# Early detection and improved genomic surveillance of SARS-CoV-2 variants from deep sequencing data

**DOI:** 10.1101/2021.12.14.21267810

**Authors:** Daniele Ramazzotti, Davide Maspero, Fabrizio Angaroni, Marco Antoniotti, Rocco Piazza, Alex Graudenzi

**Affiliations:** Dept. of Medicine and Surgery, Univ. of Milan-Bicocca, Milan; Dept. of Informatics, Systems and Communication, Univ. of Milan-Bicocca, Milan; Inst. of Molecular Bioimaging and Physiology, Consiglio Nazionale delle Ricerche (IBFM-CNR), Segrate, Milan; Bicocca Bioinformatics Biostatistics and Bioimaging Centre – B4, Milan

## Abstract

In the definition of fruitful strategies to contrast the worldwide diffusion of SARS-CoV-2, maximum efforts must be devoted to the early detection of dangerous variants. An effective help to this end is granted by the analysis of deep sequencing data of viral samples, which are typically discarded after the creation of consensus sequences. Indeed, only with deep sequencing data it is possible to identify intra-host low-frequency mutations, which are a direct footprint of mutational processes that may eventually lead to the origination of functionally advantageous variants. Accordingly, a timely and statistically robust identification of such mutations might inform political decision-making with significant anticipation with respect to standard analyses based on consensus sequences.

To support our claim, we here present the largest study to date of SARS-CoV-2 deep sequencing data, which involves 220,788 high quality samples, collected over 20 months from 137 distinct studies. Importantly, we show that a relevant number of spike and nucleocapsid mutations of interest associated to the most circulating variants, including Beta, Delta and Omicron, might have been intercepted several months in advance, possibly leading to different public-health decisions. In addition, we show that a refined genomic surveillance system involving high- and low-frequency mutations might allow one to pin-point possibly dangerous emerging mutation patterns, providing a data-driven automated support to epidemiologists and virologists.

## Supplementary Table 1 for "Early detection and improved genomic surveillance of SARS-CoV-2 variants from deep sequencing data" (part 4 of 164)

### Sheet: Metadata (before quality check) (continued)
Run	BioProject	AssayType	BioSample	Experiment	SampleName	Instrument	LibraryLayout	LibrarySelection	LibrarySource	Organism	Host	Platform	CollectionDate	Country	Continent	NumberVariants	MeanCoverage	MedianCoverage	PercentageHighCoverage	TotalCoverage
ERR4459536	PRJEB37886	AMPLICON	SAMEA7186278	ERX4399907	COG-UK/BRIS-122A27	Illumina NovaSeq 6000	PAIRED	PCR	VIRAL RNA	Severe acute respiratory syndrome coronavirus 2	Homo sapiens	ILLUMINA	2020-04-03	United Kingdom	Europe	27	4156.7	4012	0.851687	124297887
ERR4459537	PRJEB37886	AMPLICON	SAMEA7186279	ERX4399908	COG-UK/BRIS-1228A5	Illumina NovaSeq 6000	PAIRED	PCR	VIRAL RNA	Severe acute respiratory syndrome coronavirus 2	Homo sapiens	ILLUMINA	2020-04-05	United Kingdom	Europe	12	4728.41	6257	0.811022	141393623
ERR4459538	PRJEB37886	AMPLICON	SAMEA7186280	ERX4399909	COG-UK/BRIS-122C12	Illumina NovaSeq 6000	PAIRED	PCR	VIRAL RNA	Severe acute respiratory syndrome coronavirus 2	Homo sapiens	ILLUMINA	2020-04-01	United Kingdom	Europe	17	5003.51	7967	0.793064	149620033
ERR4459539	PRJEB37886	AMPLICON	SAMEA7186281	ERX4399910	COG-UK/BRIS-122F28	Illumina NovaSeq 6000	PAIRED	PCR	VIRAL RNA	Severe acute respiratory syndrome coronavirus 2	Homo sapiens	ILLUMINA	2020-04-03	United Kingdom	Europe	22	4369.31	4471	0.851386	130655418
ERR4459540	PRJEB37886	AMPLICON	SAMEA7186282	ERX4399911	COG-UK/BRIS-122957	Illumina NovaSeq 6000	PAIRED	PCR	VIRAL RNA	Severe acute respiratory syndrome coronavirus 2	Homo sapiens	ILLUMINA	2020-04-02	United Kingdom	Europe	19	5012.36	7981	0.797345	149884452
ERR4459541	PRJEB37886	AMPLICON	SAMEA7186283	ERX4399912	COG-UK/BRIS-1225EA	Illumina NovaSeq 6000	PAIRED	PCR	VIRAL RNA	Severe acute respiratory syndrome coronavirus 2	Homo sapiens	ILLUMINA	2020-04-04	United Kingdom	Europe	14	4929.66	7606	0.791593	147411644
ERR4459542	PRJEB37886	AMPLICON	SAMEA7186284	ERX4399913	COG-UK/BRIS-122A36	Illumina NovaSeq 6000	PAIRED	PCR	VIRAL RNA	Severe acute respiratory syndrome coronavirus 2	Homo sapiens	ILLUMINA	2020-04-03	United Kingdom	Europe	58	3310.52	2631	0.856068	98994422
ERR4459543	PRJEB37886	AMPLICON	SAMEA7186285	ERX4399914	COG-UK/BRIS-122B60	Illumina NovaSeq 6000	PAIRED	PCR	VIRAL RNA	Severe acute respiratory syndrome coronavirus 2	Homo sapiens	ILLUMINA	2020-04-03	United Kingdom	Europe	19	4544.07	4950	0.824566	135881198
ERR4459544	PRJEB37886	AMPLICON	SAMEA7186286	ERX4399915	COG-UK/BRIS-1228F0	Illumina NovaSeq 6000	PAIRED	PCR	VIRAL RNA	Severe acute respiratory syndrome coronavirus 2	Homo sapiens	ILLUMINA	2020-04-03	United Kingdom	Europe	28	4229.99	3988	0.872321	126489411
ERR4459545	PRJEB37886	AMPLICON	SAMEA7186287	ERX4399916	COG-UK/BRIS-122517	Illumina NovaSeq 6000	PAIRED	PCR	VIRAL RNA	Severe acute respiratory syndrome coronavirus 2	Homo sapiens	ILLUMINA	2020-04-04	United Kingdom	Europe	20	4302.14	4444	0.835836	128646902
ERR4459546	PRJEB37886	AMPLICON	SAMEA7186288	ERX4399917	COG-UK/BRIS-122465	Illumina NovaSeq 6000	PAIRED	PCR	VIRAL RNA	Severe acute respiratory syndrome coronavirus 2	Homo sapiens	ILLUMINA	2020-04-04	United Kingdom	Europe	20	4881.11	7616	0.787513	145959820
ERR4459547	PRJEB37886	AMPLICON	SAMEA7186289	ERX4399918	COG-UK/BRIS-1229B1	Illumina NovaSeq 6000	PAIRED	PCR	VIRAL RNA	Severe acute respiratory syndrome coronavirus 2	Homo sapiens	ILLUMINA	2020-04-03	United Kingdom	Europe	15	4763.01	6518	0.802361	142428202
ERR4459548	PRJEB37886	AMPLICON	SAMEA7186290	ERX4399919	COG-UK/BRIS-122CC7	Illumina NovaSeq 6000	PAIRED	PCR	VIRAL RNA	Severe acute respiratory syndrome coronavirus 2	Homo sapiens	ILLUMINA	2020-04-03	United Kingdom	Europe	17	5014.75	7963	0.793767	149955933
ERR4459549	PRJEB37886	AMPLICON	SAMEA7186291	ERX4399920	COG-UK/BRIS-1227A8	Illumina NovaSeq 6000	PAIRED	PCR	VIRAL RNA	Severe acute respiratory syndrome coronavirus 2	Homo sapiens	ILLUMINA	2020-04-04	United Kingdom	Europe	10	5029.03	7981	0.808514	150383211
ERR4459550	PRJEB37886	AMPLICON	SAMEA7186292	ERX4399921	COG-UK/BRIS-122483	Illumina NovaSeq 6000	PAIRED	PCR	VIRAL RNA	Severe acute respiratory syndrome coronavirus 2	Homo sapiens	ILLUMINA	2020-04-04	United Kingdom	Europe	16	4428.09	4575	0.820821	132413324
ERR4459551	PRJEB37886	AMPLICON	SAMEA7186293	ERX4399922	COG-UK/BRIS-1225BD	Illumina NovaSeq 6000	PAIRED	PCR	VIRAL RNA	Severe acute respiratory syndrome coronavirus 2	Homo sapiens	ILLUMINA	2020-04-04	United Kingdom	Europe	51	2675.03	1698	0.844196	79991512
ERR4459552	PRJEB37886	AMPLICON	SAMEA7186294	ERX4399923	COG-UK/BRIS-122C7C	Illumina NovaSeq 6000	PAIRED	PCR	VIRAL RNA	Severe acute respiratory syndrome coronavirus 2	Homo sapiens	ILLUMINA	2020-04-01	United Kingdom	Europe	19	4966.01	7927	0.787312	148498461
ERR4459553	PRJEB37886	AMPLICON	SAMEA7186295	ERX4399924	COG-UK/BRIS-12281E	Illumina NovaSeq 6000	PAIRED	PCR	VIRAL RNA	Severe acute respiratory syndrome coronavirus 2	Homo sapiens	ILLUMINA	2020-04-04	United Kingdom	Europe	14	4973.3	7979	0.784771	148716656
ERR4459554	PRJEB37886	AMPLICON	SAMEA7186296	ERX4399925	COG-UK/BRIS-1229DF	Illumina NovaSeq 6000	PAIRED	PCR	VIRAL RNA	Severe acute respiratory syndrome coronavirus 2	Homo sapiens	ILLUMINA	2020-04-03	United Kingdom	Europe	17	4808.12	6776	0.815972	143777188
ERR4459555	PRJEB37886	AMPLICON	SAMEA7186297	ERX4399926	COG-UK/BRIS-122896	Illumina NovaSeq 6000	PAIRED	PCR	VIRAL RNA	Severe acute respiratory syndrome coronavirus 2	Homo sapiens	ILLUMINA	2020-04-05	United Kingdom	Europe	15	4460.02	4838	0.80925	133367981
ERR4459556	PRJEB37886	AMPLICON	SAMEA7186298	ERX4399927	COG-UK/BRIS-122EA3	Illumina NovaSeq 6000	PAIRED	PCR	VIRAL RNA	Severe acute respiratory syndrome coronavirus 2	Homo sapiens	ILLUMINA	2020-04-03	United Kingdom	Europe	12	4740.76	5785	0.820787	141762921
ERR4459557	PRJEB37886	AMPLICON	SAMEA7186299	ERX4399928	COG-UK/BRIS-122A81	Illumina NovaSeq 6000	PAIRED	PCR	VIRAL RNA	Severe acute respiratory syndrome coronavirus 2	Homo sapiens	ILLUMINA	2020-04-03	United Kingdom	Europe	14	5009.82	7961	0.811156	149808669
ERR4459558	PRJEB37886	AMPLICON	SAMEA7186300	ERX4399929	COG-UK/BRIS-122BBB	Illumina NovaSeq 6000	PAIRED	PCR	VIRAL RNA	Severe acute respiratory syndrome coronavirus 2	Homo sapiens	ILLUMINA	2020-04-02	United Kingdom	Europe	23	4382.59	4439	0.831388	131052514
ERR4459559	PRJEB37886	AMPLICON	SAMEA7186301	ERX4399930	COG-UK/BRIS-122F46	Illumina NovaSeq 6000	PAIRED	PCR	VIRAL RNA	Severe acute respiratory syndrome coronavirus 2	Homo sapiens	ILLUMINA	2020-04-01	United Kingdom	Europe	50	3909.99	3591	0.865866	116920495
ERR4459560	PRJEB37886	AMPLICON	SAMEA7186302	ERX4399931	COG-UK/BRIS-122E2B	Illumina NovaSeq 6000	PAIRED	PCR	VIRAL RNA	Severe acute respiratory syndrome coronavirus 2	Homo sapiens	ILLUMINA	2020-04-03	United Kingdom	Europe	13	4837.16	7177	0.791994	144645481
ERR4459561	PRJEB37886	AMPLICON	SAMEA7186303	ERX4399932	COG-UK/BRIS-122605	Illumina NovaSeq 6000	PAIRED	PCR	VIRAL RNA	Severe acute respiratory syndrome coronavirus 2	Homo sapiens	ILLUMINA	2020-04-04	United Kingdom	Europe	28	4364.8	4592	0.830719	130520612
ERR4459562	PRJEB37886	AMPLICON	SAMEA7186304	ERX4399933	COG-UK/BRIS-122D1F	Illumina NovaSeq 6000	PAIRED	PCR	VIRAL RNA	Severe acute respiratory syndrome coronavirus 2	Homo sapiens	ILLUMINA	2020-04-02	United Kingdom	Europe	19	4381.25	4465	0.865565	131012537
ERR4459563	PRJEB37886	AMPLICON	SAMEA7186305	ERX4399934	COG-UK/BRIS-1225F9	Illumina NovaSeq 6000	PAIRED	PCR	VIRAL RNA	Severe acute respiratory syndrome coronavirus 2	Homo sapiens	ILLUMINA	2020-04-04	United Kingdom	Europe	61	3754.81	3409	0.884928	112280049
ERR4459564	PRJEB37886	AMPLICON	SAMEA7186306	ERX4399935	COG-UK/BRIS-122799	Illumina NovaSeq 6000	PAIRED	PCR	VIRAL RNA	Severe acute respiratory syndrome coronavirus 2	Homo sapiens	ILLUMINA	2020-04-04	United Kingdom	Europe	23	4343.43	4500	0.830619	129881584
ERR4459565	PRJEB37886	AMPLICON	SAMEA7186307	ERX4399936	COG-UK/BRIS-1224FC	Illumina NovaSeq 6000	PAIRED	PCR	VIRAL RNA	Severe acute respiratory syndrome coronavirus 2	Homo sapiens	ILLUMINA	2020-04-04	United Kingdom	Europe	109	2463.68	1399	0.833762	73671439
ERR4459566	PRJEB37886	AMPLICON	SAMEA7186308	ERX4399937	COG-UK/BRIS-122C4F	Illumina NovaSeq 6000	PAIRED	PCR	VIRAL RNA	Severe acute respiratory syndrome coronavirus 2	Homo sapiens	ILLUMINA	2020-04-02	United Kingdom	Europe	15	4849.8	7262	0.807611	145023544
ERR4459567	PRJEB37886	AMPLICON	SAMEA7186309	ERX4399938	COG-UK/BRIS-1224CF	Illumina NovaSeq 6000	PAIRED	PCR	VIRAL RNA	Severe acute respiratory syndrome coronavirus 2	Homo sapiens	ILLUMINA	2020-04-04	United Kingdom	Europe	15	4915.12	7620	0.786108	146976868
ERR4459568	PRJEB37886	AMPLICON	SAMEA7186310	ERX4399939	COG-UK/BRIS-1223B3	Illumina NovaSeq 6000	PAIRED	PCR	VIRAL RNA	Severe acute respiratory syndrome coronavirus 2	Homo sapiens	ILLUMINA	2020-04-04	United Kingdom	Europe	18	4590.16	5047	0.842624	137259470
ERR4459569	PRJEB37886	AMPLICON	SAMEA7186311	ERX4399940	COG-UK/BRIS-1226BA	Illumina NovaSeq 6000	PAIRED	PCR	VIRAL RNA	Severe acute respiratory syndrome coronavirus 2	Homo sapiens	ILLUMINA	2020-04-05	United Kingdom	Europe	15	4878.57	7035	0.79293	145883874
ERR4459570	PRJEB37886	AMPLICON	SAMEA7186312	ERX4399941	COG-UK/BRIS-1225DB	Illumina NovaSeq 6000	PAIRED	PCR	VIRAL RNA	Severe acute respiratory syndrome coronavirus 2	Homo sapiens	ILLUMINA	2020-04-05	United Kingdom	Europe	12	4744.72	5975	0.808849	141881383
ERR4459571	PRJEB37886	AMPLICON	SAMEA7186313	ERX4399942	COG-UK/BRIS-122614	Illumina NovaSeq 6000	PAIRED	PCR	VIRAL RNA	Severe acute respiratory syndrome coronavirus 2	Homo sapiens	ILLUMINA	2020-04-04	United Kingdom	Europe	66	3886.12	3575	0.851219	116206616
ERR4459572	PRJEB37886	AMPLICON	SAMEA7186314	ERX4399943	COG-UK/BRIS-122DF1	Illumina NovaSeq 6000	PAIRED	PCR	VIRAL RNA	Severe acute respiratory syndrome coronavirus 2	Homo sapiens	ILLUMINA	2020-04-03	United Kingdom	Europe	16	4406.43	4555	0.82684	131765491
ERR4459573	PRJEB37886	AMPLICON	SAMEA7186315	ERX4399944	COG-UK/BRIS-122975	Illumina NovaSeq 6000	PAIRED	PCR	VIRAL RNA	Severe acute respiratory syndrome coronavirus 2	Homo sapiens	ILLUMINA	2020-04-02	United Kingdom	Europe	13	5069.92	7998	0.780858	151605933
ERR4459574	PRJEB37886	AMPLICON	SAMEA7186316	ERX4399945	COG-UK/BRIS-122A18	Illumina NovaSeq 6000	PAIRED	PCR	VIRAL RNA	Severe acute respiratory syndrome coronavirus 2	Homo sapiens	ILLUMINA	2020-04-03	United Kingdom	Europe	14	4573.54	5291	0.832057	136762503
ERR4459575	PRJEB37886	AMPLICON	SAMEA7186317	ERX4399946	COG-UK/BRIS-1223FF	Illumina NovaSeq 6000	PAIRED	PCR	VIRAL RNA	Severe acute respiratory syndrome coronavirus 2	Homo sapiens	ILLUMINA	2020-04-04	United Kingdom	Europe	17	4933.02	7724	0.784704	147512159
ERR4459576	PRJEB37886	AMPLICON	SAMEA7186318	ERX4399947	COG-UK/BRIS-1229FD	Illumina NovaSeq 6000	PAIRED	PCR	VIRAL RNA	Severe acute respiratory syndrome coronavirus 2	Homo sapiens	ILLUMINA	2020-04-03	United Kingdom	Europe	22	4911.95	7860	0.772464	146881918
ERR4459577	PRJEB37886	AMPLICON	SAMEA7186319	ERX4399948	COG-UK/BRIS-1228C3	Illumina NovaSeq 6000	PAIRED	PCR	VIRAL RNA	Severe acute respiratory syndrome coronavirus 2	Homo sapiens	ILLUMINA	2020-04-03	United Kingdom	Europe	19	4819.88	6551	0.794268	144128868
ERR4459578	PRJEB37886	AMPLICON	SAMEA7186320	ERX4399949	COG-UK/BRIS-122438	Illumina NovaSeq 6000	PAIRED	PCR	VIRAL RNA	Severe acute respiratory syndrome coronavirus 2	Homo sapiens	ILLUMINA	2020-04-02	United Kingdom	Europe	20	4466.8	4770	0.841086	133570621
ERR4459579	PRJEB37886	AMPLICON	SAMEA7186321	ERX4399950	COG-UK/BRIS-122D88	Illumina NovaSeq 6000	PAIRED	PCR	VIRAL RNA	Severe acute respiratory syndrome coronavirus 2	Homo sapiens	ILLUMINA	2020-04-02	United Kingdom	Europe	17	4860.57	7201	0.787045	145345530
ERR4459580	PRJEB37886	AMPLICON	SAMEA7186322	ERX4399951	COG-UK/BRIS-122984	Illumina NovaSeq 6000	PAIRED	PCR	VIRAL RNA	Severe acute respiratory syndrome coronavirus 2	Homo sapiens	ILLUMINA	2020-04-02	United Kingdom	Europe	15	4807.93	6540	0.839448	143771419
ERR4459581	PRJEB37886	AMPLICON	SAMEA7186323	ERX4399952	COG-UK/BRIS-1228E1	Illumina NovaSeq 6000	PAIRED	PCR	VIRAL RNA	Severe acute respiratory syndrome coronavirus 2	Homo sapiens	ILLUMINA	2020-04-03	United Kingdom	Europe	17	4910.9	7205	0.818614	146850640
ERR4459582	PRJEB37886	AMPLICON	SAMEA7186324	ERX4399953	COG-UK/BRIS-122F64	Illumina NovaSeq 6000	PAIRED	PCR	VIRAL RNA	Severe acute respiratory syndrome coronavirus 2	Homo sapiens	ILLUMINA	2020-04-01	United Kingdom	Europe	18	4554.89	4972	0.803732	136204992
ERR4459583	PRJEB37886	AMPLICON	SAMEA7186325	ERX4399954	COG-UK/CAMB-7A450	Illumina NovaSeq 6000	PAIRED	PCR	VIRAL RNA	Severe acute respiratory syndrome coronavirus 2	Homo sapiens	ILLUMINA	2020-04-01	United Kingdom	Europe	111	3332.4	3010	0.8558	99648741
ERR4459584	PRJEB37886	AMPLICON	SAMEA7186326	ERX4399955	COG-UK/CAMB-7A60F	Illumina NovaSeq 6000	PAIRED	PCR	VIRAL RNA	Severe acute respiratory syndrome coronavirus 2	Homo sapiens	ILLUMINA	2020-04-03	United Kingdom	Europe	12	4756.11	6359	0.796877	142221949
ERR4459585	PRJEB37886	AMPLICON	SAMEA7186327	ERX4399956	COG-UK/CAMB-7903F	Illumina NovaSeq 6000	PAIRED	PCR	VIRAL RNA	Severe acute respiratory syndrome coronavirus 2	Homo sapiens	ILLUMINA	2020-04-03	United Kingdom	Europe	30	4252.23	4272	0.850584	127154376
ERR4459586	PRJEB37886	AMPLICON	SAMEA7186328	ERX4399957	COG-UK/CAMB-78AF6	Illumina NovaSeq 6000	PAIRED	PCR	VIRAL RNA	Severe acute respiratory syndrome coronavirus 2	Homo sapiens	ILLUMINA	2020-04-03	United Kingdom	Europe	19	4732.79	6106	0.807946	141524694
ERR4459587	PRJEB37886	AMPLICON	SAMEA7186329	ERX4399958	COG-UK/CAMB-7A3DB	Illumina NovaSeq 6000	PAIRED	PCR	VIRAL RNA	Severe acute respiratory syndrome coronavirus 2	Homo sapiens	ILLUMINA	2020-04-02	United Kingdom	Europe	15	4652.88	5541	0.809618	139135046
ERR4459588	PRJEB37886	AMPLICON	SAMEA7186330	ERX4399959	COG-UK/CAMB-79873	Illumina NovaSeq 6000	PAIRED	PCR	VIRAL RNA	Severe acute respiratory syndrome coronavirus 2	Homo sapiens	ILLUMINA	2020-04-01	United Kingdom	Europe	20	4932.41	7866	0.779119	147493897
ERR4459589	PRJEB37886	AMPLICON	SAMEA7186331	ERX4399960	COG-UK/CAMB-77FAD	Illumina NovaSeq 6000	PAIRED	PCR	VIRAL RNA	Severe acute respiratory syndrome coronavirus 2	Homo sapiens	ILLUMINA	2020-04-01	United Kingdom	Europe	11	4988.31	7928	0.771361	149165538
ERR4459590	PRJEB37886	AMPLICON	SAMEA7186332	ERX4399961	COG-UK/CAMB-7A2B0	Illumina NovaSeq 6000	PAIRED	PCR	VIRAL RNA	Severe acute respiratory syndrome coronavirus 2	Homo sapiens	ILLUMINA	2020-04-01	United Kingdom	Europe	14	4928.15	7323	0.781728	147366549
ERR4459591	PRJEB37886	AMPLICON	SAMEA7186333	ERX4399962	COG-UK/CAMB-790C6	Illumina NovaSeq 6000	PAIRED	PCR	VIRAL RNA	Severe acute respiratory syndrome coronavirus 2	Homo sapiens	ILLUMINA	2020-04-03	United Kingdom	Europe	12	4675.82	5469	0.825536	139820951
ERR4459592	PRJEB37886	AMPLICON	SAMEA7186334	ERX4399963	COG-UK/CAMB-79503	Illumina NovaSeq 6000	PAIRED	PCR	VIRAL RNA	Severe acute respiratory syndrome coronavirus 2	Homo sapiens	ILLUMINA	2020-04-03	United Kingdom	Europe	18	4867.99	7442	0.778919	145567467
ERR4459593	PRJEB37886	AMPLICON	SAMEA7186335	ERX4399964	COG-UK/CAMB-7922A	Illumina NovaSeq 6000	PAIRED	PCR	VIRAL RNA	Severe acute respiratory syndrome coronavirus 2	Homo sapiens	ILLUMINA	2020-04-03	United Kingdom	Europe	15	4714.92	5908	0.794134	140990250
ERR4459594	PRJEB37886	AMPLICON	SAMEA7186336	ERX4399965	COG-UK/CAMB-7956D	Illumina NovaSeq 6000	PAIRED	PCR	VIRAL RNA	Severe acute respiratory syndrome coronavirus 2	Homo sapiens	ILLUMINA	2020-04-03	United Kingdom	Europe	45	2222.23	1187	0.80818	66451396
ERR4459595	PRJEB37886	AMPLICON	SAMEA7186337	ERX4399966	COG-UK/CAMB-77FCB	Illumina NovaSeq 6000	PAIRED	PCR	VIRAL RNA	Severe acute respiratory syndrome coronavirus 2	Homo sapiens	ILLUMINA	2020-04-01	United Kingdom	Europe	20	4197.12	4015	0.853326	125506470
ERR4459596	PRJEB37886	AMPLICON	SAMEA7186338	ERX4399967	COG-UK/CAMB-798CE	Illumina NovaSeq 6000	PAIRED	PCR	VIRAL RNA	Severe acute respiratory syndrome coronavirus 2	Homo sapiens	ILLUMINA	2020-04-01	United Kingdom	Europe	33	3973.96	3527	0.888406	118833200
ERR4459597	PRJEB37886	AMPLICON	SAMEA7186339	ERX4399968	COG-UK/CAMB-79819	Illumina NovaSeq 6000	PAIRED	PCR	VIRAL RNA	Severe acute respiratory syndrome coronavirus 2	Homo sapiens	ILLUMINA	2020-04-01	United Kingdom	Europe	18	4847.29	7378	0.767247	144948577
ERR4459598	PRJEB37886	AMPLICON	SAMEA7186340	ERX4399969	COG-UK/CAMB-78FD9	Illumina NovaSeq 6000	PAIRED	PCR	VIRAL RNA	Severe acute respiratory syndrome coronavirus 2	Homo sapiens	ILLUMINA	2020-04-03	United Kingdom	Europe	28	4902.1	7458	0.77738	146587360
ERR4459599	PRJEB37886	AMPLICON	SAMEA7186341	ERX4399970	COG-UK/CAMB-79530	Illumina NovaSeq 6000	PAIRED	PCR	VIRAL RNA	Severe acute respiratory syndrome coronavirus 2	Homo sapiens	ILLUMINA	2020-04-03	United Kingdom	Europe	148	3182.41	2132	0.880079	95163499
ERR4459600	PRJEB37886	AMPLICON	SAMEA7186342	ERX4399971	COG-UK/CAMB-7A57B	Illumina NovaSeq 6000	PAIRED	PCR	VIRAL RNA	Severe acute respiratory syndrome coronavirus 2	Homo sapiens	ILLUMINA	2020-04-02	United Kingdom	Europe	35	4941.43	6649	0.877604	147763572
ERR4459601	PRJEB37886	AMPLICON	SAMEA7186343	ERX4399972	COG-UK/CAMB-79011	Illumina NovaSeq 6000	PAIRED	PCR	VIRAL RNA	Severe acute respiratory syndrome coronavirus 2	Homo sapiens	ILLUMINA	2020-04-03	United Kingdom	Europe	17	4874.04	7234	0.774571	145748538
ERR4459602	PRJEB37886	AMPLICON	SAMEA7186344	ERX4399973	COG-UK/CAMB-78CE1	Illumina NovaSeq 6000	PAIRED	PCR	VIRAL RNA	Severe acute respiratory syndrome coronavirus 2	Homo sapiens	ILLUMINA	2020-04-03	United Kingdom	Europe	22	4172.9	4218	0.846437	124782185
ERR4459603	PRJEB37886	AMPLICON	SAMEA7186345	ERX4399974	COG-UK/CAMB-7804F	Illumina NovaSeq 6000	PAIRED	PCR	VIRAL RNA	Severe acute respiratory syndrome coronavirus 2	Homo sapiens	ILLUMINA	2020-04-01	United Kingdom	Europe	19	4301.79	4276	0.867271	128636444
ERR4459604	PRJEB37886	AMPLICON	SAMEA7186346	ERX4399975	COG-UK/CAMB-78D75	Illumina NovaSeq 6000	PAIRED	PCR	VIRAL RNA	Severe acute respiratory syndrome coronavirus 2	Homo sapiens	ILLUMINA	2020-04-03	United Kingdom	Europe	14	4503.05	5005	0.831856	134654777
ERR4459605	PRJEB37886	AMPLICON	SAMEA7186347	ERX4399976	COG-UK/CAMB-79837	Illumina NovaSeq 6000	PAIRED	PCR	VIRAL RNA	Severe acute respiratory syndrome coronavirus 2	Homo sapiens	ILLUMINA	2020-04-01	United Kingdom	Europe	35	4635.37	5390	0.811424	138611429
ERR4459606	PRJEB37886	AMPLICON	SAMEA7186348	ERX4399977	COG-UK/CAMB-7A6C3	Illumina NovaSeq 6000	PAIRED	PCR	VIRAL RNA	Severe acute respiratory syndrome coronavirus 2	Homo sapiens	ILLUMINA	2020-04-02	United Kingdom	Europe	28	4164.64	4000	0.862957	124535207
ERR4459607	PRJEB37886	AMPLICON	SAMEA7186349	ERX4399978	COG-UK/CAMB-791B4	Illumina NovaSeq 6000	PAIRED	PCR	VIRAL RNA	Severe acute respiratory syndrome coronavirus 2	Homo sapiens	ILLUMINA	2020-04-03	United Kingdom	Europe	21	4991.24	7927	0.800488	149253057
ERR4459608	PRJEB37886	AMPLICON	SAMEA7186350	ERX4399979	COG-UK/CAMB-78B11	Illumina NovaSeq 6000	PAIRED	PCR	VIRAL RNA	Severe acute respiratory syndrome coronavirus 2	Homo sapiens	ILLUMINA	2020-04-03	United Kingdom	Europe	52	2277.4	1237	0.837842	68101194
ERR4459609	PRJEB37886	AMPLICON	SAMEA7186351	ERX4399980	COG-UK/CAMB-79882	Illumina NovaSeq 6000	PAIRED	PCR	VIRAL RNA	Severe acute respiratory syndrome coronavirus 2	Homo sapiens	ILLUMINA	2020-04-01	United Kingdom	Europe	15	4930.88	7544	0.780524	147448034
ERR4459610	PRJEB37886	AMPLICON	SAMEA7186352	ERX4399981	COG-UK/CAMB-7A308	Illumina NovaSeq 6000	PAIRED	PCR	VIRAL RNA	Severe acute respiratory syndrome coronavirus 2	Homo sapiens	ILLUMINA	2020-04-02	United Kingdom	Europe	51	2060.85	1134	0.811691	61625736
ERR4459611	PRJEB37886	AMPLICON	SAMEA7186353	ERX4399982	COG-UK/CAMB-79864	Illumina NovaSeq 6000	PAIRED	PCR	VIRAL RNA	Severe acute respiratory syndrome coronavirus 2	Homo sapiens	ILLUMINA	2020-04-01	United Kingdom	Europe	16	4946.84	7645	0.792496	147925311
ERR4459612	PRJEB37886	AMPLICON	SAMEA7186354	ERX4399983	COG-UK/CAMB-7A599	Illumina NovaSeq 6000	PAIRED	PCR	VIRAL RNA	Severe acute respiratory syndrome coronavirus 2	Homo sapiens	ILLUMINA	2020-04-02	United Kingdom	Europe	45	3788.05	3617	0.846905	113274141
ERR4459613	PRJEB37886	AMPLICON	SAMEA7186355	ERX4399984	COG-UK/CAMB-7905D	Illumina NovaSeq 6000	PAIRED	PCR	VIRAL RNA	Severe acute respiratory syndrome coronavirus 2	Homo sapiens	ILLUMINA	2020-04-03	United Kingdom	Europe	17	4905.63	7332	0.777547	146692981
ERR4459614	PRJEB37886	AMPLICON	SAMEA7186356	ERX4399985	COG-UK/CAMB-796C4	Illumina NovaSeq 6000	PAIRED	PCR	VIRAL RNA	Severe acute respiratory syndrome coronavirus 2	Homo sapiens	ILLUMINA	2020-04-03	United Kingdom	Europe	92	3551.62	2927	0.861786	106203966
ERR4459615	PRJEB37886	AMPLICON	SAMEA7186357	ERX4399986	COG-UK/CAMB-79679	Illumina NovaSeq 6000	PAIRED	PCR	VIRAL RNA	Severe acute respiratory syndrome coronavirus 2	Homo sapiens	ILLUMINA	2020-04-03	United Kingdom	Europe	54	2692.16	1773	0.840618	80503722
ERR4459616	PRJEB37886	AMPLICON	SAMEA7186358	ERX4399987	COG-UK/CAMB-797D0	Illumina NovaSeq 6000	PAIRED	PCR	VIRAL RNA	Severe acute respiratory syndrome coronavirus 2	Homo sapiens	ILLUMINA	2020-04-01	United Kingdom	Europe	19	4883.33	7077	0.781293	146026225
ERR4459617	PRJEB37886	AMPLICON	SAMEA7186359	ERX4399988	COG-UK/CAMB-78FF7	Illumina NovaSeq 6000	PAIRED	PCR	VIRAL RNA	Severe acute respiratory syndrome coronavirus 2	Homo sapiens	ILLUMINA	2020-04-03	United Kingdom	Europe	25	4592.45	5100	0.835033	137327890
ERR4459618	PRJEB37886	AMPLICON	SAMEA7186360	ERX4399989	COG-UK/CAMB-79846	Illumina NovaSeq 6000	PAIRED	PCR	VIRAL RNA	Severe acute respiratory syndrome coronavirus 2	Homo sapiens	ILLUMINA	2020-04-01	United Kingdom	Europe	15	4926.37	7282	0.7834	147313178
ERR4459619	PRJEB37886	AMPLICON	SAMEA7186361	ERX4399990	COG-UK/CAMB-77F07	Illumina NovaSeq 6000	PAIRED	PCR	VIRAL RNA	Severe acute respiratory syndrome coronavirus 2	Homo sapiens	ILLUMINA	2020-04-01	United Kingdom	Europe	17	4426.57	4878	0.806307	132367651
ERR4459620	PRJEB37886	AMPLICON	SAMEA7186362	ERX4399991	COG-UK/CAMB-79512	Illumina NovaSeq 6000	PAIRED	PCR	VIRAL RNA	Severe acute respiratory syndrome coronavirus 2	Homo sapiens	ILLUMINA	2020-04-03	United Kingdom	Europe	16	4826.26	6673	0.781293	144319557
ERR4459621	PRJEB37886	AMPLICON	SAMEA7186363	ERX4399992	COG-UK/CAMB-7965B	Illumina NovaSeq 6000	PAIRED	PCR	VIRAL RNA	Severe acute respiratory syndrome coronavirus 2	Homo sapiens	ILLUMINA	2020-04-03	United Kingdom	Europe	96	3624.66	3107	0.875999	108388102
ERR4459622	PRJEB37886	AMPLICON	SAMEA7186364	ERX4399993	COG-UK/CAMB-792FD	Illumina NovaSeq 6000	PAIRED	PCR	VIRAL RNA	Severe acute respiratory syndrome coronavirus 2	Homo sapiens	ILLUMINA	2020-04-03	United Kingdom	Europe	64	2739.44	1923	0.875832	81917328
ERR4459623	PRJEB37886	AMPLICON	SAMEA7186365	ERX4399994	COG-UK/CAMB-796E2	Illumina NovaSeq 6000	PAIRED	PCR	VIRAL RNA	Severe acute respiratory syndrome coronavirus 2	Homo sapiens	ILLUMINA	2020-04-03	United Kingdom	Europe	66	2861.1	2279	0.86075	85555415
ERR4459624	PRJEB37886	AMPLICON	SAMEA7186366	ERX4399995	COG-UK/CAMB-7A960	Illumina NovaSeq 6000	PAIRED	PCR	VIRAL RNA	Severe acute respiratory syndrome coronavirus 2	Homo sapiens	ILLUMINA	2020-04-03	United Kingdom	Europe	58	4051.09	3868	0.876099	121139603
ERR4459625	PRJEB37886	AMPLICON	SAMEA7186367	ERX4399996	COG-UK/CAMB-7A5A8	Illumina NovaSeq 6000	PAIRED	PCR	VIRAL RNA	Severe acute respiratory syndrome coronavirus 2	Homo sapiens	ILLUMINA	2020-04-02	United Kingdom	Europe	81	2559.88	1754	0.843929	76548089
ERR4459626	PRJEB37886	AMPLICON	SAMEA7186368	ERX4399997	COG-UK/CAMB-791C3	Illumina NovaSeq 6000	PAIRED	PCR	VIRAL RNA	Severe acute respiratory syndrome coronavirus 2	Homo sapiens	ILLUMINA	2020-04-03	United Kingdom	Europe	15	4839.16	7401	0.761128	144705349
ERR4459627	PRJEB37886	AMPLICON	SAMEA7186369	ERX4399998	COG-UK/CAMB-78D1B	Illumina NovaSeq 6000	PAIRED	PCR	VIRAL RNA	Severe acute respiratory syndrome coronavirus 2	Homo sapiens	ILLUMINA	2020-04-02	United Kingdom	Europe	14	4670.31	5900	0.798716	139656366
ERR4459628	PRJEB37886	AMPLICON	SAMEA7186370	ERX4399999	COG-UK/CAMB-795E5	Illumina NovaSeq 6000	PAIRED	PCR	VIRAL RNA	Severe acute respiratory syndrome coronavirus 2	Homo sapiens	ILLUMINA	2020-04-03	United Kingdom	Europe	72	3137.21	2468	0.883222	93811886
ERR4459629	PRJEB37886	AMPLICON	SAMEA7186371	ERX4400000	COG-UK/CAMB-794CA	Illumina NovaSeq 6000	PAIRED	PCR	VIRAL RNA	Severe acute respiratory syndrome coronavirus 2	Homo sapiens	ILLUMINA	2020-04-02	United Kingdom	Europe	91	3708.27	3356	0.863693	110888454
ERR4459630	PRJEB37886	AMPLICON	SAMEA7186372	ERX4400001	COG-UK/CAMB-7A47E	Illumina NovaSeq 6000	PAIRED	PCR	VIRAL RNA	Severe acute respiratory syndrome coronavirus 2	Homo sapiens	ILLUMINA	2020-04-02	United Kingdom	Europe	170	3942.16	3691	0.857907	117882524
ERR4459631	PRJEB37886	AMPLICON	SAMEA7186373	ERX4400002	COG-UK/CAMB-7813D	Illumina NovaSeq 6000	PAIRED	PCR	VIRAL RNA	Severe acute respiratory syndrome coronavirus 2	Homo sapiens	ILLUMINA	2020-04-01	United Kingdom	Europe	17	4813.79	6696	0.785841	143946702
ERR4459632	PRJEB37886	AMPLICON	SAMEA7186374	ERX4400003	COG-UK/CAMB-79390	Illumina NovaSeq 6000	PAIRED	PCR	VIRAL RNA	Severe acute respiratory syndrome coronavirus 2	Homo sapiens	ILLUMINA	2020-04-03	United Kingdom	Europe	28	4466.18	4804	0.817443	133552172
ERR4459633	PRJEB37886	AMPLICON	SAMEA7186375	ERX4400004	COG-UK/CAMB-793AF	Illumina NovaSeq 6000	PAIRED	PCR	VIRAL RNA	Severe acute respiratory syndrome coronavirus 2	Homo sapiens	ILLUMINA	2020-04-02	United Kingdom	Europe	55	3468.63	3056	0.889476	103722456
ERR4459634	PRJEB37886	AMPLICON	SAMEA7186376	ERX4400005	COG-UK/CAMB-79345	Illumina NovaSeq 6000	PAIRED	PCR	VIRAL RNA	Severe acute respiratory syndrome coronavirus 2	Homo sapiens	ILLUMINA	2020-04-03	United Kingdom	Europe	262	4642.62	6147	0.808915	138828400
ERR4459635	PRJEB37886	AMPLICON	SAMEA7186377	ERX4400006	COG-UK/CAMB-780D6	Illumina NovaSeq 6000	PAIRED	PCR	VIRAL RNA	Severe acute respiratory syndrome coronavirus 2	Homo sapiens	ILLUMINA	2020-04-01	United Kingdom	Europe	19	4497.36	4848	0.850283	134484437
ERR4459636	PRJEB37886	AMPLICON	SAMEA7186378	ERX4400007	COG-UK/CAMB-77E82	Illumina NovaSeq 6000	PAIRED	PCR	VIRAL RNA	Severe acute respiratory syndrome coronavirus 2	Homo sapiens	ILLUMINA	2020-04-01	United Kingdom	Europe	18	4774.1	6127	0.804735	142759923
ERR4459637	PRJEB37886	AMPLICON	SAMEA7186379	ERX4400008	COG-UK/CAMB-77F25	Illumina NovaSeq 6000	PAIRED	PCR	VIRAL RNA	Severe acute respiratory syndrome coronavirus 2	Homo sapiens	ILLUMINA	2020-04-01	United Kingdom	Europe	45	1836.14	819	0.755576	54906106
ERR4459638	PRJEB37886	AMPLICON	SAMEA7186380	ERX4400009	COG-UK/CAMB-77EBF	Illumina NovaSeq 6000	PAIRED	PCR	VIRAL RNA	Severe acute respiratory syndrome coronavirus 2	Homo sapiens	ILLUMINA	2020-04-01	United Kingdom	Europe	15	4791.41	6874	0.78554	143277476
ERR4459639	PRJEB37886	AMPLICON	SAMEA7186381	ERX4400010	COG-UK/CAMB-7A72A	Illumina NovaSeq 6000	PAIRED	PCR	VIRAL RNA	Severe acute respiratory syndrome coronavirus 2	Homo sapiens	ILLUMINA	2020-04-02	United Kingdom	Europe	52	2387.16	1237	0.810721	71383298
ERR4459640	PRJEB37886	AMPLICON	SAMEA7186382	ERX4400011	COG-UK/CAMB-790E4	Illumina NovaSeq 6000	PAIRED	PCR	VIRAL RNA	Severe acute respiratory syndrome coronavirus 2	Homo sapiens	ILLUMINA	2020-04-03	United Kingdom	Europe	51	3333.04	2608	0.879945	99667874
ERR4459641	PRJEB37886	AMPLICON	SAMEA7186383	ERX4400012	COG-UK/CAMB-77ECE	Illumina NovaSeq 6000	PAIRED	PCR	VIRAL RNA	Severe acute respiratory syndrome coronavirus 2	Homo sapiens	ILLUMINA	2020-04-01	United Kingdom	Europe	65	3676.9	3299	0.874962	109950321
ERR4459642	PRJEB37886	AMPLICON	SAMEA7186384	ERX4400013	COG-UK/CAMB-7980A	Illumina NovaSeq 6000	PAIRED	PCR	VIRAL RNA	Severe acute respiratory syndrome coronavirus 2	Homo sapiens	ILLUMINA	2020-04-01	United Kingdom	Europe	15	4727.46	5880	0.818212	141365318
ERR4459643	PRJEB37886	AMPLICON	SAMEA7186385	ERX4400014	COG-UK/CAMB-77D3A	Illumina NovaSeq 6000	PAIRED	PCR	VIRAL RNA	Severe acute respiratory syndrome coronavirus 2	Homo sapiens	ILLUMINA	2020-04-01	United Kingdom	Europe	15	4832.97	6888	0.787212	144520256
ERR4459644	PRJEB37886	AMPLICON	SAMEA7186386	ERX4400015	COG-UK/CAMB-796A6	Illumina NovaSeq 6000	PAIRED	PCR	VIRAL RNA	Severe acute respiratory syndrome coronavirus 2	Homo sapiens	ILLUMINA	2020-04-03	United Kingdom	Europe	21	4820.1	7070	0.789218	144135449
ERR4459645	PRJEB37886	AMPLICON	SAMEA7186387	ERX4400016	COG-UK/CAMB-7A2FC	Illumina NovaSeq 6000	PAIRED	PCR	VIRAL RNA	Severe acute respiratory syndrome coronavirus 2	Homo sapiens	ILLUMINA	2020-04-01	United Kingdom	Europe	23	4779.56	6319	0.791827	142923059
ERR4459646	PRJEB37886	AMPLICON	SAMEA7186388	ERX4400017	COG-UK/CAMB-7A5F3	Illumina NovaSeq 6000	PAIRED	PCR	VIRAL RNA	Severe acute respiratory syndrome coronavirus 2	Homo sapiens	ILLUMINA	2020-04-02	United Kingdom	Europe	22	4753.54	6164	0.795539	142144984
ERR4459647	PRJEB37886	AMPLICON	SAMEA7186389	ERX4400018	COG-UK/CAMB-78B5D	Illumina NovaSeq 6000	PAIRED	PCR	VIRAL RNA	Severe acute respiratory syndrome coronavirus 2	Homo sapiens	ILLUMINA	2020-04-03	United Kingdom	Europe	55	2582.18	1465	0.825971	77214938
ERR4459648	PRJEB37886	AMPLICON	SAMEA7186390	ERX4400019	COG-UK/CAMB-7A942	Illumina NovaSeq 6000	PAIRED	PCR	VIRAL RNA	Severe acute respiratory syndrome coronavirus 2	Homo sapiens	ILLUMINA	2020-04-03	United Kingdom	Europe	57	3163.54	2209	0.85784	94599467
ERR4459649	PRJEB37886	AMPLICON	SAMEA7186391	ERX4400020	COG-UK/CAMB-79794	Illumina NovaSeq 6000	PAIRED	PCR	VIRAL RNA	Severe acute respiratory syndrome coronavirus 2	Homo sapiens	ILLUMINA	2020-04-01	United Kingdom	Europe	21	4607.09	5552	0.812995	137765897
ERR4459650	PRJEB37886	AMPLICON	SAMEA7186392	ERX4400021	COG-UK/CAMB-78B99	Illumina NovaSeq 6000	PAIRED	PCR	VIRAL RNA	Severe acute respiratory syndrome coronavirus 2	Homo sapiens	ILLUMINA	2020-04-03	United Kingdom	Europe	15	4773.98	6730	0.781259	142756446
ERR4459651	PRJEB37886	AMPLICON	SAMEA7186393	ERX4400022	COG-UK/CAMB-7B677	Illumina NovaSeq 6000	PAIRED	PCR	VIRAL RNA	Severe acute respiratory syndrome coronavirus 2	Homo sapiens	ILLUMINA	2020-04-03	United Kingdom	Europe	20	4880.67	7609	0.772464	145946595
ERR4459652	PRJEB37886	AMPLICON	SAMEA7186394	ERX4400023	COG-UK/CAMB-78B4E	Illumina NovaSeq 6000	PAIRED	PCR	VIRAL RNA	Severe acute respiratory syndrome coronavirus 2	Homo sapiens	ILLUMINA	2020-04-03	United Kingdom	Europe	74	2500.66	1521	0.808782	74777293
ERR4459653	PRJEB37886	AMPLICON	SAMEA7186395	ERX4400024	COG-UK/CAMB-7A766	Illumina NovaSeq 6000	PAIRED	PCR	VIRAL RNA	Severe acute respiratory syndrome coronavirus 2	Homo sapiens	ILLUMINA	2020-04-02	United Kingdom	Europe	18	4352.1	4426	0.819516	130140804
ERR4459654	PRJEB37886	AMPLICON	SAMEA7186396	ERX4400025	COG-UK/CAMB-79239	Illumina NovaSeq 6000	PAIRED	PCR	VIRAL RNA	Severe acute respiratory syndrome coronavirus 2	Homo sapiens	ILLUMINA	2020-04-03	United Kingdom	Europe	13	4845.18	7301	0.779587	144885523
ERR4459655	PRJEB37886	AMPLICON	SAMEA7186397	ERX4400026	COG-UK/CAMB-793FA	Illumina NovaSeq 6000	PAIRED	PCR	VIRAL RNA	Severe acute respiratory syndrome coronavirus 2	Homo sapiens	ILLUMINA	2020-04-03	United Kingdom	Europe	16	4958.26	7899	0.787647	148266756
ERR4459656	PRJEB37886	AMPLICON	SAMEA7186398	ERX4400027	COG-UK/CAMB-7A326	Illumina NovaSeq 6000	PAIRED	PCR	VIRAL RNA	Severe acute respiratory syndrome coronavirus 2	Homo sapiens	ILLUMINA	2020-04-02	United Kingdom	Europe	76	4001.45	3872	0.862021	119655492
ERR4459657	PRJEB37886	AMPLICON	SAMEA7186399	ERX4400028	COG-UK/CAMB-79697	Illumina NovaSeq 6000	PAIRED	PCR	VIRAL RNA	Severe acute respiratory syndrome coronavirus 2	Homo sapiens	ILLUMINA	2020-04-03	United Kingdom	Europe	54	3772.88	3418	0.874795	112820328
ERR4459658	PRJEB37886	AMPLICON	SAMEA7186400	ERX4400029	COG-UK/CAMB-78FCA	Illumina NovaSeq 6000	PAIRED	PCR	VIRAL RNA	Severe acute respiratory syndrome coronavirus 2	Homo sapiens	ILLUMINA	2020-04-03	United Kingdom	Europe	18	4912.73	7550	0.774638	146905275
ERR4459659	PRJEB37886	AMPLICON	SAMEA7186401	ERX4400030	COG-UK/CAMB-78B3F	Illumina NovaSeq 6000	PAIRED	PCR	VIRAL RNA	Severe acute respiratory syndrome coronavirus 2	Homo sapiens	ILLUMINA	2020-04-03	United Kingdom	Europe	21	4548.05	5103	0.83811	136000442
ERR4459660	PRJEB37886	AMPLICON	SAMEA7186402	ERX4400031	COG-UK/CAMB-791F0	Illumina NovaSeq 6000	PAIRED	PCR	VIRAL RNA	Severe acute respiratory syndrome coronavirus 2	Homo sapiens	ILLUMINA	2020-04-03	United Kingdom	Europe	44	4066.12	3919	0.872588	121589135
ERR4459661	PRJEB37886	AMPLICON	SAMEA7186403	ERX4400032	COG-UK/CAMB-79318	Illumina NovaSeq 6000	PAIRED	PCR	VIRAL RNA	Severe acute respiratory syndrome coronavirus 2	Homo sapiens	ILLUMINA	2020-04-03	United Kingdom	Europe	19	4534.32	5076	0.832224	135589695
ERR4459662	PRJEB37886	AMPLICON	SAMEA7186404	ERX4400033	COG-UK/CAMB-797A3	Illumina NovaSeq 6000	PAIRED	PCR	VIRAL RNA	Severe acute respiratory syndrome coronavirus 2	Homo sapiens	ILLUMINA	2020-04-02	United Kingdom	Europe	77	3613.37	3413	0.870582	108050505
ERR4459663	PRJEB37886	AMPLICON	SAMEA7186405	ERX4400034	COG-UK/CAMB-7A5D5	Illumina NovaSeq 6000	PAIRED	PCR	VIRAL RNA	Severe acute respiratory syndrome coronavirus 2	Homo sapiens	ILLUMINA	2020-04-01	United Kingdom	Europe	58	3501.94	3220	0.872989	104718394
ERR4459664	PRJEB37886	AMPLICON	SAMEA7186406	ERX4400035	COG-UK/CAMB-792C0	Illumina NovaSeq 6000	PAIRED	PCR	VIRAL RNA	Severe acute respiratory syndrome coronavirus 2	Homo sapiens	ILLUMINA	2020-04-03	United Kingdom	Europe	17	4829.16	6692	0.791593	144406342
ERR4459665	PRJEB37886	AMPLICON	SAMEA7186407	ERX4400036	COG-UK/CAMB-79257	Illumina NovaSeq 6000	PAIRED	PCR	VIRAL RNA	Severe acute respiratory syndrome coronavirus 2	Homo sapiens	ILLUMINA	2020-04-03	United Kingdom	Europe	88	3886.63	3533	0.882921	116221847
ERR4459666	PRJEB37886	AMPLICON	SAMEA7186408	ERX4400037	COG-UK/CAMB-7A55D	Illumina NovaSeq 6000	PAIRED	PCR	VIRAL RNA	Severe acute respiratory syndrome coronavirus 2	Homo sapiens	ILLUMINA	2020-04-01	United Kingdom	Europe	20	4696.72	5978	0.801525	140446087
ERR4459667	PRJEB37886	AMPLICON	SAMEA7186409	ERX4400038	COG-UK/CAMB-7A881	Illumina NovaSeq 6000	PAIRED	PCR	VIRAL RNA	Severe acute respiratory syndrome coronavirus 2	Homo sapiens	ILLUMINA	2020-04-02	United Kingdom	Europe	59	3180.55	2562	0.863693	95108104
ERR4459668	PRJEB37886	AMPLICON	SAMEA7186410	ERX4400039	COG-UK/CAMB-78C96	Illumina NovaSeq 6000	PAIRED	PCR	VIRAL RNA	Severe acute respiratory syndrome coronavirus 2	Homo sapiens	ILLUMINA	2020-04-03	United Kingdom	Europe	19	4649.29	5483	0.824767	139027645
ERR4459669	PRJEB37886	AMPLICON	SAMEA7186411	ERX4400040	COG-UK/CAMB-79776	Illumina NovaSeq 6000	PAIRED	PCR	VIRAL RNA	Severe acute respiratory syndrome coronavirus 2	Homo sapiens	ILLUMINA	2020-04-01	United Kingdom	Europe	37	2091.35	1054	0.82985	62537607
ERR4459670	PRJEB37886	AMPLICON	SAMEA7186412	ERX4400041	COG-UK/CAMB-78C2D	Illumina NovaSeq 6000	PAIRED	PCR	VIRAL RNA	Severe acute respiratory syndrome coronavirus 2	Homo sapiens	ILLUMINA	2020-04-03	United Kingdom	Europe	12	4418.92	4716	0.83704	132138996
ERR4459671	PRJEB37886	AMPLICON	SAMEA7186413	ERX4400042	COG-UK/CAMB-78C4B	Illumina NovaSeq 6000	PAIRED	PCR	VIRAL RNA	Severe acute respiratory syndrome coronavirus 2	Homo sapiens	ILLUMINA	2020-04-02	United Kingdom	Europe	17	4938.28	7678	0.76591	147669417
ERR4459672	PRJEB37886	AMPLICON	SAMEA7186414	ERX4400043	COG-UK/CAMB-7958B	Illumina NovaSeq 6000	PAIRED	PCR	VIRAL RNA	Severe acute respiratory syndrome coronavirus 2	Homo sapiens	ILLUMINA	2020-04-03	United Kingdom	Europe	27	4267.02	4290	0.823529	127596625
ERR4459673	PRJEB37886	AMPLICON	SAMEA7186415	ERX4400044	COG-UK/CAMB-793DC	Illumina NovaSeq 6000	PAIRED	PCR	VIRAL RNA	Severe acute respiratory syndrome coronavirus 2	Homo sapiens	ILLUMINA	2020-04-03	United Kingdom	Europe	15	4906.92	7524	0.776109	146731653
ERR4459674	PRJEB37886	AMPLICON	SAMEA7186416	ERX4400045	COG-UK/CAMB-79916	Illumina NovaSeq 6000	PAIRED	PCR	VIRAL RNA	Severe acute respiratory syndrome coronavirus 2	Homo sapiens	ILLUMINA	2020-04-01	United Kingdom	Europe	21	4660.95	5485	0.799619	139376363
ERR4459675	PRJEB37886	AMPLICON	SAMEA7186417	ERX4400046	COG-UK/CAMB-7A3BD	Illumina NovaSeq 6000	PAIRED	PCR	VIRAL RNA	Severe acute respiratory syndrome coronavirus 2	Homo sapiens	ILLUMINA	2020-04-01	United Kingdom	Europe	64	3889.81	3643	0.873859	116316880
ERR4459676	PRJEB37886	AMPLICON	SAMEA7186418	ERX4400047	COG-UK/CAMB-790B7	Illumina NovaSeq 6000	PAIRED	PCR	VIRAL RNA	Severe acute respiratory syndrome coronavirus 2	Homo sapiens	ILLUMINA	2020-04-03	United Kingdom	Europe	61	2775.76	1877	0.836137	83003688
ERR4459677	PRJEB37886	AMPLICON	SAMEA7186419	ERX4400048	COG-UK/CAMB-795C7	Illumina NovaSeq 6000	PAIRED	PCR	VIRAL RNA	Severe acute respiratory syndrome coronavirus 2	Homo sapiens	ILLUMINA	2020-04-03	United Kingdom	Europe	13	4768.27	6633	0.787948	142585489
ERR4459678	PRJEB37886	AMPLICON	SAMEA7186420	ERX4400049	COG-UK/CAMB-78B20	Illumina NovaSeq 6000	PAIRED	PCR	VIRAL RNA	Severe acute respiratory syndrome coronavirus 2	Homo sapiens	ILLUMINA	2020-04-04	United Kingdom	Europe	68	2392.57	1346	0.857539	71544933
ERR4459679	PRJEB37886	AMPLICON	SAMEA7186421	ERX4400050	COG-UK/CAMB-7913C	Illumina NovaSeq 6000	PAIRED	PCR	VIRAL RNA	Severe acute respiratory syndrome coronavirus 2	Homo sapiens	ILLUMINA	2020-04-03	United Kingdom	Europe	14	4974	7936	0.77203	148737669
ERR4459680	PRJEB37886	AMPLICON	SAMEA7186422	ERX4400051	COG-UK/CAMB-798EC	Illumina NovaSeq 6000	PAIRED	PCR	VIRAL RNA	Severe acute respiratory syndrome coronavirus 2	Homo sapiens	ILLUMINA	2020-04-01	United Kingdom	Europe	15	4765.33	6758	0.778016	142497727
ERR4459681	PRJEB37886	AMPLICON	SAMEA7186423	ERX4400052	COG-UK/CAMB-7B686	Illumina NovaSeq 6000	PAIRED	PCR	VIRAL RNA	Severe acute respiratory syndrome coronavirus 2	Homo sapiens	ILLUMINA	2020-04-03	United Kingdom	Europe	21	4962.9	7745	0.780591	148405705
ERR4459682	PRJEB37886	AMPLICON	SAMEA7186424	ERX4400053	COG-UK/CAMB-78D93	Illumina NovaSeq 6000	PAIRED	PCR	VIRAL RNA	Severe acute respiratory syndrome coronavirus 2	Homo sapiens	ILLUMINA	2020-04-03	United Kingdom	Europe	17	4626.95	5462	0.817878	138359702
ERR4459683	PRJEB37886	AMPLICON	SAMEA6807758	ERX4400054	COG-UK/CAMB-73CC8	Illumina NovaSeq 6000	PAIRED	PCR	VIRAL RNA	Severe acute respiratory syndrome coronavirus 2	Homo sapiens	ILLUMINA	2020-04-01	United Kingdom	Europe	16	4944.89	7407	0.796342	147867074
ERR4459684	PRJEB37886	AMPLICON	SAMEA7186425	ERX4400055	COG-UK/CAMB-79196	Illumina NovaSeq 6000	PAIRED	PCR	VIRAL RNA	Severe acute respiratory syndrome coronavirus 2	Homo sapiens	ILLUMINA	2020-04-03	United Kingdom	Europe	18	4921.99	7530	0.77524	147182373
ERR4459685	PRJEB37886	AMPLICON	SAMEA7186426	ERX4400056	COG-UK/CAMB-79451	Illumina NovaSeq 6000	PAIRED	PCR	VIRAL RNA	Severe acute respiratory syndrome coronavirus 2	Homo sapiens	ILLUMINA	2020-04-03	United Kingdom	Europe	24	4772.81	6447	0.78962	142721209
ERR4459686	PRJEB37886	AMPLICON	SAMEA7186427	ERX4400057	COG-UK/CAMB-7B6A4	Illumina NovaSeq 6000	PAIRED	PCR	VIRAL RNA	Severe acute respiratory syndrome coronavirus 2	Homo sapiens	ILLUMINA	2020-04-03	United Kingdom	Europe	25	4465.96	4800	0.800756	133545503
ERR4459687	PRJEB37886	AMPLICON	SAMEA7186428	ERX4400058	COG-UK/CAMB-7971C	Illumina NovaSeq 6000	PAIRED	PCR	VIRAL RNA	Severe acute respiratory syndrome coronavirus 2	Homo sapiens	ILLUMINA	2020-04-04	United Kingdom	Europe	22	4473.99	4704	0.840484	133785748
ERR4459688	PRJEB37886	AMPLICON	SAMEA7186429	ERX4400059	COG-UK/CAMB-795A9	Illumina NovaSeq 6000	PAIRED	PCR	VIRAL RNA	Severe acute respiratory syndrome coronavirus 2	Homo sapiens	ILLUMINA	2020-04-03	United Kingdom	Europe	21	4147.09	3912	0.856369	124010560
ERR4459689	PRJEB37886	AMPLICON	SAMEA7186430	ERX4400060	COG-UK/CAMB-79758	Illumina NovaSeq 6000	PAIRED	PCR	VIRAL RNA	Severe acute respiratory syndrome coronavirus 2	Homo sapiens	ILLUMINA	2020-04-01	United Kingdom	Europe	14	4916.67	7554	0.779855	147023218
ERR4459690	PRJEB37886	AMPLICON	SAMEA7186431	ERX4400061	COG-UK/CAMB-793CD	Illumina NovaSeq 6000	PAIRED	PCR	VIRAL RNA	Severe acute respiratory syndrome coronavirus 2	Homo sapiens	ILLUMINA	2020-04-03	United Kingdom	Europe	71	3672.99	3017	0.875297	109833461
ERR4459691	PRJEB37886	AMPLICON	SAMEA7186432	ERX4400062	COG-UK/CAMB-7A5C6	Illumina NovaSeq 6000	PAIRED	PCR	VIRAL RNA	Severe acute respiratory syndrome coronavirus 2	Homo sapiens	ILLUMINA	2020-04-02	United Kingdom	Europe	16	4953.96	7812	0.769956	148138132
ERR4459692	PRJEB37886	AMPLICON	SAMEA7186433	ERX4400063	COG-UK/CAMB-797EF	Illumina NovaSeq 6000	PAIRED	PCR	VIRAL RNA	Severe acute respiratory syndrome coronavirus 2	Homo sapiens	ILLUMINA	2020-04-01	United Kingdom	Europe	14	4532.67	5299	0.83714	135540544
ERR4459693	PRJEB37886	AMPLICON	SAMEA7186434	ERX4400064	COG-UK/CAMB-7A748	Illumina NovaSeq 6000	PAIRED	PCR	VIRAL RNA	Severe acute respiratory syndrome coronavirus 2	Homo sapiens	ILLUMINA	2020-04-02	United Kingdom	Europe	91	2661.33	1878	0.84219	79581779
ERR4459694	PRJEB37886	AMPLICON	SAMEA7186435	ERX4400065	COG-UK/CAMB-7A2CF	Illumina NovaSeq 6000	PAIRED	PCR	VIRAL RNA	Severe acute respiratory syndrome coronavirus 2	Homo sapiens	ILLUMINA	2020-04-02	United Kingdom	Europe	15	4718.79	6005	0.803164	141105871
ERR4459695	PRJEB37886	AMPLICON	SAMEA7186436	ERX4400066	COG-UK/CAMB-78CF0	Illumina NovaSeq 6000	PAIRED	PCR	VIRAL RNA	Severe acute respiratory syndrome coronavirus 2	Homo sapiens	ILLUMINA	2020-04-02	United Kingdom	Europe	115	3778.92	3480	0.864295	113001126
ERR4459696	PRJEB37886	AMPLICON	SAMEA7186437	ERX4400067	COG-UK/CAMB-7A5E4	Illumina NovaSeq 6000	PAIRED	PCR	VIRAL RNA	Severe acute respiratory syndrome coronavirus 2	Homo sapiens	ILLUMINA	2020-04-02	United Kingdom	Europe	32	3817.01	3295	0.828077	114139904
ERR4459697	PRJEB37886	AMPLICON	SAMEA7186438	ERX4400068	COG-UK/CAMB-790D5	Illumina NovaSeq 6000	PAIRED	PCR	VIRAL RNA	Severe acute respiratory syndrome coronavirus 2	Homo sapiens	ILLUMINA	2020-04-03	United Kingdom	Europe	20	4960.23	7646	0.793332	148325628
ERR4459698	PRJEB37886	AMPLICON	SAMEA7186439	ERX4400069	COG-UK/CAMB-78F7F	Illumina NovaSeq 6000	PAIRED	PCR	VIRAL RNA	Severe acute respiratory syndrome coronavirus 2	Homo sapiens	ILLUMINA	2020-04-03	United Kingdom	Europe	16	4433.61	4699	0.829515	132578377
ERR4459699	PRJEB37886	AMPLICON	SAMEA7186440	ERX4400070	COG-UK/CAMB-78FAC	Illumina NovaSeq 6000	PAIRED	PCR	VIRAL RNA	Severe acute respiratory syndrome coronavirus 2	Homo sapiens	ILLUMINA	2020-04-04	United Kingdom	Europe	17	4863.61	7215	0.783333	145436581
ERR4459700	PRJEB37886	AMPLICON	SAMEA7186441	ERX4400071	COG-UK/CAMB-7A5B7	Illumina NovaSeq 6000	PAIRED	PCR	VIRAL RNA	Severe acute respiratory syndrome coronavirus 2	Homo sapiens	ILLUMINA	2020-04-02	United Kingdom	Europe	17	4904.14	7322	0.777414	146648480
ERR4459701	PRJEB37886	AMPLICON	SAMEA7186442	ERX4400072	COG-UK/CAMB-795F4	Illumina NovaSeq 6000	PAIRED	PCR	VIRAL RNA	Severe acute respiratory syndrome coronavirus 2	Homo sapiens	ILLUMINA	2020-04-04	United Kingdom	Europe	18	4934.05	7096	0.786677	147542948
ERR4459702	PRJEB37886	AMPLICON	SAMEA7186443	ERX4400073	COG-UK/CAMB-7A2ED	Illumina NovaSeq 6000	PAIRED	PCR	VIRAL RNA	Severe acute respiratory syndrome coronavirus 2	Homo sapiens	ILLUMINA	2020-04-02	United Kingdom	Europe	48	1800.17	924	0.752901	53830390
ERR4459703	PRJEB37886	AMPLICON	SAMEA7186444	ERX4400074	COG-UK/CAMB-7806D	Illumina NovaSeq 6000	PAIRED	PCR	VIRAL RNA	Severe acute respiratory syndrome coronavirus 2	Homo sapiens	ILLUMINA	2020-04-01	United Kingdom	Europe	14	4920.67	7455	0.773501	147142931
ERR4459704	PRJEB37886	AMPLICON	SAMEA7186445	ERX4400075	COG-UK/CAMB-7949D	Illumina NovaSeq 6000	PAIRED	PCR	VIRAL RNA	Severe acute respiratory syndrome coronavirus 2	Homo sapiens	ILLUMINA	2020-04-03	United Kingdom	Europe	21	4470.08	4894	0.832191	133668705
ERR4459705	PRJEB37886	AMPLICON	SAMEA7186446	ERX4400076	COG-UK/CAMB-79406	Illumina NovaSeq 6000	PAIRED	PCR	VIRAL RNA	Severe acute respiratory syndrome coronavirus 2	Homo sapiens	ILLUMINA	2020-04-03	United Kingdom	Europe	16	4854.97	6942	0.789653	145178311
ERR4459706	PRJEB37886	AMPLICON	SAMEA7186447	ERX4400077	COG-UK/CAMB-792A2	Illumina NovaSeq 6000	PAIRED	PCR	VIRAL RNA	Severe acute respiratory syndrome coronavirus 2	Homo sapiens	ILLUMINA	2020-04-03	United Kingdom	Europe	55	3849.74	3469	0.873725	115118844
ERR4459707	PRJEB37886	AMPLICON	SAMEA7186448	ERX4400078	COG-UK/CAMB-7816A	Illumina NovaSeq 6000	PAIRED	PCR	VIRAL RNA	Severe acute respiratory syndrome coronavirus 2	Homo sapiens	ILLUMINA	2020-04-01	United Kingdom	Europe	13	4888.15	7274	0.769722	146170203
ERR4459708	PRJEB37886	AMPLICON	SAMEA7186449	ERX4400079	COG-UK/CAMB-7A39F	Illumina NovaSeq 6000	PAIRED	PCR	VIRAL RNA	Severe acute respiratory syndrome coronavirus 2	Homo sapiens	ILLUMINA	2020-04-01	United Kingdom	Europe	14	4659.65	5551	0.805872	139337478
ERR4459709	PRJEB37886	AMPLICON	SAMEA7186450	ERX4400080	COG-UK/CAMB-7B659	Illumina NovaSeq 6000	PAIRED	PCR	VIRAL RNA	Severe acute respiratory syndrome coronavirus 2	Homo sapiens	ILLUMINA	2020-04-02	United Kingdom	Europe	47	2649.69	1866	0.861452	79233666
ERR4459710	PRJEB37886	AMPLICON	SAMEA7186451	ERX4400081	COG-UK/CAMB-7814C	Illumina NovaSeq 6000	PAIRED	PCR	VIRAL RNA	Severe acute respiratory syndrome coronavirus 2	Homo sapiens	ILLUMINA	2020-04-01	United Kingdom	Europe	13	4956.46	7451	0.777715	148213110
ERR4459711	PRJEB37886	AMPLICON	SAMEA7186452	ERX4400082	COG-UK/CAMB-78B02	Illumina NovaSeq 6000	PAIRED	PCR	VIRAL RNA	Severe acute respiratory syndrome coronavirus 2	Homo sapiens	ILLUMINA	2020-04-03	United Kingdom	Europe	19	4969.52	6849	0.89078	148603526
ERR4459712	PRJEB37886	AMPLICON	SAMEA7186453	ERX4400083	COG-UK/CAMB-7815B	Illumina NovaSeq 6000	PAIRED	PCR	VIRAL RNA	Severe acute respiratory syndrome coronavirus 2	Homo sapiens	ILLUMINA	2020-03-31	United Kingdom	Europe	22	4936.78	7071	0.776076	147624399
ERR4459713	PRJEB37886	AMPLICON	SAMEA7186454	ERX4400084	COG-UK/CAMB-791A5	Illumina NovaSeq 6000	PAIRED	PCR	VIRAL RNA	Severe acute respiratory syndrome coronavirus 2	Homo sapiens	ILLUMINA	2020-04-03	United Kingdom	Europe	19	4776.96	6381	0.785239	142845549
ERR4459714	PRJEB37886	AMPLICON	SAMEA7186455	ERX4400085	COG-UK/CAMB-79460	Illumina NovaSeq 6000	PAIRED	PCR	VIRAL RNA	Severe acute respiratory syndrome coronavirus 2	Homo sapiens	ILLUMINA	2020-04-03	United Kingdom	Europe	16	4416.09	4870	0.838612	132054318
ERR4459715	PRJEB37886	AMPLICON	SAMEA7186456	ERX4400086	COG-UK/CAMB-78DB1	Illumina NovaSeq 6000	PAIRED	PCR	VIRAL RNA	Severe acute respiratory syndrome coronavirus 2	Homo sapiens	ILLUMINA	2020-04-02	United Kingdom	Europe	20	4941.21	7365	0.786376	147756918
ERR4459716	PRJEB37886	AMPLICON	SAMEA7186457	ERX4400087	COG-UK/CAMB-78C78	Illumina NovaSeq 6000	PAIRED	PCR	VIRAL RNA	Severe acute respiratory syndrome coronavirus 2	Homo sapiens	ILLUMINA	2020-04-03	United Kingdom	Europe	68	2901.23	2055	0.860984	86755495
ERR4459717	PRJEB37886	AMPLICON	SAMEA7186458	ERX4400088	COG-UK/CAMB-7A924	Illumina NovaSeq 6000	PAIRED	PCR	VIRAL RNA	Severe acute respiratory syndrome coronavirus 2	Homo sapiens	ILLUMINA	2020-04-03	United Kingdom	Europe	87	3376.41	2901	0.87416	100964863
ERR4459718	PRJEB37886	AMPLICON	SAMEA7186459	ERX4400089	COG-UK/CAMB-780A9	Illumina NovaSeq 6000	PAIRED	PCR	VIRAL RNA	Severe acute respiratory syndrome coronavirus 2	Homo sapiens	ILLUMINA	2020-04-01	United Kingdom	Europe	109	3741.71	3382	0.900445	111888434
ERR4459719	PRJEB37886	AMPLICON	SAMEA7186460	ERX4400090	COG-UK/CAMB-795B8	Illumina NovaSeq 6000	PAIRED	PCR	VIRAL RNA	Severe acute respiratory syndrome coronavirus 2	Homo sapiens	ILLUMINA	2020-04-03	United Kingdom	Europe	92	3505.23	2957	0.885296	104816816
ERR4459720	PRJEB37886	AMPLICON	SAMEA7186461	ERX4400091	COG-UK/CAMB-77F61	Illumina NovaSeq 6000	PAIRED	PCR	VIRAL RNA	Severe acute respiratory syndrome coronavirus 2	Homo sapiens	ILLUMINA	2020-04-01	United Kingdom	Europe	20	4818.05	6823	0.790088	144074089
ERR4459721	PRJEB37886	AMPLICON	SAMEA7186462	ERX4400092	COG-UK/CAMB-79785	Illumina NovaSeq 6000	PAIRED	PCR	VIRAL RNA	Severe acute respiratory syndrome coronavirus 2	Homo sapiens	ILLUMINA	2020-04-01	United Kingdom	Europe	68	3624.81	3149	0.856737	108392696
ERR4459722	PRJEB37886	AMPLICON	SAMEA7186463	ERX4400093	COG-UK/CAMB-7B64A	Illumina NovaSeq 6000	PAIRED	PCR	VIRAL RNA	Severe acute respiratory syndrome coronavirus 2	Homo sapiens	ILLUMINA	2020-04-03	United Kingdom	Europe	18	4855.8	6906	0.783634	145202953
ERR4459723	PRJEB37886	AMPLICON	SAMEA7186464	ERX4400094	COG-UK/CAMB-78012	Illumina NovaSeq 6000	PAIRED	PCR	VIRAL RNA	Severe acute respiratory syndrome coronavirus 2	Homo sapiens	ILLUMINA	2020-04-01	United Kingdom	Europe	34	4013.82	3809	0.879444	120025253
ERR4459724	PRJEB37886	AMPLICON	SAMEA7186465	ERX4400095	COG-UK/CAMB-78C87	Illumina NovaSeq 6000	PAIRED	PCR	VIRAL RNA	Severe acute respiratory syndrome coronavirus 2	Homo sapiens	ILLUMINA	2020-04-03	United Kingdom	Europe	19	4948.98	7343	0.794302	147989479
ERR4459725	PRJEB37886	AMPLICON	SAMEA7186466	ERX4400096	COG-UK/CAMB-77E91	Illumina NovaSeq 6000	PAIRED	PCR	VIRAL RNA	Severe acute respiratory syndrome coronavirus 2	Homo sapiens	ILLUMINA	2020-04-01	United Kingdom	Europe	23	4910.65	6904	0.830285	146843127
ERR4459726	PRJEB37886	AMPLICON	SAMEA7186467	ERX4400097	COG-UK/CAMB-791D2	Illumina NovaSeq 6000	PAIRED	PCR	VIRAL RNA	Severe acute respiratory syndrome coronavirus 2	Homo sapiens	ILLUMINA	2020-04-03	United Kingdom	Europe	15	4798.27	6708	0.793532	143482549
ERR4459727	PRJEB37886	AMPLICON	SAMEA7186468	ERX4400098	COG-UK/CAMB-7A2DE	Illumina NovaSeq 6000	PAIRED	PCR	VIRAL RNA	Severe acute respiratory syndrome coronavirus 2	Homo sapiens	ILLUMINA	2020-04-01	United Kingdom	Europe	19	4524.06	4870	0.846771	135283047
ERR4459728	PRJEB37886	AMPLICON	SAMEA7186469	ERX4400099	COG-UK/CAMB-78030	Illumina NovaSeq 6000	PAIRED	PCR	VIRAL RNA	Severe acute respiratory syndrome coronavirus 2	Homo sapiens	ILLUMINA	2020-04-02	United Kingdom	Europe	47	3813.75	3453	0.86804	114042451
ERR4459729	PRJEB37886	AMPLICON	SAMEA7186470	ERX4400100	COG-UK/CAMB-79275	Illumina NovaSeq 6000	PAIRED	PCR	VIRAL RNA	Severe acute respiratory syndrome coronavirus 2	Homo sapiens	ILLUMINA	2020-04-02	United Kingdom	Europe	101	3520.23	2964	0.87747	105265421
ERR4459730	PRJEB37886	AMPLICON	SAMEA7186471	ERX4400101	COG-UK/CAMB-7911E	Illumina NovaSeq 6000	PAIRED	PCR	VIRAL RNA	Severe acute respiratory syndrome coronavirus 2	Homo sapiens	ILLUMINA	2020-04-03	United Kingdom	Europe	18	4972.18	7912	0.768318	148682950
ERR4459731	PRJEB37886	AMPLICON	SAMEA7186472	ERX4400102	COG-UK/CAMB-794F7	Illumina NovaSeq 6000	PAIRED	PCR	VIRAL RNA	Severe acute respiratory syndrome coronavirus 2	Homo sapiens	ILLUMINA	2020-04-03	United Kingdom	Europe	14	4817.6	6996	0.799251	144060619
ERR4459732	PRJEB37886	AMPLICON	SAMEA7186473	ERX4400103	COG-UK/CAMB-7A863	Illumina NovaSeq 6000	PAIRED	PCR	VIRAL RNA	Severe acute respiratory syndrome coronavirus 2	Homo sapiens	ILLUMINA	2020-04-02	United Kingdom	Europe	40	3897.55	3518	0.873625	116548292
ERR4459733	PRJEB37886	AMPLICON	SAMEA7186474	ERX4400104	COG-UK/CAMB-794AC	Illumina NovaSeq 6000	PAIRED	PCR	VIRAL RNA	Severe acute respiratory syndrome coronavirus 2	Homo sapiens	ILLUMINA	2020-04-03	United Kingdom	Europe	33	2543.07	1439	0.823529	76045446
ERR4459734	PRJEB37886	AMPLICON	SAMEA7186475	ERX4400105	COG-UK/CAMB-7A854	Illumina NovaSeq 6000	PAIRED	PCR	VIRAL RNA	Severe acute respiratory syndrome coronavirus 2	Homo sapiens	ILLUMINA	2020-04-02	United Kingdom	Europe	45	4062.61	3854	0.81557	121484226
ERR4459735	PRJEB37886	AMPLICON	SAMEA7186476	ERX4400106	COG-UK/CAMB-7A739	Illumina NovaSeq 6000	PAIRED	PCR	VIRAL RNA	Severe acute respiratory syndrome coronavirus 2	Homo sapiens	ILLUMINA	2020-04-02	United Kingdom	Europe	68	3882.43	3543	0.86794	116096245
ERR4459736	PRJEB37886	AMPLICON	SAMEA7186477	ERX4400107	COG-UK/CAMB-79178	Illumina NovaSeq 6000	PAIRED	PCR	VIRAL RNA	Severe acute respiratory syndrome coronavirus 2	Homo sapiens	ILLUMINA	2020-04-03	United Kingdom	Europe	72	3799.94	3514	0.88854	113629570
ERR4459737	PRJEB37886	AMPLICON	SAMEA7186478	ERX4400108	COG-UK/CAMB-79855	Illumina NovaSeq 6000	PAIRED	PCR	VIRAL RNA	Severe acute respiratory syndrome coronavirus 2	Homo sapiens	ILLUMINA	2020-04-01	United Kingdom	Europe	22	4324.24	4532	0.847473	129307718
ERR4459738	PRJEB37886	AMPLICON	SAMEA7186479	ERX4400109	COG-UK/CAMB-78C5A	Illumina NovaSeq 6000	PAIRED	PCR	VIRAL RNA	Severe acute respiratory syndrome coronavirus 2	Homo sapiens	ILLUMINA	2020-04-03	United Kingdom	Europe	29	4283.08	4248	0.85055	128076884
ERR4459739	PRJEB37886	AMPLICON	SAMEA7186480	ERX4400110	COG-UK/CAMB-78179	Illumina NovaSeq 6000	PAIRED	PCR	VIRAL RNA	Severe acute respiratory syndrome coronavirus 2	Homo sapiens	ILLUMINA	2020-04-02	United Kingdom	Europe	13	4619.87	5210	0.830686	138148122
ERR4459740	PRJEB37886	AMPLICON	SAMEA7186481	ERX4400111	COG-UK/CAMB-79433	Illumina NovaSeq 6000	PAIRED	PCR	VIRAL RNA	Severe acute respiratory syndrome coronavirus 2	Homo sapiens	ILLUMINA	2020-04-03	United Kingdom	Europe	17	4950.79	7949	0.777414	148043521
ERR4459741	PRJEB37886	AMPLICON	SAMEA7186482	ERX4400112	COG-UK/CAMB-79442	Illumina NovaSeq 6000	PAIRED	PCR	VIRAL RNA	Severe acute respiratory syndrome coronavirus 2	Homo sapiens	ILLUMINA	2020-04-03	United Kingdom	Europe	75	3904.15	3730	0.87727	116745687
ERR4459742	PRJEB37886	AMPLICON	SAMEA7186483	ERX4400113	COG-UK/CAMB-7A6E1	Illumina NovaSeq 6000	PAIRED	PCR	VIRAL RNA	Severe acute respiratory syndrome coronavirus 2	Homo sapiens	ILLUMINA	2020-04-03	United Kingdom	Europe	22	4199.81	4053	0.854262	125587005
ERR4459743	PRJEB37886	AMPLICON	SAMEA7186484	ERX4400114	COG-UK/CAMB-79767	Illumina NovaSeq 6000	PAIRED	PCR	VIRAL RNA	Severe acute respiratory syndrome coronavirus 2	Homo sapiens	ILLUMINA	2020-04-02	United Kingdom	Europe	16	4894.98	6878	0.802662	146374524
ERR4459744	PRJEB37886	AMPLICON	SAMEA7186485	ERX4400115	COG-UK/CAMB-78188	Illumina NovaSeq 6000	PAIRED	PCR	VIRAL RNA	Severe acute respiratory syndrome coronavirus 2	Homo sapiens	ILLUMINA	2020-04-01	United Kingdom	Europe	17	4789.5	6853	0.788416	143220372
ERR4459745	PRJEB37886	AMPLICON	SAMEA7186486	ERX4400116	COG-UK/CAMB-797B2	Illumina NovaSeq 6000	PAIRED	PCR	VIRAL RNA	Severe acute respiratory syndrome coronavirus 2	Homo sapiens	ILLUMINA	2020-04-01	United Kingdom	Europe	12	4883.89	7448	0.775976	146043068
ERR4459746	PRJEB37886	AMPLICON	SAMEA7186487	ERX4400117	COG-UK/CAMB-78003	Illumina NovaSeq 6000	PAIRED	PCR	VIRAL RNA	Severe acute respiratory syndrome coronavirus 2	Homo sapiens	ILLUMINA	2020-04-01	United Kingdom	Europe	16	4858.43	6866	0.779955	145281520
ERR4459747	PRJEB37886	AMPLICON	SAMEA7186488	ERX4400118	COG-UK/CAMB-79415	Illumina NovaSeq 6000	PAIRED	PCR	VIRAL RNA	Severe acute respiratory syndrome coronavirus 2	Homo sapiens	ILLUMINA	2020-04-03	United Kingdom	Europe	15	4806.3	7005	0.787948	143722751
ERR4459748	PRJEB37886	AMPLICON	SAMEA7186489	ERX4400119	COG-UK/CAMB-7970D	Illumina NovaSeq 6000	PAIRED	PCR	VIRAL RNA	Severe acute respiratory syndrome coronavirus 2	Homo sapiens	ILLUMINA	2020-04-04	United Kingdom	Europe	20	4961.47	7510	0.787078	148362729
ERR4459749	PRJEB37886	AMPLICON	SAMEA7186490	ERX4400120	COG-UK/CAMB-7812E	Illumina NovaSeq 6000	PAIRED	PCR	VIRAL RNA	Severe acute respiratory syndrome coronavirus 2	Homo sapiens	ILLUMINA	2020-04-01	United Kingdom	Europe	60	3406.89	2906	0.894994	101876266
ERR4459750	PRJEB37886	AMPLICON	SAMEA7186491	ERX4400121	COG-UK/CAMB-78CC3	Illumina NovaSeq 6000	PAIRED	PCR	VIRAL RNA	Severe acute respiratory syndrome coronavirus 2	Homo sapiens	ILLUMINA	2020-04-03	United Kingdom	Europe	86	3236.66	2607	0.855232	96785889
ERR4459751	PRJEB37886	AMPLICON	SAMEA7186492	ERX4400122	COG-UK/CAMB-78BF3	Illumina NovaSeq 6000	PAIRED	PCR	VIRAL RNA	Severe acute respiratory syndrome coronavirus 2	Homo sapiens	ILLUMINA	2020-04-03	United Kingdom	Europe	67	2850.78	1891	0.854195	85246924
ERR4459752	PRJEB37886	AMPLICON	SAMEA7186493	ERX4400123	COG-UK/CAMB-7809A	Illumina NovaSeq 6000	PAIRED	PCR	VIRAL RNA	Severe acute respiratory syndrome coronavirus 2	Homo sapiens	ILLUMINA	2020-03-31	United Kingdom	Europe	19	4905.53	7710	0.767615	146689992
ERR4459753	PRJEB37886	AMPLICON	SAMEA7186494	ERX4400124	COG-UK/CAMB-7973A	Illumina NovaSeq 6000	PAIRED	PCR	VIRAL RNA	Severe acute respiratory syndrome coronavirus 2	Homo sapiens	ILLUMINA	2020-04-01	United Kingdom	Europe	12	4946.51	7595	0.783099	147915493
ERR4459754	PRJEB37886	AMPLICON	SAMEA7186495	ERX4400125	COG-UK/CAMB-79327	Illumina NovaSeq 6000	PAIRED	PCR	VIRAL RNA	Severe acute respiratory syndrome coronavirus 2	Homo sapiens	ILLUMINA	2020-04-03	United Kingdom	Europe	70	3927.8	3563	0.884527	117453138
ERR4459755	PRJEB37886	AMPLICON	SAMEA7186496	ERX4400126	COG-UK/CAMB-798DD	Illumina NovaSeq 6000	PAIRED	PCR	VIRAL RNA	Severe acute respiratory syndrome coronavirus 2	Homo sapiens	ILLUMINA	2020-04-01	United Kingdom	Europe	53	1677.53	766	0.788382	50163176
ERR4459756	PRJEB37886	AMPLICON	SAMEA7186497	ERX4400127	COG-UK/CAMB-79099	Illumina NovaSeq 6000	PAIRED	PCR	VIRAL RNA	Severe acute respiratory syndrome coronavirus 2	Homo sapiens	ILLUMINA	2020-04-04	United Kingdom	Europe	47	4121.26	4010	0.852657	123237998
ERR4459757	PRJEB37886	AMPLICON	SAMEA7186498	ERX4400128	COG-UK/CAMB-79363	Illumina NovaSeq 6000	PAIRED	PCR	VIRAL RNA	Severe acute respiratory syndrome coronavirus 2	Homo sapiens	ILLUMINA	2020-04-03	United Kingdom	Europe	15	4953.09	7872	0.773534	148112129
ERR4459758	PRJEB37886	AMPLICON	SAMEA7186499	ERX4400129	COG-UK/CAMB-77EEC	Illumina NovaSeq 6000	PAIRED	PCR	VIRAL RNA	Severe acute respiratory syndrome coronavirus 2	Homo sapiens	ILLUMINA	2020-04-02	United Kingdom	Europe	17	4666.69	5416	0.796776	139548147
ERR4459759	PRJEB37886	AMPLICON	SAMEA7186500	ERX4400130	COG-UK/CAMB-78C0F	Illumina NovaSeq 6000	PAIRED	PCR	VIRAL RNA	Severe acute respiratory syndrome coronavirus 2	Homo sapiens	ILLUMINA	2020-04-03	United Kingdom	Europe	20	4958.38	7858	0.778216	148270560
ERR4459760	PRJEB37886	AMPLICON	SAMEA7186501	ERX4400131	COG-UK/CAMB-7912D	Illumina NovaSeq 6000	PAIRED	PCR	VIRAL RNA	Severe acute respiratory syndrome coronavirus 2	Homo sapiens	ILLUMINA	2020-04-03	United Kingdom	Europe	39	2561.17	1415	0.823128	76586657
ERR4459761	PRJEB37886	AMPLICON	SAMEA7186502	ERX4400132	COG-UK/CAMB-7811F	Illumina NovaSeq 6000	PAIRED	PCR	VIRAL RNA	Severe acute respiratory syndrome coronavirus 2	Homo sapiens	ILLUMINA	2020-04-01	United Kingdom	Europe	18	4952.56	7928	0.767682	148096295
ERR4459762	PRJEB37886	AMPLICON	SAMEA7186503	ERX4400133	COG-UK/CAMB-78C69	Illumina NovaSeq 6000	PAIRED	PCR	VIRAL RNA	Severe acute respiratory syndrome coronavirus 2	Homo sapiens	ILLUMINA	2020-04-02	United Kingdom	Europe	41	4059.9	3961	0.86911	121403334
ERR4459763	PRJEB37886	AMPLICON	SAMEA7186504	ERX4400134	COG-UK/CAMB-77F8F	Illumina NovaSeq 6000	PAIRED	PCR	VIRAL RNA	Severe acute respiratory syndrome coronavirus 2	Homo sapiens	ILLUMINA	2020-03-31	United Kingdom	Europe	76	3775.62	3528	0.886767	112902404
ERR4459764	PRJEB37886	AMPLICON	SAMEA7186505	ERX4400135	COG-UK/CAMB-780B8	Illumina NovaSeq 6000	PAIRED	PCR	VIRAL RNA	Severe acute respiratory syndrome coronavirus 2	Homo sapiens	ILLUMINA	2020-04-01	United Kingdom	Europe	98	3003.06	2257	0.887603	89800547
ERR4459765	PRJEB37886	AMPLICON	SAMEA7186506	ERX4400136	COG-UK/CAMB-7954F	Illumina NovaSeq 6000	PAIRED	PCR	VIRAL RNA	Severe acute respiratory syndrome coronavirus 2	Homo sapiens	ILLUMINA	2020-04-03	United Kingdom	Europe	15	4877.79	7438	0.784838	145860458
ERR4459766	PRJEB37886	AMPLICON	SAMEA7186507	ERX4400137	COG-UK/CAMB-79372	Illumina NovaSeq 6000	PAIRED	PCR	VIRAL RNA	Severe acute respiratory syndrome coronavirus 2	Homo sapiens	ILLUMINA	2020-04-03	United Kingdom	Europe	20	4240.71	4200	0.851453	126809973
ERR4459767	PRJEB37886	AMPLICON	SAMEA7186508	ERX4400138	COG-UK/CAMB-79891	Illumina NovaSeq 6000	PAIRED	PCR	VIRAL RNA	Severe acute respiratory syndrome coronavirus 2	Homo sapiens	ILLUMINA	2020-04-01	United Kingdom	Europe	14	4712.77	5962	0.791292	140925866
ERR4459768	PRJEB37886	AMPLICON	SAMEA7186509	ERX4400139	COG-UK/CAMB-7A49C	Illumina NovaSeq 6000	PAIRED	PCR	VIRAL RNA	Severe acute respiratory syndrome coronavirus 2	Homo sapiens	ILLUMINA	2020-04-01	United Kingdom	Europe	15	4548.52	5057	0.840919	136014296
ERR4459769	PRJEB37886	AMPLICON	SAMEA7186510	ERX4400140	COG-UK/CAMB-79266	Illumina NovaSeq 6000	PAIRED	PCR	VIRAL RNA	Severe acute respiratory syndrome coronavirus 2	Homo sapiens	ILLUMINA	2020-04-03	United Kingdom	Europe	81	3837.24	3570	0.882186	114744990
ERR4459770	PRJEB37886	AMPLICON	SAMEA7186511	ERX4400141	COG-UK/CAMB-7907B	Illumina NovaSeq 6000	PAIRED	PCR	VIRAL RNA	Severe acute respiratory syndrome coronavirus 2	Homo sapiens	ILLUMINA	2020-04-03	United Kingdom	Europe	16	4711.03	5821	0.799251	140874066
ERR4459771	PRJEB37886	AMPLICON	SAMEA7186512	ERX4400142	COG-UK/CAMB-78CB4	Illumina NovaSeq 6000	PAIRED	PCR	VIRAL RNA	Severe acute respiratory syndrome coronavirus 2	Homo sapiens	ILLUMINA	2020-04-03	United Kingdom	Europe	21	4476.18	4797	0.8558	133851190
ERR4459772	PRJEB37886	AMPLICON	SAMEA7186513	ERX4400143	COG-UK/CAMB-79336	Illumina NovaSeq 6000	PAIRED	PCR	VIRAL RNA	Severe acute respiratory syndrome coronavirus 2	Homo sapiens	ILLUMINA	2020-04-03	United Kingdom	Europe	42	4072.65	3869	0.854964	121784438
ERR4459773	PRJEB37886	AMPLICON	SAMEA7186514	ERX4400144	COG-UK/CAMB-7A890	Illumina NovaSeq 6000	PAIRED	PCR	VIRAL RNA	Severe acute respiratory syndrome coronavirus 2	Homo sapiens	ILLUMINA	2020-04-02	United Kingdom	Europe	16	4823.17	6838	0.785975	144227243
ERR4459774	PRJEB37886	AMPLICON	SAMEA7186515	ERX4400145	COG-UK/CAMB-798A0	Illumina NovaSeq 6000	PAIRED	PCR	VIRAL RNA	Severe acute respiratory syndrome coronavirus 2	Homo sapiens	ILLUMINA	2020-04-01	United Kingdom	Europe	17	4842.54	7165	0.788516	144806442
ERR4459775	PRJEB37886	AMPLICON	SAMEA7186516	ERX4400146	COG-UK/CAMB-79284	Illumina NovaSeq 6000	PAIRED	PCR	VIRAL RNA	Severe acute respiratory syndrome coronavirus 2	Homo sapiens	ILLUMINA	2020-04-03	United Kingdom	Europe	18	4880.27	6419	0.8556	145934775
ERR4459776	PRJEB37886	AMPLICON	SAMEA7186517	ERX4400147	COG-UK/CAMB-78F9D	Illumina NovaSeq 6000	PAIRED	PCR	VIRAL RNA	Severe acute respiratory syndrome coronavirus 2	Homo sapiens	ILLUMINA	2020-04-03	United Kingdom	Europe	18	4983.35	7958	0.781861	149017125
ERR4459777	PRJEB37886	AMPLICON	SAMEA7186518	ERX4400148	COG-UK/CAMB-7A757	Illumina NovaSeq 6000	PAIRED	PCR	VIRAL RNA	Severe acute respiratory syndrome coronavirus 2	Homo sapiens	ILLUMINA	2020-04-02	United Kingdom	Europe	16	4835.05	7163	0.789319	144582639
ERR4459778	PRJEB37886	AMPLICON	SAMEA7186519	ERX4400149	COG-UK/CAMB-7A70C	Illumina NovaSeq 6000	PAIRED	PCR	VIRAL RNA	Severe acute respiratory syndrome coronavirus 2	Homo sapiens	ILLUMINA	2020-04-02	United Kingdom	Europe	28	4223.79	4108	0.853192	126303906
ERR4459779	PRJEB37886	AMPLICON	SAMEA7186520	ERX4400150	COG-UK/CAMB-7A8EB	Illumina NovaSeq 6000	PAIRED	PCR	VIRAL RNA	Severe acute respiratory syndrome coronavirus 2	Homo sapiens	ILLUMINA	2020-04-03	United Kingdom	Europe	61	3833.44	3653	0.886767	114631308
ERR4459780	PRJEB37886	AMPLICON	SAMEA7186521	ERX4400151	COG-UK/CAMB-797FE	Illumina NovaSeq 6000	PAIRED	PCR	VIRAL RNA	Severe acute respiratory syndrome coronavirus 2	Homo sapiens	ILLUMINA	2020-04-01	United Kingdom	Europe	17	4438.54	4649	0.857205	132725637
ERR4459781	PRJEB37886	AMPLICON	SAMEA7186522	ERX4400152	COG-UK/CAMB-793BE	Illumina NovaSeq 6000	PAIRED	PCR	VIRAL RNA	Severe acute respiratory syndrome coronavirus 2	Homo sapiens	ILLUMINA	2020-04-02	United Kingdom	Europe	14	4834.85	7286	0.771762	144576643
ERR4459782	PRJEB37886	AMPLICON	SAMEA7186523	ERX4400153	COG-UK/CAMB-794D9	Illumina NovaSeq 6000	PAIRED	PCR	VIRAL RNA	Severe acute respiratory syndrome coronavirus 2	Homo sapiens	ILLUMINA	2020-04-03	United Kingdom	Europe	14	4585.35	5316	0.805404	137115834
ERR4459783	PRJEB37886	AMPLICON	SAMEA7186524	ERX4400154	COG-UK/CAMB-79828	Illumina NovaSeq 6000	PAIRED	PCR	VIRAL RNA	Severe acute respiratory syndrome coronavirus 2	Homo sapiens	ILLUMINA	2020-04-01	United Kingdom	Europe	58	3100.91	2625	0.874494	92726391
ERR4459784	PRJEB37886	AMPLICON	SAMEA7186525	ERX4400155	COG-UK/CAMB-79521	Illumina NovaSeq 6000	PAIRED	PCR	VIRAL RNA	Severe acute respiratory syndrome coronavirus 2	Homo sapiens	ILLUMINA	2020-04-03	United Kingdom	Europe	68	4072.5	3867	0.853995	121779975
ERR4459785	PRJEB37886	AMPLICON	SAMEA7186526	ERX4400156	COG-UK/CAMB-78BB7	Illumina NovaSeq 6000	PAIRED	PCR	VIRAL RNA	Severe acute respiratory syndrome coronavirus 2	Homo sapiens	ILLUMINA	2020-04-03	United Kingdom	Europe	50	3161.44	2269	0.851955	94536402
ERR4459786	PRJEB37886	AMPLICON	SAMEA7186527	ERX4400157	COG-UK/CAMB-77EA0	Illumina NovaSeq 6000	PAIRED	PCR	VIRAL RNA	Severe acute respiratory syndrome coronavirus 2	Homo sapiens	ILLUMINA	2020-04-01	United Kingdom	Europe	102	3272.09	2670	0.901615	97845409
ERR4459787	PRJEB37886	AMPLICON	SAMEA7186528	ERX4400158	COG-UK/CAMB-78BD5	Illumina NovaSeq 6000	PAIRED	PCR	VIRAL RNA	Severe acute respiratory syndrome coronavirus 2	Homo sapiens	ILLUMINA	2020-04-03	United Kingdom	Europe	19	4436.39	4831	0.822158	132661400
ERR4459788	PRJEB37886	AMPLICON	SAMEA7186529	ERX4400159	COG-UK/CAMB-79749	Illumina NovaSeq 6000	PAIRED	PCR	VIRAL RNA	Severe acute respiratory syndrome coronavirus 2	Homo sapiens	ILLUMINA	2020-04-01	United Kingdom	Europe	18	4903.04	7535	0.777848	146615629
ERR4459789	PRJEB37886	AMPLICON	SAMEA7186530	ERX4400160	COG-UK/CAMB-7B5D4	Illumina NovaSeq 6000	PAIRED	PCR	VIRAL RNA	Severe acute respiratory syndrome coronavirus 2	Homo sapiens	ILLUMINA	2020-04-04	United Kingdom	Europe	22	4841.88	7051	0.793934	144786773
ERR4459790	PRJEB37886	AMPLICON	SAMEA7186531	ERX4400161	COG-UK/CAMB-7959A	Illumina NovaSeq 6000	PAIRED	PCR	VIRAL RNA	Severe acute respiratory syndrome coronavirus 2	Homo sapiens	ILLUMINA	2020-04-03	United Kingdom	Europe	58	2569.51	1591	0.829783	76836197
ERR4459791	PRJEB37886	AMPLICON	SAMEA7186532	ERX4400162	COG-UK/CAMB-7A62D	Illumina NovaSeq 6000	PAIRED	PCR	VIRAL RNA	Severe acute respiratory syndrome coronavirus 2	Homo sapiens	ILLUMINA	2020-04-02	United Kingdom	Europe	103	3827.19	3456	0.867873	114444488
ERR4459792	PRJEB37886	AMPLICON	SAMEA7186533	ERX4400163	COG-UK/CAMB-78F60	Illumina NovaSeq 6000	PAIRED	PCR	VIRAL RNA	Severe acute respiratory syndrome coronavirus 2	Homo sapiens	ILLUMINA	2020-04-03	United Kingdom	Europe	21	4356.6	4578	0.821088	130275346
ERR4459793	PRJEB37886	AMPLICON	SAMEA7186534	ERX4400164	COG-UK/CAMB-7920C	Illumina NovaSeq 6000	PAIRED	PCR	VIRAL RNA	Severe acute respiratory syndrome coronavirus 2	Homo sapiens	ILLUMINA	2020-04-03	United Kingdom	Europe	19	4714.26	5962	0.788784	140970571
ERR4459794	PRJEB37886	AMPLICON	SAMEA7186535	ERX4400165	COG-UK/CAMB-7A61E	Illumina NovaSeq 6000	PAIRED	PCR	VIRAL RNA	Severe acute respiratory syndrome coronavirus 2	Homo sapiens	ILLUMINA	2020-04-02	United Kingdom	Europe	60	2843.24	2006	0.883323	85021477
ERR4459795	PRJEB37886	AMPLICON	SAMEA7186536	ERX4400166	COG-UK/CAMB-7966A	Illumina NovaSeq 6000	PAIRED	PCR	VIRAL RNA	Severe acute respiratory syndrome coronavirus 2	Homo sapiens	ILLUMINA	2020-04-03	United Kingdom	Europe	18	4906.34	7519	0.766779	146714429
ERR4459796	PRJEB37886	AMPLICON	SAMEA7186537	ERX4400167	COG-UK/CAMB-7B62C	Illumina NovaSeq 6000	PAIRED	PCR	VIRAL RNA	Severe acute respiratory syndrome coronavirus 2	Homo sapiens	ILLUMINA	2020-04-03	United Kingdom	Europe	21	4441.98	4739	0.840852	132828655
ERR4459797	PRJEB37886	AMPLICON	SAMEA7186538	ERX4400168	COG-UK/CAMB-79424	Illumina NovaSeq 6000	PAIRED	PCR	VIRAL RNA	Severe acute respiratory syndrome coronavirus 2	Homo sapiens	ILLUMINA	2020-04-04	United Kingdom	Europe	22	4865.75	7106	0.784871	145500527
ERR4459798	PRJEB37886	AMPLICON	SAMEA7186539	ERX4400169	COG-UK/CAMB-7955E	Illumina NovaSeq 6000	PAIRED	PCR	VIRAL RNA	Severe acute respiratory syndrome coronavirus 2	Homo sapiens	ILLUMINA	2020-04-03	United Kingdom	Europe	75	3159.18	2277	0.842658	94468955
ERR4459799	PRJEB37886	AMPLICON	SAMEA7186540	ERX4400170	COG-UK/CAMB-7964C	Illumina NovaSeq 6000	PAIRED	PCR	VIRAL RNA	Severe acute respiratory syndrome coronavirus 2	Homo sapiens	ILLUMINA	2020-04-03	United Kingdom	Europe	27	4244.74	4203	0.838545	126930578
ERR4459800	PRJEB37886	AMPLICON	SAMEA7186541	ERX4400171	COG-UK/CAMB-79688	Illumina NovaSeq 6000	PAIRED	PCR	VIRAL RNA	Severe acute respiratory syndrome coronavirus 2	Homo sapiens	ILLUMINA	2020-04-03	United Kingdom	Europe	78	3195.41	2649	0.890078	95552370
ERR4459801	PRJEB37886	AMPLICON	SAMEA7186542	ERX4400172	COG-UK/CAMB-7957C	Illumina NovaSeq 6000	PAIRED	PCR	VIRAL RNA	Severe acute respiratory syndrome coronavirus 2	Homo sapiens	ILLUMINA	2020-04-03	United Kingdom	Europe	13	4726.08	6067	0.802628	141324029
ERR4459802	PRJEB37886	AMPLICON	SAMEA7186543	ERX4400173	COG-UK/CAMB-795D6	Illumina NovaSeq 6000	PAIRED	PCR	VIRAL RNA	Severe acute respiratory syndrome coronavirus 2	Homo sapiens	ILLUMINA	2020-04-03	United Kingdom	Europe	18	4636.87	5590	0.820352	138656387
ERR4459803	PRJEB37886	AMPLICON	SAMEA7186544	ERX4400174	COG-UK/CAMB-78C1E	Illumina NovaSeq 6000	PAIRED	PCR	VIRAL RNA	Severe acute respiratory syndrome coronavirus 2	Homo sapiens	ILLUMINA	2020-04-03	United Kingdom	Europe	22	4626.91	5456	0.810019	138358592
ERR4459804	PRJEB37886	AMPLICON	SAMEA7186545	ERX4400175	COG-UK/CAMB-792EE	Illumina NovaSeq 6000	PAIRED	PCR	VIRAL RNA	Severe acute respiratory syndrome coronavirus 2	Homo sapiens	ILLUMINA	2020-04-03	United Kingdom	Europe	17	4321.01	4359	0.869511	129211021
ERR4459805	PRJEB37886	AMPLICON	SAMEA7186546	ERX4400176	COG-UK/CAMB-77EDD	Illumina NovaSeq 6000	PAIRED	PCR	VIRAL RNA	Severe acute respiratory syndrome coronavirus 2	Homo sapiens	ILLUMINA	2020-04-01	United Kingdom	Europe	15	4490.22	4980	0.836237	134271015
ERR4459806	PRJEB37886	AMPLICON	SAMEA7186547	ERX4400177	COG-UK/CAMB-7A98E	Illumina NovaSeq 6000	PAIRED	PCR	VIRAL RNA	Severe acute respiratory syndrome coronavirus 2	Homo sapiens	ILLUMINA	2020-04-03	United Kingdom	Europe	24	4222.4	4197	0.848042	126262506
ERR4459807	PRJEB37886	AMPLICON	SAMEA7186548	ERX4400178	COG-UK/CAMB-77F43	Illumina NovaSeq 6000	PAIRED	PCR	VIRAL RNA	Severe acute respiratory syndrome coronavirus 2	Homo sapiens	ILLUMINA	2020-04-02	United Kingdom	Europe	75	3800.67	3556	0.89058	113651430
ERR4459808	PRJEB37886	AMPLICON	SAMEA7186549	ERX4400179	COG-UK/CAMB-790F3	Illumina NovaSeq 6000	PAIRED	PCR	VIRAL RNA	Severe acute respiratory syndrome coronavirus 2	Homo sapiens	ILLUMINA	2020-04-04	United Kingdom	Europe	18	4760.75	6604	0.792228	142360628
ERR4459809	PRJEB37886	AMPLICON	SAMEA7186550	ERX4400180	COG-UK/CAMB-7B668	Illumina NovaSeq 6000	PAIRED	PCR	VIRAL RNA	Severe acute respiratory syndrome coronavirus 2	Homo sapiens	ILLUMINA	2020-04-04	United Kingdom	Europe	40	3887.12	3382	0.841889	116236635
ERR4459810	PRJEB37886	AMPLICON	SAMEA7186551	ERX4400181	COG-UK/CAMB-7963D	Illumina NovaSeq 6000	PAIRED	PCR	VIRAL RNA	Severe acute respiratory syndrome coronavirus 2	Homo sapiens	ILLUMINA	2020-04-03	United Kingdom	Europe	23	4657.76	6008	0.816339	139280997
ERR4459811	PRJEB37886	AMPLICON	SAMEA7186552	ERX4400182	COG-UK/CAMB-79248	Illumina NovaSeq 6000	PAIRED	PCR	VIRAL RNA	Severe acute respiratory syndrome coronavirus 2	Homo sapiens	ILLUMINA	2020-04-03	United Kingdom	Europe	21	4549.44	5247	0.815437	136041757
ERR4459812	PRJEB37886	AMPLICON	SAMEA7186553	ERX4400183	COG-UK/CAMB-798FB	Illumina NovaSeq 6000	PAIRED	PCR	VIRAL RNA	Severe acute respiratory syndrome coronavirus 2	Homo sapiens	ILLUMINA	2020-04-01	United Kingdom	Europe	14	4817.99	6854	0.789887	144072214
ERR4459813	PRJEB37886	AMPLICON	SAMEA7186554	ERX4400184	COG-UK/CAMB-7961F	Illumina NovaSeq 6000	PAIRED	PCR	VIRAL RNA	Severe acute respiratory syndrome coronavirus 2	Homo sapiens	ILLUMINA	2020-04-03	United Kingdom	Europe	17	4271.47	4333	0.865632	127729856
ERR4459814	PRJEB37886	AMPLICON	SAMEA7186555	ERX4400185	COG-UK/CAMB-7962E	Illumina NovaSeq 6000	PAIRED	PCR	VIRAL RNA	Severe acute respiratory syndrome coronavirus 2	Homo sapiens	ILLUMINA	2020-04-03	United Kingdom	Europe	21	4293.04	4209	0.833662	128374794
ERR4459815	PRJEB37886	AMPLICON	SAMEA7186556	ERX4400186	COG-UK/CAMB-796B5	Illumina NovaSeq 6000	PAIRED	PCR	VIRAL RNA	Severe acute respiratory syndrome coronavirus 2	Homo sapiens	ILLUMINA	2020-04-03	United Kingdom	Europe	17	4684.21	5871	0.796308	140072037
ERR4459816	PRJEB37886	AMPLICON	SAMEA7186557	ERX4400187	COG-UK/CAMB-796F1	Illumina NovaSeq 6000	PAIRED	PCR	VIRAL RNA	Severe acute respiratory syndrome coronavirus 2	Homo sapiens	ILLUMINA	2020-04-04	United Kingdom	Europe	14	4615.89	5209	0.81129	138028825
ERR4459817	PRJEB37886	AMPLICON	SAMEA7186558	ERX4400188	COG-UK/CAMB-78D39	Illumina NovaSeq 6000	PAIRED	PCR	VIRAL RNA	Severe acute respiratory syndrome coronavirus 2	Homo sapiens	ILLUMINA	2020-04-02	United Kingdom	Europe	65	3944.24	3688	0.861586	117944528
ERR4459818	PRJEB37886	AMPLICON	SAMEA7186559	ERX4400189	COG-UK/CAMB-797C1	Illumina NovaSeq 6000	PAIRED	PCR	VIRAL RNA	Severe acute respiratory syndrome coronavirus 2	Homo sapiens	ILLUMINA	2020-04-02	United Kingdom	Europe	16	4625.03	5278	0.822493	138302273
ERR4459819	PRJEB37886	AMPLICON	SAMEA7186560	ERX4400190	COG-UK/CAMB-7B61D	Illumina NovaSeq 6000	PAIRED	PCR	VIRAL RNA	Severe acute respiratory syndrome coronavirus 2	Homo sapiens	ILLUMINA	2020-04-04	United Kingdom	Europe	18	4999.45	7971	0.773233	149498526
ERR4459820	PRJEB37886	AMPLICON	SAMEA7186561	ERX4400191	COG-UK/CAMB-78AD8	Illumina NovaSeq 6000	PAIRED	PCR	VIRAL RNA	Severe acute respiratory syndrome coronavirus 2	Homo sapiens	ILLUMINA	2020-04-02	United Kingdom	Europe	12	4650.39	5486	0.803398	139060512
ERR4459821	PRJEB37886	AMPLICON	SAMEA7186562	ERX4400192	COG-UK/CAMB-78CA5	Illumina NovaSeq 6000	PAIRED	PCR	VIRAL RNA	Severe acute respiratory syndrome coronavirus 2	Homo sapiens	ILLUMINA	2020-04-03	United Kingdom	Europe	17	4776.04	6544	0.786376	142817822
ERR4459822	PRJEB37886	AMPLICON	SAMEA7186563	ERX4400193	COG-UK/CAMB-7A872	Illumina NovaSeq 6000	PAIRED	PCR	VIRAL RNA	Severe acute respiratory syndrome coronavirus 2	Homo sapiens	ILLUMINA	2020-04-02	United Kingdom	Europe	16	4958.77	7648	0.778919	148282135
ERR4459823	PRJEB37886	AMPLICON	SAMEA7186564	ERX4400194	COG-UK/CAMB-7915A	Illumina NovaSeq 6000	PAIRED	PCR	VIRAL RNA	Severe acute respiratory syndrome coronavirus 2	Homo sapiens	ILLUMINA	2020-04-03	United Kingdom	Europe	11	4790.71	6386	0.795505	143256516
ERR4459824	PRJEB37886	AMPLICON	SAMEA7186565	ERX4400195	COG-UK/CAMB-7A283	Illumina NovaSeq 6000	PAIRED	PCR	VIRAL RNA	Severe acute respiratory syndrome coronavirus 2	Homo sapiens	ILLUMINA	2020-04-03	United Kingdom	Europe	17	4798.84	6804	0.792964	143499760
ERR4459825	PRJEB37886	AMPLICON	SAMEA7186566	ERX4400196	COG-UK/CAMB-79DFC	Illumina NovaSeq 6000	PAIRED	PCR	VIRAL RNA	Severe acute respiratory syndrome coronavirus 2	Homo sapiens	ILLUMINA	2020-04-02	United Kingdom	Europe	71	3967.97	3547	0.869077	118654221
ERR4459826	PRJEB37886	AMPLICON	SAMEA7186567	ERX4400197	COG-UK/CAMB-79BE3	Illumina NovaSeq 6000	PAIRED	PCR	VIRAL RNA	Severe acute respiratory syndrome coronavirus 2	Homo sapiens	ILLUMINA	2020-04-01	United Kingdom	Europe	38	1982.07	963	0.766712	59269748
ERR4459827	PRJEB37886	AMPLICON	SAMEA7186568	ERX4400198	COG-UK/CAMB-7904E	Illumina NovaSeq 6000	PAIRED	PCR	VIRAL RNA	Severe acute respiratory syndrome coronavirus 2	Homo sapiens	ILLUMINA	2020-04-03	United Kingdom	Europe	19	4828.96	6942	0.804334	144400522
ERR4459828	PRJEB37886	AMPLICON	SAMEA7186569	ERX4400199	COG-UK/CAMB-79B98	Illumina NovaSeq 6000	PAIRED	PCR	VIRAL RNA	Severe acute respiratory syndrome coronavirus 2	Homo sapiens	ILLUMINA	2020-04-02	United Kingdom	Europe	20	4973.34	7960	0.777079	148717932
ERR4459829	PRJEB37886	AMPLICON	SAMEA7186570	ERX4400200	COG-UK/CAMB-79C3B	Illumina NovaSeq 6000	PAIRED	PCR	VIRAL RNA	Severe acute respiratory syndrome coronavirus 2	Homo sapiens	ILLUMINA	2020-04-01	United Kingdom	Europe	16	4799.29	6992	0.80216	143513064
ERR4459830	PRJEB37886	AMPLICON	SAMEA7186571	ERX4400201	COG-UK/CAMB-7A247	Illumina NovaSeq 6000	PAIRED	PCR	VIRAL RNA	Severe acute respiratory syndrome coronavirus 2	Homo sapiens	ILLUMINA	2020-04-02	United Kingdom	Europe	20	5037.14	7995	0.774304	150625517
ERR4459831	PRJEB37886	AMPLICON	SAMEA7186572	ERX4400202	COG-UK/CAMB-77FE9	Illumina NovaSeq 6000	PAIRED	PCR	VIRAL RNA	Severe acute respiratory syndrome coronavirus 2	Homo sapiens	ILLUMINA	2020-04-01	United Kingdom	Europe	63	4130.11	3953	0.855065	123502544
ERR4459832	PRJEB37886	AMPLICON	SAMEA7186573	ERX4400203	COG-UK/CAMB-7A58A	Illumina NovaSeq 6000	PAIRED	PCR	VIRAL RNA	Severe acute respiratory syndrome coronavirus 2	Homo sapiens	ILLUMINA	2020-04-02	United Kingdom	Europe	66	2071.98	975	0.812293	61958278
ERR4459833	PRJEB37886	AMPLICON	SAMEA7186574	ERX4400204	COG-UK/CAMB-7A229	Illumina NovaSeq 6000	PAIRED	PCR	VIRAL RNA	Severe acute respiratory syndrome coronavirus 2	Homo sapiens	ILLUMINA	2020-04-02	United Kingdom	Europe	21	4608.03	5377	0.832492	137794027
ERR4459834	PRJEB37886	AMPLICON	SAMEA7186575	ERX4400205	COG-UK/CAMB-78E54	Illumina NovaSeq 6000	PAIRED	PCR	VIRAL RNA	Severe acute respiratory syndrome coronavirus 2	Homo sapiens	ILLUMINA	2020-04-02	United Kingdom	Europe	15	4554.06	5453	0.827375	136180049
ERR4459835	PRJEB37886	AMPLICON	SAMEA7186576	ERX4400206	COG-UK/CAMB-79C59	Illumina NovaSeq 6000	PAIRED	PCR	VIRAL RNA	Severe acute respiratory syndrome coronavirus 2	Homo sapiens	ILLUMINA	2020-04-02	United Kingdom	Europe	149	3747.93	3264	0.833997	112074385
ERR4459836	PRJEB37886	AMPLICON	SAMEA7186577	ERX4400207	COG-UK/CAMB-7A9AC	Illumina NovaSeq 6000	PAIRED	PCR	VIRAL RNA	Severe acute respiratory syndrome coronavirus 2	Homo sapiens	ILLUMINA	2020-04-03	United Kingdom	Europe	29	4376.03	4716	0.826439	130856331
ERR4459837	PRJEB37886	AMPLICON	SAMEA7186578	ERX4400208	COG-UK/CAMB-7A4F6	Illumina NovaSeq 6000	PAIRED	PCR	VIRAL RNA	Severe acute respiratory syndrome coronavirus 2	Homo sapiens	ILLUMINA	2020-04-01	United Kingdom	Europe	43	2843.2	2008	0.870816	85020177
ERR4459838	PRJEB37886	AMPLICON	SAMEA7186579	ERX4400209	COG-UK/CAMB-7A168	Illumina NovaSeq 6000	PAIRED	PCR	VIRAL RNA	Severe acute respiratory syndrome coronavirus 2	Homo sapiens	ILLUMINA	2020-04-03	United Kingdom	Europe	183	3987.13	3774	0.871852	119227275
ERR4459839	PRJEB37886	AMPLICON	SAMEA7186580	ERX4400210	COG-UK/CAMB-78DFD	Illumina NovaSeq 6000	PAIRED	PCR	VIRAL RNA	Severe acute respiratory syndrome coronavirus 2	Homo sapiens	ILLUMINA	2020-04-02	United Kingdom	Europe	13	4828.6	7087	0.808247	144389657
ERR4459840	PRJEB37886	AMPLICON	SAMEA7186581	ERX4400211	COG-UK/CAMB-79FD8	Illumina NovaSeq 6000	PAIRED	PCR	VIRAL RNA	Severe acute respiratory syndrome coronavirus 2	Homo sapiens	ILLUMINA	2020-04-02	United Kingdom	Europe	68	2540.19	1660	0.853526	75959293
ERR4459841	PRJEB37886	AMPLICON	SAMEA7186582	ERX4400212	COG-UK/CAMB-7AA21	Illumina NovaSeq 6000	PAIRED	PCR	VIRAL RNA	Severe acute respiratory syndrome coronavirus 2	Homo sapiens	ILLUMINA	2020-04-03	United Kingdom	Europe	16	4997.76	7970	0.797077	149447989
ERR4459842	PRJEB37886	AMPLICON	SAMEA7186583	ERX4400213	COG-UK/CAMB-79ECC	Illumina NovaSeq 6000	PAIRED	PCR	VIRAL RNA	Severe acute respiratory syndrome coronavirus 2	Homo sapiens	ILLUMINA	2020-04-01	United Kingdom	Europe	57	2453.8	1343	0.7731	73375843
ERR4459843	PRJEB37886	AMPLICON	SAMEA7186584	ERX4400214	COG-UK/CAMB-78D84	Illumina NovaSeq 6000	PAIRED	PCR	VIRAL RNA	Severe acute respiratory syndrome coronavirus 2	Homo sapiens	ILLUMINA	2020-04-02	United Kingdom	Europe	16	4760.2	6601	0.793265	142344236
ERR4459844	PRJEB37886	AMPLICON	SAMEA7186585	ERX4400215	COG-UK/CAMB-79BD4	Illumina NovaSeq 6000	PAIRED	PCR	VIRAL RNA	Severe acute respiratory syndrome coronavirus 2	Homo sapiens	ILLUMINA	2020-04-01	United Kingdom	Europe	115	3355.28	2652	0.850784	100332941
ERR4459845	PRJEB37886	AMPLICON	SAMEA7186586	ERX4400216	COG-UK/CAMB-78B8A	Illumina NovaSeq 6000	PAIRED	PCR	VIRAL RNA	Severe acute respiratory syndrome coronavirus 2	Homo sapiens	ILLUMINA	2020-04-02	United Kingdom	Europe	32	2162.94	1030	0.767649	64678519
ERR4459846	PRJEB37886	AMPLICON	SAMEA7186587	ERX4400217	COG-UK/CAMB-7A7B1	Illumina NovaSeq 6000	PAIRED	PCR	VIRAL RNA	Severe acute respiratory syndrome coronavirus 2	Homo sapiens	ILLUMINA	2020-04-03	United Kingdom	Europe	16	4905.55	7755	0.763435	146690762
ERR4459847	PRJEB37886	AMPLICON	SAMEA7186588	ERX4400218	COG-UK/CAMB-77F52	Illumina NovaSeq 6000	PAIRED	PCR	VIRAL RNA	Severe acute respiratory syndrome coronavirus 2	Homo sapiens	ILLUMINA	2020-04-01	United Kingdom	Europe	16	4885.28	7489	0.779286	146084442
ERR4459848	PRJEB37886	AMPLICON	SAMEA7186589	ERX4400219	COG-UK/CAMB-7A12C	Illumina NovaSeq 6000	PAIRED	PCR	VIRAL RNA	Severe acute respiratory syndrome coronavirus 2	Homo sapiens	ILLUMINA	2020-04-03	United Kingdom	Europe	21	4567.04	5345	0.812862	136568061
ERR4459849	PRJEB37886	AMPLICON	SAMEA7186590	ERX4400220	COG-UK/CAMB-7A0D4	Illumina NovaSeq 6000	PAIRED	PCR	VIRAL RNA	Severe acute respiratory syndrome coronavirus 2	Homo sapiens	ILLUMINA	2020-04-02	United Kingdom	Europe	21	4973.33	7800	0.811557	148717604
ERR4459850	PRJEB37886	AMPLICON	SAMEA7186591	ERX4400221	COG-UK/CAMB-79EAE	Illumina NovaSeq 6000	PAIRED	PCR	VIRAL RNA	Severe acute respiratory syndrome coronavirus 2	Homo sapiens	ILLUMINA	2020-04-01	United Kingdom	Europe	79	3857.21	3347	0.843394	115342293
ERR4459851	PRJEB37886	AMPLICON	SAMEA7186592	ERX4400222	COG-UK/CAMB-78E63	Illumina NovaSeq 6000	PAIRED	PCR	VIRAL RNA	Severe acute respiratory syndrome coronavirus 2	Homo sapiens	ILLUMINA	2020-04-02	United Kingdom	Europe	19	4747.96	6203	0.798515	141978312
ERR4459852	PRJEB37886	AMPLICON	SAMEA7186593	ERX4400223	COG-UK/CAMB-79F32	Illumina NovaSeq 6000	PAIRED	PCR	VIRAL RNA	Severe acute respiratory syndrome coronavirus 2	Homo sapiens	ILLUMINA	2020-04-02	United Kingdom	Europe	17	4890.94	7513	0.784269	146253811
ERR4459853	PRJEB37886	AMPLICON	SAMEA7186594	ERX4400224	COG-UK/CAMB-79D65	Illumina NovaSeq 6000	PAIRED	PCR	VIRAL RNA	Severe acute respiratory syndrome coronavirus 2	Homo sapiens	ILLUMINA	2020-04-01	United Kingdom	Europe	15	4410.38	4878	0.832024	131883632
ERR4459854	PRJEB37886	AMPLICON	SAMEA7186595	ERX4400225	COG-UK/CAMB-7A818	Illumina NovaSeq 6000	PAIRED	PCR	VIRAL RNA	Severe acute respiratory syndrome coronavirus 2	Homo sapiens	ILLUMINA	2020-04-03	United Kingdom	Europe	17	4884.5	7518	0.782931	146061073
ERR4459855	PRJEB37886	AMPLICON	SAMEA7186596	ERX4400226	COG-UK/CAMB-79E35	Illumina NovaSeq 6000	PAIRED	PCR	VIRAL RNA	Severe acute respiratory syndrome coronavirus 2	Homo sapiens	ILLUMINA	2020-04-01	United Kingdom	Europe	35	4533.77	5202	0.856703	135573460
ERR4459856	PRJEB37886	AMPLICON	SAMEA7186597	ERX4400227	COG-UK/CAMB-7A56C	Illumina NovaSeq 6000	PAIRED	PCR	VIRAL RNA	Severe acute respiratory syndrome coronavirus 2	Homo sapiens	ILLUMINA	2020-04-02	United Kingdom	Europe	17	4556.71	5370	0.826372	136259282
ERR4459857	PRJEB37886	AMPLICON	SAMEA7186598	ERX4400228	COG-UK/CAMB-78DA2	Illumina NovaSeq 6000	PAIRED	PCR	VIRAL RNA	Severe acute respiratory syndrome coronavirus 2	Homo sapiens	ILLUMINA	2020-04-03	United Kingdom	Europe	71	2801.04	1708	0.823128	83759532
ERR4459858	PRJEB37886	AMPLICON	SAMEA7186599	ERX4400229	COG-UK/CAMB-7A48D	Illumina NovaSeq 6000	PAIRED	PCR	VIRAL RNA	Severe acute respiratory syndrome coronavirus 2	Homo sapiens	ILLUMINA	2020-04-02	United Kingdom	Europe	23	4463.68	5050	0.845333	133477504
ERR4459859	PRJEB37886	AMPLICON	SAMEA7186600	ERX4400230	COG-UK/CAMB-79BF2	Illumina NovaSeq 6000	PAIRED	PCR	VIRAL RNA	Severe acute respiratory syndrome coronavirus 2	Homo sapiens	ILLUMINA	2020-04-01	United Kingdom	Europe	34	4188.48	4228	0.823228	125248192
ERR4459860	PRJEB37886	AMPLICON	SAMEA7186601	ERX4400231	COG-UK/CAMB-7A7A2	Illumina NovaSeq 6000	PAIRED	PCR	VIRAL RNA	Severe acute respiratory syndrome coronavirus 2	Homo sapiens	ILLUMINA	2020-04-03	United Kingdom	Europe	19	4955.49	7221	0.821958	148183977
ERR4459861	PRJEB37886	AMPLICON	SAMEA7186602	ERX4400232	COG-UK/CAMB-7A678	Illumina NovaSeq 6000	PAIRED	PCR	VIRAL RNA	Severe acute respiratory syndrome coronavirus 2	Homo sapiens	ILLUMINA	2020-04-01	United Kingdom	Europe	17	4527.49	5342	0.817878	135385461
ERR4459862	PRJEB37886	AMPLICON	SAMEA7186603	ERX4400233	COG-UK/CAMB-7A511	Illumina NovaSeq 6000	PAIRED	PCR	VIRAL RNA	Severe acute respiratory syndrome coronavirus 2	Homo sapiens	ILLUMINA	2020-04-01	United Kingdom	Europe	16	4875.07	7577	0.775875	145779347
ERR4459863	PRJEB37886	AMPLICON	SAMEA7186604	ERX4400234	COG-UK/CAMB-79E80	Illumina NovaSeq 6000	PAIRED	PCR	VIRAL RNA	Severe acute respiratory syndrome coronavirus 2	Homo sapiens	ILLUMINA	2020-04-02	United Kingdom	Europe	56	3265.41	2621	0.850818	97645491
ERR4459864	PRJEB37886	AMPLICON	SAMEA7186605	ERX4400235	COG-UK/CAMB-79F23	Illumina NovaSeq 6000	PAIRED	PCR	VIRAL RNA	Severe acute respiratory syndrome coronavirus 2	Homo sapiens	ILLUMINA	2020-04-02	United Kingdom	Europe	14	4397.27	4776	0.824365	131491523
ERR4459865	PRJEB37886	AMPLICON	SAMEA7186606	ERX4400236	COG-UK/CAMB-78BA8	Illumina NovaSeq 6000	PAIRED	PCR	VIRAL RNA	Severe acute respiratory syndrome coronavirus 2	Homo sapiens	ILLUMINA	2020-04-02	United Kingdom	Europe	27	4375.66	4792	0.846036	130845482
ERR4459866	PRJEB37886	AMPLICON	SAMEA7186607	ERX4400237	COG-UK/CAMB-7A07A	Illumina NovaSeq 6000	PAIRED	PCR	VIRAL RNA	Severe acute respiratory syndrome coronavirus 2	Homo sapiens	ILLUMINA	2020-04-02	United Kingdom	Europe	49	3800.14	3468	0.857606	113635564
ERR4459867	PRJEB37886	AMPLICON	SAMEA7186608	ERX4400238	COG-UK/CAMB-78E90	Illumina NovaSeq 6000	PAIRED	PCR	VIRAL RNA	Severe acute respiratory syndrome coronavirus 2	Homo sapiens	ILLUMINA	2020-04-02	United Kingdom	Europe	75	3366.19	2976	0.864462	100659083
ERR4459868	PRJEB37886	AMPLICON	SAMEA7186609	ERX4400239	COG-UK/CAMB-79C1D	Illumina NovaSeq 6000	PAIRED	PCR	VIRAL RNA	Severe acute respiratory syndrome coronavirus 2	Homo sapiens	ILLUMINA	2020-04-01	United Kingdom	Europe	35	2124.95	1069	0.799518	63542252
ERR4459869	PRJEB37886	AMPLICON	SAMEA7186610	ERX4400240	COG-UK/CAMB-78E09	Illumina NovaSeq 6000	PAIRED	PCR	VIRAL RNA	Severe acute respiratory syndrome coronavirus 2	Homo sapiens	ILLUMINA	2020-04-02	United Kingdom	Europe	11	4866.07	7407	0.790824	145510235
ERR4459870	PRJEB37886	AMPLICON	SAMEA7186611	ERX4400241	COG-UK/CAMB-77FF8	Illumina NovaSeq 6000	PAIRED	PCR	VIRAL RNA	Severe acute respiratory syndrome coronavirus 2	Homo sapiens	ILLUMINA	2020-04-01	United Kingdom	Europe	32	4336.87	4583	0.811624	129685332
ERR4459871	PRJEB37886	AMPLICON	SAMEA7186612	ERX4400242	COG-UK/CAMB-78F33	Illumina NovaSeq 6000	PAIRED	PCR	VIRAL RNA	Severe acute respiratory syndrome coronavirus 2	Homo sapiens	ILLUMINA	2020-04-02	United Kingdom	Europe	89	3627.97	2992	0.829984	108487192
ERR4459872	PRJEB37886	AMPLICON	SAMEA7186613	ERX4400243	COG-UK/CAMB-79F50	Illumina NovaSeq 6000	PAIRED	PCR	VIRAL RNA	Severe acute respiratory syndrome coronavirus 2	Homo sapiens	ILLUMINA	2020-04-02	United Kingdom	Europe	16	5048.47	7995	0.780758	150964532
ERR4459873	PRJEB37886	AMPLICON	SAMEA7186614	ERX4400244	COG-UK/CAMB-7A265	Illumina NovaSeq 6000	PAIRED	PCR	VIRAL RNA	Severe acute respiratory syndrome coronavirus 2	Homo sapiens	ILLUMINA	2020-04-03	United Kingdom	Europe	65	3191.75	2616	0.870682	95442872
ERR4459874	PRJEB37886	AMPLICON	SAMEA7186615	ERX4400245	COG-UK/CAMB-79F6F	Illumina NovaSeq 6000	PAIRED	PCR	VIRAL RNA	Severe acute respiratory syndrome coronavirus 2	Homo sapiens	ILLUMINA	2020-04-02	United Kingdom	Europe	18	5063.12	7997	0.778718	151402621
ERR4459875	PRJEB37886	AMPLICON	SAMEA7186616	ERX4400246	COG-UK/CAMB-7A809	Illumina NovaSeq 6000	PAIRED	PCR	VIRAL RNA	Severe acute respiratory syndrome coronavirus 2	Homo sapiens	ILLUMINA	2020-04-02	United Kingdom	Europe	17	4781.97	6950	0.79166	142995235
ERR4459876	PRJEB37886	AMPLICON	SAMEA7186617	ERX4400247	COG-UK/CAMB-79002	Illumina NovaSeq 6000	PAIRED	PCR	VIRAL RNA	Severe acute respiratory syndrome coronavirus 2	Homo sapiens	ILLUMINA	2020-04-03	United Kingdom	Europe	17	4954.55	7693	0.784202	148155911
ERR4459877	PRJEB37886	AMPLICON	SAMEA7186618	ERX4400248	COG-UK/CAMB-7A793	Illumina NovaSeq 6000	PAIRED	PCR	VIRAL RNA	Severe acute respiratory syndrome coronavirus 2	Homo sapiens	ILLUMINA	2020-04-02	United Kingdom	Europe	21	4910.04	7055	0.781393	146824999
ERR4459878	PRJEB37886	AMPLICON	SAMEA7186619	ERX4400249	COG-UK/CAMB-78EEB	Illumina NovaSeq 6000	PAIRED	PCR	VIRAL RNA	Severe acute respiratory syndrome coronavirus 2	Homo sapiens	ILLUMINA	2020-04-02	United Kingdom	Europe	20	4538.88	5255	0.827476	135726176
ERR4459879	PRJEB37886	AMPLICON	SAMEA7186620	ERX4400250	COG-UK/CAMB-78D0C	Illumina NovaSeq 6000	PAIRED	PCR	VIRAL RNA	Severe acute respiratory syndrome coronavirus 2	Homo sapiens	ILLUMINA	2020-04-03	United Kingdom	Europe	39	2722.3	2131	0.840886	81405059
ERR4459880	PRJEB37886	AMPLICON	SAMEA7186621	ERX4400251	COG-UK/CAMB-79FAB	Illumina NovaSeq 6000	PAIRED	PCR	VIRAL RNA	Severe acute respiratory syndrome coronavirus 2	Homo sapiens	ILLUMINA	2020-04-01	United Kingdom	Europe	13	4976.62	7974	0.762365	148815772
ERR4459881	PRJEB37886	AMPLICON	SAMEA7186622	ERX4400252	COG-UK/CAMB-7A4BA	Illumina NovaSeq 6000	PAIRED	PCR	VIRAL RNA	Severe acute respiratory syndrome coronavirus 2	Homo sapiens	ILLUMINA	2020-04-02	United Kingdom	Europe	11	4671.28	5971	0.800622	139685333
ERR4459882	PRJEB37886	AMPLICON	SAMEA7186623	ERX4400253	COG-UK/CAMB-7A1C2	Illumina NovaSeq 6000	PAIRED	PCR	VIRAL RNA	Severe acute respiratory syndrome coronavirus 2	Homo sapiens	ILLUMINA	2020-04-02	United Kingdom	Europe	56	1903.91	828	0.778985	56932751
ERR4459883	PRJEB37886	AMPLICON	SAMEA7186624	ERX4400254	COG-UK/CAMB-79DCF	Illumina NovaSeq 6000	PAIRED	PCR	VIRAL RNA	Severe acute respiratory syndrome coronavirus 2	Homo sapiens	ILLUMINA	2020-04-02	United Kingdom	Europe	29	1557.26	1178	0.864796	46566850
ERR4459884	PRJEB37886	AMPLICON	SAMEA7186625	ERX4400255	COG-UK/CAMB-7A089	Illumina NovaSeq 6000	PAIRED	PCR	VIRAL RNA	Severe acute respiratory syndrome coronavirus 2	Homo sapiens	ILLUMINA	2020-04-02	United Kingdom	Europe	50	2225.91	1208	0.804334	66561481
ERR4459885	PRJEB37886	AMPLICON	SAMEA7186626	ERX4400256	COG-UK/CAMB-7A1E0	Illumina NovaSeq 6000	PAIRED	PCR	VIRAL RNA	Severe acute respiratory syndrome coronavirus 2	Homo sapiens	ILLUMINA	2020-04-02	United Kingdom	Europe	112	3283.06	2675	0.896365	98173487
ERR4459886	PRJEB37886	AMPLICON	SAMEA7186627	ERX4400257	COG-UK/CAMB-78DC0	Illumina NovaSeq 6000	PAIRED	PCR	VIRAL RNA	Severe acute respiratory syndrome coronavirus 2	Homo sapiens	ILLUMINA	2020-04-02	United Kingdom	Europe	129	3686.03	3336	0.868742	110223307
ERR4459887	PRJEB37886	AMPLICON	SAMEA7186628	ERX4400258	COG-UK/CAMB-78E45	Illumina NovaSeq 6000	PAIRED	PCR	VIRAL RNA	Severe acute respiratory syndrome coronavirus 2	Homo sapiens	ILLUMINA	2020-04-02	United Kingdom	Europe	15	4503.92	5030	0.817209	134680868
ERR4459888	PRJEB37886	AMPLICON	SAMEA7186629	ERX4400259	COG-UK/CAMB-7A4E7	Illumina NovaSeq 6000	PAIRED	PCR	VIRAL RNA	Severe acute respiratory syndrome coronavirus 2	Homo sapiens	ILLUMINA	2020-04-02	United Kingdom	Europe	36	2617.31	1582	0.816373	78265420
ERR4459889	PRJEB37886	AMPLICON	SAMEA7186630	ERX4400260	COG-UK/CAMB-78E27	Illumina NovaSeq 6000	PAIRED	PCR	VIRAL RNA	Severe acute respiratory syndrome coronavirus 2	Homo sapiens	ILLUMINA	2020-04-03	United Kingdom	Europe	80	4210.45	4084	0.83189	125905140
ERR4459890	PRJEB37886	AMPLICON	SAMEA7186631	ERX4400261	COG-UK/CAMB-79E17	Illumina NovaSeq 6000	PAIRED	PCR	VIRAL RNA	Severe acute respiratory syndrome coronavirus 2	Homo sapiens	ILLUMINA	2020-04-02	United Kingdom	Europe	16	4764.64	6312	0.800154	142477127
ERR4459891	PRJEB37886	AMPLICON	SAMEA7186632	ERX4400262	COG-UK/CAMB-7A177	Illumina NovaSeq 6000	PAIRED	PCR	VIRAL RNA	Severe acute respiratory syndrome coronavirus 2	Homo sapiens	ILLUMINA	2020-04-01	United Kingdom	Europe	19	4987.55	7934	0.765876	149142705
ERR4459892	PRJEB37886	AMPLICON	SAMEA7186633	ERX4400263	COG-UK/CAMB-79C0E	Illumina NovaSeq 6000	PAIRED	PCR	VIRAL RNA	Severe acute respiratory syndrome coronavirus 2	Homo sapiens	ILLUMINA	2020-04-02	United Kingdom	Europe	15	4554.71	5444	0.797579	136199378
ERR4459893	PRJEB37886	AMPLICON	SAMEA7186634	ERX4400264	COG-UK/CAMB-79B5C	Illumina NovaSeq 6000	PAIRED	PCR	VIRAL RNA	Severe acute respiratory syndrome coronavirus 2	Homo sapiens	ILLUMINA	2020-04-02	United Kingdom	Europe	74	3202.03	2793	0.891951	95750284
ERR4459894	PRJEB37886	AMPLICON	SAMEA7186635	ERX4400265	COG-UK/CAMB-7B589	Illumina NovaSeq 6000	PAIRED	PCR	VIRAL RNA	Severe acute respiratory syndrome coronavirus 2	Homo sapiens	ILLUMINA	2020-04-03	United Kingdom	Europe	10	4900.14	7486	0.791693	146528860
ERR4459895	PRJEB37886	AMPLICON	SAMEA7186636	ERX4400266	COG-UK/CAMB-7B598	Illumina NovaSeq 6000	PAIRED	PCR	VIRAL RNA	Severe acute respiratory syndrome coronavirus 2	Homo sapiens	ILLUMINA	2020-04-04	United Kingdom	Europe	106	3900.68	3446	0.859044	116641956
ERR4459896	PRJEB37886	AMPLICON	SAMEA7186637	ERX4400267	COG-UK/CAMB-78E36	Illumina NovaSeq 6000	PAIRED	PCR	VIRAL RNA	Severe acute respiratory syndrome coronavirus 2	Homo sapiens	ILLUMINA	2020-04-02	United Kingdom	Europe	23	4412.15	4762	0.822794	131936438
ERR4459897	PRJEB37886	AMPLICON	SAMEA7186638	ERX4400268	COG-UK/CAMB-7A14A	Illumina NovaSeq 6000	PAIRED	PCR	VIRAL RNA	Severe acute respiratory syndrome coronavirus 2	Homo sapiens	ILLUMINA	2020-04-02	United Kingdom	Europe	16	4822.96	7083	0.790322	144221016
ERR4459898	PRJEB37886	AMPLICON	SAMEA7186639	ERX4400269	COG-UK/CAMB-7A0E3	Illumina NovaSeq 6000	PAIRED	PCR	VIRAL RNA	Severe acute respiratory syndrome coronavirus 2	Homo sapiens	ILLUMINA	2020-04-01	United Kingdom	Europe	18	4829.52	7194	0.793934	144417105
ERR4459899	PRJEB37886	AMPLICON	SAMEA7186640	ERX4400270	COG-UK/CAMB-7A4D8	Illumina NovaSeq 6000	PAIRED	PCR	VIRAL RNA	Severe acute respiratory syndrome coronavirus 2	Homo sapiens	ILLUMINA	2020-04-01	United Kingdom	Europe	74	3886.7	3660	0.871585	116224062
ERR4459900	PRJEB37886	AMPLICON	SAMEA7186641	ERX4400271	COG-UK/CAMB-79DB0	Illumina NovaSeq 6000	PAIRED	PCR	VIRAL RNA	Severe acute respiratory syndrome coronavirus 2	Homo sapiens	ILLUMINA	2020-04-02	United Kingdom	Europe	16	4519.68	5320	0.813932	135152086
ERR4459901	PRJEB37886	AMPLICON	SAMEA7186642	ERX4400272	COG-UK/CAMB-7A353	Illumina NovaSeq 6000	PAIRED	PCR	VIRAL RNA	Severe acute respiratory syndrome coronavirus 2	Homo sapiens	ILLUMINA	2020-04-01	United Kingdom	Europe	26	3954.83	3529	0.847139	118261418
ERR4459902	PRJEB37886	AMPLICON	SAMEA7186643	ERX4400273	COG-UK/CAMB-7A7DF	Illumina NovaSeq 6000	PAIRED	PCR	VIRAL RNA	Severe acute respiratory syndrome coronavirus 2	Homo sapiens	ILLUMINA	2020-04-02	United Kingdom	Europe	19	4524.12	5018	0.827141	135284819
ERR4459903	PRJEB37886	AMPLICON	SAMEA7186644	ERX4400274	COG-UK/CAMB-79C2C	Illumina NovaSeq 6000	PAIRED	PCR	VIRAL RNA	Severe acute respiratory syndrome coronavirus 2	Homo sapiens	ILLUMINA	2020-04-02	United Kingdom	Europe	55	3611.89	3326	0.86279	108006272
ERR4459904	PRJEB37886	AMPLICON	SAMEA7186645	ERX4400275	COG-UK/CAMB-79C77	Illumina NovaSeq 6000	PAIRED	PCR	VIRAL RNA	Severe acute respiratory syndrome coronavirus 2	Homo sapiens	ILLUMINA	2020-04-01	United Kingdom	Europe	12	4972.58	7976	0.779019	148694949
ERR4459905	PRJEB37886	AMPLICON	SAMEA7186646	ERX4400276	COG-UK/CAMB-79E08	Illumina NovaSeq 6000	PAIRED	PCR	VIRAL RNA	Severe acute respiratory syndrome coronavirus 2	Homo sapiens	ILLUMINA	2020-04-02	United Kingdom	Europe	18	5034.09	7997	0.763937	150534418
ERR4459906	PRJEB37886	AMPLICON	SAMEA7186647	ERX4400277	COG-UK/CAMB-79D29	Illumina NovaSeq 6000	PAIRED	PCR	VIRAL RNA	Severe acute respiratory syndrome coronavirus 2	Homo sapiens	ILLUMINA	2020-04-02	United Kingdom	Europe	17	4474.01	5108	0.836505	133786285
ERR4459907	PRJEB37886	AMPLICON	SAMEA7186648	ERX4400278	COG-UK/CAMB-79DED	Illumina NovaSeq 6000	PAIRED	PCR	VIRAL RNA	Severe acute respiratory syndrome coronavirus 2	Homo sapiens	ILLUMINA	2020-04-02	United Kingdom	Europe	15	4501.78	4846	0.8246	134616680
ERR4459908	PRJEB37886	AMPLICON	SAMEA7186649	ERX4400279	COG-UK/CAMB-7A0F2	Illumina NovaSeq 6000	PAIRED	PCR	VIRAL RNA	Severe acute respiratory syndrome coronavirus 2	Homo sapiens	ILLUMINA	2020-04-02	United Kingdom	Europe	15	4810.38	7093	0.781126	143844659
ERR4459909	PRJEB37886	AMPLICON	SAMEA7186650	ERX4400280	COG-UK/CAMB-79CB3	Illumina NovaSeq 6000	PAIRED	PCR	VIRAL RNA	Severe acute respiratory syndrome coronavirus 2	Homo sapiens	ILLUMINA	2020-04-02	United Kingdom	Europe	15	5057.56	7992	0.78049	151236283
ERR4459910	PRJEB37886	AMPLICON	SAMEA7186651	ERX4400281	COG-UK/CAMB-79925	Illumina NovaSeq 6000	PAIRED	PCR	VIRAL RNA	Severe acute respiratory syndrome coronavirus 2	Homo sapiens	ILLUMINA	2020-04-01	United Kingdom	Europe	17	4919.01	7800	0.775942	147093218
ERR4459911	PRJEB37886	AMPLICON	SAMEA7186652	ERX4400282	COG-UK/CAMB-7A65A	Illumina NovaSeq 6000	PAIRED	PCR	VIRAL RNA	Severe acute respiratory syndrome coronavirus 2	Homo sapiens	ILLUMINA	2020-04-01	United Kingdom	Europe	12	4566.31	5506	0.836438	136546259
ERR4459912	PRJEB37886	AMPLICON	SAMEA7186653	ERX4400283	COG-UK/CAMB-7A292	Illumina NovaSeq 6000	PAIRED	PCR	VIRAL RNA	Severe acute respiratory syndrome coronavirus 2	Homo sapiens	ILLUMINA	2020-04-01	United Kingdom	Europe	15	4963.76	7770	0.785774	148431387
ERR4459913	PRJEB37886	AMPLICON	SAMEA7186654	ERX4400284	COG-UK/CAMB-79B6B	Illumina NovaSeq 6000	PAIRED	PCR	VIRAL RNA	Severe acute respiratory syndrome coronavirus 2	Homo sapiens	ILLUMINA	2020-04-02	United Kingdom	Europe	17	5034.13	7995	0.774203	150535721
ERR4459914	PRJEB37886	AMPLICON	SAMEA7186655	ERX4400285	COG-UK/CAMB-79CFF	Illumina NovaSeq 6000	PAIRED	PCR	VIRAL RNA	Severe acute respiratory syndrome coronavirus 2	Homo sapiens	ILLUMINA	2020-04-02	United Kingdom	Europe	61	3109.16	2291	0.843126	92973302
ERR4459915	PRJEB37886	AMPLICON	SAMEA7186656	ERX4400286	COG-UK/CAMB-79907	Illumina NovaSeq 6000	PAIRED	PCR	VIRAL RNA	Severe acute respiratory syndrome coronavirus 2	Homo sapiens	ILLUMINA	2020-04-01	United Kingdom	Europe	19	4962.17	7430	0.822827	148383816
ERR4459916	PRJEB37886	AMPLICON	SAMEA7186657	ERX4400287	COG-UK/CAMB-79D1A	Illumina NovaSeq 6000	PAIRED	PCR	VIRAL RNA	Severe acute respiratory syndrome coronavirus 2	Homo sapiens	ILLUMINA	2020-04-02	United Kingdom	Europe	26	1920.5	849	0.762933	57428726
ERR4459917	PRJEB37886	AMPLICON	SAMEA7186658	ERX4400288	COG-UK/CAMB-79CD1	Illumina NovaSeq 6000	PAIRED	PCR	VIRAL RNA	Severe acute respiratory syndrome coronavirus 2	Homo sapiens	ILLUMINA	2020-04-02	United Kingdom	Europe	120	3794.69	3648	0.870013	113472749
ERR4459918	PRJEB37886	AMPLICON	SAMEA7186659	ERX4400289	COG-UK/CAMB-7A03E	Illumina NovaSeq 6000	PAIRED	PCR	VIRAL RNA	Severe acute respiratory syndrome coronavirus 2	Homo sapiens	ILLUMINA	2020-04-02	United Kingdom	Europe	18	4995.03	7989	0.775173	149366276
ERR4459919	PRJEB37886	AMPLICON	SAMEA7186660	ERX4400290	COG-UK/CAMB-79B7A	Illumina NovaSeq 6000	PAIRED	PCR	VIRAL RNA	Severe acute respiratory syndrome coronavirus 2	Homo sapiens	ILLUMINA	2020-04-02	United Kingdom	Europe	58	3316.16	2682	0.861218	99163022
ERR4459920	PRJEB37886	AMPLICON	SAMEA7186661	ERX4400291	COG-UK/CAMB-79FBA	Illumina NovaSeq 6000	PAIRED	PCR	VIRAL RNA	Severe acute respiratory syndrome coronavirus 2	Homo sapiens	ILLUMINA	2020-04-02	United Kingdom	Europe	22	4494.43	5042	0.826038	134396866
ERR4459921	PRJEB37886	AMPLICON	SAMEA7186662	ERX4400292	COG-UK/CAMB-77E46	Illumina NovaSeq 6000	PAIRED	PCR	VIRAL RNA	Severe acute respiratory syndrome coronavirus 2	Homo sapiens	ILLUMINA	2020-04-01	United Kingdom	Europe	26	4982.37	7556	0.841153	148987769
ERR4459922	PRJEB37886	AMPLICON	SAMEA7186663	ERX4400293	COG-UK/CAMB-79D47	Illumina NovaSeq 6000	PAIRED	PCR	VIRAL RNA	Severe acute respiratory syndrome coronavirus 2	Homo sapiens	ILLUMINA	2020-04-02	United Kingdom	Europe	22	5036.18	7992	0.801491	150596893
ERR4459923	PRJEB37886	AMPLICON	SAMEA7186664	ERX4400294	COG-UK/CAMB-7A274	Illumina NovaSeq 6000	PAIRED	PCR	VIRAL RNA	Severe acute respiratory syndrome coronavirus 2	Homo sapiens	ILLUMINA	2020-04-02	United Kingdom	Europe	24	4132.59	3918	0.858509	123576788
ERR4459924	PRJEB37886	AMPLICON	SAMEA7186665	ERX4400295	COG-UK/CAMB-7A335	Illumina NovaSeq 6000	PAIRED	PCR	VIRAL RNA	Severe acute respiratory syndrome coronavirus 2	Homo sapiens	ILLUMINA	2020-04-02	United Kingdom	Europe	13	4977.25	7954	0.770023	148834603
ERR4459925	PRJEB37886	AMPLICON	SAMEA7186666	ERX4400296	COG-UK/CAMB-7A502	Illumina NovaSeq 6000	PAIRED	PCR	VIRAL RNA	Severe acute respiratory syndrome coronavirus 2	Homo sapiens	ILLUMINA	2020-04-02	United Kingdom	Europe	86	3109.55	2074	0.82975	92984732
ERR4459926	PRJEB37886	AMPLICON	SAMEA7186667	ERX4400297	COG-UK/CAMB-7A669	Illumina NovaSeq 6000	PAIRED	PCR	VIRAL RNA	Severe acute respiratory syndrome coronavirus 2	Homo sapiens	ILLUMINA	2020-04-02	United Kingdom	Europe	19	5023.4	7989	0.775909	150214827
ERR4459927	PRJEB37886	AMPLICON	SAMEA7186668	ERX4400298	COG-UK/CAMB-7B5A7	Illumina NovaSeq 6000	PAIRED	PCR	VIRAL RNA	Severe acute respiratory syndrome coronavirus 2	Homo sapiens	ILLUMINA	2020-04-03	United Kingdom	Europe	30	4597.21	5485	0.797044	137470492
ERR4459928	PRJEB37886	AMPLICON	SAMEA7186669	ERX4400299	COG-UK/CAMB-79F14	Illumina NovaSeq 6000	PAIRED	PCR	VIRAL RNA	Severe acute respiratory syndrome coronavirus 2	Homo sapiens	ILLUMINA	2020-04-02	United Kingdom	Europe	15	4989.14	7961	0.778952	149190277
ERR4459929	PRJEB37886	AMPLICON	SAMEA7186670	ERX4400300	COG-UK/CAMB-7A371	Illumina NovaSeq 6000	PAIRED	PCR	VIRAL RNA	Severe acute respiratory syndrome coronavirus 2	Homo sapiens	ILLUMINA	2020-04-02	United Kingdom	Europe	15	4791.88	6732	0.780423	143291571
ERR4459930	PRJEB37886	AMPLICON	SAMEA7186671	ERX4400301	COG-UK/CAMB-7A1D1	Illumina NovaSeq 6000	PAIRED	PCR	VIRAL RNA	Severe acute respiratory syndrome coronavirus 2	Homo sapiens	ILLUMINA	2020-04-01	United Kingdom	Europe	17	4703.07	5991	0.794402	140635866
ERR4459931	PRJEB37886	AMPLICON	SAMEA7186672	ERX4400302	COG-UK/CAMB-7908A	Illumina NovaSeq 6000	PAIRED	PCR	VIRAL RNA	Severe acute respiratory syndrome coronavirus 2	Homo sapiens	ILLUMINA	2020-04-02	United Kingdom	Europe	13	4816.16	6888	0.801358	144017665
ERR4459932	PRJEB37886	AMPLICON	SAMEA7186673	ERX4400303	COG-UK/CAMB-7A441	Illumina NovaSeq 6000	PAIRED	PCR	VIRAL RNA	Severe acute respiratory syndrome coronavirus 2	Homo sapiens	ILLUMINA	2020-04-02	United Kingdom	Europe	49	2596.45	1779	0.862556	77641643
ERR4459933	PRJEB37886	AMPLICON	SAMEA7186674	ERX4400304	COG-UK/CAMB-7A010	Illumina NovaSeq 6000	PAIRED	PCR	VIRAL RNA	Severe acute respiratory syndrome coronavirus 2	Homo sapiens	ILLUMINA	2020-04-02	United Kingdom	Europe	49	3809.49	3592	0.851687	113915312
ERR4459934	PRJEB37886	AMPLICON	SAMEA7186675	ERX4400305	COG-UK/CAMB-79EDB	Illumina NovaSeq 6000	PAIRED	PCR	VIRAL RNA	Severe acute respiratory syndrome coronavirus 2	Homo sapiens	ILLUMINA	2020-04-01	United Kingdom	Europe	15	4718.38	6527	0.79069	141093679
ERR4459935	PRJEB37886	AMPLICON	SAMEA7186676	ERX4400306	COG-UK/CAMB-7A520	Illumina NovaSeq 6000	PAIRED	PCR	VIRAL RNA	Severe acute respiratory syndrome coronavirus 2	Homo sapiens	ILLUMINA	2020-04-02	United Kingdom	Europe	21	4235.07	4339	0.832826	126641400
ERR4459936	PRJEB37886	AMPLICON	SAMEA7186677	ERX4400307	COG-UK/CAMB-7A02F	Illumina NovaSeq 6000	PAIRED	PCR	VIRAL RNA	Severe acute respiratory syndrome coronavirus 2	Homo sapiens	ILLUMINA	2020-04-02	United Kingdom	Europe	18	4772.87	6776	0.787045	142723049
ERR4459937	PRJEB37886	AMPLICON	SAMEA7186678	ERX4400308	COG-UK/CAMB-79E71	Illumina NovaSeq 6000	PAIRED	PCR	VIRAL RNA	Severe acute respiratory syndrome coronavirus 2	Homo sapiens	ILLUMINA	2020-04-01	United Kingdom	Europe	20	4753	6260	0.813932	142128970
ERR4459938	PRJEB37886	AMPLICON	SAMEA7186679	ERX4400309	COG-UK/CAMB-79FC9	Illumina NovaSeq 6000	PAIRED	PCR	VIRAL RNA	Severe acute respiratory syndrome coronavirus 2	Homo sapiens	ILLUMINA	2020-04-02	United Kingdom	Europe	44	1905.1	928	0.8145	56968271
ERR4459939	PRJEB37886	AMPLICON	SAMEA7186680	ERX4400310	COG-UK/CAMB-78E72	Illumina NovaSeq 6000	PAIRED	PCR	VIRAL RNA	Severe acute respiratory syndrome coronavirus 2	Homo sapiens	ILLUMINA	2020-04-02	United Kingdom	Europe	76	1993.64	1121	0.834665	59615912
ERR4459940	PRJEB37886	AMPLICON	SAMEA7186681	ERX4400311	COG-UK/CAMB-7A20B	Illumina NovaSeq 6000	PAIRED	PCR	VIRAL RNA	Severe acute respiratory syndrome coronavirus 2	Homo sapiens	ILLUMINA	2020-04-01	United Kingdom	Europe	16	4853.77	7239	0.783734	145142251
ERR4459941	PRJEB37886	AMPLICON	SAMEA7186682	ERX4400312	COG-UK/CAMB-79D0B	Illumina NovaSeq 6000	PAIRED	PCR	VIRAL RNA	Severe acute respiratory syndrome coronavirus 2	Homo sapiens	ILLUMINA	2020-04-02	United Kingdom	Europe	14	5053.22	7996	0.784202	151106348
ERR4459942	PRJEB37886	AMPLICON	SAMEA7186683	ERX4400313	COG-UK/CAMB-7A6B4	Illumina NovaSeq 6000	PAIRED	PCR	VIRAL RNA	Severe acute respiratory syndrome coronavirus 2	Homo sapiens	ILLUMINA	2020-04-02	United Kingdom	Europe	16	4972.88	7990	0.765208	148703978
ERR4459943	PRJEB37886	AMPLICON	SAMEA7186684	ERX4400314	COG-UK/CAMB-7A405	Illumina NovaSeq 6000	PAIRED	PCR	VIRAL RNA	Severe acute respiratory syndrome coronavirus 2	Homo sapiens	ILLUMINA	2020-04-02	United Kingdom	Europe	15	4963.95	7939	0.787045	148437143
ERR4459944	PRJEB37886	AMPLICON	SAMEA7186685	ERX4400315	COG-UK/CAMB-79B4D	Illumina NovaSeq 6000	PAIRED	PCR	VIRAL RNA	Severe acute respiratory syndrome coronavirus 2	Homo sapiens	ILLUMINA	2020-04-02	United Kingdom	Europe	18	4892.71	7644	0.788617	146306809
ERR4459945	PRJEB37886	AMPLICON	SAMEA7186686	ERX4400316	COG-UK/CAMB-78D48	Illumina NovaSeq 6000	PAIRED	PCR	VIRAL RNA	Severe acute respiratory syndrome coronavirus 2	Homo sapiens	ILLUMINA	2020-04-03	United Kingdom	Europe	60	2398.53	1362	0.81537	71723359
ERR4459946	PRJEB37886	AMPLICON	SAMEA7186687	ERX4400317	COG-UK/CAMB-7A04D	Illumina NovaSeq 6000	PAIRED	PCR	VIRAL RNA	Severe acute respiratory syndrome coronavirus 2	Homo sapiens	ILLUMINA	2020-04-02	United Kingdom	Europe	14	4617.22	5651	0.807444	138068860
ERR4459947	PRJEB37886	AMPLICON	SAMEA7186688	ERX4400318	COG-UK/CAMB-7A195	Illumina NovaSeq 6000	PAIRED	PCR	VIRAL RNA	Severe acute respiratory syndrome coronavirus 2	Homo sapiens	ILLUMINA	2020-04-02	United Kingdom	Europe	31	3980.18	3686	0.881383	119019466
ERR4459948	PRJEB37886	AMPLICON	SAMEA7186689	ERX4400319	COG-UK/CAMB-77F70	Illumina NovaSeq 6000	PAIRED	PCR	VIRAL RNA	Severe acute respiratory syndrome coronavirus 2	Homo sapiens	ILLUMINA	2020-03-31	United Kingdom	Europe	15	4886.46	7482	0.780156	146119702
ERR4459949	PRJEB37886	AMPLICON	SAMEA7186690	ERX4400320	COG-UK/CAMB-79F7E	Illumina NovaSeq 6000	PAIRED	PCR	VIRAL RNA	Severe acute respiratory syndrome coronavirus 2	Homo sapiens	ILLUMINA	2020-04-02	United Kingdom	Europe	13	4624.12	5579	0.803498	138275138
ERR4459950	PRJEB37886	AMPLICON	SAMEA7186691	ERX4400321	COG-UK/CAMB-79E53	Illumina NovaSeq 6000	PAIRED	PCR	VIRAL RNA	Severe acute respiratory syndrome coronavirus 2	Homo sapiens	ILLUMINA	2020-04-01	United Kingdom	Europe	56	4203.46	4258	0.864161	125696118
ERR4459951	PRJEB37886	AMPLICON	SAMEA7186692	ERX4400322	COG-UK/CAMB-7A9D9	Illumina NovaSeq 6000	PAIRED	PCR	VIRAL RNA	Severe acute respiratory syndrome coronavirus 2	Homo sapiens	ILLUMINA	2020-04-03	United Kingdom	Europe	64	4212.64	4135	0.84841	125970528
ERR4459952	PRJEB37886	AMPLICON	SAMEA7186693	ERX4400323	COG-UK/CAMB-7A344	Illumina NovaSeq 6000	PAIRED	PCR	VIRAL RNA	Severe acute respiratory syndrome coronavirus 2	Homo sapiens	ILLUMINA	2020-04-02	United Kingdom	Europe	39	2448.44	1368	0.870949	73215843
ERR4459953	PRJEB37886	AMPLICON	SAMEA7186694	ERX4400324	COG-UK/CAMB-7A99D	Illumina NovaSeq 6000	PAIRED	PCR	VIRAL RNA	Severe acute respiratory syndrome coronavirus 2	Homo sapiens	ILLUMINA	2020-04-02	United Kingdom	Europe	44	4192.64	4185	0.839782	125372546
ERR4459954	PRJEB37886	AMPLICON	SAMEA7186695	ERX4400325	COG-UK/CAMB-7A836	Illumina NovaSeq 6000	PAIRED	PCR	VIRAL RNA	Severe acute respiratory syndrome coronavirus 2	Homo sapiens	ILLUMINA	2020-04-02	United Kingdom	Europe	24	4717.31	6659	0.773802	141061767
ERR4459955	PRJEB37886	AMPLICON	SAMEA7186696	ERX4400326	COG-UK/CAMB-7A0A7	Illumina NovaSeq 6000	PAIRED	PCR	VIRAL RNA	Severe acute respiratory syndrome coronavirus 2	Homo sapiens	ILLUMINA	2020-04-02	United Kingdom	Europe	14	4802.57	7148	0.791559	143611127
ERR4459956	PRJEB37886	AMPLICON	SAMEA7186697	ERX4400327	COG-UK/CAMB-7A687	Illumina NovaSeq 6000	PAIRED	PCR	VIRAL RNA	Severe acute respiratory syndrome coronavirus 2	Homo sapiens	ILLUMINA	2020-04-02	United Kingdom	Europe	13	4632.23	5661	0.793231	138517544
ERR4459957	PRJEB37886	AMPLICON	SAMEA7186698	ERX4400328	COG-UK/CAMB-79C68	Illumina NovaSeq 6000	PAIRED	PCR	VIRAL RNA	Severe acute respiratory syndrome coronavirus 2	Homo sapiens	ILLUMINA	2020-04-02	United Kingdom	Europe	49	2460.49	1409	0.816039	73576047
ERR4459958	PRJEB37886	AMPLICON	SAMEA7186699	ERX4400329	COG-UK/CAMB-78DDF	Illumina NovaSeq 6000	PAIRED	PCR	VIRAL RNA	Severe acute respiratory syndrome coronavirus 2	Homo sapiens	ILLUMINA	2020-04-02	United Kingdom	Europe	15	4999.6	7990	0.771327	149502902
ERR4459959	PRJEB37886	AMPLICON	SAMEA7186700	ERX4400330	COG-UK/CAMB-7A6F0	Illumina NovaSeq 6000	PAIRED	PCR	VIRAL RNA	Severe acute respiratory syndrome coronavirus 2	Homo sapiens	ILLUMINA	2020-04-02	United Kingdom	Europe	15	4912	7748	0.76892	146883442
ERR4459960	PRJEB37886	AMPLICON	SAMEA7186701	ERX4400331	COG-UK/CAMB-7A0B6	Illumina NovaSeq 6000	PAIRED	PCR	VIRAL RNA	Severe acute respiratory syndrome coronavirus 2	Homo sapiens	ILLUMINA	2020-04-02	United Kingdom	Europe	60	2721.31	2018	0.855834	81375270
ERR4459961	PRJEB37886	AMPLICON	SAMEA7186702	ERX4400332	COG-UK/CAMB-7A13B	Illumina NovaSeq 6000	PAIRED	PCR	VIRAL RNA	Severe acute respiratory syndrome coronavirus 2	Homo sapiens	ILLUMINA	2020-04-02	United Kingdom	Europe	16	4923.53	7471	0.782898	147228298
ERR4459962	PRJEB37886	AMPLICON	SAMEA7186703	ERX4400333	COG-UK/CAMB-79F8D	Illumina NovaSeq 6000	PAIRED	PCR	VIRAL RNA	Severe acute respiratory syndrome coronavirus 2	Homo sapiens	ILLUMINA	2020-04-02	United Kingdom	Europe	21	4869.52	7599	0.788851	145613157
ERR4459963	PRJEB37886	AMPLICON	SAMEA7186704	ERX4400334	COG-UK/CAMB-79EEA	Illumina NovaSeq 6000	PAIRED	PCR	VIRAL RNA	Severe acute respiratory syndrome coronavirus 2	Homo sapiens	ILLUMINA	2020-04-02	United Kingdom	Europe	49	2515.46	1524	0.834966	75219679
ERR4459964	PRJEB37886	AMPLICON	SAMEA7186705	ERX4400335	COG-UK/CAMB-79B3E	Illumina NovaSeq 6000	PAIRED	PCR	VIRAL RNA	Severe acute respiratory syndrome coronavirus 2	Homo sapiens	ILLUMINA	2020-04-02	United Kingdom	Europe	79	3674	3305	0.863826	109863639
ERR4459965	PRJEB37886	AMPLICON	SAMEA7186706	ERX4400336	COG-UK/CAMB-7A3AE	Illumina NovaSeq 6000	PAIRED	PCR	VIRAL RNA	Severe acute respiratory syndrome coronavirus 2	Homo sapiens	ILLUMINA	2020-04-02	United Kingdom	Europe	19	4483.02	5005	0.850249	134055683
ERR4459966	PRJEB37886	AMPLICON	SAMEA7186707	ERX4400337	COG-UK/CAMB-78D2A	Illumina NovaSeq 6000	PAIRED	PCR	VIRAL RNA	Severe acute respiratory syndrome coronavirus 2	Homo sapiens	ILLUMINA	2020-04-03	United Kingdom	Europe	13	4594.9	5503	0.822994	137401265
ERR4459967	PRJEB37886	AMPLICON	SAMEA7186708	ERX4400338	COG-UK/CAMB-7A71B	Illumina NovaSeq 6000	PAIRED	PCR	VIRAL RNA	Severe acute respiratory syndrome coronavirus 2	Homo sapiens	ILLUMINA	2020-04-03	United Kingdom	Europe	18	4904.31	7898	0.756646	146653640
ERR4459968	PRJEB37886	AMPLICON	SAMEA7186709	ERX4400339	COG-UK/CAMB-79BB6	Illumina NovaSeq 6000	PAIRED	PCR	VIRAL RNA	Severe acute respiratory syndrome coronavirus 2	Homo sapiens	ILLUMINA	2020-04-01	United Kingdom	Europe	21	4598.6	5503	0.823663	137511868
ERR4459969	PRJEB37886	AMPLICON	SAMEA7186710	ERX4400340	COG-UK/CAMB-7A9E8	Illumina NovaSeq 6000	PAIRED	PCR	VIRAL RNA	Severe acute respiratory syndrome coronavirus 2	Homo sapiens	ILLUMINA	2020-04-02	United Kingdom	Europe	17	4810.34	6801	0.799385	143843667
ERR4459970	PRJEB37886	AMPLICON	SAMEA7186711	ERX4400341	COG-UK/CAMB-7A3EA	Illumina NovaSeq 6000	PAIRED	PCR	VIRAL RNA	Severe acute respiratory syndrome coronavirus 2	Homo sapiens	ILLUMINA	2020-04-02	United Kingdom	Europe	17	4867.5	7566	0.772163	145552874
ERR4459971	PRJEB37886	AMPLICON	SAMEA7186712	ERX4400342	COG-UK/CAMB-79F41	Illumina NovaSeq 6000	PAIRED	PCR	VIRAL RNA	Severe acute respiratory syndrome coronavirus 2	Homo sapiens	ILLUMINA	2020-04-02	United Kingdom	Europe	13	4689.67	5956	0.808213	140235294
ERR4459972	PRJEB37886	AMPLICON	SAMEA7186713	ERX4400343	COG-UK/CAMB-79FE7	Illumina NovaSeq 6000	PAIRED	PCR	VIRAL RNA	Severe acute respiratory syndrome coronavirus 2	Homo sapiens	ILLUMINA	2020-04-01	United Kingdom	Europe	26	4146.01	4002	0.857773	123978002
ERR4459973	PRJEB37886	AMPLICON	SAMEA7186714	ERX4400344	COG-UK/CAMB-7A784	Illumina NovaSeq 6000	PAIRED	PCR	VIRAL RNA	Severe acute respiratory syndrome coronavirus 2	Homo sapiens	ILLUMINA	2020-04-02	United Kingdom	Europe	34	4123.25	3968	0.86406	123297694
ERR4459974	PRJEB37886	AMPLICON	SAMEA7186715	ERX4400345	COG-UK/CAMB-7A7C0	Illumina NovaSeq 6000	PAIRED	PCR	VIRAL RNA	Severe acute respiratory syndrome coronavirus 2	Homo sapiens	ILLUMINA	2020-04-02	United Kingdom	Europe	16	4986.15	7954	0.777982	149100882
ERR4459975	PRJEB37886	AMPLICON	SAMEA7186716	ERX4400346	COG-UK/CAMB-7A53F	Illumina NovaSeq 6000	PAIRED	PCR	VIRAL RNA	Severe acute respiratory syndrome coronavirus 2	Homo sapiens	ILLUMINA	2020-04-02	United Kingdom	Europe	53	1717.6	721	0.768485	51361459
ERR4459976	PRJEB37886	AMPLICON	SAMEA7186717	ERX4400347	COG-UK/CAMB-7A4AB	Illumina NovaSeq 6000	PAIRED	PCR	VIRAL RNA	Severe acute respiratory syndrome coronavirus 2	Homo sapiens	ILLUMINA	2020-04-02	United Kingdom	Europe	66	4143.4	3984	0.855968	123900156
ERR4459977	PRJEB37886	AMPLICON	SAMEA7186718	ERX4400348	COG-UK/CAMB-79DDE	Illumina NovaSeq 6000	PAIRED	PCR	VIRAL RNA	Severe acute respiratory syndrome coronavirus 2	Homo sapiens	ILLUMINA	2020-04-02	United Kingdom	Europe	29	4178.87	4184	0.859479	124960755
ERR4459978	PRJEB37886	AMPLICON	SAMEA7186719	ERX4400349	COG-UK/CAMB-7A001	Illumina NovaSeq 6000	PAIRED	PCR	VIRAL RNA	Severe acute respiratory syndrome coronavirus 2	Homo sapiens	ILLUMINA	2020-04-03	United Kingdom	Europe	14	5004.48	7974	0.794904	149649105
ERR4459979	PRJEB37886	AMPLICON	SAMEA7186720	ERX4400350	COG-UK/CAMB-7A3CC	Illumina NovaSeq 6000	PAIRED	PCR	VIRAL RNA	Severe acute respiratory syndrome coronavirus 2	Homo sapiens	ILLUMINA	2020-04-02	United Kingdom	Europe	16	4432.9	4834	0.830418	132556962
ERR4459980	PRJEB37886	AMPLICON	SAMEA7186721	ERX4400351	COG-UK/CAMB-7A1FF	Illumina NovaSeq 6000	PAIRED	PCR	VIRAL RNA	Severe acute respiratory syndrome coronavirus 2	Homo sapiens	ILLUMINA	2020-04-01	United Kingdom	Europe	16	4795.99	6696	0.78982	143414456
ERR4459981	PRJEB37886	AMPLICON	SAMEA7186722	ERX4400352	COG-UK/CAMB-79CE0	Illumina NovaSeq 6000	PAIRED	PCR	VIRAL RNA	Severe acute respiratory syndrome coronavirus 2	Homo sapiens	ILLUMINA	2020-04-02	United Kingdom	Europe	13	4533.19	5286	0.819082	135555929
ERR4459982	PRJEB37886	AMPLICON	SAMEA7186723	ERX4400353	COG-UK/CAMB-79C86	Illumina NovaSeq 6000	PAIRED	PCR	VIRAL RNA	Severe acute respiratory syndrome coronavirus 2	Homo sapiens	ILLUMINA	2020-04-02	United Kingdom	Europe	65	2863.86	1853	0.863258	85637987
ERR4459983	PRJEB37886	AMPLICON	SAMEA7186724	ERX4400354	COG-UK/CAMB-79DA1	Illumina NovaSeq 6000	PAIRED	PCR	VIRAL RNA	Severe acute respiratory syndrome coronavirus 2	Homo sapiens	ILLUMINA	2020-04-02	United Kingdom	Europe	17	4605.72	5486	0.813464	137724821
ERR4459984	PRJEB37886	AMPLICON	SAMEA7186725	ERX4400355	COG-UK/CAMB-7A775	Illumina NovaSeq 6000	PAIRED	PCR	VIRAL RNA	Severe acute respiratory syndrome coronavirus 2	Homo sapiens	ILLUMINA	2020-04-03	United Kingdom	Europe	46	2923.46	2032	0.875464	87420232
ERR4459985	PRJEB37886	AMPLICON	SAMEA7186726	ERX4400356	COG-UK/CAMB-78DEE	Illumina NovaSeq 6000	PAIRED	PCR	VIRAL RNA	Severe acute respiratory syndrome coronavirus 2	Homo sapiens	ILLUMINA	2020-04-02	United Kingdom	Europe	19	5057.54	7989	0.807076	151235652
ERR4459986	PRJEB37886	AMPLICON	SAMEA7186727	ERX4400357	COG-UK/CAMB-7A9CA	Illumina NovaSeq 6000	PAIRED	PCR	VIRAL RNA	Severe acute respiratory syndrome coronavirus 2	Homo sapiens	ILLUMINA	2020-04-03	United Kingdom	Europe	56	2220.95	956	0.792496	66412955
ERR4459987	PRJEB37886	AMPLICON	SAMEA7186728	ERX4400358	COG-UK/CAMB-7A1B3	Illumina NovaSeq 6000	PAIRED	PCR	VIRAL RNA	Severe acute respiratory syndrome coronavirus 2	Homo sapiens	ILLUMINA	2020-04-02	United Kingdom	Europe	13	4971.58	7920	0.772531	148665142
ERR4459988	PRJEB37886	AMPLICON	SAMEA7186729	ERX4400359	COG-UK/CAMB-7A7EE	Illumina NovaSeq 6000	PAIRED	PCR	VIRAL RNA	Severe acute respiratory syndrome coronavirus 2	Homo sapiens	ILLUMINA	2020-04-02	United Kingdom	Europe	21	4576.82	5381	0.806942	136860685
ERR4459989	PRJEB37886	AMPLICON	SAMEA7186730	ERX4400360	COG-UK/CAMB-7A21A	Illumina NovaSeq 6000	PAIRED	PCR	VIRAL RNA	Severe acute respiratory syndrome coronavirus 2	Homo sapiens	ILLUMINA	2020-04-02	United Kingdom	Europe	14	4590.38	5271	0.809384	137266059
ERR4459990	PRJEB37886	AMPLICON	SAMEA7186731	ERX4400361	COG-UK/CAMB-7A827	Illumina NovaSeq 6000	PAIRED	PCR	VIRAL RNA	Severe acute respiratory syndrome coronavirus 2	Homo sapiens	ILLUMINA	2020-04-02	United Kingdom	Europe	17	4871.35	7789	0.778517	145667923
ERR4459991	PRJEB37886	AMPLICON	SAMEA7186732	ERX4400362	COG-UK/CAMB-7906C	Illumina NovaSeq 6000	PAIRED	PCR	VIRAL RNA	Severe acute respiratory syndrome coronavirus 2	Homo sapiens	ILLUMINA	2020-04-03	United Kingdom	Europe	38	3965.16	3654	0.875297	118570219
ERR4459992	PRJEB37886	AMPLICON	SAMEA7186733	ERX4400363	COG-UK/CAMB-7A159	Illumina NovaSeq 6000	PAIRED	PCR	VIRAL RNA	Severe acute respiratory syndrome coronavirus 2	Homo sapiens	ILLUMINA	2020-04-03	United Kingdom	Europe	19	4352.29	4451	0.853025	130146440
ERR4459993	PRJEB37886	AMPLICON	SAMEA7186734	ERX4400364	COG-UK/CAMB-7A6A5	Illumina NovaSeq 6000	PAIRED	PCR	VIRAL RNA	Severe acute respiratory syndrome coronavirus 2	Homo sapiens	ILLUMINA	2020-04-02	United Kingdom	Europe	86	3935.24	3626	0.862923	117675591
ERR4459994	PRJEB37886	AMPLICON	SAMEA7186735	ERX4400365	COG-UK/CAMB-7A1A4	Illumina NovaSeq 6000	PAIRED	PCR	VIRAL RNA	Severe acute respiratory syndrome coronavirus 2	Homo sapiens	ILLUMINA	2020-04-02	United Kingdom	Europe	58	2391.06	1458	0.812661	71499976
ERR4459995	PRJEB37886	AMPLICON	SAMEA7186736	ERX4400366	COG-UK/CAMB-7A11D	Illumina NovaSeq 6000	PAIRED	PCR	VIRAL RNA	Severe acute respiratory syndrome coronavirus 2	Homo sapiens	ILLUMINA	2020-04-02	United Kingdom	Europe	16	4866.95	7396	0.777982	145536303
ERR4459996	PRJEB37886	AMPLICON	SAMEA7186737	ERX4400367	COG-UK/CAMB-7A4C9	Illumina NovaSeq 6000	PAIRED	PCR	VIRAL RNA	Severe acute respiratory syndrome coronavirus 2	Homo sapiens	ILLUMINA	2020-04-02	United Kingdom	Europe	23	4988.39	7933	0.808849	149167871
ERR4459997	PRJEB37886	AMPLICON	SAMEA7186738	ERX4400368	COG-UK/CAMB-7A7FD	Illumina NovaSeq 6000	PAIRED	PCR	VIRAL RNA	Severe acute respiratory syndrome coronavirus 2	Homo sapiens	ILLUMINA	2020-04-02	United Kingdom	Europe	153	3283.37	2585	0.898171	98182697
ERR4459998	PRJEB37886	AMPLICON	SAMEA7186739	ERX4400369	COG-UK/CAMB-79D74	Illumina NovaSeq 6000	PAIRED	PCR	VIRAL RNA	Severe acute respiratory syndrome coronavirus 2	Homo sapiens	ILLUMINA	2020-04-02	United Kingdom	Europe	14	4767.87	6694	0.800923	142573741
ERR4459999	PRJEB37886	AMPLICON	SAMEA7186740	ERX4400370	COG-UK/CAMB-7A46F	Illumina NovaSeq 6000	PAIRED	PCR	VIRAL RNA	Severe acute respiratory syndrome coronavirus 2	Homo sapiens	ILLUMINA	2020-04-02	United Kingdom	Europe	27	4989.57	7922	0.786175	149203203
ERR4460000	PRJEB37886	AMPLICON	SAMEA7186741	ERX4400371	COG-UK/CAMB-78EAF	Illumina NovaSeq 6000	PAIRED	PCR	VIRAL RNA	Severe acute respiratory syndrome coronavirus 2	Homo sapiens	ILLUMINA	2020-04-02	United Kingdom	Europe	148	3939.25	3468	0.861017	117795491
ERR4460001	PRJEB37886	AMPLICON	SAMEA7186742	ERX4400372	COG-UK/CAMB-7A10E	Illumina NovaSeq 6000	PAIRED	PCR	VIRAL RNA	Severe acute respiratory syndrome coronavirus 2	Homo sapiens	ILLUMINA	2020-04-03	United Kingdom	Europe	88	3620.88	3145	0.885262	108275242
ERR4460002	PRJEB37886	AMPLICON	SAMEA7186743	ERX4400373	COG-UK/CAMB-79BA7	Illumina NovaSeq 6000	PAIRED	PCR	VIRAL RNA	Severe acute respiratory syndrome coronavirus 2	Homo sapiens	ILLUMINA	2020-04-02	United Kingdom	Europe	58	2719.11	2004	0.836003	81309693
ERR4460003	PRJEB37886	AMPLICON	SAMEA7186744	ERX4400374	COG-UK/CAMB-79E44	Illumina NovaSeq 6000	PAIRED	PCR	VIRAL RNA	Severe acute respiratory syndrome coronavirus 2	Homo sapiens	ILLUMINA	2020-04-03	United Kingdom	Europe	23	4319.86	4394	0.837441	129176743
ERR4460004	PRJEB37886	AMPLICON	SAMEA7186745	ERX4400375	COG-UK/CAMB-7B695	Illumina NovaSeq 6000	PAIRED	PCR	VIRAL RNA	Severe acute respiratory syndrome coronavirus 2	Homo sapiens	ILLUMINA	2020-04-04	United Kingdom	Europe	15	4820.19	7129	0.7835	144138120
ERR4460005	PRJEB37886	AMPLICON	SAMEA7186746	ERX4400376	COG-UK/CAMB-79CC2	Illumina NovaSeq 6000	PAIRED	PCR	VIRAL RNA	Severe acute respiratory syndrome coronavirus 2	Homo sapiens	ILLUMINA	2020-04-02	United Kingdom	Europe	83	2639.33	1695	0.862388	78923842
ERR4460006	PRJEB37886	AMPLICON	SAMEA7186747	ERX4400377	COG-UK/CAMB-79FF6	Illumina NovaSeq 6000	PAIRED	PCR	VIRAL RNA	Severe acute respiratory syndrome coronavirus 2	Homo sapiens	ILLUMINA	2020-04-02	United Kingdom	Europe	17	5001.06	7980	0.779253	149546582
ERR4460007	PRJEB37886	AMPLICON	SAMEA7186748	ERX4400378	COG-UK/CAMB-77D2B	Illumina NovaSeq 6000	PAIRED	PCR	VIRAL RNA	Severe acute respiratory syndrome coronavirus 2	Homo sapiens	ILLUMINA	2020-04-01	United Kingdom	Europe	19	4935.27	7741	0.775106	147579451
ERR4460008	PRJEB37886	AMPLICON	SAMEA7186749	ERX4400379	COG-UK/CAMB-7A63C	Illumina NovaSeq 6000	PAIRED	PCR	VIRAL RNA	Severe acute respiratory syndrome coronavirus 2	Homo sapiens	ILLUMINA	2020-04-01	United Kingdom	Europe	86	2652.5	1516	0.8248	79317749
ERR4460009	PRJEB37886	AMPLICON	SAMEA7186750	ERX4400380	COG-UK/CAMB-79EF9	Illumina NovaSeq 6000	PAIRED	PCR	VIRAL RNA	Severe acute respiratory syndrome coronavirus 2	Homo sapiens	ILLUMINA	2020-04-02	United Kingdom	Europe	13	4678.21	5991	0.803364	139892455
ERR4460010	PRJEB37886	AMPLICON	SAMEA7186751	ERX4400381	COG-UK/CAMB-79CA4	Illumina NovaSeq 6000	PAIRED	PCR	VIRAL RNA	Severe acute respiratory syndrome coronavirus 2	Homo sapiens	ILLUMINA	2020-04-02	United Kingdom	Europe	23	4308.91	4458	0.843293	128849295
ERR4460011	PRJEB37886	AMPLICON	SAMEA7186752	ERX4400382	COG-UK/CAMB-78F42	Illumina NovaSeq 6000	PAIRED	PCR	VIRAL RNA	Severe acute respiratory syndrome coronavirus 2	Homo sapiens	ILLUMINA	2020-04-03	United Kingdom	Europe	21	1816.6	701	0.759155	54321884
ERR4460012	PRJEB37886	AMPLICON	SAMEA7186753	ERX4400383	COG-UK/CAMB-79F9C	Illumina NovaSeq 6000	PAIRED	PCR	VIRAL RNA	Severe acute respiratory syndrome coronavirus 2	Homo sapiens	ILLUMINA	2020-04-02	United Kingdom	Europe	39	4102.83	3874	0.842691	122687067
ERR4460013	PRJEB37886	AMPLICON	SAMEA7186754	ERX4400384	COG-UK/CAMB-79E62	Illumina NovaSeq 6000	PAIRED	PCR	VIRAL RNA	Severe acute respiratory syndrome coronavirus 2	Homo sapiens	ILLUMINA	2020-04-02	United Kingdom	Europe	15	4942.31	7770	0.775875	147790042
ERR4460014	PRJEB37886	AMPLICON	SAMEA7186755	ERX4400385	COG-UK/CAMB-7A380	Illumina NovaSeq 6000	PAIRED	PCR	VIRAL RNA	Severe acute respiratory syndrome coronavirus 2	Homo sapiens	ILLUMINA	2020-04-03	United Kingdom	Europe	19	4549.72	5184	0.815537	136050261
ERR4460015	PRJEB37886	AMPLICON	SAMEA7186756	ERX4400386	COG-UK/CAMB-79020	Illumina NovaSeq 6000	PAIRED	PCR	VIRAL RNA	Severe acute respiratory syndrome coronavirus 2	Homo sapiens	ILLUMINA	2020-04-03	United Kingdom	Europe	15	4931.76	7306	0.80206	147474394
ERR4460016	PRJEB37886	AMPLICON	SAMEA7186757	ERX4400387	COG-UK/CAMB-7A2A1	Illumina NovaSeq 6000	PAIRED	PCR	VIRAL RNA	Severe acute respiratory syndrome coronavirus 2	Homo sapiens	ILLUMINA	2020-04-03	United Kingdom	Europe	72	2991.07	2109	0.843394	89441984
ERR4460017	PRJEB37886	AMPLICON	SAMEA7186758	ERX4400388	COG-UK/CAMB-7A098	Illumina NovaSeq 6000	PAIRED	PCR	VIRAL RNA	Severe acute respiratory syndrome coronavirus 2	Homo sapiens	ILLUMINA	2020-04-02	United Kingdom	Europe	15	5003.65	7982	0.780457	149624192
ERR4460018	PRJEB37886	AMPLICON	SAMEA7186759	ERX4400389	COG-UK/CAMB-7A362	Illumina NovaSeq 6000	PAIRED	PCR	VIRAL RNA	Severe acute respiratory syndrome coronavirus 2	Homo sapiens	ILLUMINA	2020-04-03	United Kingdom	Europe	17	4887.72	7383	0.783266	146157407
ERR4460019	PRJEB37886	AMPLICON	SAMEA7186760	ERX4400390	COG-UK/CAMB-7A0C5	Illumina NovaSeq 6000	PAIRED	PCR	VIRAL RNA	Severe acute respiratory syndrome coronavirus 2	Homo sapiens	ILLUMINA	2020-04-02	United Kingdom	Europe	15	4856.12	7200	0.792061	145212702
ERR4460020	PRJEB37886	AMPLICON	SAMEA7186761	ERX4400391	COG-UK/CAMB-79EBD	Illumina NovaSeq 6000	PAIRED	PCR	VIRAL RNA	Severe acute respiratory syndrome coronavirus 2	Homo sapiens	ILLUMINA	2020-04-01	United Kingdom	Europe	18	4975.04	7906	0.805103	148768507
ERR4460021	PRJEB37886	AMPLICON	SAMEA7186762	ERX4400392	COG-UK/CAMB-7A696	Illumina NovaSeq 6000	PAIRED	PCR	VIRAL RNA	Severe acute respiratory syndrome coronavirus 2	Homo sapiens	ILLUMINA	2020-04-03	United Kingdom	Europe	56	3474.28	2703	0.840952	103891471
ERR4460022	PRJEB37886	AMPLICON	SAMEA7186763	ERX4400393	COG-UK/CAMB-79D38	Illumina NovaSeq 6000	PAIRED	PCR	VIRAL RNA	Severe acute respiratory syndrome coronavirus 2	Homo sapiens	ILLUMINA	2020-04-02	United Kingdom	Europe	112	3449.33	2536	0.875899	103145228
ERR4460023	PRJEB37886	AMPLICON	SAMEA7186764	ERX4400394	COG-UK/CAMB-7B5C5	Illumina NovaSeq 6000	PAIRED	PCR	VIRAL RNA	Severe acute respiratory syndrome coronavirus 2	Homo sapiens	ILLUMINA	2020-04-04	United Kingdom	Europe	39	4163.81	4109	0.841153	124510287
ERR4460024	PRJEB37886	AMPLICON	SAMEA7186765	ERX4400395	COG-UK/CAMB-79E9F	Illumina NovaSeq 6000	PAIRED	PCR	VIRAL RNA	Severe acute respiratory syndrome coronavirus 2	Homo sapiens	ILLUMINA	2020-04-01	United Kingdom	Europe	23	5003.61	7972	0.779788	149623000
ERR4460025	PRJEB37886	AMPLICON	SAMEA7186766	ERX4400396	COG-UK/CAMB-7A64B	Illumina NovaSeq 6000	PAIRED	PCR	VIRAL RNA	Severe acute respiratory syndrome coronavirus 2	Homo sapiens	ILLUMINA	2020-04-02	United Kingdom	Europe	17	4885.68	7515	0.778885	146096518
ERR4460026	PRJEB37886	AMPLICON	SAMEA7186767	ERX4400397	COG-UK/CAMB-79E26	Illumina NovaSeq 6000	PAIRED	PCR	VIRAL RNA	Severe acute respiratory syndrome coronavirus 2	Homo sapiens	ILLUMINA	2020-04-02	United Kingdom	Europe	16	4775.28	6929	0.794368	142795339
ERR4460027	PRJEB37886	AMPLICON	SAMEA7186768	ERX4400398	COG-UK/CAMB-79D83	Illumina NovaSeq 6000	PAIRED	PCR	VIRAL RNA	Severe acute respiratory syndrome coronavirus 2	Homo sapiens	ILLUMINA	2020-04-01	United Kingdom	Europe	18	4691.49	5950	0.814433	140289636
ERR4460028	PRJEB37886	AMPLICON	SAMEA7186769	ERX4400399	COG-UK/CAMB-79B89	Illumina NovaSeq 6000	PAIRED	PCR	VIRAL RNA	Severe acute respiratory syndrome coronavirus 2	Homo sapiens	ILLUMINA	2020-04-02	United Kingdom	Europe	15	5019	7997	0.77009	150083150
ERR4460029	PRJEB37886	AMPLICON	SAMEA7186770	ERX4400400	COG-UK/CAMB-78F24	Illumina NovaSeq 6000	PAIRED	PCR	VIRAL RNA	Severe acute respiratory syndrome coronavirus 2	Homo sapiens	ILLUMINA	2020-04-02	United Kingdom	Europe	13	4643.21	5743	0.790055	138846042
ERR4460030	PRJEB37886	AMPLICON	SAMEA7186771	ERX4400401	COG-UK/NIRE-FA85C	Illumina NovaSeq 6000	PAIRED	PCR	VIRAL RNA	Severe acute respiratory syndrome coronavirus 2	Homo sapiens	ILLUMINA	2020-03-31	United Kingdom	Europe	17	4491.45	5074	0.839314	134307770
ERR4460031	PRJEB37886	AMPLICON	SAMEA7186772	ERX4400402	COG-UK/CAMB-7D8F7	Illumina NovaSeq 6000	PAIRED	PCR	VIRAL RNA	Severe acute respiratory syndrome coronavirus 2	Homo sapiens	ILLUMINA	2020-04-07	United Kingdom	Europe	60	4044.58	3936	0.898137	120945078
ERR4460032	PRJEB37886	AMPLICON	SAMEA7186773	ERX4400403	COG-UK/CAMB-7D43F	Illumina NovaSeq 6000	PAIRED	PCR	VIRAL RNA	Severe acute respiratory syndrome coronavirus 2	Homo sapiens	ILLUMINA	2020-04-05	United Kingdom	Europe	46	2606.16	1620	0.871652	77931894
ERR4460033	PRJEB37886	AMPLICON	SAMEA7186774	ERX4400404	COG-UK/NIRE-FAA1A	Illumina NovaSeq 6000	PAIRED	PCR	VIRAL RNA	Severe acute respiratory syndrome coronavirus 2	Homo sapiens	ILLUMINA	2020-03-27	United Kingdom	Europe	19	5012.04	7914	0.879009	149874988
ERR4460034	PRJEB37886	AMPLICON	SAMEA7186775	ERX4400405	COG-UK/NIRE-FA810	Illumina NovaSeq 6000	PAIRED	PCR	VIRAL RNA	Severe acute respiratory syndrome coronavirus 2	Homo sapiens	ILLUMINA	2020-03-30	United Kingdom	Europe	12	4827.9	6694	0.863459	144368782
ERR4460035	PRJEB37886	AMPLICON	SAMEA7186776	ERX4400406	COG-UK/CAMB-7D6DF	Illumina NovaSeq 6000	PAIRED	PCR	VIRAL RNA	Severe acute respiratory syndrome coronavirus 2	Homo sapiens	ILLUMINA	2020-04-07	United Kingdom	Europe	45	4286.34	4262	0.876434	128174523
ERR4460036	PRJEB37886	AMPLICON	SAMEA7186777	ERX4400407	COG-UK/NIRE-FAA29	Illumina NovaSeq 6000	PAIRED	PCR	VIRAL RNA	Severe acute respiratory syndrome coronavirus 2	Homo sapiens	ILLUMINA	2020-04-04	United Kingdom	Europe	25	2386.79	1145	0.770157	71372085
ERR4460037	PRJEB37886	AMPLICON	SAMEA7186778	ERX4400408	COG-UK/CAMB-7D860	Illumina NovaSeq 6000	PAIRED	PCR	VIRAL RNA	Severe acute respiratory syndrome coronavirus 2	Homo sapiens	ILLUMINA	2020-04-06	United Kingdom	Europe	21	5004.96	7835	0.821489	149663245
ERR4460038	PRJEB37886	AMPLICON	SAMEA7186779	ERX4400409	COG-UK/CAMB-7DA3D	Illumina NovaSeq 6000	PAIRED	PCR	VIRAL RNA	Severe acute respiratory syndrome coronavirus 2	Homo sapiens	ILLUMINA	2020-04-06	United Kingdom	Europe	13	4968.14	7589	0.829148	148562188
ERR4460039	PRJEB37886	AMPLICON	SAMEA7186780	ERX4400410	COG-UK/NIRE-FA9E0	Illumina NovaSeq 6000	PAIRED	PCR	VIRAL RNA	Severe acute respiratory syndrome coronavirus 2	Homo sapiens	ILLUMINA	2020-04-06	United Kingdom	Europe	33	2427.14	1207	0.769455	72578836
ERR4460040	PRJEB37886	AMPLICON	SAMEA7186781	ERX4400411	COG-UK/CAMB-7D46C	Illumina NovaSeq 6000	PAIRED	PCR	VIRAL RNA	Severe acute respiratory syndrome coronavirus 2	Homo sapiens	ILLUMINA	2020-04-05	United Kingdom	Europe	99	4123.16	4029	0.890245	123294848
ERR4460041	PRJEB37886	AMPLICON	SAMEA7186782	ERX4400412	COG-UK/CAMB-7D903	Illumina NovaSeq 6000	PAIRED	PCR	VIRAL RNA	Severe acute respiratory syndrome coronavirus 2	Homo sapiens	ILLUMINA	2020-04-07	United Kingdom	Europe	26	4268.27	4245	0.862188	127634171
ERR4460042	PRJEB37886	AMPLICON	SAMEA7186783	ERX4400413	COG-UK/CAMB-7DD16	Illumina NovaSeq 6000	PAIRED	PCR	VIRAL RNA	Severe acute respiratory syndrome coronavirus 2	Homo sapiens	ILLUMINA	2020-04-06	United Kingdom	Europe	18	5074.21	7978	0.8143	151734001
ERR4460043	PRJEB37886	AMPLICON	SAMEA7186784	ERX4400414	COG-UK/NIRE-FA634	Illumina NovaSeq 6000	PAIRED	PCR	VIRAL RNA	Severe acute respiratory syndrome coronavirus 2	Homo sapiens	ILLUMINA	2020-03-31	United Kingdom	Europe	12	4728.49	6064	0.84316	141396157
ERR4460044	PRJEB37886	AMPLICON	SAMEA7186785	ERX4400415	COG-UK/CAMB-7D8BB	Illumina NovaSeq 6000	PAIRED	PCR	VIRAL RNA	Severe acute respiratory syndrome coronavirus 2	Homo sapiens	ILLUMINA	2020-04-06	United Kingdom	Europe	17	5020.29	7938	0.809451	150121837
ERR4460045	PRJEB37886	AMPLICON	SAMEA7186786	ERX4400416	COG-UK/CAMB-7D6FD	Illumina NovaSeq 6000	PAIRED	PCR	VIRAL RNA	Severe acute respiratory syndrome coronavirus 2	Homo sapiens	ILLUMINA	2020-04-06	United Kingdom	Europe	27	4541.41	4979	0.884828	135801659
ERR4460046	PRJEB37886	AMPLICON	SAMEA7186787	ERX4400417	COG-UK/CAMB-7DBD0	Illumina NovaSeq 6000	PAIRED	PCR	VIRAL RNA	Severe acute respiratory syndrome coronavirus 2	Homo sapiens	ILLUMINA	2020-04-06	United Kingdom	Europe	23	4692.4	5318	0.857272	140316860
ERR4460047	PRJEB37886	AMPLICON	SAMEA7186788	ERX4400418	COG-UK/CAMB-7DCFB	Illumina NovaSeq 6000	PAIRED	PCR	VIRAL RNA	Severe acute respiratory syndrome coronavirus 2	Homo sapiens	ILLUMINA	2020-04-06	United Kingdom	Europe	18	4640.43	5420	0.847407	138762799
ERR4460048	PRJEB37886	AMPLICON	SAMEA7186789	ERX4400419	COG-UK/NIRE-FA7D7	Illumina NovaSeq 6000	PAIRED	PCR	VIRAL RNA	Severe acute respiratory syndrome coronavirus 2	Homo sapiens	ILLUMINA	2020-03-30	United Kingdom	Europe	17	4934.89	7722	0.864295	147568147
ERR4460049	PRJEB37886	AMPLICON	SAMEA7186790	ERX4400420	COG-UK/NIRE-FA93B	Illumina NovaSeq 6000	PAIRED	PCR	VIRAL RNA	Severe acute respiratory syndrome coronavirus 2	Homo sapiens	ILLUMINA	2020-03-26	United Kingdom	Europe	71	4110.62	3935	0.880915	122920010
ERR4460050	PRJEB37886	AMPLICON	SAMEA7186791	ERX4400421	COG-UK/CAMB-7DA97	Illumina NovaSeq 6000	PAIRED	PCR	VIRAL RNA	Severe acute respiratory syndrome coronavirus 2	Homo sapiens	ILLUMINA	2020-04-06	United Kingdom	Europe	15	4833.22	6565	0.850951	144527780
ERR4460051	PRJEB37886	AMPLICON	SAMEA7186792	ERX4400422	COG-UK/CAMB-7DBB2	Illumina NovaSeq 6000	PAIRED	PCR	VIRAL RNA	Severe acute respiratory syndrome coronavirus 2	Homo sapiens	ILLUMINA	2020-04-06	United Kingdom	Europe	14	5060.26	7973	0.822426	151316846
ERR4460052	PRJEB37886	AMPLICON	SAMEA7186793	ERX4400423	COG-UK/CAMB-7DC55	Illumina NovaSeq 6000	PAIRED	PCR	VIRAL RNA	Severe acute respiratory syndrome coronavirus 2	Homo sapiens	ILLUMINA	2020-04-05	United Kingdom	Europe	16	4955.33	7627	0.834599	148179291
ERR4460053	PRJEB37886	AMPLICON	SAMEA7186794	ERX4400424	COG-UK/CAMB-7D5A5	Illumina NovaSeq 6000	PAIRED	PCR	VIRAL RNA	Severe acute respiratory syndrome coronavirus 2	Homo sapiens	ILLUMINA	2020-04-06	United Kingdom	Europe	14	5096.37	7986	0.829449	152396821
ERR4460054	PRJEB37886	AMPLICON	SAMEA7186795	ERX4400425	COG-UK/CAMB-7DCBF	Illumina NovaSeq 6000	PAIRED	PCR	VIRAL RNA	Severe acute respiratory syndrome coronavirus 2	Homo sapiens	ILLUMINA	2020-04-06	United Kingdom	Europe	24	5092.53	7979	0.862455	152281870
ERR4460055	PRJEB37886	AMPLICON	SAMEA7186796	ERX4400426	COG-UK/CAMB-7D47B	Illumina NovaSeq 6000	PAIRED	PCR	VIRAL RNA	Severe acute respiratory syndrome coronavirus 2	Homo sapiens	ILLUMINA	2020-04-02	United Kingdom	Europe	17	5017.01	7946	0.821657	150023704
ERR4460056	PRJEB37886	AMPLICON	SAMEA7186797	ERX4400427	COG-UK/CAMB-7D98B	Illumina NovaSeq 6000	PAIRED	PCR	VIRAL RNA	Severe acute respiratory syndrome coronavirus 2	Homo sapiens	ILLUMINA	2020-04-02	United Kingdom	Europe	17	5038.59	7977	0.794335	150668968
ERR4460057	PRJEB37886	AMPLICON	SAMEA7186798	ERX4400428	COG-UK/NIRE-FA6F8	Illumina NovaSeq 6000	PAIRED	PCR	VIRAL RNA	Severe acute respiratory syndrome coronavirus 2	Homo sapiens	ILLUMINA	2020-03-31	United Kingdom	Europe	51	2914.29	2067	0.854563	87146157
ERR4460058	PRJEB37886	AMPLICON	SAMEA7186799	ERX4400429	COG-UK/CAMB-7D824	Illumina NovaSeq 6000	PAIRED	PCR	VIRAL RNA	Severe acute respiratory syndrome coronavirus 2	Homo sapiens	ILLUMINA	2020-04-06	United Kingdom	Europe	21	4403.43	4831	0.862656	131675673
ERR4460059	PRJEB37886	AMPLICON	SAMEA7186800	ERX4400430	COG-UK/NIRE-FA9D1	Illumina NovaSeq 6000	PAIRED	PCR	VIRAL RNA	Severe acute respiratory syndrome coronavirus 2	Homo sapiens	ILLUMINA	2020-03-27	United Kingdom	Europe	68	3266.84	2262	0.886433	97688190
ERR4460060	PRJEB37886	AMPLICON	SAMEA7186801	ERX4400431	COG-UK/CAMB-7D8AC	Illumina NovaSeq 6000	PAIRED	PCR	VIRAL RNA	Severe acute respiratory syndrome coronavirus 2	Homo sapiens	ILLUMINA	2020-04-06	United Kingdom	Europe	33	2135.26	962	0.717854	63850637
ERR4460061	PRJEB37886	AMPLICON	SAMEA7186802	ERX4400432	COG-UK/CAMB-7DC37	Illumina NovaSeq 6000	PAIRED	PCR	VIRAL RNA	Severe acute respiratory syndrome coronavirus 2	Homo sapiens	ILLUMINA	2020-04-06	United Kingdom	Europe	14	4943.22	7608	0.83209	147817195
ERR4460062	PRJEB37886	AMPLICON	SAMEA7186803	ERX4400433	COG-UK/CAMB-7DAE2	Illumina NovaSeq 6000	PAIRED	PCR	VIRAL RNA	Severe acute respiratory syndrome coronavirus 2	Homo sapiens	ILLUMINA	2020-04-07	United Kingdom	Europe	20	4708.9	5463	0.858743	140810126
ERR4460063	PRJEB37886	AMPLICON	SAMEA7186804	ERX4400434	COG-UK/CAMB-7D9E5	Illumina NovaSeq 6000	PAIRED	PCR	VIRAL RNA	Severe acute respiratory syndrome coronavirus 2	Homo sapiens	ILLUMINA	2020-04-06	United Kingdom	Europe	24	4367.79	4366	0.871016	130609905
ERR4460064	PRJEB37886	AMPLICON	SAMEA7186805	ERX4400435	COG-UK/CAMB-7D718	Illumina NovaSeq 6000	PAIRED	PCR	VIRAL RNA	Severe acute respiratory syndrome coronavirus 2	Homo sapiens	ILLUMINA	2020-04-06	United Kingdom	Europe	15	5033	7966	0.81042	150501790
ERR4460065	PRJEB37886	AMPLICON	SAMEA7186806	ERX4400436	COG-UK/NIRE-FAA56	Illumina NovaSeq 6000	PAIRED	PCR	VIRAL RNA	Severe acute respiratory syndrome coronavirus 2	Homo sapiens	ILLUMINA	2020-03-27	United Kingdom	Europe	14	5101.99	7987	0.851988	152564929
ERR4460066	PRJEB37886	AMPLICON	SAMEA7186807	ERX4400437	COG-UK/NIRE-FAA38	Illumina NovaSeq 6000	PAIRED	PCR	VIRAL RNA	Severe acute respiratory syndrome coronavirus 2	Homo sapiens	ILLUMINA	2020-03-27	United Kingdom	Europe	13	4944.06	7639	0.8558	147842078
ERR4460067	PRJEB37886	AMPLICON	SAMEA7186808	ERX4400438	COG-UK/CAMB-7DA2E	Illumina NovaSeq 6000	PAIRED	PCR	VIRAL RNA	Severe acute respiratory syndrome coronavirus 2	Homo sapiens	ILLUMINA	2020-04-07	United Kingdom	Europe	26	5082.66	7980	0.856369	151986812
ERR4460068	PRJEB37886	AMPLICON	SAMEA7186809	ERX4400439	COG-UK/NIRE-FA986	Illumina NovaSeq 6000	PAIRED	PCR	VIRAL RNA	Severe acute respiratory syndrome coronavirus 2	Homo sapiens	ILLUMINA	2020-04-06	United Kingdom	Europe	59	4152.28	4001	0.868575	124165676
ERR4460069	PRJEB37886	AMPLICON	SAMEA7186810	ERX4400440	COG-UK/NIRE-FAA65	Illumina NovaSeq 6000	PAIRED	PCR	VIRAL RNA	Severe acute respiratory syndrome coronavirus 2	Homo sapiens	ILLUMINA	2020-04-04	United Kingdom	Europe	18	4985.26	7942	0.848109	149074364
ERR4460070	PRJEB37886	AMPLICON	SAMEA7186811	ERX4400441	COG-UK/CAMB-7D5B4	Illumina NovaSeq 6000	PAIRED	PCR	VIRAL RNA	Severe acute respiratory syndrome coronavirus 2	Homo sapiens	ILLUMINA	2020-04-05	United Kingdom	Europe	11	5054.25	6826	0.969535	151137157
ERR4460071	PRJEB37886	AMPLICON	SAMEA7186812	ERX4400442	COG-UK/NIRE-FA79B	Illumina NovaSeq 6000	PAIRED	PCR	VIRAL RNA	Severe acute respiratory syndrome coronavirus 2	Homo sapiens	ILLUMINA	2020-03-30	United Kingdom	Europe	23	4590.42	5334	0.847507	137267476
ERR4460072	PRJEB37886	AMPLICON	SAMEA7186813	ERX4400443	COG-UK/NIRE-FA77D	Illumina NovaSeq 6000	PAIRED	PCR	VIRAL RNA	Severe acute respiratory syndrome coronavirus 2	Homo sapiens	ILLUMINA	2020-03-30	United Kingdom	Europe	34	4454.25	4709	0.861786	133195576
ERR4460073	PRJEB37886	AMPLICON	SAMEA7186814	ERX4400444	COG-UK/NIRE-FA968	Illumina NovaSeq 6000	PAIRED	PCR	VIRAL RNA	Severe acute respiratory syndrome coronavirus 2	Homo sapiens	ILLUMINA	2020-04-06	United Kingdom	Europe	13	4784.48	6511	0.851854	143070271
ERR4460074	PRJEB37886	AMPLICON	SAMEA7186815	ERX4400445	COG-UK/NIRE-FAA0B	Illumina NovaSeq 6000	PAIRED	PCR	VIRAL RNA	Severe acute respiratory syndrome coronavirus 2	Homo sapiens	ILLUMINA	2020-04-06	United Kingdom	Europe	18	4596.89	5293	0.854463	137460792
ERR4460075	PRJEB37886	AMPLICON	SAMEA7186816	ERX4400446	COG-UK/CAMB-7DBA3	Illumina NovaSeq 6000	PAIRED	PCR	VIRAL RNA	Severe acute respiratory syndrome coronavirus 2	Homo sapiens	ILLUMINA	2020-04-06	United Kingdom	Europe	95	3225.48	2156	0.879979	96451408
ERR4460076	PRJEB37886	AMPLICON	SAMEA7186817	ERX4400447	COG-UK/CAMB-7D912	Illumina NovaSeq 6000	PAIRED	PCR	VIRAL RNA	Severe acute respiratory syndrome coronavirus 2	Homo sapiens	ILLUMINA	2020-04-06	United Kingdom	Europe	21	4939.96	7370	0.807812	147719683
ERR4460077	PRJEB37886	AMPLICON	SAMEA7186818	ERX4400448	COG-UK/CAMB-7D930	Illumina NovaSeq 6000	PAIRED	PCR	VIRAL RNA	Severe acute respiratory syndrome coronavirus 2	Homo sapiens	ILLUMINA	2020-04-06	United Kingdom	Europe	23	4843.66	6683	0.829649	144839847
ERR4460078	PRJEB37886	AMPLICON	SAMEA7186819	ERX4400449	COG-UK/CAMB-7DB76	Illumina NovaSeq 6000	PAIRED	PCR	VIRAL RNA	Severe acute respiratory syndrome coronavirus 2	Homo sapiens	ILLUMINA	2020-04-06	United Kingdom	Europe	19	5049.69	7972	0.815671	151000817
ERR4460079	PRJEB37886	AMPLICON	SAMEA7186820	ERX4400450	COG-UK/NIRE-FA87A	Illumina NovaSeq 6000	PAIRED	PCR	VIRAL RNA	Severe acute respiratory syndrome coronavirus 2	Homo sapiens	ILLUMINA	2020-03-31	United Kingdom	Europe	64	3658.78	3179	0.88339	109408629
ERR4460080	PRJEB37886	AMPLICON	SAMEA7186821	ERX4400451	COG-UK/CAMB-7D4A8	Illumina NovaSeq 6000	PAIRED	PCR	VIRAL RNA	Severe acute respiratory syndrome coronavirus 2	Homo sapiens	ILLUMINA	2020-04-07	United Kingdom	Europe	59	3182.57	2776	0.838846	95168495
ERR4460081	PRJEB37886	AMPLICON	SAMEA7186822	ERX4400452	COG-UK/CAMB-7D8CA	Illumina NovaSeq 6000	PAIRED	PCR	VIRAL RNA	Severe acute respiratory syndrome coronavirus 2	Homo sapiens	ILLUMINA	2020-04-06	United Kingdom	Europe	10	4953.92	7823	0.807143	148137163
ERR4460082	PRJEB37886	AMPLICON	SAMEA7186823	ERX4400453	COG-UK/CAMB-7D8D9	Illumina NovaSeq 6000	PAIRED	PCR	VIRAL RNA	Severe acute respiratory syndrome coronavirus 2	Homo sapiens	ILLUMINA	2020-04-06	United Kingdom	Europe	17	4672.43	5145	0.853827	139719650
ERR4460083	PRJEB37886	AMPLICON	SAMEA7186824	ERX4400454	COG-UK/NIRE-FAA83	Illumina NovaSeq 6000	PAIRED	PCR	VIRAL RNA	Severe acute respiratory syndrome coronavirus 2	Homo sapiens	ILLUMINA	2020-04-02	United Kingdom	Europe	13	4903.08	7733	0.85259	146616731
ERR4460084	PRJEB37886	AMPLICON	SAMEA7186825	ERX4400455	COG-UK/CAMB-7D45D	Illumina NovaSeq 6000	PAIRED	PCR	VIRAL RNA	Severe acute respiratory syndrome coronavirus 2	Homo sapiens	ILLUMINA	2020-04-06	United Kingdom	Europe	8	5032.43	7945	0.827409	150484869
ERR4460085	PRJEB37886	AMPLICON	SAMEA7186826	ERX4400456	COG-UK/CAMB-7D96D	Illumina NovaSeq 6000	PAIRED	PCR	VIRAL RNA	Severe acute respiratory syndrome coronavirus 2	Homo sapiens	ILLUMINA	2020-04-06	United Kingdom	Europe	71	3650.14	3031	0.888272	109150249
ERR4460086	PRJEB37886	AMPLICON	SAMEA7186827	ERX4400457	COG-UK/CAMB-7D745	Illumina NovaSeq 6000	PAIRED	PCR	VIRAL RNA	Severe acute respiratory syndrome coronavirus 2	Homo sapiens	ILLUMINA	2020-04-06	United Kingdom	Europe	8	5081.77	7944	0.873357	151960223
ERR4460087	PRJEB37886	AMPLICON	SAMEA7186828	ERX4400458	COG-UK/NIRE-FA7B9	Illumina NovaSeq 6000	PAIRED	PCR	VIRAL RNA	Severe acute respiratory syndrome coronavirus 2	Homo sapiens	ILLUMINA	2020-03-30	United Kingdom	Europe	15	5042.66	7935	0.887202	150790696
ERR4460088	PRJEB37886	AMPLICON	SAMEA7186829	ERX4400459	COG-UK/CAMB-7D842	Illumina NovaSeq 6000	PAIRED	PCR	VIRAL RNA	Severe acute respiratory syndrome coronavirus 2	Homo sapiens	ILLUMINA	2020-04-06	United Kingdom	Europe	87	3807.39	3396	0.892285	113852377
ERR4460089	PRJEB37886	AMPLICON	SAMEA7186830	ERX4400460	COG-UK/NIRE-FAACF	Illumina NovaSeq 6000	PAIRED	PCR	VIRAL RNA	Severe acute respiratory syndrome coronavirus 2	Homo sapiens	ILLUMINA	2020-03-27	United Kingdom	Europe	10	4710.17	5975	0.856603	140848272
ERR4460090	PRJEB37886	AMPLICON	SAMEA7186831	ERX4400461	COG-UK/CAMB-7DC91	Illumina NovaSeq 6000	PAIRED	PCR	VIRAL RNA	Severe acute respiratory syndrome coronavirus 2	Homo sapiens	ILLUMINA	2020-04-05	United Kingdom	Europe	16	4910.84	7236	0.823663	146848853
ERR4460091	PRJEB37886	AMPLICON	SAMEA7186832	ERX4400462	COG-UK/NIRE-FA83E	Illumina NovaSeq 6000	PAIRED	PCR	VIRAL RNA	Severe acute respiratory syndrome coronavirus 2	Homo sapiens	ILLUMINA	2020-03-30	United Kingdom	Europe	32	4385.98	4400	0.88767	131154074
ERR4460092	PRJEB37886	AMPLICON	SAMEA7186833	ERX4400463	COG-UK/NIRE-FA616	Illumina NovaSeq 6000	PAIRED	PCR	VIRAL RNA	Severe acute respiratory syndrome coronavirus 2	Homo sapiens	ILLUMINA	2020-03-31	United Kingdom	Europe	11	5018.46	7941	0.882988	150066861
ERR4460093	PRJEB37886	AMPLICON	SAMEA7186834	ERX4400464	COG-UK/CAMB-7D4E4	Illumina NovaSeq 6000	PAIRED	PCR	VIRAL RNA	Severe acute respiratory syndrome coronavirus 2	Homo sapiens	ILLUMINA	2020-04-06	United Kingdom	Europe	16	5054.73	7983	0.83199	151151579
ERR4460094	PRJEB37886	AMPLICON	SAMEA7186835	ERX4400465	COG-UK/NIRE-FA959	Illumina NovaSeq 6000	PAIRED	PCR	VIRAL RNA	Severe acute respiratory syndrome coronavirus 2	Homo sapiens	ILLUMINA	2020-03-26	United Kingdom	Europe	58	3823.89	3545	0.875966	114345705
ERR4460095	PRJEB37886	AMPLICON	SAMEA7186836	ERX4400466	COG-UK/CAMB-7D675	Illumina NovaSeq 6000	PAIRED	PCR	VIRAL RNA	Severe acute respiratory syndrome coronavirus 2	Homo sapiens	ILLUMINA	2020-04-06	United Kingdom	Europe	16	4920.49	7644	0.813865	147137505
ERR4460096	PRJEB37886	AMPLICON	SAMEA7186837	ERX4400467	COG-UK/CAMB-7D52D	Illumina NovaSeq 6000	PAIRED	PCR	VIRAL RNA	Severe acute respiratory syndrome coronavirus 2	Homo sapiens	ILLUMINA	2020-04-03	United Kingdom	Europe	114	3581.68	3053	0.893088	107102984
ERR4460097	PRJEB37886	AMPLICON	SAMEA7186838	ERX4400468	COG-UK/CAMB-7DAD3	Illumina NovaSeq 6000	PAIRED	PCR	VIRAL RNA	Severe acute respiratory syndrome coronavirus 2	Homo sapiens	ILLUMINA	2020-04-06	United Kingdom	Europe	52	3030.26	2483	0.895295	90613908
ERR4460098	PRJEB37886	AMPLICON	SAMEA7186839	ERX4400469	COG-UK/CAMB-7D7EB	Illumina NovaSeq 6000	PAIRED	PCR	VIRAL RNA	Severe acute respiratory syndrome coronavirus 2	Homo sapiens	ILLUMINA	2020-04-06	United Kingdom	Europe	19	4314.41	4562	0.862622	129013907
ERR4460099	PRJEB37886	AMPLICON	SAMEA7186840	ERX4400470	COG-UK/CAMB-7DB58	Illumina NovaSeq 6000	PAIRED	PCR	VIRAL RNA	Severe acute respiratory syndrome coronavirus 2	Homo sapiens	ILLUMINA	2020-04-06	United Kingdom	Europe	44	4477.13	4877	0.88135	133879512
ERR4460100	PRJEB37886	AMPLICON	SAMEA7186841	ERX4400471	COG-UK/CAMB-7DA79	Illumina NovaSeq 6000	PAIRED	PCR	VIRAL RNA	Severe acute respiratory syndrome coronavirus 2	Homo sapiens	ILLUMINA	2020-04-06	United Kingdom	Europe	21	4824.81	6264	0.834933	144276431
ERR4460101	PRJEB37886	AMPLICON	SAMEA7186842	ERX4400472	COG-UK/CAMB-7DB2B	Illumina NovaSeq 6000	PAIRED	PCR	VIRAL RNA	Severe acute respiratory syndrome coronavirus 2	Homo sapiens	ILLUMINA	2020-04-05	United Kingdom	Europe	11	4983.27	7882	0.799552	149014797
ERR4460102	PRJEB37886	AMPLICON	SAMEA7186843	ERX4400473	COG-UK/CAMB-7DB3A	Illumina NovaSeq 6000	PAIRED	PCR	VIRAL RNA	Severe acute respiratory syndrome coronavirus 2	Homo sapiens	ILLUMINA	2020-04-06	United Kingdom	Europe	17	5096.68	7986	0.825302	152406131
ERR4460103	PRJEB37886	AMPLICON	SAMEA7186844	ERX4400474	COG-UK/CAMB-7D54B	Illumina NovaSeq 6000	PAIRED	PCR	VIRAL RNA	Severe acute respiratory syndrome coronavirus 2	Homo sapiens	ILLUMINA	2020-04-07	United Kingdom	Europe	15	5072.91	7990	0.804267	151695116
ERR4460104	PRJEB37886	AMPLICON	SAMEA7186845	ERX4400475	COG-UK/CAMB-7D5F0	Illumina NovaSeq 6000	PAIRED	PCR	VIRAL RNA	Severe acute respiratory syndrome coronavirus 2	Homo sapiens	ILLUMINA	2020-04-06	United Kingdom	Europe	56	3760.55	3385	0.88981	112451865
ERR4460105	PRJEB37886	AMPLICON	SAMEA7186846	ERX4400476	COG-UK/NIRE-FAB08	Illumina NovaSeq 6000	PAIRED	PCR	VIRAL RNA	Severe acute respiratory syndrome coronavirus 2	Homo sapiens	ILLUMINA	2020-03-27	United Kingdom	Europe	54	4050.51	3844	0.874059	121122342
ERR4460106	PRJEB37886	AMPLICON	SAMEA7186847	ERX4400477	COG-UK/CAMB-7D48A	Illumina NovaSeq 6000	PAIRED	PCR	VIRAL RNA	Severe acute respiratory syndrome coronavirus 2	Homo sapiens	ILLUMINA	2020-04-05	United Kingdom	Europe	19	4840.6	6629	0.827776	144748408
ERR4460107	PRJEB37886	AMPLICON	SAMEA7186848	ERX4400478	COG-UK/CAMB-7D7CD	Illumina NovaSeq 6000	PAIRED	PCR	VIRAL RNA	Severe acute respiratory syndrome coronavirus 2	Homo sapiens	ILLUMINA	2020-04-06	United Kingdom	Europe	8	4737.78	5554	0.858008	141673753
ERR4460108	PRJEB37886	AMPLICON	SAMEA7186849	ERX4400479	COG-UK/NIRE-FA69E	Illumina NovaSeq 6000	PAIRED	PCR	VIRAL RNA	Severe acute respiratory syndrome coronavirus 2	Homo sapiens	ILLUMINA	2020-03-31	United Kingdom	Europe	19	4649.31	5714	0.840685	139028310
ERR4460109	PRJEB37886	AMPLICON	SAMEA7186850	ERX4400480	COG-UK/CAMB-7DB49	Illumina NovaSeq 6000	PAIRED	PCR	VIRAL RNA	Severe acute respiratory syndrome coronavirus 2	Homo sapiens	ILLUMINA	2020-04-07	United Kingdom	Europe	14	5023.09	7972	0.803465	150205345
ERR4460110	PRJEB37886	AMPLICON	SAMEA7186851	ERX4400481	COG-UK/CAMB-7D9C7	Illumina NovaSeq 6000	PAIRED	PCR	VIRAL RNA	Severe acute respiratory syndrome coronavirus 2	Homo sapiens	ILLUMINA	2020-04-05	United Kingdom	Europe	29	5115.61	7982	0.850082	152971979
ERR4460111	PRJEB37886	AMPLICON	SAMEA7186852	ERX4400482	COG-UK/CAMB-7D781	Illumina NovaSeq 6000	PAIRED	PCR	VIRAL RNA	Severe acute respiratory syndrome coronavirus 2	Homo sapiens	ILLUMINA	2020-04-06	United Kingdom	Europe	17	4962.41	7883	0.798381	148390894
ERR4460112	PRJEB37886	AMPLICON	SAMEA7186853	ERX4400483	COG-UK/NIRE-FAAED	Illumina NovaSeq 6000	PAIRED	PCR	VIRAL RNA	Severe acute respiratory syndrome coronavirus 2	Homo sapiens	ILLUMINA	2020-03-27	United Kingdom	Europe	22	4996.03	7879	0.870314	149396173
ERR4460113	PRJEB37886	AMPLICON	SAMEA7186854	ERX4400484	COG-UK/CAMB-7D6B1	Illumina NovaSeq 6000	PAIRED	PCR	VIRAL RNA	Severe acute respiratory syndrome coronavirus 2	Homo sapiens	ILLUMINA	2020-04-06	United Kingdom	Europe	44	3423.87	2941	0.911313	102383928
ERR4460114	PRJEB37886	AMPLICON	SAMEA7186855	ERX4400485	COG-UK/CAMB-7D806	Illumina NovaSeq 6000	PAIRED	PCR	VIRAL RNA	Severe acute respiratory syndrome coronavirus 2	Homo sapiens	ILLUMINA	2020-04-06	United Kingdom	Europe	21	4844.17	6822	0.836271	144855195
ERR4460115	PRJEB37886	AMPLICON	SAMEA7186856	ERX4400486	COG-UK/CAMB-7D4B7	Illumina NovaSeq 6000	PAIRED	PCR	VIRAL RNA	Severe acute respiratory syndrome coronavirus 2	Homo sapiens	ILLUMINA	2020-04-06	United Kingdom	Europe	32	4257.75	4313	0.867639	127319525
ERR4460116	PRJEB37886	AMPLICON	SAMEA7186857	ERX4400487	COG-UK/NIRE-FA92C	Illumina NovaSeq 6000	PAIRED	PCR	VIRAL RNA	Severe acute respiratory syndrome coronavirus 2	Homo sapiens	ILLUMINA	2020-04-06	United Kingdom	Europe	41	2109.94	1072	0.766712	63093600
ERR4460117	PRJEB37886	AMPLICON	SAMEA7186858	ERX4400488	COG-UK/CAMB-7DB85	Illumina NovaSeq 6000	PAIRED	PCR	VIRAL RNA	Severe acute respiratory syndrome coronavirus 2	Homo sapiens	ILLUMINA	2020-04-07	United Kingdom	Europe	16	4778.83	6666	0.816574	142901343
ERR4460118	PRJEB37886	AMPLICON	SAMEA7186859	ERX4400489	COG-UK/CAMB-7DB67	Illumina NovaSeq 6000	PAIRED	PCR	VIRAL RNA	Severe acute respiratory syndrome coronavirus 2	Homo sapiens	ILLUMINA	2020-04-07	United Kingdom	Europe	20	4873.89	6752	0.823128	145743842
ERR4460119	PRJEB37886	AMPLICON	SAMEA7186860	ERX4400490	COG-UK/CAMB-7D44E	Illumina NovaSeq 6000	PAIRED	PCR	VIRAL RNA	Severe acute respiratory syndrome coronavirus 2	Homo sapiens	ILLUMINA	2020-04-05	United Kingdom	Europe	17	4944.44	7659	0.819282	147853684
ERR4460120	PRJEB37886	AMPLICON	SAMEA7186861	ERX4400491	COG-UK/CAMB-7D727	Illumina NovaSeq 6000	PAIRED	PCR	VIRAL RNA	Severe acute respiratory syndrome coronavirus 2	Homo sapiens	ILLUMINA	2020-04-06	United Kingdom	Europe	17	5078.94	7981	0.857272	151875556
ERR4460121	PRJEB37886	AMPLICON	SAMEA7186862	ERX4400492	COG-UK/CAMB-7DAB5	Illumina NovaSeq 6000	PAIRED	PCR	VIRAL RNA	Severe acute respiratory syndrome coronavirus 2	Homo sapiens	ILLUMINA	2020-04-06	United Kingdom	Europe	72	4253.86	4076	0.875196	127203307
ERR4460122	PRJEB37886	AMPLICON	SAMEA7186863	ERX4400493	COG-UK/CAMB-7DB94	Illumina NovaSeq 6000	PAIRED	PCR	VIRAL RNA	Severe acute respiratory syndrome coronavirus 2	Homo sapiens	ILLUMINA	2020-04-06	United Kingdom	Europe	68	3879.14	3665	0.889342	115998047
ERR4460123	PRJEB37886	AMPLICON	SAMEA7186864	ERX4400494	COG-UK/NIRE-FA9C2	Illumina NovaSeq 6000	PAIRED	PCR	VIRAL RNA	Severe acute respiratory syndrome coronavirus 2	Homo sapiens	ILLUMINA	2020-04-06	United Kingdom	Europe	13	4789.42	6533	0.847574	143218004
ERR4460124	PRJEB37886	AMPLICON	SAMEA7186865	ERX4400495	COG-UK/CAMB-7D657	Illumina NovaSeq 6000	PAIRED	PCR	VIRAL RNA	Severe acute respiratory syndrome coronavirus 2	Homo sapiens	ILLUMINA	2020-04-06	United Kingdom	Europe	13	4886.77	7341	0.824232	146129031
ERR4460125	PRJEB37886	AMPLICON	SAMEA7186866	ERX4400496	COG-UK/CAMB-7D94F	Illumina NovaSeq 6000	PAIRED	PCR	VIRAL RNA	Severe acute respiratory syndrome coronavirus 2	Homo sapiens	ILLUMINA	2020-04-05	United Kingdom	Europe	18	5064.26	7972	0.819316	151436528
ERR4460126	PRJEB37886	AMPLICON	SAMEA7186867	ERX4400497	COG-UK/CAMB-7D99A	Illumina NovaSeq 6000	PAIRED	PCR	VIRAL RNA	Severe acute respiratory syndrome coronavirus 2	Homo sapiens	ILLUMINA	2020-04-07	United Kingdom	Europe	56	3747.88	3551	0.910042	112072893
ERR4460127	PRJEB37886	AMPLICON	SAMEA7186868	ERX4400498	COG-UK/NIRE-FA94A	Illumina NovaSeq 6000	PAIRED	PCR	VIRAL RNA	Severe acute respiratory syndrome coronavirus 2	Homo sapiens	ILLUMINA	2020-04-06	United Kingdom	Europe	28	4436.83	4949	0.834565	132674551
ERR4460128	PRJEB37886	AMPLICON	SAMEA7186869	ERX4400499	COG-UK/CAMB-7DCDD	Illumina NovaSeq 6000	PAIRED	PCR	VIRAL RNA	Severe acute respiratory syndrome coronavirus 2	Homo sapiens	ILLUMINA	2020-04-06	United Kingdom	Europe	13	5045.54	7973	0.812895	150876814
ERR4460129	PRJEB37886	AMPLICON	SAMEA7186870	ERX4400500	COG-UK/NIRE-FA995	Illumina NovaSeq 6000	PAIRED	PCR	VIRAL RNA	Severe acute respiratory syndrome coronavirus 2	Homo sapiens	ILLUMINA	2020-03-26	United Kingdom	Europe	36	2829.84	1799	0.895261	84620654
ERR4460130	PRJEB37886	AMPLICON	SAMEA7186871	ERX4400501	COG-UK/CAMB-7D9A9	Illumina NovaSeq 6000	PAIRED	PCR	VIRAL RNA	Severe acute respiratory syndrome coronavirus 2	Homo sapiens	ILLUMINA	2020-04-06	United Kingdom	Europe	18	5062.46	7974	0.831823	151382750
ERR4460131	PRJEB37886	AMPLICON	SAMEA7186872	ERX4400502	COG-UK/CAMB-7D5D2	Illumina NovaSeq 6000	PAIRED	PCR	VIRAL RNA	Severe acute respiratory syndrome coronavirus 2	Homo sapiens	ILLUMINA	2020-04-06	United Kingdom	Europe	19	4707.33	5356	0.85249	140763252
ERR4460132	PRJEB37886	AMPLICON	SAMEA7186873	ERX4400503	COG-UK/CAMB-7D499	Illumina NovaSeq 6000	PAIRED	PCR	VIRAL RNA	Severe acute respiratory syndrome coronavirus 2	Homo sapiens	ILLUMINA	2020-04-05	United Kingdom	Europe	81	3209.05	2530	0.865766	95960100
ERR4460133	PRJEB37886	AMPLICON	SAMEA7186874	ERX4400504	COG-UK/NIRE-FAA47	Illumina NovaSeq 6000	PAIRED	PCR	VIRAL RNA	Severe acute respiratory syndrome coronavirus 2	Homo sapiens	ILLUMINA	2020-04-04	United Kingdom	Europe	27	2212.17	1202	0.789553	66150555
ERR4460134	PRJEB37886	AMPLICON	SAMEA7186875	ERX4400505	COG-UK/CAMB-7DC73	Illumina NovaSeq 6000	PAIRED	PCR	VIRAL RNA	Severe acute respiratory syndrome coronavirus 2	Homo sapiens	ILLUMINA	2020-04-06	United Kingdom	Europe	61	3148.81	2263	0.872755	94158908
ERR4460135	PRJEB37886	AMPLICON	SAMEA7186876	ERX4400506	COG-UK/CAMB-7D8E8	Illumina NovaSeq 6000	PAIRED	PCR	VIRAL RNA	Severe acute respiratory syndrome coronavirus 2	Homo sapiens	ILLUMINA	2020-04-06	United Kingdom	Europe	14	4781.25	6013	0.836505	142973788
ERR4460136	PRJEB37886	AMPLICON	SAMEA7186877	ERX4400507	COG-UK/CAMB-7D763	Illumina NovaSeq 6000	PAIRED	PCR	VIRAL RNA	Severe acute respiratory syndrome coronavirus 2	Homo sapiens	ILLUMINA	2020-04-06	United Kingdom	Europe	16	5053.9	7982	0.808314	151126766
ERR4460137	PRJEB37886	AMPLICON	SAMEA7186878	ERX4400508	COG-UK/CAMB-7DC19	Illumina NovaSeq 6000	PAIRED	PCR	VIRAL RNA	Severe acute respiratory syndrome coronavirus 2	Homo sapiens	ILLUMINA	2020-04-06	United Kingdom	Europe	12	5024	7953	0.815871	150232596
ERR4460138	PRJEB37886	AMPLICON	SAMEA7186879	ERX4400509	COG-UK/NIRE-FAAA1	Illumina NovaSeq 6000	PAIRED	PCR	VIRAL RNA	Severe acute respiratory syndrome coronavirus 2	Homo sapiens	ILLUMINA	2020-04-02	United Kingdom	Europe	42	2707.79	1445	0.827442	80971048
ERR4460139	PRJEB37886	AMPLICON	SAMEA7186880	ERX4400510	COG-UK/CAMB-7D639	Illumina NovaSeq 6000	PAIRED	PCR	VIRAL RNA	Severe acute respiratory syndrome coronavirus 2	Homo sapiens	ILLUMINA	2020-04-07	United Kingdom	Europe	18	4437.33	4622	0.861452	132689429
ERR4460140	PRJEB37886	AMPLICON	SAMEA7186881	ERX4400511	COG-UK/CAMB-7D88E	Illumina NovaSeq 6000	PAIRED	PCR	VIRAL RNA	Severe acute respiratory syndrome coronavirus 2	Homo sapiens	ILLUMINA	2020-04-06	United Kingdom	Europe	20	4870.07	7158	0.819015	145629648
ERR4460141	PRJEB37886	AMPLICON	SAMEA7186882	ERX4400512	COG-UK/CAMB-7D4C6	Illumina NovaSeq 6000	PAIRED	PCR	VIRAL RNA	Severe acute respiratory syndrome coronavirus 2	Homo sapiens	ILLUMINA	2020-04-06	United Kingdom	Europe	17	5041	7972	0.826272	150740972
ERR4460142	PRJEB37886	AMPLICON	SAMEA7186883	ERX4400513	COG-UK/NIRE-FAC8D	Illumina NovaSeq 6000	PAIRED	PCR	VIRAL RNA	Severe acute respiratory syndrome coronavirus 2	Homo sapiens	ILLUMINA	2020-03-26	United Kingdom	Europe	14	4886.78	7414	0.873959	146129241
ERR4460143	PRJEB37886	AMPLICON	SAMEA7186884	ERX4400514	COG-UK/NIRE-FA652	Illumina NovaSeq 6000	PAIRED	PCR	VIRAL RNA	Severe acute respiratory syndrome coronavirus 2	Homo sapiens	ILLUMINA	2020-03-31	United Kingdom	Europe	17	4795.92	6935	0.85774	143412515
ERR4460144	PRJEB37886	AMPLICON	SAMEA7186885	ERX4400515	COG-UK/NIRE-FACAB	Illumina NovaSeq 6000	PAIRED	PCR	VIRAL RNA	Severe acute respiratory syndrome coronavirus 2	Homo sapiens	ILLUMINA	2020-03-26	United Kingdom	Europe	42	2764.03	1973	0.759456	82652907
ERR4460145	PRJEB37886	AMPLICON	SAMEA7186886	ERX4400516	COG-UK/CAMB-7DB1C	Illumina NovaSeq 6000	PAIRED	PCR	VIRAL RNA	Severe acute respiratory syndrome coronavirus 2	Homo sapiens	ILLUMINA	2020-04-07	United Kingdom	Europe	18	4601.91	4905	0.86794	137611037
ERR4460146	PRJEB37886	AMPLICON	SAMEA7186887	ERX4400517	COG-UK/CAMB-7DB0D	Illumina NovaSeq 6000	PAIRED	PCR	VIRAL RNA	Severe acute respiratory syndrome coronavirus 2	Homo sapiens	ILLUMINA	2020-04-06	United Kingdom	Europe	88	3726.53	3289	0.874227	111434335
ERR4460147	PRJEB37886	AMPLICON	SAMEA7186888	ERX4400518	COG-UK/CAMB-7D693	Illumina NovaSeq 6000	PAIRED	PCR	VIRAL RNA	Severe acute respiratory syndrome coronavirus 2	Homo sapiens	ILLUMINA	2020-04-07	United Kingdom	Europe	11	4656.12	5098	0.841956	139231991
ERR4460148	PRJEB37886	AMPLICON	SAMEA7186889	ERX4400519	COG-UK/NIRE-FAC6F	Illumina NovaSeq 6000	PAIRED	PCR	VIRAL RNA	Severe acute respiratory syndrome coronavirus 2	Homo sapiens	ILLUMINA	2020-03-26	United Kingdom	Europe	81	4168.23	3979	0.876501	124642519
ERR4460149	PRJEB37886	AMPLICON	SAMEA7186890	ERX4400520	COG-UK/NIRE-FA91D	Illumina NovaSeq 6000	PAIRED	PCR	VIRAL RNA	Severe acute respiratory syndrome coronavirus 2	Homo sapiens	ILLUMINA	2020-03-26	United Kingdom	Europe	50	4008.55	3730	0.870515	119867792
ERR4460150	PRJEB37886	AMPLICON	SAMEA7186891	ERX4400521	COG-UK/CAMB-7D7AF	Illumina NovaSeq 6000	PAIRED	PCR	VIRAL RNA	Severe acute respiratory syndrome coronavirus 2	Homo sapiens	ILLUMINA	2020-04-06	United Kingdom	Europe	17	5021.35	7933	0.821088	150153563
ERR4460151	PRJEB37886	AMPLICON	SAMEA7186892	ERX4400522	COG-UK/CAMB-7D97C	Illumina NovaSeq 6000	PAIRED	PCR	VIRAL RNA	Severe acute respiratory syndrome coronavirus 2	Homo sapiens	ILLUMINA	2020-04-06	United Kingdom	Europe	12	5081.52	7973	0.826338	151952563
ERR4460152	PRJEB37886	AMPLICON	SAMEA7186893	ERX4400523	COG-UK/CAMB-7DAF1	Illumina NovaSeq 6000	PAIRED	PCR	VIRAL RNA	Severe acute respiratory syndrome coronavirus 2	Homo sapiens	ILLUMINA	2020-04-06	United Kingdom	Europe	14	5056.73	7958	0.833829	151211475
ERR4460153	PRJEB37886	AMPLICON	SAMEA7186894	ERX4400524	COG-UK/NIRE-FA670	Illumina NovaSeq 6000	PAIRED	PCR	VIRAL RNA	Severe acute respiratory syndrome coronavirus 2	Homo sapiens	ILLUMINA	2020-03-31	United Kingdom	Europe	17	5049.85	7969	0.840217	151005770
ERR4460154	PRJEB37886	AMPLICON	SAMEA7186895	ERX4400525	COG-UK/NIRE-FA977	Illumina NovaSeq 6000	PAIRED	PCR	VIRAL RNA	Severe acute respiratory syndrome coronavirus 2	Homo sapiens	ILLUMINA	2020-03-26	United Kingdom	Europe	42	3127.61	2404	0.846069	93524910
ERR4460155	PRJEB37886	AMPLICON	SAMEA7186896	ERX4400526	COG-UK/CAMB-7DA5B	Illumina NovaSeq 6000	PAIRED	PCR	VIRAL RNA	Severe acute respiratory syndrome coronavirus 2	Homo sapiens	ILLUMINA	2020-04-06	United Kingdom	Europe	16	4898.8	6997	0.822493	146488829
ERR4460156	PRJEB37886	AMPLICON	SAMEA7186897	ERX4400527	COG-UK/CAMB-7DA00	Illumina NovaSeq 6000	PAIRED	PCR	VIRAL RNA	Severe acute respiratory syndrome coronavirus 2	Homo sapiens	ILLUMINA	2020-04-06	United Kingdom	Europe	16	4870.94	6992	0.816674	145655673
ERR4460157	PRJEB37886	AMPLICON	SAMEA7186898	ERX4400528	COG-UK/CAMB-7DBFE	Illumina NovaSeq 6000	PAIRED	PCR	VIRAL RNA	Severe acute respiratory syndrome coronavirus 2	Homo sapiens	ILLUMINA	2020-04-06	United Kingdom	Europe	15	4980.23	7783	0.80731	148923746
ERR4460158	PRJEB37886	AMPLICON	SAMEA7186899	ERX4400529	COG-UK/CAMB-7DAC4	Illumina NovaSeq 6000	PAIRED	PCR	VIRAL RNA	Severe acute respiratory syndrome coronavirus 2	Homo sapiens	ILLUMINA	2020-04-06	United Kingdom	Europe	16	5053.11	7972	0.825369	151103067
ERR4460159	PRJEB37886	AMPLICON	SAMEA7186900	ERX4400530	COG-UK/NIRE-FA9B3	Illumina NovaSeq 6000	PAIRED	PCR	VIRAL RNA	Severe acute respiratory syndrome coronavirus 2	Homo sapiens	ILLUMINA	2020-03-26	United Kingdom	Europe	17	5021.74	7931	0.877136	150165006
ERR4460160	PRJEB37886	AMPLICON	SAMEA7186901	ERX4400531	COG-UK/CAMB-7D587	Illumina NovaSeq 6000	PAIRED	PCR	VIRAL RNA	Severe acute respiratory syndrome coronavirus 2	Homo sapiens	ILLUMINA	2020-04-07	United Kingdom	Europe	19	5022.34	7961	0.814734	150183157
ERR4460161	PRJEB37886	AMPLICON	SAMEA7186902	ERX4400532	COG-UK/CAMB-7D04A	Illumina NovaSeq 6000	PAIRED	PCR	VIRAL RNA	Severe acute respiratory syndrome coronavirus 2	Homo sapiens	ILLUMINA	2020-04-03	United Kingdom	Europe	45	4104.5	3788	0.894893	122736857
ERR4460162	PRJEB37886	AMPLICON	SAMEA7186903	ERX4400533	COG-UK/CAMB-7D0A4	Illumina NovaSeq 6000	PAIRED	PCR	VIRAL RNA	Severe acute respiratory syndrome coronavirus 2	Homo sapiens	ILLUMINA	2020-04-07	United Kingdom	Europe	24	4668.17	5103	0.855499	139592374
ERR4460163	PRJEB37886	AMPLICON	SAMEA7186904	ERX4400534	COG-UK/CAMB-7CA01	Illumina NovaSeq 6000	PAIRED	PCR	VIRAL RNA	Severe acute respiratory syndrome coronavirus 2	Homo sapiens	ILLUMINA	2020-04-05	United Kingdom	Europe	37	4253.74	4109	0.898672	127199700
ERR4460164	PRJEB37886	AMPLICON	SAMEA7186905	ERX4400535	COG-UK/CAMB-7BF12	Illumina NovaSeq 6000	PAIRED	PCR	VIRAL RNA	Severe acute respiratory syndrome coronavirus 2	Homo sapiens	ILLUMINA	2020-04-04	United Kingdom	Europe	16	5088	7985	0.809752	152146510
ERR4460165	PRJEB37886	AMPLICON	SAMEA7186906	ERX4400536	COG-UK/CAMB-7C70A	Illumina NovaSeq 6000	PAIRED	PCR	VIRAL RNA	Severe acute respiratory syndrome coronavirus 2	Homo sapiens	ILLUMINA	2020-04-05	United Kingdom	Europe	11	4770.04	5438	0.843293	142638596
ERR4460166	PRJEB37886	AMPLICON	SAMEA7186907	ERX4400537	COG-UK/CAMB-7D217	Illumina NovaSeq 6000	PAIRED	PCR	VIRAL RNA	Severe acute respiratory syndrome coronavirus 2	Homo sapiens	ILLUMINA	2020-04-06	United Kingdom	Europe	16	4721.22	6007	0.836003	141178542
ERR4460167	PRJEB37886	AMPLICON	SAMEA7186908	ERX4400538	COG-UK/CAMB-7C904	Illumina NovaSeq 6000	PAIRED	PCR	VIRAL RNA	Severe acute respiratory syndrome coronavirus 2	Homo sapiens	ILLUMINA	2020-04-05	United Kingdom	Europe	18	4940.97	7442	0.801358	147749826
ERR4460168	PRJEB37886	AMPLICON	SAMEA7186909	ERX4400539	COG-UK/CAMB-7BB87	Illumina NovaSeq 6000	PAIRED	PCR	VIRAL RNA	Severe acute respiratory syndrome coronavirus 2	Homo sapiens	ILLUMINA	2020-04-05	United Kingdom	Europe	24	5019.85	7836	0.831321	150108545
ERR4460169	PRJEB37886	AMPLICON	SAMEA7186910	ERX4400540	COG-UK/CAMB-7C940	Illumina NovaSeq 6000	PAIRED	PCR	VIRAL RNA	Severe acute respiratory syndrome coronavirus 2	Homo sapiens	ILLUMINA	2020-04-05	United Kingdom	Europe	23	4597.47	5322	0.872321	137478280
ERR4460170	PRJEB37886	AMPLICON	SAMEA7186911	ERX4400541	COG-UK/CAMB-7BFB8	Illumina NovaSeq 6000	PAIRED	PCR	VIRAL RNA	Severe acute respiratory syndrome coronavirus 2	Homo sapiens	ILLUMINA	2020-04-04	United Kingdom	Europe	38	4009.88	3713	0.885262	119907358
ERR4460171	PRJEB37886	AMPLICON	SAMEA7186912	ERX4400542	COG-UK/CAMB-7D077	Illumina NovaSeq 6000	PAIRED	PCR	VIRAL RNA	Severe acute respiratory syndrome coronavirus 2	Homo sapiens	ILLUMINA	2020-04-05	United Kingdom	Europe	15	4938.82	7046	0.818814	147685554
ERR4460172	PRJEB37886	AMPLICON	SAMEA7186913	ERX4400543	COG-UK/CAMB-7BC66	Illumina NovaSeq 6000	PAIRED	PCR	VIRAL RNA	Severe acute respiratory syndrome coronavirus 2	Homo sapiens	ILLUMINA	2020-04-04	United Kingdom	Europe	17	4694.16	5613	0.846872	140369513
ERR4460173	PRJEB37886	AMPLICON	SAMEA7186914	ERX4400544	COG-UK/CAMB-7CBD1	Illumina NovaSeq 6000	PAIRED	PCR	VIRAL RNA	Severe acute respiratory syndrome coronavirus 2	Homo sapiens	ILLUMINA	2020-04-05	United Kingdom	Europe	18	4776.52	5577	0.852924	142832166
ERR4460174	PRJEB37886	AMPLICON	SAMEA7186915	ERX4400545	COG-UK/CAMB-7C7A0	Illumina NovaSeq 6000	PAIRED	PCR	VIRAL RNA	Severe acute respiratory syndrome coronavirus 2	Homo sapiens	ILLUMINA	2020-04-05	United Kingdom	Europe	19	4941.28	7211	0.814935	147759153
ERR4460175	PRJEB37886	AMPLICON	SAMEA7186916	ERX4400546	COG-UK/CAMB-7CA89	Illumina NovaSeq 6000	PAIRED	PCR	VIRAL RNA	Severe acute respiratory syndrome coronavirus 2	Homo sapiens	ILLUMINA	2020-04-06	United Kingdom	Europe	22	5019.04	7821	0.817577	150084351
ERR4460176	PRJEB37886	AMPLICON	SAMEA7186917	ERX4400547	COG-UK/CAMB-7C931	Illumina NovaSeq 6000	PAIRED	PCR	VIRAL RNA	Severe acute respiratory syndrome coronavirus 2	Homo sapiens	ILLUMINA	2020-04-04	United Kingdom	Europe	15	4904.01	7048	0.823797	146644652
ERR4460177	PRJEB37886	AMPLICON	SAMEA7186919	ERX4400548	COG-UK/CAMB-7D1DE	Illumina NovaSeq 6000	PAIRED	PCR	VIRAL RNA	Severe acute respiratory syndrome coronavirus 2	Homo sapiens	ILLUMINA	2020-04-06	United Kingdom	Europe	107	3500.39	2862	0.920041	104672151
ERR4460178	PRJEB37886	AMPLICON	SAMEA7186920	ERX4400549	COG-UK/CAMB-7C9C8	Illumina NovaSeq 6000	PAIRED	PCR	VIRAL RNA	Severe acute respiratory syndrome coronavirus 2	Homo sapiens	ILLUMINA	2020-04-05	United Kingdom	Europe	44	2990.93	2355	0.88446	89437829
ERR4460179	PRJEB37886	AMPLICON	SAMEA7186921	ERX4400550	COG-UK/CAMB-7BE24	Illumina NovaSeq 6000	PAIRED	PCR	VIRAL RNA	Severe acute respiratory syndrome coronavirus 2	Homo sapiens	ILLUMINA	2020-04-05	United Kingdom	Europe	15	4839.43	6254	0.831087	144713549
ERR4460180	PRJEB37886	AMPLICON	SAMEA7186922	ERX4400551	COG-UK/CAMB-7C8AD	Illumina NovaSeq 6000	PAIRED	PCR	VIRAL RNA	Severe acute respiratory syndrome coronavirus 2	Homo sapiens	ILLUMINA	2020-04-05	United Kingdom	Europe	14	4575.87	5041	0.888573	136832141
ERR4460181	PRJEB37886	AMPLICON	SAMEA7186923	ERX4400552	COG-UK/CAMB-7C7CE	Illumina NovaSeq 6000	PAIRED	PCR	VIRAL RNA	Severe acute respiratory syndrome coronavirus 2	Homo sapiens	ILLUMINA	2020-04-06	United Kingdom	Europe	50	4147.22	3897	0.884493	124014325
ERR4460182	PRJEB37886	AMPLICON	SAMEA7186924	ERX4400553	COG-UK/CAMB-7D253	Illumina NovaSeq 6000	PAIRED	PCR	VIRAL RNA	Severe acute respiratory syndrome coronavirus 2	Homo sapiens	ILLUMINA	2020-04-06	United Kingdom	Europe	91	2335.25	1049	0.789051	69831105
ERR4460183	PRJEB37886	AMPLICON	SAMEA7186925	ERX4400554	COG-UK/CAMB-7E0FE	Illumina NovaSeq 6000	PAIRED	PCR	VIRAL RNA	Severe acute respiratory syndrome coronavirus 2	Homo sapiens	ILLUMINA	2020-04-07	United Kingdom	Europe	16	4821.95	6168	0.832258	144190837
ERR4460184	PRJEB37886	AMPLICON	SAMEA7186926	ERX4400555	COG-UK/CAMB-7CC56	Illumina NovaSeq 6000	PAIRED	PCR	VIRAL RNA	Severe acute respiratory syndrome coronavirus 2	Homo sapiens	ILLUMINA	2020-04-05	United Kingdom	Europe	17	4707.59	5216	0.85376	140771158
ERR4460185	PRJEB37886	AMPLICON	SAMEA7186927	ERX4400556	COG-UK/CAMB-7D1B0	Illumina NovaSeq 6000	PAIRED	PCR	VIRAL RNA	Severe acute respiratory syndrome coronavirus 2	Homo sapiens	ILLUMINA	2020-04-06	United Kingdom	Europe	24	4717.33	5462	0.833528	141062415
ERR4460186	PRJEB37886	AMPLICON	SAMEA7186928	ERX4400557	COG-UK/CAMB-7D059	Illumina NovaSeq 6000	PAIRED	PCR	VIRAL RNA	Severe acute respiratory syndrome coronavirus 2	Homo sapiens	ILLUMINA	2020-04-05	United Kingdom	Europe	20	5101.09	7979	0.831254	152537854
ERR4460187	PRJEB37886	AMPLICON	SAMEA7186929	ERX4400558	COG-UK/CAMB-7B9C9	Illumina NovaSeq 6000	PAIRED	PCR	VIRAL RNA	Severe acute respiratory syndrome coronavirus 2	Homo sapiens	ILLUMINA	2020-04-04	United Kingdom	Europe	22	4697.22	5962	0.832926	140461054
ERR4460188	PRJEB37886	AMPLICON	SAMEA7186930	ERX4400559	COG-UK/CAMB-7C88F	Illumina NovaSeq 6000	PAIRED	PCR	VIRAL RNA	Severe acute respiratory syndrome coronavirus 2	Homo sapiens	ILLUMINA	2020-04-05	United Kingdom	Europe	20	4145.55	3763	0.883557	123964497
ERR4460189	PRJEB37886	AMPLICON	SAMEA7186931	ERX4400560	COG-UK/CAMB-7C870	Illumina NovaSeq 6000	PAIRED	PCR	VIRAL RNA	Severe acute respiratory syndrome coronavirus 2	Homo sapiens	ILLUMINA	2020-04-04	United Kingdom	Europe	15	5005.55	7794	0.795505	149681094
ERR4460190	PRJEB37886	AMPLICON	SAMEA7186932	ERX4400561	COG-UK/CAMB-7BD81	Illumina NovaSeq 6000	PAIRED	PCR	VIRAL RNA	Severe acute respiratory syndrome coronavirus 2	Homo sapiens	ILLUMINA	2020-04-05	United Kingdom	Europe	17	4596.38	5122	0.850818	137445670
ERR4460191	PRJEB37886	AMPLICON	SAMEA7186933	ERX4400562	COG-UK/CAMB-7BD09	Illumina NovaSeq 6000	PAIRED	PCR	VIRAL RNA	Severe acute respiratory syndrome coronavirus 2	Homo sapiens	ILLUMINA	2020-04-04	United Kingdom	Europe	15	4939.08	7362	0.80002	147693369
ERR4460192	PRJEB37886	AMPLICON	SAMEA7186934	ERX4400563	COG-UK/CAMB-7CAA7	Illumina NovaSeq 6000	PAIRED	PCR	VIRAL RNA	Severe acute respiratory syndrome coronavirus 2	Homo sapiens	ILLUMINA	2020-04-05	United Kingdom	Europe	20	5128.75	7989	0.871418	153365002
ERR4460193	PRJEB37886	AMPLICON	SAMEA7186935	ERX4400564	COG-UK/CAMB-7C98C	Illumina NovaSeq 6000	PAIRED	PCR	VIRAL RNA	Severe acute respiratory syndrome coronavirus 2	Homo sapiens	ILLUMINA	2020-04-04	United Kingdom	Europe	75	3002.54	2162	0.873825	89785052
ERR4460194	PRJEB37886	AMPLICON	SAMEA7186936	ERX4400565	COG-UK/CAMB-7B871	Illumina NovaSeq 6000	PAIRED	PCR	VIRAL RNA	Severe acute respiratory syndrome coronavirus 2	Homo sapiens	ILLUMINA	2020-04-04	United Kingdom	Europe	17	4543.52	5093	0.843962	135864747
ERR4460195	PRJEB37886	AMPLICON	SAMEA7186937	ERX4400566	COG-UK/CAMB-7D271	Illumina NovaSeq 6000	PAIRED	PCR	VIRAL RNA	Severe acute respiratory syndrome coronavirus 2	Homo sapiens	ILLUMINA	2020-04-06	United Kingdom	Europe	14	4988.15	7718	0.811056	149160605
ERR4460196	PRJEB37886	AMPLICON	SAMEA7186938	ERX4400567	COG-UK/CAMB-7C99B	Illumina NovaSeq 6000	PAIRED	PCR	VIRAL RNA	Severe acute respiratory syndrome coronavirus 2	Homo sapiens	ILLUMINA	2020-04-05	United Kingdom	Europe	15	4850.33	6249	0.824666	145039481
ERR4460197	PRJEB37886	AMPLICON	SAMEA7186939	ERX4400568	COG-UK/CAMB-7C8E9	Illumina NovaSeq 6000	PAIRED	PCR	VIRAL RNA	Severe acute respiratory syndrome coronavirus 2	Homo sapiens	ILLUMINA	2020-04-06	United Kingdom	Europe	75	3599.14	3205	0.897836	107624998
ERR4460198	PRJEB37886	AMPLICON	SAMEA7186940	ERX4400569	COG-UK/CAMB-7E01C	Illumina NovaSeq 6000	PAIRED	PCR	VIRAL RNA	Severe acute respiratory syndrome coronavirus 2	Homo sapiens	ILLUMINA	2020-04-06	United Kingdom	Europe	14	5039.26	7956	0.804668	150688863
ERR4460199	PRJEB37886	AMPLICON	SAMEA7186941	ERX4400570	COG-UK/CAMB-7BC39	Illumina NovaSeq 6000	PAIRED	PCR	VIRAL RNA	Severe acute respiratory syndrome coronavirus 2	Homo sapiens	ILLUMINA	2020-04-04	United Kingdom	Europe	13	4952.45	7474	0.808079	148093124
ERR4460200	PRJEB37886	AMPLICON	SAMEA7186942	ERX4400571	COG-UK/CAMB-7CAB6	Illumina NovaSeq 6000	PAIRED	PCR	VIRAL RNA	Severe acute respiratory syndrome coronavirus 2	Homo sapiens	ILLUMINA	2020-04-05	United Kingdom	Europe	42	2135.08	1012	0.788182	63845175
ERR4460201	PRJEB37886	AMPLICON	SAMEA7186943	ERX4400572	COG-UK/CAMB-7C922	Illumina NovaSeq 6000	PAIRED	PCR	VIRAL RNA	Severe acute respiratory syndrome coronavirus 2	Homo sapiens	ILLUMINA	2020-04-05	United Kingdom	Europe	64	2544.05	1448	0.872454	76074660
ERR4460202	PRJEB37886	AMPLICON	SAMEA7186944	ERX4400573	COG-UK/CAMB-7D29F	Illumina NovaSeq 6000	PAIRED	PCR	VIRAL RNA	Severe acute respiratory syndrome coronavirus 2	Homo sapiens	ILLUMINA	2020-04-02	United Kingdom	Europe	39	4293.21	4400	0.876501	128379730
ERR4460203	PRJEB37886	AMPLICON	SAMEA7186945	ERX4400574	COG-UK/CAMB-7C9E6	Illumina NovaSeq 6000	PAIRED	PCR	VIRAL RNA	Severe acute respiratory syndrome coronavirus 2	Homo sapiens	ILLUMINA	2020-04-06	United Kingdom	Europe	13	5048.33	7950	0.814868	150960292
ERR4460204	PRJEB37886	AMPLICON	SAMEA7186946	ERX4400575	COG-UK/CAMB-7BBB4	Illumina NovaSeq 6000	PAIRED	PCR	VIRAL RNA	Severe acute respiratory syndrome coronavirus 2	Homo sapiens	ILLUMINA	2020-04-05	United Kingdom	Europe	16	4969.71	7526	0.816206	148609282
ERR4460205	PRJEB37886	AMPLICON	SAMEA7186947	ERX4400576	COG-UK/CAMB-7C8CB	Illumina NovaSeq 6000	PAIRED	PCR	VIRAL RNA	Severe acute respiratory syndrome coronavirus 2	Homo sapiens	ILLUMINA	2020-04-05	United Kingdom	Europe	15	5060.03	7970	0.813999	151310075
ERR4460206	PRJEB37886	AMPLICON	SAMEA7186948	ERX4400577	COG-UK/CAMB-7C728	Illumina NovaSeq 6000	PAIRED	PCR	VIRAL RNA	Severe acute respiratory syndrome coronavirus 2	Homo sapiens	ILLUMINA	2020-04-06	United Kingdom	Europe	21	4814.36	6158	0.855366	143963813
ERR4460207	PRJEB37886	AMPLICON	SAMEA7186949	ERX4400578	COG-UK/CAMB-7CDF9	Illumina NovaSeq 6000	PAIRED	PCR	VIRAL RNA	Severe acute respiratory syndrome coronavirus 2	Homo sapiens	ILLUMINA	2020-04-05	United Kingdom	Europe	17	4926.82	7186	0.816808	147326676
ERR4460208	PRJEB37886	AMPLICON	SAMEA7186950	ERX4400579	COG-UK/CAMB-7CB1D	Illumina NovaSeq 6000	PAIRED	PCR	VIRAL RNA	Severe acute respiratory syndrome coronavirus 2	Homo sapiens	ILLUMINA	2020-04-05	United Kingdom	Europe	32	4294.19	4410	0.891683	128409294
ERR4460209	PRJEB37886	AMPLICON	SAMEA7186951	ERX4400580	COG-UK/CAMB-7BF7C	Illumina NovaSeq 6000	PAIRED	PCR	VIRAL RNA	Severe acute respiratory syndrome coronavirus 2	Homo sapiens	ILLUMINA	2020-04-04	United Kingdom	Europe	17	5009.4	7781	0.829649	149796130
ERR4460210	PRJEB37886	AMPLICON	SAMEA7186952	ERX4400581	COG-UK/CAMB-7DE40	Illumina NovaSeq 6000	PAIRED	PCR	VIRAL RNA	Severe acute respiratory syndrome coronavirus 2	Homo sapiens	ILLUMINA	2020-04-07	United Kingdom	Europe	12	5018.48	7961	0.80206	150067526
ERR4460211	PRJEB37886	AMPLICON	SAMEA7186953	ERX4400582	COG-UK/CAMB-7CB3B	Illumina NovaSeq 6000	PAIRED	PCR	VIRAL RNA	Severe acute respiratory syndrome coronavirus 2	Homo sapiens	ILLUMINA	2020-04-06	United Kingdom	Europe	182	3321	2649	0.896766	99307793
ERR4460212	PRJEB37886	AMPLICON	SAMEA7186954	ERX4400583	COG-UK/CAMB-7DE6E	Illumina NovaSeq 6000	PAIRED	PCR	VIRAL RNA	Severe acute respiratory syndrome coronavirus 2	Homo sapiens	ILLUMINA	2020-04-06	United Kingdom	Europe	18	4449.09	4465	0.891984	133041177
ERR4460213	PRJEB37886	AMPLICON	SAMEA7186955	ERX4400584	COG-UK/CAMB-7DD43	Illumina NovaSeq 6000	PAIRED	PCR	VIRAL RNA	Severe acute respiratory syndrome coronavirus 2	Homo sapiens	ILLUMINA	2020-04-07	United Kingdom	Europe	13	4750.06	5534	0.853025	142041165
ERR4460214	PRJEB37886	AMPLICON	SAMEA7186956	ERX4400585	COG-UK/CAMB-7CA10	Illumina NovaSeq 6000	PAIRED	PCR	VIRAL RNA	Severe acute respiratory syndrome coronavirus 2	Homo sapiens	ILLUMINA	2020-04-05	United Kingdom	Europe	13	4741.23	5415	0.839514	141776863
ERR4460215	PRJEB37886	AMPLICON	SAMEA7186957	ERX4400586	COG-UK/CAMB-7BE06	Illumina NovaSeq 6000	PAIRED	PCR	VIRAL RNA	Severe acute respiratory syndrome coronavirus 2	Homo sapiens	ILLUMINA	2020-04-05	United Kingdom	Europe	23	4481.93	4972	0.865465	134023264
ERR4460216	PRJEB37886	AMPLICON	SAMEA7186958	ERX4400587	COG-UK/CAMB-7BCB1	Illumina NovaSeq 6000	PAIRED	PCR	VIRAL RNA	Severe acute respiratory syndrome coronavirus 2	Homo sapiens	ILLUMINA	2020-04-04	United Kingdom	Europe	51	3039.87	2504	0.885731	90901278
ERR4460217	PRJEB37886	AMPLICON	SAMEA7186959	ERX4400588	COG-UK/CAMB-7CAF2	Illumina NovaSeq 6000	PAIRED	PCR	VIRAL RNA	Severe acute respiratory syndrome coronavirus 2	Homo sapiens	ILLUMINA	2020-04-05	United Kingdom	Europe	18	4761.12	5396	0.849814	142371681
ERR4460218	PRJEB37886	AMPLICON	SAMEA7186960	ERX4400589	COG-UK/CAMB-7BC0C	Illumina NovaSeq 6000	PAIRED	PCR	VIRAL RNA	Severe acute respiratory syndrome coronavirus 2	Homo sapiens	ILLUMINA	2020-04-05	United Kingdom	Europe	23	4310.55	4500	0.894659	128898257
ERR4460219	PRJEB37886	AMPLICON	SAMEA7186961	ERX4400590	COG-UK/CAMB-7D226	Illumina NovaSeq 6000	PAIRED	PCR	VIRAL RNA	Severe acute respiratory syndrome coronavirus 2	Homo sapiens	ILLUMINA	2020-04-06	United Kingdom	Europe	60	3777.85	3374	0.900679	112969150
ERR4460220	PRJEB37886	AMPLICON	SAMEA7186962	ERX4400591	COG-UK/CAMB-7CAC5	Illumina NovaSeq 6000	PAIRED	PCR	VIRAL RNA	Severe acute respiratory syndrome coronavirus 2	Homo sapiens	ILLUMINA	2020-04-05	United Kingdom	Europe	20	4661.67	5210	0.857305	139397886
ERR4460221	PRJEB37886	AMPLICON	SAMEA7186963	ERX4400592	COG-UK/CAMB-7DE04	Illumina NovaSeq 6000	PAIRED	PCR	VIRAL RNA	Severe acute respiratory syndrome coronavirus 2	Homo sapiens	ILLUMINA	2020-04-06	United Kingdom	Europe	16	4960.76	7801	0.796174	148341748
ERR4460222	PRJEB37886	AMPLICON	SAMEA7186964	ERX4400593	COG-UK/CAMB-7E049	Illumina NovaSeq 6000	PAIRED	PCR	VIRAL RNA	Severe acute respiratory syndrome coronavirus 2	Homo sapiens	ILLUMINA	2020-04-06	United Kingdom	Europe	10	4516.4	4795	0.887469	135053984
ERR4460223	PRJEB37886	AMPLICON	SAMEA7186965	ERX4400594	COG-UK/CAMB-7BC93	Illumina NovaSeq 6000	PAIRED	PCR	VIRAL RNA	Severe acute respiratory syndrome coronavirus 2	Homo sapiens	ILLUMINA	2020-04-04	United Kingdom	Europe	13	4999.39	7922	0.804702	149496775
ERR4460224	PRJEB37886	AMPLICON	SAMEA7186966	ERX4400595	COG-UK/CAMB-7D01D	Illumina NovaSeq 6000	PAIRED	PCR	VIRAL RNA	Severe acute respiratory syndrome coronavirus 2	Homo sapiens	ILLUMINA	2020-04-06	United Kingdom	Europe	67	3838.66	3633	0.897535	114787351
ERR4460225	PRJEB37886	AMPLICON	SAMEA7186967	ERX4400596	COG-UK/CAMB-7BC75	Illumina NovaSeq 6000	PAIRED	PCR	VIRAL RNA	Severe acute respiratory syndrome coronavirus 2	Homo sapiens	ILLUMINA	2020-04-05	United Kingdom	Europe	80	3350.05	2933	0.903388	100176626
ERR4460226	PRJEB37886	AMPLICON	SAMEA7186968	ERX4400597	COG-UK/CAMB-7BCEE	Illumina NovaSeq 6000	PAIRED	PCR	VIRAL RNA	Severe acute respiratory syndrome coronavirus 2	Homo sapiens	ILLUMINA	2020-04-04	United Kingdom	Europe	18	5045.23	7962	0.815437	150867657
ERR4460227	PRJEB37886	AMPLICON	SAMEA7186969	ERX4400598	COG-UK/CAMB-7C7EC	Illumina NovaSeq 6000	PAIRED	PCR	VIRAL RNA	Severe acute respiratory syndrome coronavirus 2	Homo sapiens	ILLUMINA	2020-04-05	United Kingdom	Europe	12	4881.41	6936	0.837642	145968721
ERR4460228	PRJEB37886	AMPLICON	SAMEA7186970	ERX4400599	COG-UK/CAMB-7BC48	Illumina NovaSeq 6000	PAIRED	PCR	VIRAL RNA	Severe acute respiratory syndrome coronavirus 2	Homo sapiens	ILLUMINA	2020-04-05	United Kingdom	Europe	71	3431.16	2879	0.897903	102601964
ERR4460229	PRJEB37886	AMPLICON	SAMEA7186971	ERX4400600	COG-UK/CAMB-7BBD2	Illumina NovaSeq 6000	PAIRED	PCR	VIRAL RNA	Severe acute respiratory syndrome coronavirus 2	Homo sapiens	ILLUMINA	2020-04-04	United Kingdom	Europe	39	4103.16	3915	0.85055	122696814
ERR4460230	PRJEB37886	AMPLICON	SAMEA7186972	ERX4400601	COG-UK/CAMB-7BF30	Illumina NovaSeq 6000	PAIRED	PCR	VIRAL RNA	Severe acute respiratory syndrome coronavirus 2	Homo sapiens	ILLUMINA	2020-04-04	United Kingdom	Europe	14	4903.01	7375	0.808414	146614779
ERR4460231	PRJEB37886	AMPLICON	SAMEA7186973	ERX4400602	COG-UK/CAMB-7C89E	Illumina NovaSeq 6000	PAIRED	PCR	VIRAL RNA	Severe acute respiratory syndrome coronavirus 2	Homo sapiens	ILLUMINA	2020-04-04	United Kingdom	Europe	64	4093.63	4001	0.90419	122411673
ERR4460232	PRJEB37886	AMPLICON	SAMEA7186974	ERX4400603	COG-UK/CAMB-7C782	Illumina NovaSeq 6000	PAIRED	PCR	VIRAL RNA	Severe acute respiratory syndrome coronavirus 2	Homo sapiens	ILLUMINA	2020-04-05	United Kingdom	Europe	18	4721.99	5328	0.854262	141201764
ERR4460233	PRJEB37886	AMPLICON	SAMEA7186975	ERX4400604	COG-UK/CAMB-7BDBE	Illumina NovaSeq 6000	PAIRED	PCR	VIRAL RNA	Severe acute respiratory syndrome coronavirus 2	Homo sapiens	ILLUMINA	2020-04-04	United Kingdom	Europe	16	4869.69	6953	0.810788	145618240
ERR4460234	PRJEB37886	AMPLICON	SAMEA7186976	ERX4400605	COG-UK/CAMB-7BBC3	Illumina NovaSeq 6000	PAIRED	PCR	VIRAL RNA	Severe acute respiratory syndrome coronavirus 2	Homo sapiens	ILLUMINA	2020-04-05	United Kingdom	Europe	13	4805.27	6518	0.819316	143692008
ERR4460235	PRJEB37886	AMPLICON	SAMEA7186977	ERX4400606	COG-UK/CAMB-7D666	Illumina NovaSeq 6000	PAIRED	PCR	VIRAL RNA	Severe acute respiratory syndrome coronavirus 2	Homo sapiens	ILLUMINA	2020-04-07	United Kingdom	Europe	92	4216.05	4084	0.89573	126072459
ERR4460236	PRJEB37886	AMPLICON	SAMEA7186978	ERX4400607	COG-UK/CAMB-7BD18	Illumina NovaSeq 6000	PAIRED	PCR	VIRAL RNA	Severe acute respiratory syndrome coronavirus 2	Homo sapiens	ILLUMINA	2020-04-05	United Kingdom	Europe	36	4238.98	4148	0.881952	126758301
ERR4460237	PRJEB37886	AMPLICON	SAMEA7186979	ERX4400608	COG-UK/CAMB-7D138	Illumina NovaSeq 6000	PAIRED	PCR	VIRAL RNA	Severe acute respiratory syndrome coronavirus 2	Homo sapiens	ILLUMINA	2020-04-06	United Kingdom	Europe	16	4949.08	7241	0.825803	147992274
ERR4460238	PRJEB37886	AMPLICON	SAMEA7186980	ERX4400609	COG-UK/CAMB-7BE42	Illumina NovaSeq 6000	PAIRED	PCR	VIRAL RNA	Severe acute respiratory syndrome coronavirus 2	Homo sapiens	ILLUMINA	2020-04-05	United Kingdom	Europe	18	4903.69	6801	0.810721	146634971
ERR4460239	PRJEB37886	AMPLICON	SAMEA7186981	ERX4400610	COG-UK/CAMB-7DD61	Illumina NovaSeq 6000	PAIRED	PCR	VIRAL RNA	Severe acute respiratory syndrome coronavirus 2	Homo sapiens	ILLUMINA	2020-04-06	United Kingdom	Europe	45	3534.33	3105	0.91138	105686989
ERR4460240	PRJEB37886	AMPLICON	SAMEA7186982	ERX4400611	COG-UK/CAMB-7BD90	Illumina NovaSeq 6000	PAIRED	PCR	VIRAL RNA	Severe acute respiratory syndrome coronavirus 2	Homo sapiens	ILLUMINA	2020-04-04	United Kingdom	Europe	32	1631.19	669	0.790824	48777557
ERR4460241	PRJEB37886	AMPLICON	SAMEA7186983	ERX4400612	COG-UK/CAMB-7D03B	Illumina NovaSeq 6000	PAIRED	PCR	VIRAL RNA	Severe acute respiratory syndrome coronavirus 2	Homo sapiens	ILLUMINA	2020-04-06	United Kingdom	Europe	16	4974.17	7804	0.803498	148742705
ERR4460242	PRJEB37886	AMPLICON	SAMEA7186984	ERX4400613	COG-UK/CAMB-7BBE1	Illumina NovaSeq 6000	PAIRED	PCR	VIRAL RNA	Severe acute respiratory syndrome coronavirus 2	Homo sapiens	ILLUMINA	2020-04-05	United Kingdom	Europe	18	4908.29	6924	0.830452	146772599
ERR4460243	PRJEB37886	AMPLICON	SAMEA7186985	ERX4400614	COG-UK/CAMB-7D5C3	Illumina NovaSeq 6000	PAIRED	PCR	VIRAL RNA	Severe acute respiratory syndrome coronavirus 2	Homo sapiens	ILLUMINA	2020-04-06	United Kingdom	Europe	15	4700.1	5400	0.852189	140547131
ERR4460244	PRJEB37886	AMPLICON	SAMEA7186986	ERX4400615	COG-UK/CAMB-7C9B9	Illumina NovaSeq 6000	PAIRED	PCR	VIRAL RNA	Severe acute respiratory syndrome coronavirus 2	Homo sapiens	ILLUMINA	2020-04-05	United Kingdom	Europe	29	4462.55	4841	0.83928	133443731
ERR4460245	PRJEB37886	AMPLICON	SAMEA7186987	ERX4400616	COG-UK/CAMB-7D648	Illumina NovaSeq 6000	PAIRED	PCR	VIRAL RNA	Severe acute respiratory syndrome coronavirus 2	Homo sapiens	ILLUMINA	2020-04-06	United Kingdom	Europe	31	4442.82	4869	0.866067	132853790
ERR4460246	PRJEB37886	AMPLICON	SAMEA7186988	ERX4400617	COG-UK/CAMB-7C9F5	Illumina NovaSeq 6000	PAIRED	PCR	VIRAL RNA	Severe acute respiratory syndrome coronavirus 2	Homo sapiens	ILLUMINA	2020-04-04	United Kingdom	Europe	17	4980.01	7788	0.807979	148917360
ERR4460247	PRJEB37886	AMPLICON	SAMEA7186989	ERX4400618	COG-UK/CAMB-7B8DB	Illumina NovaSeq 6000	PAIRED	PCR	VIRAL RNA	Severe acute respiratory syndrome coronavirus 2	Homo sapiens	ILLUMINA	2020-04-05	United Kingdom	Europe	23	5057.47	7946	0.850115	151233494
ERR4460248	PRJEB37886	AMPLICON	SAMEA7186990	ERX4400619	COG-UK/CAMB-7D208	Illumina NovaSeq 6000	PAIRED	PCR	VIRAL RNA	Severe acute respiratory syndrome coronavirus 2	Homo sapiens	ILLUMINA	2020-04-06	United Kingdom	Europe	53	3676.72	2914	0.84938	109945083
ERR4460249	PRJEB37886	AMPLICON	SAMEA7186991	ERX4400620	COG-UK/CAMB-7E03A	Illumina NovaSeq 6000	PAIRED	PCR	VIRAL RNA	Severe acute respiratory syndrome coronavirus 2	Homo sapiens	ILLUMINA	2020-04-06	United Kingdom	Europe	30	3984.1	3753	0.888606	119136431
ERR4460250	PRJEB37886	AMPLICON	SAMEA7186992	ERX4400621	COG-UK/CAMB-7C96E	Illumina NovaSeq 6000	PAIRED	PCR	VIRAL RNA	Severe acute respiratory syndrome coronavirus 2	Homo sapiens	ILLUMINA	2020-04-06	United Kingdom	Europe	16	4744.03	5424	0.844129	141860874
ERR4460251	PRJEB37886	AMPLICON	SAMEA7186993	ERX4400622	COG-UK/CAMB-7CBB3	Illumina NovaSeq 6000	PAIRED	PCR	VIRAL RNA	Severe acute respiratory syndrome coronavirus 2	Homo sapiens	ILLUMINA	2020-04-05	United Kingdom	Europe	20	5104.3	7979	0.841655	152633814
ERR4460252	PRJEB37886	AMPLICON	SAMEA7186994	ERX4400623	COG-UK/CAMB-7CB77	Illumina NovaSeq 6000	PAIRED	PCR	VIRAL RNA	Severe acute respiratory syndrome coronavirus 2	Homo sapiens	ILLUMINA	2020-04-05	United Kingdom	Europe	22	4999.22	7917	0.792696	149491737
ERR4460253	PRJEB37886	AMPLICON	SAMEA7186995	ERX4400624	COG-UK/CAMB-7BD54	Illumina NovaSeq 6000	PAIRED	PCR	VIRAL RNA	Severe acute respiratory syndrome coronavirus 2	Homo sapiens	ILLUMINA	2020-04-05	United Kingdom	Europe	18	4999.39	7935	0.793633	149496702
ERR4460254	PRJEB37886	AMPLICON	SAMEA7186996	ERX4400625	COG-UK/CAMB-7D262	Illumina NovaSeq 6000	PAIRED	PCR	VIRAL RNA	Severe acute respiratory syndrome coronavirus 2	Homo sapiens	ILLUMINA	2020-04-06	United Kingdom	Europe	15	5068.98	7972	0.827576	151577826
ERR4460255	PRJEB37886	AMPLICON	SAMEA7186997	ERX4400626	COG-UK/CAMB-7C8DA	Illumina NovaSeq 6000	PAIRED	PCR	VIRAL RNA	Severe acute respiratory syndrome coronavirus 2	Homo sapiens	ILLUMINA	2020-04-05	United Kingdom	Europe	16	4960.03	7462	0.802227	148319719
ERR4460256	PRJEB37886	AMPLICON	SAMEA7186998	ERX4400627	COG-UK/CAMB-7E094	Illumina NovaSeq 6000	PAIRED	PCR	VIRAL RNA	Severe acute respiratory syndrome coronavirus 2	Homo sapiens	ILLUMINA	2020-04-06	United Kingdom	Europe	16	4790.37	5813	0.839414	143246440
ERR4460257	PRJEB37886	AMPLICON	SAMEA7186999	ERX4400628	COG-UK/CAMB-7BE33	Illumina NovaSeq 6000	PAIRED	PCR	VIRAL RNA	Severe acute respiratory syndrome coronavirus 2	Homo sapiens	ILLUMINA	2020-04-05	United Kingdom	Europe	17	5015.91	7942	0.820888	149990796
ERR4460258	PRJEB37886	AMPLICON	SAMEA7187000	ERX4400629	COG-UK/CAMB-7BF9A	Illumina NovaSeq 6000	PAIRED	PCR	VIRAL RNA	Severe acute respiratory syndrome coronavirus 2	Homo sapiens	ILLUMINA	2020-04-04	United Kingdom	Europe	19	4817.3	6782	0.826773	144051654
ERR4460259	PRJEB37886	AMPLICON	SAMEA7187001	ERX4400630	COG-UK/CAMB-7D1ED	Illumina NovaSeq 6000	PAIRED	PCR	VIRAL RNA	Severe acute respiratory syndrome coronavirus 2	Homo sapiens	ILLUMINA	2020-04-06	United Kingdom	Europe	43	2475.3	1502	0.885195	74019017
ERR4460260	PRJEB37886	AMPLICON	SAMEA7187002	ERX4400631	COG-UK/CAMB-7D60C	Illumina NovaSeq 6000	PAIRED	PCR	VIRAL RNA	Severe acute respiratory syndrome coronavirus 2	Homo sapiens	ILLUMINA	2020-04-07	United Kingdom	Europe	16	4619.48	5162	0.868274	138136409
ERR4460261	PRJEB37886	AMPLICON	SAMEA7187003	ERX4400632	COG-UK/CAMB-7BB5A	Illumina NovaSeq 6000	PAIRED	PCR	VIRAL RNA	Severe acute respiratory syndrome coronavirus 2	Homo sapiens	ILLUMINA	2020-04-04	United Kingdom	Europe	18	4323.77	4481	0.862689	129293830
ERR4460262	PRJEB37886	AMPLICON	SAMEA7187004	ERX4400633	COG-UK/CAMB-7BBA5	Illumina NovaSeq 6000	PAIRED	PCR	VIRAL RNA	Severe acute respiratory syndrome coronavirus 2	Homo sapiens	ILLUMINA	2020-04-05	United Kingdom	Europe	140	3387.6	2604	0.867572	101299374
ERR4460263	PRJEB37886	AMPLICON	SAMEA7187005	ERX4400634	COG-UK/CAMB-7BE15	Illumina NovaSeq 6000	PAIRED	PCR	VIRAL RNA	Severe acute respiratory syndrome coronavirus 2	Homo sapiens	ILLUMINA	2020-04-05	United Kingdom	Europe	49	3957.01	3570	0.880313	118326440
ERR4460264	PRJEB37886	AMPLICON	SAMEA7187006	ERX4400635	COG-UK/CAMB-7E0A3	Illumina NovaSeq 6000	PAIRED	PCR	VIRAL RNA	Severe acute respiratory syndrome coronavirus 2	Homo sapiens	ILLUMINA	2020-04-06	United Kingdom	Europe	15	5030.45	7871	0.824031	150425631
ERR4460265	PRJEB37886	AMPLICON	SAMEA7187007	ERX4400636	COG-UK/CAMB-7BDEB	Illumina NovaSeq 6000	PAIRED	PCR	VIRAL RNA	Severe acute respiratory syndrome coronavirus 2	Homo sapiens	ILLUMINA	2020-04-05	United Kingdom	Europe	20	5108.39	7948	0.908571	152756083
ERR4460266	PRJEB37886	AMPLICON	SAMEA7187008	ERX4400637	COG-UK/CAMB-7CC1A	Illumina NovaSeq 6000	PAIRED	PCR	VIRAL RNA	Severe acute respiratory syndrome coronavirus 2	Homo sapiens	ILLUMINA	2020-04-05	United Kingdom	Europe	96	3779.51	3386	0.86279	113018612
ERR4460267	PRJEB37886	AMPLICON	SAMEA7187009	ERX4400638	COG-UK/CAMB-7C9D7	Illumina NovaSeq 6000	PAIRED	PCR	VIRAL RNA	Severe acute respiratory syndrome coronavirus 2	Homo sapiens	ILLUMINA	2020-04-04	United Kingdom	Europe	16	4649.68	5222	0.844731	139039382
ERR4460268	PRJEB37886	AMPLICON	SAMEA7187010	ERX4400639	COG-UK/CAMB-7D2AE	Illumina NovaSeq 6000	PAIRED	PCR	VIRAL RNA	Severe acute respiratory syndrome coronavirus 2	Homo sapiens	ILLUMINA	2020-04-06	United Kingdom	Europe	148	3408.1	2933	0.871317	101912552
ERR4460269	PRJEB37886	AMPLICON	SAMEA7187011	ERX4400640	COG-UK/CAMB-7BD27	Illumina NovaSeq 6000	PAIRED	PCR	VIRAL RNA	Severe acute respiratory syndrome coronavirus 2	Homo sapiens	ILLUMINA	2020-04-05	United Kingdom	Europe	36	3644.55	3004	0.876066	108982913
ERR4460270	PRJEB37886	AMPLICON	SAMEA7187012	ERX4400641	COG-UK/CAMB-7BCDF	Illumina NovaSeq 6000	PAIRED	PCR	VIRAL RNA	Severe acute respiratory syndrome coronavirus 2	Homo sapiens	ILLUMINA	2020-04-05	United Kingdom	Europe	15	4930.67	7009	0.805839	147441807
ERR4460271	PRJEB37886	AMPLICON	SAMEA7187013	ERX4400642	COG-UK/CAMB-7CAD4	Illumina NovaSeq 6000	PAIRED	PCR	VIRAL RNA	Severe acute respiratory syndrome coronavirus 2	Homo sapiens	ILLUMINA	2020-04-05	United Kingdom	Europe	15	4619.45	5071	0.864629	138135372
ERR4460272	PRJEB37886	AMPLICON	SAMEA7187014	ERX4400643	COG-UK/CAMB-7DDE9	Illumina NovaSeq 6000	PAIRED	PCR	VIRAL RNA	Severe acute respiratory syndrome coronavirus 2	Homo sapiens	ILLUMINA	2020-04-06	United Kingdom	Europe	17	4760.34	5637	0.839815	142348361
ERR4460273	PRJEB37886	AMPLICON	SAMEA7187015	ERX4400644	COG-UK/CAMB-7D174	Illumina NovaSeq 6000	PAIRED	PCR	VIRAL RNA	Severe acute respiratory syndrome coronavirus 2	Homo sapiens	ILLUMINA	2020-04-05	United Kingdom	Europe	13	4895.73	7001	0.817711	146397046
ERR4460274	PRJEB37886	AMPLICON	SAMEA7187016	ERX4400645	COG-UK/CAMB-7CBFF	Illumina NovaSeq 6000	PAIRED	PCR	VIRAL RNA	Severe acute respiratory syndrome coronavirus 2	Homo sapiens	ILLUMINA	2020-04-05	United Kingdom	Europe	16	4752.71	5655	0.828479	142120329
ERR4460275	PRJEB37886	AMPLICON	SAMEA7187017	ERX4400646	COG-UK/CAMB-7BCFD	Illumina NovaSeq 6000	PAIRED	PCR	VIRAL RNA	Severe acute respiratory syndrome coronavirus 2	Homo sapiens	ILLUMINA	2020-04-04	United Kingdom	Europe	11	4571.54	4974	0.867739	136702731
ERR4460276	PRJEB37886	AMPLICON	SAMEA7187018	ERX4400647	COG-UK/CAMB-7B89F	Illumina NovaSeq 6000	PAIRED	PCR	VIRAL RNA	Severe acute respiratory syndrome coronavirus 2	Homo sapiens	ILLUMINA	2020-04-05	United Kingdom	Europe	72	3449.64	2694	0.872956	103154603
ERR4460277	PRJEB37886	AMPLICON	SAMEA7187019	ERX4400648	COG-UK/CAMB-7BC84	Illumina NovaSeq 6000	PAIRED	PCR	VIRAL RNA	Severe acute respiratory syndrome coronavirus 2	Homo sapiens	ILLUMINA	2020-04-04	United Kingdom	Europe	16	4852.68	6963	0.823262	145109748
ERR4460278	PRJEB37886	AMPLICON	SAMEA7187020	ERX4400649	COG-UK/CAMB-7CA2F	Illumina NovaSeq 6000	PAIRED	PCR	VIRAL RNA	Severe acute respiratory syndrome coronavirus 2	Homo sapiens	ILLUMINA	2020-04-05	United Kingdom	Europe	21	4989.82	7845	0.807645	149210562
ERR4460279	PRJEB37886	AMPLICON	SAMEA7187021	ERX4400650	COG-UK/CAMB-7D156	Illumina NovaSeq 6000	PAIRED	PCR	VIRAL RNA	Severe acute respiratory syndrome coronavirus 2	Homo sapiens	ILLUMINA	2020-04-07	United Kingdom	Europe	79	3892.4	3529	0.896632	116394305
ERR4460280	PRJEB37886	AMPLICON	SAMEA7187022	ERX4400651	COG-UK/CAMB-7D244	Illumina NovaSeq 6000	PAIRED	PCR	VIRAL RNA	Severe acute respiratory syndrome coronavirus 2	Homo sapiens	ILLUMINA	2020-04-07	United Kingdom	Europe	16	4933.24	7008	0.825971	147518582
ERR4460281	PRJEB37886	AMPLICON	SAMEA7187023	ERX4400652	COG-UK/CAMB-7CC74	Illumina NovaSeq 6000	PAIRED	PCR	VIRAL RNA	Severe acute respiratory syndrome coronavirus 2	Homo sapiens	ILLUMINA	2020-04-06	United Kingdom	Europe	13	4645.41	5120	0.870214	138911733
ERR4460282	PRJEB37886	AMPLICON	SAMEA7187024	ERX4400653	COG-UK/CAMB-7CE05	Illumina NovaSeq 6000	PAIRED	PCR	VIRAL RNA	Severe acute respiratory syndrome coronavirus 2	Homo sapiens	ILLUMINA	2020-04-05	United Kingdom	Europe	138	3828.71	3459	0.893088	114489904
ERR4460283	PRJEB37886	AMPLICON	SAMEA7187025	ERX4400654	COG-UK/CAMB-7DDCB	Illumina NovaSeq 6000	PAIRED	PCR	VIRAL RNA	Severe acute respiratory syndrome coronavirus 2	Homo sapiens	ILLUMINA	2020-04-07	United Kingdom	Europe	40	4075.94	3636	0.8969	121882850
ERR4460284	PRJEB37886	AMPLICON	SAMEA7187026	ERX4400655	COG-UK/CAMB-7C8BC	Illumina NovaSeq 6000	PAIRED	PCR	VIRAL RNA	Severe acute respiratory syndrome coronavirus 2	Homo sapiens	ILLUMINA	2020-04-06	United Kingdom	Europe	38	2232.57	1387	0.863158	66760489
ERR4460285	PRJEB37886	AMPLICON	SAMEA7187027	ERX4400656	COG-UK/CAMB-7BED9	Illumina NovaSeq 6000	PAIRED	PCR	VIRAL RNA	Severe acute respiratory syndrome coronavirus 2	Homo sapiens	ILLUMINA	2020-04-04	United Kingdom	Europe	13	4652.12	5073	0.854095	139112217
ERR4460286	PRJEB37886	AMPLICON	SAMEA7187028	ERX4400657	COG-UK/CAMB-7BDDC	Illumina NovaSeq 6000	PAIRED	PCR	VIRAL RNA	Severe acute respiratory syndrome coronavirus 2	Homo sapiens	ILLUMINA	2020-04-04	United Kingdom	Europe	17	5069.36	7967	0.893456	151589185
ERR4460287	PRJEB37886	AMPLICON	SAMEA7187029	ERX4400658	COG-UK/CAMB-7BDAF	Illumina NovaSeq 6000	PAIRED	PCR	VIRAL RNA	Severe acute respiratory syndrome coronavirus 2	Homo sapiens	ILLUMINA	2020-04-04	United Kingdom	Europe	131	2904.73	2005	0.856837	86860053
ERR4460288	PRJEB37886	AMPLICON	SAMEA7187030	ERX4400659	COG-UK/CAMB-7CC92	Illumina NovaSeq 6000	PAIRED	PCR	VIRAL RNA	Severe acute respiratory syndrome coronavirus 2	Homo sapiens	ILLUMINA	2020-04-05	United Kingdom	Europe	65	3557.38	3394	0.900211	106376300
ERR4460289	PRJEB37886	AMPLICON	SAMEA7187031	ERX4400660	COG-UK/CAMB-7E085	Illumina NovaSeq 6000	PAIRED	PCR	VIRAL RNA	Severe acute respiratory syndrome coronavirus 2	Homo sapiens	ILLUMINA	2020-04-06	United Kingdom	Europe	20	4862.14	6442	0.821222	145392543
ERR4460290	PRJEB37886	AMPLICON	SAMEA7187032	ERX4400661	COG-UK/CAMB-7BF5E	Illumina NovaSeq 6000	PAIRED	PCR	VIRAL RNA	Severe acute respiratory syndrome coronavirus 2	Homo sapiens	ILLUMINA	2020-04-04	United Kingdom	Europe	38	2478.8	1659	0.832559	74123535
ERR4460291	PRJEB37886	AMPLICON	SAMEA7187033	ERX4400662	COG-UK/CAMB-7BB96	Illumina NovaSeq 6000	PAIRED	PCR	VIRAL RNA	Severe acute respiratory syndrome coronavirus 2	Homo sapiens	ILLUMINA	2020-04-04	United Kingdom	Europe	26	4157.37	3960	0.869946	124317841
ERR4460292	PRJEB37886	AMPLICON	SAMEA7187034	ERX4400663	COG-UK/CAMB-7DE22	Illumina NovaSeq 6000	PAIRED	PCR	VIRAL RNA	Severe acute respiratory syndrome coronavirus 2	Homo sapiens	ILLUMINA	2020-04-07	United Kingdom	Europe	13	4877.07	6658	0.820386	145838928
ERR4460293	PRJEB37886	AMPLICON	SAMEA7187035	ERX4400664	COG-UK/CAMB-7D086	Illumina NovaSeq 6000	PAIRED	PCR	VIRAL RNA	Severe acute respiratory syndrome coronavirus 2	Homo sapiens	ILLUMINA	2020-04-05	United Kingdom	Europe	33	2057.47	985	0.832492	61524573
ERR4460294	PRJEB37886	AMPLICON	SAMEA7187036	ERX4400665	COG-UK/CAMB-7BDFA	Illumina NovaSeq 6000	PAIRED	PCR	VIRAL RNA	Severe acute respiratory syndrome coronavirus 2	Homo sapiens	ILLUMINA	2020-04-04	United Kingdom	Europe	19	5037.48	7967	0.815303	150635869
ERR4460295	PRJEB37886	AMPLICON	SAMEA7187037	ERX4400666	COG-UK/CAMB-7CE23	Illumina NovaSeq 6000	PAIRED	PCR	VIRAL RNA	Severe acute respiratory syndrome coronavirus 2	Homo sapiens	ILLUMINA	2020-04-05	United Kingdom	Europe	14	4896.15	6795	0.822058	146409580
ERR4460296	PRJEB37886	AMPLICON	SAMEA7187038	ERX4400667	COG-UK/CAMB-7BA5D	Illumina NovaSeq 6000	PAIRED	PCR	VIRAL RNA	Severe acute respiratory syndrome coronavirus 2	Homo sapiens	ILLUMINA	2020-04-04	United Kingdom	Europe	16	4301.97	4203	0.890479	128641827
ERR4460297	PRJEB37886	AMPLICON	SAMEA7187039	ERX4400668	COG-UK/CAMB-7BB69	Illumina NovaSeq 6000	PAIRED	PCR	VIRAL RNA	Severe acute respiratory syndrome coronavirus 2	Homo sapiens	ILLUMINA	2020-04-04	United Kingdom	Europe	98	3504.03	2904	0.852456	104781020
ERR4460298	PRJEB37886	AMPLICON	SAMEA7187040	ERX4400669	COG-UK/CAMB-7DFD4	Illumina NovaSeq 6000	PAIRED	PCR	VIRAL RNA	Severe acute respiratory syndrome coronavirus 2	Homo sapiens	ILLUMINA	2020-04-06	United Kingdom	Europe	14	5013.08	7946	0.801425	149906066
ERR4460299	PRJEB37886	AMPLICON	SAMEA7187041	ERX4400670	COG-UK/CAMB-7CFF3	Illumina NovaSeq 6000	PAIRED	PCR	VIRAL RNA	Severe acute respiratory syndrome coronavirus 2	Homo sapiens	ILLUMINA	2020-04-06	United Kingdom	Europe	12	5057.34	7965	0.837441	151229537
ERR4460300	PRJEB37886	AMPLICON	SAMEA7187042	ERX4400671	COG-UK/CAMB-7E0D0	Illumina NovaSeq 6000	PAIRED	PCR	VIRAL RNA	Severe acute respiratory syndrome coronavirus 2	Homo sapiens	ILLUMINA	2020-04-07	United Kingdom	Europe	74	3884.59	3547	0.913788	116160772
ERR4460301	PRJEB37886	AMPLICON	SAMEA7187043	ERX4400672	COG-UK/CAMB-7B853	Illumina NovaSeq 6000	PAIRED	PCR	VIRAL RNA	Severe acute respiratory syndrome coronavirus 2	Homo sapiens	ILLUMINA	2020-04-05	United Kingdom	Europe	13	5090.64	7976	0.823162	152225522
ERR4460302	PRJEB37886	AMPLICON	SAMEA7187044	ERX4400673	COG-UK/CAMB-7CC38	Illumina NovaSeq 6000	PAIRED	PCR	VIRAL RNA	Severe acute respiratory syndrome coronavirus 2	Homo sapiens	ILLUMINA	2020-04-05	United Kingdom	Europe	17	4582.27	5243	0.837006	137023573
ERR4460303	PRJEB37886	AMPLICON	SAMEA7187045	ERX4400674	COG-UK/CAMB-7DDAD	Illumina NovaSeq 6000	PAIRED	PCR	VIRAL RNA	Severe acute respiratory syndrome coronavirus 2	Homo sapiens	ILLUMINA	2020-04-07	United Kingdom	Europe	16	4731.72	5145	0.851721	141492570
ERR4460304	PRJEB37886	AMPLICON	SAMEA7187046	ERX4400675	COG-UK/CAMB-7C764	Illumina NovaSeq 6000	PAIRED	PCR	VIRAL RNA	Severe acute respiratory syndrome coronavirus 2	Homo sapiens	ILLUMINA	2020-04-05	United Kingdom	Europe	62	3120.48	2533	0.897435	93311564
ERR4460305	PRJEB37886	AMPLICON	SAMEA7187047	ERX4400676	COG-UK/CAMB-7B8F9	Illumina NovaSeq 6000	PAIRED	PCR	VIRAL RNA	Severe acute respiratory syndrome coronavirus 2	Homo sapiens	ILLUMINA	2020-04-04	United Kingdom	Europe	15	4885.74	6866	0.825436	146098210
ERR4460306	PRJEB37886	AMPLICON	SAMEA7187048	ERX4400677	COG-UK/CAMB-7DD8F	Illumina NovaSeq 6000	PAIRED	PCR	VIRAL RNA	Severe acute respiratory syndrome coronavirus 2	Homo sapiens	ILLUMINA	2020-04-07	United Kingdom	Europe	98	3270.81	2643	0.893756	97807149
ERR4460307	PRJEB37886	AMPLICON	SAMEA7187049	ERX4400678	COG-UK/CAMB-7BC57	Illumina NovaSeq 6000	PAIRED	PCR	VIRAL RNA	Severe acute respiratory syndrome coronavirus 2	Homo sapiens	ILLUMINA	2020-04-04	United Kingdom	Europe	21	4122.23	4034	0.919205	123266902
ERR4460308	PRJEB37886	AMPLICON	SAMEA7187050	ERX4400679	COG-UK/CAMB-7C746	Illumina NovaSeq 6000	PAIRED	PCR	VIRAL RNA	Severe acute respiratory syndrome coronavirus 2	Homo sapiens	ILLUMINA	2020-04-06	United Kingdom	Europe	81	3480.29	2877	0.904424	104071059
ERR4460309	PRJEB37886	AMPLICON	SAMEA7187051	ERX4400680	COG-UK/CAMB-7CB0E	Illumina NovaSeq 6000	PAIRED	PCR	VIRAL RNA	Severe acute respiratory syndrome coronavirus 2	Homo sapiens	ILLUMINA	2020-04-05	United Kingdom	Europe	15	4825.82	7109	0.801993	144306509
ERR4460310	PRJEB37886	AMPLICON	SAMEA7187052	ERX4400681	COG-UK/CAMB-7E0C1	Illumina NovaSeq 6000	PAIRED	PCR	VIRAL RNA	Severe acute respiratory syndrome coronavirus 2	Homo sapiens	ILLUMINA	2020-04-07	United Kingdom	Europe	19	5094.4	7951	0.875531	152337909
ERR4460311	PRJEB37886	AMPLICON	SAMEA7187053	ERX4400682	COG-UK/CAMB-7BBF0	Illumina NovaSeq 6000	PAIRED	PCR	VIRAL RNA	Severe acute respiratory syndrome coronavirus 2	Homo sapiens	ILLUMINA	2020-04-04	United Kingdom	Europe	21	4966.12	7535	0.815738	148501903
ERR4460312	PRJEB37886	AMPLICON	SAMEA7187054	ERX4400683	COG-UK/CAMB-7BDCD	Illumina NovaSeq 6000	PAIRED	PCR	VIRAL RNA	Severe acute respiratory syndrome coronavirus 2	Homo sapiens	ILLUMINA	2020-04-05	United Kingdom	Europe	82	3605.35	3112	0.869043	107810925
ERR4460313	PRJEB37886	AMPLICON	SAMEA7187055	ERX4400684	COG-UK/CAMB-7BC2A	Illumina NovaSeq 6000	PAIRED	PCR	VIRAL RNA	Severe acute respiratory syndrome coronavirus 2	Homo sapiens	ILLUMINA	2020-04-04	United Kingdom	Europe	28	4315.59	4372	0.868843	129048947
ERR4460314	PRJEB37886	AMPLICON	SAMEA7187056	ERX4400685	COG-UK/CAMB-7D00E	Illumina NovaSeq 6000	PAIRED	PCR	VIRAL RNA	Severe acute respiratory syndrome coronavirus 2	Homo sapiens	ILLUMINA	2020-04-06	United Kingdom	Europe	86	4216.19	4159	0.879042	126076720
ERR4460315	PRJEB37886	AMPLICON	SAMEA7187057	ERX4400686	COG-UK/CAMB-7C8F8	Illumina NovaSeq 6000	PAIRED	PCR	VIRAL RNA	Severe acute respiratory syndrome coronavirus 2	Homo sapiens	ILLUMINA	2020-04-06	United Kingdom	Europe	15	4602.87	5063	0.856703	137639747
ERR4460316	PRJEB37886	AMPLICON	SAMEA7187058	ERX4400687	COG-UK/CAMB-7BEF7	Illumina NovaSeq 6000	PAIRED	PCR	VIRAL RNA	Severe acute respiratory syndrome coronavirus 2	Homo sapiens	ILLUMINA	2020-04-04	United Kingdom	Europe	64	3525.86	2798	0.874628	105433699
ERR4460317	PRJEB37886	AMPLICON	SAMEA7187059	ERX4400688	COG-UK/CAMB-7BD36	Illumina NovaSeq 6000	PAIRED	PCR	VIRAL RNA	Severe acute respiratory syndrome coronavirus 2	Homo sapiens	ILLUMINA	2020-04-05	United Kingdom	Europe	18	4429.05	4964	0.857305	132441885
ERR4460318	PRJEB37886	AMPLICON	SAMEA7187060	ERX4400689	COG-UK/CAMB-7CA6B	Illumina NovaSeq 6000	PAIRED	PCR	VIRAL RNA	Severe acute respiratory syndrome coronavirus 2	Homo sapiens	ILLUMINA	2020-04-04	United Kingdom	Europe	30	4071.32	3896	0.92255	121744618
ERR4460319	PRJEB37886	AMPLICON	SAMEA7187061	ERX4400690	COG-UK/CAMB-7CB95	Illumina NovaSeq 6000	PAIRED	PCR	VIRAL RNA	Severe acute respiratory syndrome coronavirus 2	Homo sapiens	ILLUMINA	2020-04-05	United Kingdom	Europe	18	5075.01	7967	0.809584	151758041
ERR4460320	PRJEB37886	AMPLICON	SAMEA7187062	ERX4400691	COG-UK/CAMB-7D02C	Illumina NovaSeq 6000	PAIRED	PCR	VIRAL RNA	Severe acute respiratory syndrome coronavirus 2	Homo sapiens	ILLUMINA	2020-04-06	United Kingdom	Europe	67	3642.97	3206	0.890011	108935628
ERR4460321	PRJEB37886	AMPLICON	SAMEA7187063	ERX4400692	COG-UK/CAMB-7C95F	Illumina NovaSeq 6000	PAIRED	PCR	VIRAL RNA	Severe acute respiratory syndrome coronavirus 2	Homo sapiens	ILLUMINA	2020-04-06	United Kingdom	Europe	16	5102.84	7974	0.864529	152590278
ERR4460322	PRJEB37886	AMPLICON	SAMEA7187064	ERX4400693	COG-UK/CAMB-7BD72	Illumina NovaSeq 6000	PAIRED	PCR	VIRAL RNA	Severe acute respiratory syndrome coronavirus 2	Homo sapiens	ILLUMINA	2020-04-04	United Kingdom	Europe	15	4856.35	6765	0.804334	145219327
ERR4460323	PRJEB37886	AMPLICON	SAMEA7187065	ERX4400694	COG-UK/CAMB-7C97D	Illumina NovaSeq 6000	PAIRED	PCR	VIRAL RNA	Severe acute respiratory syndrome coronavirus 2	Homo sapiens	ILLUMINA	2020-04-04	United Kingdom	Europe	16	5099.32	7959	0.867873	152484821
ERR4460324	PRJEB37886	AMPLICON	SAMEA7187066	ERX4400695	COG-UK/CAMB-7BCC0	Illumina NovaSeq 6000	PAIRED	PCR	VIRAL RNA	Severe acute respiratory syndrome coronavirus 2	Homo sapiens	ILLUMINA	2020-04-04	United Kingdom	Europe	18	4889.42	7436	0.795338	146208309
ERR4460325	PRJEB37886	AMPLICON	SAMEA7187067	ERX4400696	COG-UK/CAMB-7E058	Illumina NovaSeq 6000	PAIRED	PCR	VIRAL RNA	Severe acute respiratory syndrome coronavirus 2	Homo sapiens	ILLUMINA	2020-04-06	United Kingdom	Europe	15	5010.54	7696	0.807143	149830077
ERR4460326	PRJEB37886	AMPLICON	SAMEA7187068	ERX4400697	COG-UK/CAMB-7B914	Illumina NovaSeq 6000	PAIRED	PCR	VIRAL RNA	Severe acute respiratory syndrome coronavirus 2	Homo sapiens	ILLUMINA	2020-04-05	United Kingdom	Europe	48	2150.43	833	0.808247	64304369
ERR4460327	PRJEB37886	AMPLICON	SAMEA7187069	ERX4400698	COG-UK/CAMB-7E0EF	Illumina NovaSeq 6000	PAIRED	PCR	VIRAL RNA	Severe acute respiratory syndrome coronavirus 2	Homo sapiens	ILLUMINA	2020-04-06	United Kingdom	Europe	33	4336.83	4500	0.903521	129684126
ERR4460328	PRJEB37886	AMPLICON	SAMEA7187070	ERX4400699	COG-UK/CAMB-7CB59	Illumina NovaSeq 6000	PAIRED	PCR	VIRAL RNA	Severe acute respiratory syndrome coronavirus 2	Homo sapiens	ILLUMINA	2020-04-05	United Kingdom	Europe	20	4768.8	5097	0.864328	142601506
ERR4460329	PRJEB37886	AMPLICON	SAMEA7187071	ERX4400700	COG-UK/CAMB-7BCA2	Illumina NovaSeq 6000	PAIRED	PCR	VIRAL RNA	Severe acute respiratory syndrome coronavirus 2	Homo sapiens	ILLUMINA	2020-04-04	United Kingdom	Europe	23	4419.84	4722	0.911915	132166490
ERR4460330	PRJEB37886	AMPLICON	SAMEA7187072	ERX4400701	COG-UK/CAMB-7CA4D	Illumina NovaSeq 6000	PAIRED	PCR	VIRAL RNA	Severe acute respiratory syndrome coronavirus 2	Homo sapiens	ILLUMINA	2020-04-05	United Kingdom	Europe	17	4745.94	5418	0.844531	141917871
ERR4460331	PRJEB37886	AMPLICON	SAMEA7187073	ERX4400702	COG-UK/CAMB-7DFF2	Illumina NovaSeq 6000	PAIRED	PCR	VIRAL RNA	Severe acute respiratory syndrome coronavirus 2	Homo sapiens	ILLUMINA	2020-04-07	United Kingdom	Europe	21	4520.13	4764	0.881584	135165324
ERR4460332	PRJEB37886	AMPLICON	SAMEA7187074	ERX4400703	COG-UK/CAMB-7E0B2	Illumina NovaSeq 6000	PAIRED	PCR	VIRAL RNA	Severe acute respiratory syndrome coronavirus 2	Homo sapiens	ILLUMINA	2020-04-07	United Kingdom	Europe	14	3802.24	3476	0.976089	113698497
ERR4460333	PRJEB37886	AMPLICON	SAMEA7187075	ERX4400704	COG-UK/CAMB-7DE8C	Illumina NovaSeq 6000	PAIRED	PCR	VIRAL RNA	Severe acute respiratory syndrome coronavirus 2	Homo sapiens	ILLUMINA	2020-04-06	United Kingdom	Europe	13	4912.35	6829	0.829683	146893896
ERR4460334	PRJEB37886	AMPLICON	SAMEA7187076	ERX4400705	COG-UK/CAMB-7DFB6	Illumina NovaSeq 6000	PAIRED	PCR	VIRAL RNA	Severe acute respiratory syndrome coronavirus 2	Homo sapiens	ILLUMINA	2020-04-07	United Kingdom	Europe	16	4764.04	6378	0.813397	142459037
ERR4460335	PRJEB37886	AMPLICON	SAMEA7187077	ERX4400706	COG-UK/CAMB-7D62A	Illumina NovaSeq 6000	PAIRED	PCR	VIRAL RNA	Severe acute respiratory syndrome coronavirus 2	Homo sapiens	ILLUMINA	2020-04-07	United Kingdom	Europe	20	4786.37	5805	0.829114	143126682
ERR4460336	PRJEB37886	AMPLICON	SAMEA7187078	ERX4400707	COG-UK/CAMB-7D5E1	Illumina NovaSeq 6000	PAIRED	PCR	VIRAL RNA	Severe acute respiratory syndrome coronavirus 2	Homo sapiens	ILLUMINA	2020-04-07	United Kingdom	Europe	58	2542.49	1613	0.839815	76028100
ERR4460337	PRJEB37886	AMPLICON	SAMEA7187079	ERX4400708	COG-UK/CAMB-7D068	Illumina NovaSeq 6000	PAIRED	PCR	VIRAL RNA	Severe acute respiratory syndrome coronavirus 2	Homo sapiens	ILLUMINA	2020-04-06	United Kingdom	Europe	21	4275.92	4275	0.879444	127862935
ERR4460338	PRJEB37886	AMPLICON	SAMEA7187080	ERX4400709	COG-UK/CAMB-7BD63	Illumina NovaSeq 6000	PAIRED	PCR	VIRAL RNA	Severe acute respiratory syndrome coronavirus 2	Homo sapiens	ILLUMINA	2020-04-04	United Kingdom	Europe	35	1858.85	995	0.779253	55585335
ERR4460339	PRJEB37886	AMPLICON	SAMEA7187081	ERX4400710	COG-UK/CAMB-7BC1B	Illumina NovaSeq 6000	PAIRED	PCR	VIRAL RNA	Severe acute respiratory syndrome coronavirus 2	Homo sapiens	ILLUMINA	2020-04-04	United Kingdom	Europe	103	3647.11	3077	0.902251	109059589
ERR4460340	PRJEB37886	AMPLICON	SAMEA7187082	ERX4400711	COG-UK/CAMB-7CED8	Illumina NovaSeq 6000	PAIRED	PCR	VIRAL RNA	Severe acute respiratory syndrome coronavirus 2	Homo sapiens	ILLUMINA	2020-04-06	United Kingdom	Europe	18	4886.85	5984	0.849614	146131471
ERR4460341	PRJEB37886	AMPLICON	SAMEA7187083	ERX4400712	COG-UK/CAMB-7C7BF	Illumina NovaSeq 6000	PAIRED	PCR	VIRAL RNA	Severe acute respiratory syndrome coronavirus 2	Homo sapiens	ILLUMINA	2020-04-05	United Kingdom	Europe	83	2758.9	1798	0.86697	82499528
ERR4460342	PRJEB37886	AMPLICON	SAMEA7187084	ERX4400713	COG-UK/CAMB-7B6D1	Illumina NovaSeq 6000	PAIRED	PCR	VIRAL RNA	Severe acute respiratory syndrome coronavirus 2	Homo sapiens	ILLUMINA	2020-04-03	United Kingdom	Europe	15	4702.73	5280	0.841454	140625700
ERR4460343	PRJEB37886	AMPLICON	SAMEA7187085	ERX4400714	COG-UK/CAMB-7C755	Illumina NovaSeq 6000	PAIRED	PCR	VIRAL RNA	Severe acute respiratory syndrome coronavirus 2	Homo sapiens	ILLUMINA	2020-04-05	United Kingdom	Europe	13	4603.95	5145	0.860014	137671966
ERR4460344	PRJEB37886	AMPLICON	SAMEA7187086	ERX4400715	COG-UK/CAMB-7C5C4	Illumina NovaSeq 6000	PAIRED	PCR	VIRAL RNA	Severe acute respiratory syndrome coronavirus 2	Homo sapiens	ILLUMINA	2020-04-06	United Kingdom	Europe	55	2055.24	991	0.876066	61457929
ERR4460345	PRJEB37886	AMPLICON	SAMEA7187087	ERX4400716	COG-UK/CAMB-7CB4A	Illumina NovaSeq 6000	PAIRED	PCR	VIRAL RNA	Severe acute respiratory syndrome coronavirus 2	Homo sapiens	ILLUMINA	2020-04-05	United Kingdom	Europe	15	4583.72	4916	0.871719	137066842
ERR4460346	PRJEB37886	AMPLICON	SAMEA7187088	ERX4400717	COG-UK/CAMB-7C737	Illumina NovaSeq 6000	PAIRED	PCR	VIRAL RNA	Severe acute respiratory syndrome coronavirus 2	Homo sapiens	ILLUMINA	2020-04-04	United Kingdom	Europe	80	3910.41	3740	0.928201	116932981
ERR4460347	PRJEB37886	AMPLICON	SAMEA7187089	ERX4400718	COG-UK/CAMB-7CD08	Illumina NovaSeq 6000	PAIRED	PCR	VIRAL RNA	Severe acute respiratory syndrome coronavirus 2	Homo sapiens	ILLUMINA	2020-04-05	United Kingdom	Europe	17	4749.14	5175	0.860984	142013399
ERR4460348	PRJEB37886	AMPLICON	SAMEA7187090	ERX4400719	COG-UK/CAMB-7D7BE	Illumina NovaSeq 6000	PAIRED	PCR	VIRAL RNA	Severe acute respiratory syndrome coronavirus 2	Homo sapiens	ILLUMINA	2020-04-07	United Kingdom	Europe	24	4410.88	4422	0.885764	131898399
ERR4460349	PRJEB37886	AMPLICON	SAMEA7187091	ERX4400720	COG-UK/CAMB-7D1CF	Illumina NovaSeq 6000	PAIRED	PCR	VIRAL RNA	Severe acute respiratory syndrome coronavirus 2	Homo sapiens	ILLUMINA	2020-04-06	United Kingdom	Europe	20	4619.59	4920	0.87931	138139665
ERR4460350	PRJEB37886	AMPLICON	SAMEA7187092	ERX4400721	COG-UK/CAMB-7B7CF	Illumina NovaSeq 6000	PAIRED	PCR	VIRAL RNA	Severe acute respiratory syndrome coronavirus 2	Homo sapiens	ILLUMINA	2020-04-03	United Kingdom	Europe	52	2153.19	1226	0.828512	64386809
ERR4460351	PRJEB37886	AMPLICON	SAMEA7187093	ERX4400722	COG-UK/CAMB-7E02B	Illumina NovaSeq 6000	PAIRED	PCR	VIRAL RNA	Severe acute respiratory syndrome coronavirus 2	Homo sapiens	ILLUMINA	2020-04-07	United Kingdom	Europe	93	3167.92	2699	0.899642	94730242
ERR4460352	PRJEB37886	AMPLICON	SAMEA7187094	ERX4400723	COG-UK/CAMB-7CA7A	Illumina NovaSeq 6000	PAIRED	PCR	VIRAL RNA	Severe acute respiratory syndrome coronavirus 2	Homo sapiens	ILLUMINA	2020-04-05	United Kingdom	Europe	26	4093.46	3901	0.897636	122406782
ERR4460353	PRJEB37886	AMPLICON	SAMEA7187095	ERX4400724	COG-UK/CAMB-7DBEF	Illumina NovaSeq 6000	PAIRED	PCR	VIRAL RNA	Severe acute respiratory syndrome coronavirus 2	Homo sapiens	ILLUMINA	2020-04-07	United Kingdom	Europe	21	4515.1	4610	0.889142	135015016
ERR4460354	PRJEB37886	AMPLICON	SAMEA7187096	ERX4400725	COG-UK/CAMB-7C49A	Illumina NovaSeq 6000	PAIRED	PCR	VIRAL RNA	Severe acute respiratory syndrome coronavirus 2	Homo sapiens	ILLUMINA	2020-04-05	United Kingdom	Europe	15	5007.19	7588	0.812126	149729943
ERR4460355	PRJEB37886	AMPLICON	SAMEA7187097	ERX4400726	COG-UK/CAMB-7DAA6	Illumina NovaSeq 6000	PAIRED	PCR	VIRAL RNA	Severe acute respiratory syndrome coronavirus 2	Homo sapiens	ILLUMINA	2020-04-06	United Kingdom	Europe	14	4924.22	6610	0.816105	147248828
ERR4460356	PRJEB37886	AMPLICON	SAMEA7187098	ERX4400727	COG-UK/CAMB-7CF7B	Illumina NovaSeq 6000	PAIRED	PCR	VIRAL RNA	Severe acute respiratory syndrome coronavirus 2	Homo sapiens	ILLUMINA	2020-04-06	United Kingdom	Europe	18	4846.79	6424	0.805337	144933582
ERR4460357	PRJEB37886	AMPLICON	SAMEA7187099	ERX4400728	COG-UK/CAMB-7DEAA	Illumina NovaSeq 6000	PAIRED	PCR	VIRAL RNA	Severe acute respiratory syndrome coronavirus 2	Homo sapiens	ILLUMINA	2020-04-07	United Kingdom	Europe	11	4679.08	5181	0.86687	139918436
ERR4460358	PRJEB37886	AMPLICON	SAMEA7187100	ERX4400729	COG-UK/CAMB-7DC0A	Illumina NovaSeq 6000	PAIRED	PCR	VIRAL RNA	Severe acute respiratory syndrome coronavirus 2	Homo sapiens	ILLUMINA	2020-04-06	United Kingdom	Europe	20	4441.68	4979	0.871986	132819703
ERR4460359	PRJEB37886	AMPLICON	SAMEA7187101	ERX4400730	COG-UK/CAMB-7BB3C	Illumina NovaSeq 6000	PAIRED	PCR	VIRAL RNA	Severe acute respiratory syndrome coronavirus 2	Homo sapiens	ILLUMINA	2020-04-04	United Kingdom	Europe	67	2460.52	1571	0.840116	73576827
ERR4460360	PRJEB37886	AMPLICON	SAMEA7187102	ERX4400731	COG-UK/CAMB-7DFE3	Illumina NovaSeq 6000	PAIRED	PCR	VIRAL RNA	Severe acute respiratory syndrome coronavirus 2	Homo sapiens	ILLUMINA	2020-04-07	United Kingdom	Europe	46	2287.18	1204	0.873725	68393569
ERR4460361	PRJEB37886	AMPLICON	SAMEA7187103	ERX4400732	COG-UK/CAMB-7CFB7	Illumina NovaSeq 6000	PAIRED	PCR	VIRAL RNA	Severe acute respiratory syndrome coronavirus 2	Homo sapiens	ILLUMINA	2020-04-06	United Kingdom	Europe	53	3981.78	3889	0.915393	119067169
ERR4460362	PRJEB37886	AMPLICON	SAMEA7187104	ERX4400733	COG-UK/CAMB-7B792	Illumina NovaSeq 6000	PAIRED	PCR	VIRAL RNA	Severe acute respiratory syndrome coronavirus 2	Homo sapiens	ILLUMINA	2020-04-03	United Kingdom	Europe	51	2124.18	1287	0.77738	63519316
ERR4460363	PRJEB37886	AMPLICON	SAMEA7187105	ERX4400734	COG-UK/CAMB-7CEC9	Illumina NovaSeq 6000	PAIRED	PCR	VIRAL RNA	Severe acute respiratory syndrome coronavirus 2	Homo sapiens	ILLUMINA	2020-04-06	United Kingdom	Europe	19	4796.42	5998	0.832057	143427241
ERR4460364	PRJEB37886	AMPLICON	SAMEA7187106	ERX4400735	COG-UK/CAMB-7D0C2	Illumina NovaSeq 6000	PAIRED	PCR	VIRAL RNA	Severe acute respiratory syndrome coronavirus 2	Homo sapiens	ILLUMINA	2020-04-06	United Kingdom	Europe	18	4874.29	6607	0.810788	145755885
ERR4460365	PRJEB37886	AMPLICON	SAMEA7187107	ERX4400736	COG-UK/CAMB-7CFC6	Illumina NovaSeq 6000	PAIRED	PCR	VIRAL RNA	Severe acute respiratory syndrome coronavirus 2	Homo sapiens	ILLUMINA	2020-04-06	United Kingdom	Europe	21	4701.27	5355	0.846036	140582181
ERR4460366	PRJEB37886	AMPLICON	SAMEA7187108	ERX4400737	COG-UK/CAMB-7B765	Illumina NovaSeq 6000	PAIRED	PCR	VIRAL RNA	Severe acute respiratory syndrome coronavirus 2	Homo sapiens	ILLUMINA	2020-04-03	United Kingdom	Europe	66	3488.88	2999	0.897903	104327971
ERR4460367	PRJEB37886	AMPLICON	SAMEA7187109	ERX4400738	COG-UK/CAMB-7D11A	Illumina NovaSeq 6000	PAIRED	PCR	VIRAL RNA	Severe acute respiratory syndrome coronavirus 2	Homo sapiens	ILLUMINA	2020-04-06	United Kingdom	Europe	23	4173.18	3998	0.890145	124790701
ERR4460368	PRJEB37886	AMPLICON	SAMEA7187110	ERX4400739	COG-UK/CAMB-7BAF3	Illumina NovaSeq 6000	PAIRED	PCR	VIRAL RNA	Severe acute respiratory syndrome coronavirus 2	Homo sapiens	ILLUMINA	2020-04-04	United Kingdom	Europe	14	4860.15	6268	0.825168	145332995
ERR4460369	PRJEB37886	AMPLICON	SAMEA7187111	ERX4400740	COG-UK/CAMB-7DF01	Illumina NovaSeq 6000	PAIRED	PCR	VIRAL RNA	Severe acute respiratory syndrome coronavirus 2	Homo sapiens	ILLUMINA	2020-04-07	United Kingdom	Europe	23	4154.97	3996	0.901515	124246141
ERR4460370	PRJEB37886	AMPLICON	SAMEA7187112	ERX4400741	COG-UK/CAMB-7C843	Illumina NovaSeq 6000	PAIRED	PCR	VIRAL RNA	Severe acute respiratory syndrome coronavirus 2	Homo sapiens	ILLUMINA	2020-04-06	United Kingdom	Europe	16	4170.08	4021	0.9072	124697944
ERR4460371	PRJEB37886	AMPLICON	SAMEA7187113	ERX4400742	COG-UK/CAMB-7D0B3	Illumina NovaSeq 6000	PAIRED	PCR	VIRAL RNA	Severe acute respiratory syndrome coronavirus 2	Homo sapiens	ILLUMINA	2020-04-06	United Kingdom	Europe	21	4743.24	5805	0.847407	141837093
ERR4460372	PRJEB37886	AMPLICON	SAMEA7187114	ERX4400743	COG-UK/CAMB-7C597	Illumina NovaSeq 6000	PAIRED	PCR	VIRAL RNA	Severe acute respiratory syndrome coronavirus 2	Homo sapiens	ILLUMINA	2020-04-06	United Kingdom	Europe	81	3004.11	2106	0.889978	89831950
ERR4460373	PRJEB37886	AMPLICON	SAMEA7187115	ERX4400744	COG-UK/CAMB-7D3E7	Illumina NovaSeq 6000	PAIRED	PCR	VIRAL RNA	Severe acute respiratory syndrome coronavirus 2	Homo sapiens	ILLUMINA	2020-04-06	United Kingdom	Europe	15	4986.86	7142	0.850918	149122000
ERR4460374	PRJEB37886	AMPLICON	SAMEA7187116	ERX4400745	COG-UK/CAMB-7D9B8	Illumina NovaSeq 6000	PAIRED	PCR	VIRAL RNA	Severe acute respiratory syndrome coronavirus 2	Homo sapiens	ILLUMINA	2020-04-07	United Kingdom	Europe	16	4531.13	4853	0.873223	135494365
ERR4460375	PRJEB37886	AMPLICON	SAMEA7187117	ERX4400746	COG-UK/CAMB-7D578	Illumina NovaSeq 6000	PAIRED	PCR	VIRAL RNA	Severe acute respiratory syndrome coronavirus 2	Homo sapiens	ILLUMINA	2020-04-02	United Kingdom	Europe	16	4799.45	5271	0.840484	143517920
ERR4460376	PRJEB37886	AMPLICON	SAMEA7187118	ERX4400747	COG-UK/CAMB-7D37E	Illumina NovaSeq 6000	PAIRED	PCR	VIRAL RNA	Severe acute respiratory syndrome coronavirus 2	Homo sapiens	ILLUMINA	2020-04-06	United Kingdom	Europe	107	3597.41	2940	0.91429	107573333
ERR4460377	PRJEB37886	AMPLICON	SAMEA7187119	ERX4400748	COG-UK/CAMB-7C54C	Illumina NovaSeq 6000	PAIRED	PCR	VIRAL RNA	Severe acute respiratory syndrome coronavirus 2	Homo sapiens	ILLUMINA	2020-04-05	United Kingdom	Europe	15	4988.14	7391	0.815102	149160317
ERR4460378	PRJEB37886	AMPLICON	SAMEA7187120	ERX4400749	COG-UK/CAMB-7BA02	Illumina NovaSeq 6000	PAIRED	PCR	VIRAL RNA	Severe acute respiratory syndrome coronavirus 2	Homo sapiens	ILLUMINA	2020-04-04	United Kingdom	Europe	123	3387.92	3129	0.896666	101308952
ERR4460379	PRJEB37886	AMPLICON	SAMEA7187121	ERX4400750	COG-UK/CAMB-7C658	Illumina NovaSeq 6000	PAIRED	PCR	VIRAL RNA	Severe acute respiratory syndrome coronavirus 2	Homo sapiens	ILLUMINA	2020-04-06	United Kingdom	Europe	17	4471.55	4727	0.843862	133712724
ERR4460380	PRJEB37886	AMPLICON	SAMEA7187122	ERX4400751	COG-UK/CAMB-7C825	Illumina NovaSeq 6000	PAIRED	PCR	VIRAL RNA	Severe acute respiratory syndrome coronavirus 2	Homo sapiens	ILLUMINA	2020-04-05	United Kingdom	Europe	71	3424.13	2818	0.900378	102391762
ERR4460381	PRJEB37886	AMPLICON	SAMEA7187123	ERX4400752	COG-UK/CAMB-7C4F4	Illumina NovaSeq 6000	PAIRED	PCR	VIRAL RNA	Severe acute respiratory syndrome coronavirus 2	Homo sapiens	ILLUMINA	2020-04-04	United Kingdom	Europe	18	4921.43	7145	0.801324	147165474
ERR4460382	PRJEB37886	AMPLICON	SAMEA7187124	ERX4400753	COG-UK/CAMB-7C5B5	Illumina NovaSeq 6000	PAIRED	PCR	VIRAL RNA	Severe acute respiratory syndrome coronavirus 2	Homo sapiens	ILLUMINA	2020-04-04	United Kingdom	Europe	52	2366.66	1418	0.840852	70770293
ERR4460383	PRJEB37886	AMPLICON	SAMEA7187125	ERX4400754	COG-UK/CAMB-7D7DC	Illumina NovaSeq 6000	PAIRED	PCR	VIRAL RNA	Severe acute respiratory syndrome coronavirus 2	Homo sapiens	ILLUMINA	2020-04-06	United Kingdom	Europe	77	3923.58	3685	0.901415	117326898
ERR4460384	PRJEB37886	AMPLICON	SAMEA7187126	ERX4400755	COG-UK/CAMB-7CDCC	Illumina NovaSeq 6000	PAIRED	PCR	VIRAL RNA	Severe acute respiratory syndrome coronavirus 2	Homo sapiens	ILLUMINA	2020-04-04	United Kingdom	Europe	14	4820.55	6964	0.800923	144148860
ERR4460385	PRJEB37886	AMPLICON	SAMEA7187127	ERX4400756	COG-UK/CAMB-7CBA4	Illumina NovaSeq 6000	PAIRED	PCR	VIRAL RNA	Severe acute respiratory syndrome coronavirus 2	Homo sapiens	ILLUMINA	2020-04-05	United Kingdom	Europe	44	1587.83	602	0.741364	47480900
ERR4460386	PRJEB37886	AMPLICON	SAMEA7187128	ERX4400757	COG-UK/CAMB-7D38D	Illumina NovaSeq 6000	PAIRED	PCR	VIRAL RNA	Severe acute respiratory syndrome coronavirus 2	Homo sapiens	ILLUMINA	2020-04-06	United Kingdom	Europe	17	4508.82	4703	0.87523	134827105
ERR4460387	PRJEB37886	AMPLICON	SAMEA7187129	ERX4400758	COG-UK/CAMB-7D39C	Illumina NovaSeq 6000	PAIRED	PCR	VIRAL RNA	Severe acute respiratory syndrome coronavirus 2	Homo sapiens	ILLUMINA	2020-04-04	United Kingdom	Europe	14	4163.61	3955	0.902685	124504515
ERR4460388	PRJEB37886	AMPLICON	SAMEA7187130	ERX4400759	COG-UK/CAMB-7CE50	Illumina NovaSeq 6000	PAIRED	PCR	VIRAL RNA	Severe acute respiratory syndrome coronavirus 2	Homo sapiens	ILLUMINA	2020-04-05	United Kingdom	Europe	16	4972.54	7436	0.813363	148693878
ERR4460389	PRJEB37886	AMPLICON	SAMEA7187131	ERX4400760	COG-UK/CAMB-7CD80	Illumina NovaSeq 6000	PAIRED	PCR	VIRAL RNA	Severe acute respiratory syndrome coronavirus 2	Homo sapiens	ILLUMINA	2020-04-06	United Kingdom	Europe	15	4853.77	6267	0.818981	145142314
ERR4460390	PRJEB37886	AMPLICON	SAMEA7187132	ERX4400761	COG-UK/CAMB-7CF4E	Illumina NovaSeq 6000	PAIRED	PCR	VIRAL RNA	Severe acute respiratory syndrome coronavirus 2	Homo sapiens	ILLUMINA	2020-04-05	United Kingdom	Europe	16	4685.36	4992	0.856436	140106418
ERR4460391	PRJEB37886	AMPLICON	SAMEA7187133	ERX4400762	COG-UK/CAMB-7CDBD	Illumina NovaSeq 6000	PAIRED	PCR	VIRAL RNA	Severe acute respiratory syndrome coronavirus 2	Homo sapiens	ILLUMINA	2020-04-05	United Kingdom	Europe	18	4860.02	6403	0.827007	145329049
ERR4460392	PRJEB37886	AMPLICON	SAMEA7187134	ERX4400763	COG-UK/CAMB-7DCA0	Illumina NovaSeq 6000	PAIRED	PCR	VIRAL RNA	Severe acute respiratory syndrome coronavirus 2	Homo sapiens	ILLUMINA	2020-04-06	United Kingdom	Europe	30	4088.76	3926	0.904525	122266225
ERR4460393	PRJEB37886	AMPLICON	SAMEA7187135	ERX4400764	COG-UK/CAMB-7B6FF	Illumina NovaSeq 6000	PAIRED	PCR	VIRAL RNA	Severe acute respiratory syndrome coronavirus 2	Homo sapiens	ILLUMINA	2020-04-03	United Kingdom	Europe	16	4812.04	6374	0.817443	143894404
ERR4460394	PRJEB37886	AMPLICON	SAMEA7187136	ERX4400765	COG-UK/CAMB-7D350	Illumina NovaSeq 6000	PAIRED	PCR	VIRAL RNA	Severe acute respiratory syndrome coronavirus 2	Homo sapiens	ILLUMINA	2020-04-05	United Kingdom	Europe	17	4676.44	5066	0.862923	139839589
ERR4460395	PRJEB37886	AMPLICON	SAMEA7187137	ERX4400766	COG-UK/CAMB-7D9D6	Illumina NovaSeq 6000	PAIRED	PCR	VIRAL RNA	Severe acute respiratory syndrome coronavirus 2	Homo sapiens	ILLUMINA	2020-04-07	United Kingdom	Europe	18	4174.69	4044	0.895094	124835789
ERR4460396	PRJEB37886	AMPLICON	SAMEA7187138	ERX4400767	COG-UK/CAMB-7B729	Illumina NovaSeq 6000	PAIRED	PCR	VIRAL RNA	Severe acute respiratory syndrome coronavirus 2	Homo sapiens	ILLUMINA	2020-04-04	United Kingdom	Europe	18	4851.64	6546	0.814032	145078739
ERR4460397	PRJEB37886	AMPLICON	SAMEA7187139	ERX4400768	COG-UK/CAMB-7D2F9	Illumina NovaSeq 6000	PAIRED	PCR	VIRAL RNA	Severe acute respiratory syndrome coronavirus 2	Homo sapiens	ILLUMINA	2020-04-05	United Kingdom	Europe	81	3187.71	2505	0.89165	95321993
ERR4460398	PRJEB37886	AMPLICON	SAMEA7187140	ERX4400769	COG-UK/CAMB-7CFA8	Illumina NovaSeq 6000	PAIRED	PCR	VIRAL RNA	Severe acute respiratory syndrome coronavirus 2	Homo sapiens	ILLUMINA	2020-04-06	United Kingdom	Europe	37	2000.8	1007	0.805404	59829923
ERR4460399	PRJEB37886	AMPLICON	SAMEA7187141	ERX4400770	COG-UK/CAMB-7C60D	Illumina NovaSeq 6000	PAIRED	PCR	VIRAL RNA	Severe acute respiratory syndrome coronavirus 2	Homo sapiens	ILLUMINA	2020-04-05	United Kingdom	Europe	24	4271.94	4254	0.921011	127743789
ERR4460400	PRJEB37886	AMPLICON	SAMEA7187142	ERX4400771	COG-UK/CAMB-7D4F3	Illumina NovaSeq 6000	PAIRED	PCR	VIRAL RNA	Severe acute respiratory syndrome coronavirus 2	Homo sapiens	ILLUMINA	2020-04-06	United Kingdom	Europe	20	4866.03	6446	0.81236	145508857
ERR4460401	PRJEB37886	AMPLICON	SAMEA7187143	ERX4400772	COG-UK/CAMB-7D2CC	Illumina NovaSeq 6000	PAIRED	PCR	VIRAL RNA	Severe acute respiratory syndrome coronavirus 2	Homo sapiens	ILLUMINA	2020-04-06	United Kingdom	Europe	24	4030.48	3826	0.897937	120523428
ERR4460402	PRJEB37886	AMPLICON	SAMEA7187144	ERX4400773	COG-UK/CAMB-7BB2D	Illumina NovaSeq 6000	PAIRED	PCR	VIRAL RNA	Severe acute respiratory syndrome coronavirus 2	Homo sapiens	ILLUMINA	2020-04-03	United Kingdom	Europe	20	4803.29	7077	0.808013	143632765
ERR4460403	PRJEB37886	AMPLICON	SAMEA7187145	ERX4400774	COG-UK/CAMB-7CFE4	Illumina NovaSeq 6000	PAIRED	PCR	VIRAL RNA	Severe acute respiratory syndrome coronavirus 2	Homo sapiens	ILLUMINA	2020-04-06	United Kingdom	Europe	14	4715.8	5096	0.848042	141016511
ERR4460404	PRJEB37886	AMPLICON	SAMEA7187146	ERX4400775	COG-UK/CAMB-7CF8A	Illumina NovaSeq 6000	PAIRED	PCR	VIRAL RNA	Severe acute respiratory syndrome coronavirus 2	Homo sapiens	ILLUMINA	2020-04-06	United Kingdom	Europe	14	4906.67	6896	0.797679	146724047
ERR4460405	PRJEB37886	AMPLICON	SAMEA7187147	ERX4400776	COG-UK/CAMB-7CF02	Illumina NovaSeq 6000	PAIRED	PCR	VIRAL RNA	Severe acute respiratory syndrome coronavirus 2	Homo sapiens	ILLUMINA	2020-04-06	United Kingdom	Europe	1176	3483.03	2792	0.903421	104152989
ERR4460406	PRJEB37886	AMPLICON	SAMEA7187148	ERX4400777	COG-UK/CAMB-7CF99	Illumina NovaSeq 6000	PAIRED	PCR	VIRAL RNA	Severe acute respiratory syndrome coronavirus 2	Homo sapiens	ILLUMINA	2020-04-06	United Kingdom	Europe	14	4319.54	4260	0.892987	129167133
ERR4460407	PRJEB37886	AMPLICON	SAMEA7187149	ERX4400778	COG-UK/CAMB-7DCEC	Illumina NovaSeq 6000	PAIRED	PCR	VIRAL RNA	Severe acute respiratory syndrome coronavirus 2	Homo sapiens	ILLUMINA	2020-04-07	United Kingdom	Europe	10	4972.66	7382	0.804401	148697436
ERR4460408	PRJEB37886	AMPLICON	SAMEA7187150	ERX4400779	COG-UK/CAMB-7D2DB	Illumina NovaSeq 6000	PAIRED	PCR	VIRAL RNA	Severe acute respiratory syndrome coronavirus 2	Homo sapiens	ILLUMINA	2020-04-06	United Kingdom	Europe	17	4874.64	6333	0.817677	145766383
ERR4460409	PRJEB37886	AMPLICON	SAMEA7187151	ERX4400780	COG-UK/CAMB-7BAA8	Illumina NovaSeq 6000	PAIRED	PCR	VIRAL RNA	Severe acute respiratory syndrome coronavirus 2	Homo sapiens	ILLUMINA	2020-04-04	United Kingdom	Europe	17	4951.59	7066	0.807778	148067278
ERR4460410	PRJEB37886	AMPLICON	SAMEA7187152	ERX4400781	COG-UK/CAMB-7D420	Illumina NovaSeq 6000	PAIRED	PCR	VIRAL RNA	Severe acute respiratory syndrome coronavirus 2	Homo sapiens	ILLUMINA	2020-04-05	United Kingdom	Europe	53	3821.77	3651	0.904056	114282467
ERR4460411	PRJEB37886	AMPLICON	SAMEA7187153	ERX4400782	COG-UK/CAMB-7C430	Illumina NovaSeq 6000	PAIRED	PCR	VIRAL RNA	Severe acute respiratory syndrome coronavirus 2	Homo sapiens	ILLUMINA	2020-04-05	United Kingdom	Europe	18	4858.66	6629	0.814433	145288608
ERR4460412	PRJEB37886	AMPLICON	SAMEA7187154	ERX4400783	COG-UK/CAMB-7C47C	Illumina NovaSeq 6000	PAIRED	PCR	VIRAL RNA	Severe acute respiratory syndrome coronavirus 2	Homo sapiens	ILLUMINA	2020-04-04	United Kingdom	Europe	20	4485.75	4963	0.897736	134137330
ERR4460413	PRJEB37886	AMPLICON	SAMEA7187155	ERX4400784	COG-UK/CAMB-7C4E5	Illumina NovaSeq 6000	PAIRED	PCR	VIRAL RNA	Severe acute respiratory syndrome coronavirus 2	Homo sapiens	ILLUMINA	2020-04-05	United Kingdom	Europe	69	2738.96	1975	0.887637	81903217
ERR4460414	PRJEB37886	AMPLICON	SAMEA7187156	ERX4400785	COG-UK/CAMB-7C4D6	Illumina NovaSeq 6000	PAIRED	PCR	VIRAL RNA	Severe acute respiratory syndrome coronavirus 2	Homo sapiens	ILLUMINA	2020-04-05	United Kingdom	Europe	84	2800.58	1707	0.847373	83745812
ERR4460415	PRJEB37886	AMPLICON	SAMEA7187157	ERX4400786	COG-UK/CAMB-7C6D0	Illumina NovaSeq 6000	PAIRED	PCR	VIRAL RNA	Severe acute respiratory syndrome coronavirus 2	Homo sapiens	ILLUMINA	2020-04-05	United Kingdom	Europe	16	4730.65	5274	0.857874	141460519
ERR4460416	PRJEB37886	AMPLICON	SAMEA7187158	ERX4400787	COG-UK/CAMB-7C791	Illumina NovaSeq 6000	PAIRED	PCR	VIRAL RNA	Severe acute respiratory syndrome coronavirus 2	Homo sapiens	ILLUMINA	2020-04-04	United Kingdom	Europe	17	4549.46	4813	0.887169	136042604
ERR4460417	PRJEB37886	AMPLICON	SAMEA7187159	ERX4400788	COG-UK/CAMB-7B783	Illumina NovaSeq 6000	PAIRED	PCR	VIRAL RNA	Severe acute respiratory syndrome coronavirus 2	Homo sapiens	ILLUMINA	2020-04-03	United Kingdom	Europe	17	5090.42	7966	0.856904	152218693
ERR4460418	PRJEB37886	AMPLICON	SAMEA7187160	ERX4400789	COG-UK/CAMB-7B756	Illumina NovaSeq 6000	PAIRED	PCR	VIRAL RNA	Severe acute respiratory syndrome coronavirus 2	Homo sapiens	ILLUMINA	2020-04-04	United Kingdom	Europe	14	5009.51	7788	0.812661	149799442
ERR4460419	PRJEB37886	AMPLICON	SAMEA7187161	ERX4400790	COG-UK/CAMB-7D332	Illumina NovaSeq 6000	PAIRED	PCR	VIRAL RNA	Severe acute respiratory syndrome coronavirus 2	Homo sapiens	ILLUMINA	2020-04-05	United Kingdom	Europe	17	4943.29	6693	0.805371	147819105
ERR4460420	PRJEB37886	AMPLICON	SAMEA7187162	ERX4400791	COG-UK/CAMB-7C5E2	Illumina NovaSeq 6000	PAIRED	PCR	VIRAL RNA	Severe acute respiratory syndrome coronavirus 2	Homo sapiens	ILLUMINA	2020-04-04	United Kingdom	Europe	17	4625.73	5098	0.872287	138323310
ERR4460421	PRJEB37886	AMPLICON	SAMEA7187163	ERX4400792	COG-UK/CAMB-7B880	Illumina NovaSeq 6000	PAIRED	PCR	VIRAL RNA	Severe acute respiratory syndrome coronavirus 2	Homo sapiens	ILLUMINA	2020-04-04	United Kingdom	Europe	54	3585.93	2951	0.895663	107230196
ERR4460422	PRJEB37886	AMPLICON	SAMEA7187164	ERX4400793	COG-UK/CAMB-7C61C	Illumina NovaSeq 6000	PAIRED	PCR	VIRAL RNA	Severe acute respiratory syndrome coronavirus 2	Homo sapiens	ILLUMINA	2020-04-05	United Kingdom	Europe	16	4965.16	7399	0.798047	148473252
ERR4460423	PRJEB37886	AMPLICON	SAMEA7187165	ERX4400794	COG-UK/CAMB-7D147	Illumina NovaSeq 6000	PAIRED	PCR	VIRAL RNA	Severe acute respiratory syndrome coronavirus 2	Homo sapiens	ILLUMINA	2020-04-06	United Kingdom	Europe	12	4754.27	5246	0.835334	142166890
ERR4460424	PRJEB37886	AMPLICON	SAMEA7187166	ERX4400795	COG-UK/CAMB-7C579	Illumina NovaSeq 6000	PAIRED	PCR	VIRAL RNA	Severe acute respiratory syndrome coronavirus 2	Homo sapiens	ILLUMINA	2020-04-04	United Kingdom	Europe	108	3066.57	2334	0.876333	91699657
ERR4460425	PRJEB37886	AMPLICON	SAMEA7187167	ERX4400796	COG-UK/CAMB-7BB4B	Illumina NovaSeq 6000	PAIRED	PCR	VIRAL RNA	Severe acute respiratory syndrome coronavirus 2	Homo sapiens	ILLUMINA	2020-04-04	United Kingdom	Europe	70	3753.26	3650	0.892753	112233822
ERR4460426	PRJEB37886	AMPLICON	SAMEA7187168	ERX4400797	COG-UK/CAMB-7B8EA	Illumina NovaSeq 6000	PAIRED	PCR	VIRAL RNA	Severe acute respiratory syndrome coronavirus 2	Homo sapiens	ILLUMINA	2020-04-04	United Kingdom	Europe	49	3830.46	3448	0.898706	114542205
ERR4460427	PRJEB37886	AMPLICON	SAMEA7187169	ERX4400798	COG-UK/CAMB-7B950	Illumina NovaSeq 6000	PAIRED	PCR	VIRAL RNA	Severe acute respiratory syndrome coronavirus 2	Homo sapiens	ILLUMINA	2020-04-03	United Kingdom	Europe	84	3001.06	2133	0.901582	89740570
ERR4460428	PRJEB37886	AMPLICON	SAMEA7187170	ERX4400799	COG-UK/CAMB-7DFA7	Illumina NovaSeq 6000	PAIRED	PCR	VIRAL RNA	Severe acute respiratory syndrome coronavirus 2	Homo sapiens	ILLUMINA	2020-04-07	United Kingdom	Europe	14	4767.42	5592	0.826439	142560226
ERR4460429	PRJEB37886	AMPLICON	SAMEA7187171	ERX4400800	COG-UK/CAMB-7BA3F	Illumina NovaSeq 6000	PAIRED	PCR	VIRAL RNA	Severe acute respiratory syndrome coronavirus 2	Homo sapiens	ILLUMINA	2020-04-03	United Kingdom	Europe	14	4858.45	6479	0.812226	145282154
ERR4460430	PRJEB37886	AMPLICON	SAMEA7187172	ERX4400801	COG-UK/CAMB-7D3BA	Illumina NovaSeq 6000	PAIRED	PCR	VIRAL RNA	Severe acute respiratory syndrome coronavirus 2	Homo sapiens	ILLUMINA	2020-04-06	United Kingdom	Europe	56	3912.31	3807	0.914858	116989896
ERR4460431	PRJEB37886	AMPLICON	SAMEA7187173	ERX4400802	COG-UK/CAMB-7D736	Illumina NovaSeq 6000	PAIRED	PCR	VIRAL RNA	Severe acute respiratory syndrome coronavirus 2	Homo sapiens	ILLUMINA	2020-04-06	United Kingdom	Europe	16	4352.99	4269	0.900411	130167524
ERR4460432	PRJEB37886	AMPLICON	SAMEA7187174	ERX4400803	COG-UK/CAMB-7D3D8	Illumina NovaSeq 6000	PAIRED	PCR	VIRAL RNA	Severe acute respiratory syndrome coronavirus 2	Homo sapiens	ILLUMINA	2020-04-05	United Kingdom	Europe	104	2934.95	1921	0.865432	87763786
ERR4460433	PRJEB37886	AMPLICON	SAMEA7187175	ERX4400804	COG-UK/CAMB-7CD62	Illumina NovaSeq 6000	PAIRED	PCR	VIRAL RNA	Severe acute respiratory syndrome coronavirus 2	Homo sapiens	ILLUMINA	2020-04-06	United Kingdom	Europe	16	4978.5	6852	0.813932	148872159
ERR4460434	PRJEB37886	AMPLICON	SAMEA7187176	ERX4400805	COG-UK/CAMB-7C6FE	Illumina NovaSeq 6000	PAIRED	PCR	VIRAL RNA	Severe acute respiratory syndrome coronavirus 2	Homo sapiens	ILLUMINA	2020-04-04	United Kingdom	Europe	94	3570.49	3136	0.873825	106768353
ERR4460435	PRJEB37886	AMPLICON	SAMEA7187177	ERX4400806	COG-UK/CAMB-7D36F	Illumina NovaSeq 6000	PAIRED	PCR	VIRAL RNA	Severe acute respiratory syndrome coronavirus 2	Homo sapiens	ILLUMINA	2020-04-06	United Kingdom	Europe	17	4663.93	5207	0.829315	139465376
ERR4460436	PRJEB37886	AMPLICON	SAMEA7187178	ERX4400807	COG-UK/CAMB-7C807	Illumina NovaSeq 6000	PAIRED	PCR	VIRAL RNA	Severe acute respiratory syndrome coronavirus 2	Homo sapiens	ILLUMINA	2020-04-05	United Kingdom	Europe	20	4845.98	6698	0.817209	144909338
ERR4460437	PRJEB37886	AMPLICON	SAMEA7187179	ERX4400808	COG-UK/CAMB-7CBC2	Illumina NovaSeq 6000	PAIRED	PCR	VIRAL RNA	Severe acute respiratory syndrome coronavirus 2	Homo sapiens	ILLUMINA	2020-04-04	United Kingdom	Europe	27	3922.06	3541	0.896867	117281356
ERR4460438	PRJEB37886	AMPLICON	SAMEA7187180	ERX4400809	COG-UK/CAMB-7B8AE	Illumina NovaSeq 6000	PAIRED	PCR	VIRAL RNA	Severe acute respiratory syndrome coronavirus 2	Homo sapiens	ILLUMINA	2020-04-04	United Kingdom	Europe	13	4622.93	4976	0.861786	138239328
ERR4460439	PRJEB37886	AMPLICON	SAMEA7187181	ERX4400810	COG-UK/CAMB-7CF5D	Illumina NovaSeq 6000	PAIRED	PCR	VIRAL RNA	Severe acute respiratory syndrome coronavirus 2	Homo sapiens	ILLUMINA	2020-04-06	United Kingdom	Europe	20	4861.41	6501	0.812092	145370812
ERR4460440	PRJEB37886	AMPLICON	SAMEA7187182	ERX4400811	COG-UK/CAMB-7CF3F	Illumina NovaSeq 6000	PAIRED	PCR	VIRAL RNA	Severe acute respiratory syndrome coronavirus 2	Homo sapiens	ILLUMINA	2020-04-06	United Kingdom	Europe	15	4751.43	5332	0.845367	142081934
ERR4460441	PRJEB37886	AMPLICON	SAMEA7187183	ERX4400812	COG-UK/CAMB-7D89D	Illumina NovaSeq 6000	PAIRED	PCR	VIRAL RNA	Severe acute respiratory syndrome coronavirus 2	Homo sapiens	ILLUMINA	2020-04-06	United Kingdom	Europe	20	4759.47	5415	0.867003	142322435
ERR4460442	PRJEB37886	AMPLICON	SAMEA7187184	ERX4400813	COG-UK/CAMB-7DD25	Illumina NovaSeq 6000	PAIRED	PCR	VIRAL RNA	Severe acute respiratory syndrome coronavirus 2	Homo sapiens	ILLUMINA	2020-04-06	United Kingdom	Europe	16	5004.07	7881	0.793767	149636614
ERR4460443	PRJEB37886	AMPLICON	SAMEA7187185	ERX4400814	COG-UK/CAMB-7CF20	Illumina NovaSeq 6000	PAIRED	PCR	VIRAL RNA	Severe acute respiratory syndrome coronavirus 2	Homo sapiens	ILLUMINA	2020-04-06	United Kingdom	Europe	16	4862.66	6152	0.824131	145408242
ERR4460444	PRJEB37886	AMPLICON	SAMEA7187186	ERX4400815	COG-UK/CAMB-7C46D	Illumina NovaSeq 6000	PAIRED	PCR	VIRAL RNA	Severe acute respiratory syndrome coronavirus 2	Homo sapiens	ILLUMINA	2020-04-05	United Kingdom	Europe	78	3516	2991	0.900779	105138845
ERR4460445	PRJEB37886	AMPLICON	SAMEA7187187	ERX4400816	COG-UK/CAMB-7D53C	Illumina NovaSeq 6000	PAIRED	PCR	VIRAL RNA	Severe acute respiratory syndrome coronavirus 2	Homo sapiens	ILLUMINA	2020-04-07	United Kingdom	Europe	56	2598.23	1795	0.85774	77694916
ERR4460446	PRJEB37886	AMPLICON	SAMEA7187188	ERX4400817	COG-UK/CAMB-7B70B	Illumina NovaSeq 6000	PAIRED	PCR	VIRAL RNA	Severe acute respiratory syndrome coronavirus 2	Homo sapiens	ILLUMINA	2020-04-03	United Kingdom	Europe	14	4704.18	5610	0.831856	140669232
ERR4460447	PRJEB37886	AMPLICON	SAMEA7187189	ERX4400818	COG-UK/CAMB-7CC29	Illumina NovaSeq 6000	PAIRED	PCR	VIRAL RNA	Severe acute respiratory syndrome coronavirus 2	Homo sapiens	ILLUMINA	2020-04-05	United Kingdom	Europe	19	4732.03	5623	0.854563	141502034
ERR4460448	PRJEB37886	AMPLICON	SAMEA7187190	ERX4400819	COG-UK/CAMB-7B71A	Illumina NovaSeq 6000	PAIRED	PCR	VIRAL RNA	Severe acute respiratory syndrome coronavirus 2	Homo sapiens	ILLUMINA	2020-04-03	United Kingdom	Europe	95	3047.4	2143	0.847841	91126340
ERR4460449	PRJEB37886	AMPLICON	SAMEA7187191	ERX4400820	COG-UK/CAMB-7BA7B	Illumina NovaSeq 6000	PAIRED	PCR	VIRAL RNA	Severe acute respiratory syndrome coronavirus 2	Homo sapiens	ILLUMINA	2020-04-03	United Kingdom	Europe	16	4909.91	6497	0.802662	146821170
ERR4460450	PRJEB37886	AMPLICON	SAMEA7187192	ERX4400821	COG-UK/CAMB-7D1A1	Illumina NovaSeq 6000	PAIRED	PCR	VIRAL RNA	Severe acute respiratory syndrome coronavirus 2	Homo sapiens	ILLUMINA	2020-04-06	United Kingdom	Europe	16	4854.5	6286	0.825469	145164141
ERR4460451	PRJEB37886	AMPLICON	SAMEA7187193	ERX4400822	COG-UK/CAMB-7C5A6	Illumina NovaSeq 6000	PAIRED	PCR	VIRAL RNA	Severe acute respiratory syndrome coronavirus 2	Homo sapiens	ILLUMINA	2020-04-04	United Kingdom	Europe	21	4884.4	6592	0.819383	146058112
ERR4460452	PRJEB37886	AMPLICON	SAMEA7187194	ERX4400823	COG-UK/CAMB-7CD26	Illumina NovaSeq 6000	PAIRED	PCR	VIRAL RNA	Severe acute respiratory syndrome coronavirus 2	Homo sapiens	ILLUMINA	2020-04-05	United Kingdom	Europe	14	4633.26	4707	0.868742	138548283
ERR4460453	PRJEB37886	AMPLICON	SAMEA7187195	ERX4400824	COG-UK/CAMB-7CC0B	Illumina NovaSeq 6000	PAIRED	PCR	VIRAL RNA	Severe acute respiratory syndrome coronavirus 2	Homo sapiens	ILLUMINA	2020-04-05	United Kingdom	Europe	19	4959.35	6807	0.834264	148299509
ERR4460454	PRJEB37886	AMPLICON	SAMEA7187196	ERX4400825	COG-UK/CAMB-7CC47	Illumina NovaSeq 6000	PAIRED	PCR	VIRAL RNA	Severe acute respiratory syndrome coronavirus 2	Homo sapiens	ILLUMINA	2020-04-05	United Kingdom	Europe	12	4705.81	4937	0.850851	140717940
ERR4460455	PRJEB37886	AMPLICON	SAMEA7187197	ERX4400826	COG-UK/CAMB-7BA99	Illumina NovaSeq 6000	PAIRED	PCR	VIRAL RNA	Severe acute respiratory syndrome coronavirus 2	Homo sapiens	ILLUMINA	2020-04-03	United Kingdom	Europe	17	4205.13	4001	0.874862	125745915
ERR4460456	PRJEB37886	AMPLICON	SAMEA7187198	ERX4400827	COG-UK/CAMB-7B7DE	Illumina NovaSeq 6000	PAIRED	PCR	VIRAL RNA	Severe acute respiratory syndrome coronavirus 2	Homo sapiens	ILLUMINA	2020-04-01	United Kingdom	Europe	61	2509.75	1299	0.852724	75049057
ERR4460457	PRJEB37886	AMPLICON	SAMEA7187199	ERX4400828	COG-UK/CAMB-7DC82	Illumina NovaSeq 6000	PAIRED	PCR	VIRAL RNA	Severe acute respiratory syndrome coronavirus 2	Homo sapiens	ILLUMINA	2020-04-06	United Kingdom	Europe	16	4779.06	5659	0.826706	142908318
ERR4460458	PRJEB37886	AMPLICON	SAMEA7187200	ERX4400829	COG-UK/CAMB-7C421	Illumina NovaSeq 6000	PAIRED	PCR	VIRAL RNA	Severe acute respiratory syndrome coronavirus 2	Homo sapiens	ILLUMINA	2020-04-06	United Kingdom	Europe	14	4851.03	6541	0.815537	145060443
ERR4460459	PRJEB37886	AMPLICON	SAMEA7187201	ERX4400830	COG-UK/CAMB-7C403	Illumina NovaSeq 6000	PAIRED	PCR	VIRAL RNA	Severe acute respiratory syndrome coronavirus 2	Homo sapiens	ILLUMINA	2020-04-05	United Kingdom	Europe	18	4352.76	4519	0.911581	130160679
ERR4460460	PRJEB37886	AMPLICON	SAMEA7187202	ERX4400831	COG-UK/CAMB-7D754	Illumina NovaSeq 6000	PAIRED	PCR	VIRAL RNA	Severe acute respiratory syndrome coronavirus 2	Homo sapiens	ILLUMINA	2020-04-06	United Kingdom	Europe	17	4976.46	7372	0.804301	148811080
ERR4460461	PRJEB37886	AMPLICON	SAMEA7187203	ERX4400832	COG-UK/CAMB-7DC28	Illumina NovaSeq 6000	PAIRED	PCR	VIRAL RNA	Severe acute respiratory syndrome coronavirus 2	Homo sapiens	ILLUMINA	2020-04-07	United Kingdom	Europe	18	4258.31	4096	0.901481	127336296
ERR4460462	PRJEB37886	AMPLICON	SAMEA7187204	ERX4400833	COG-UK/CAMB-7D6C0	Illumina NovaSeq 6000	PAIRED	PCR	VIRAL RNA	Severe acute respiratory syndrome coronavirus 2	Homo sapiens	ILLUMINA	2020-04-06	United Kingdom	Europe	58	1647.75	748	0.74628	49272660
ERR4460463	PRJEB37886	AMPLICON	SAMEA7187205	ERX4400834	COG-UK/CAMB-7CFD5	Illumina NovaSeq 6000	PAIRED	PCR	VIRAL RNA	Severe acute respiratory syndrome coronavirus 2	Homo sapiens	ILLUMINA	2020-04-06	United Kingdom	Europe	33	1819.95	776	0.737284	54421954
ERR4460464	PRJEB37886	AMPLICON	SAMEA7187206	ERX4400835	COG-UK/CAMB-7BA11	Illumina NovaSeq 6000	PAIRED	PCR	VIRAL RNA	Severe acute respiratory syndrome coronavirus 2	Homo sapiens	ILLUMINA	2020-04-03	United Kingdom	Europe	66	3073.42	2564	0.889075	91904380
ERR4460465	PRJEB37886	AMPLICON	SAMEA7187207	ERX4400836	COG-UK/CAMB-7CE8D	Illumina NovaSeq 6000	PAIRED	PCR	VIRAL RNA	Severe acute respiratory syndrome coronavirus 2	Homo sapiens	ILLUMINA	2020-04-06	United Kingdom	Europe	16	4631.69	4972	0.870347	138501467
ERR4460466	PRJEB37886	AMPLICON	SAMEA7187208	ERX4400837	COG-UK/CAMB-7C694	Illumina NovaSeq 6000	PAIRED	PCR	VIRAL RNA	Severe acute respiratory syndrome coronavirus 2	Homo sapiens	ILLUMINA	2020-04-05	United Kingdom	Europe	17	4904.57	6505	0.8246	146661353
ERR4460467	PRJEB37886	AMPLICON	SAMEA7187209	ERX4400838	COG-UK/CAMB-7B7FC	Illumina NovaSeq 6000	PAIRED	PCR	VIRAL RNA	Severe acute respiratory syndrome coronavirus 2	Homo sapiens	ILLUMINA	2020-04-03	United Kingdom	Europe	22	4219.65	4083	0.866334	126180092
ERR4460468	PRJEB37886	AMPLICON	SAMEA7187210	ERX4400839	COG-UK/CAMB-7D815	Illumina NovaSeq 6000	PAIRED	PCR	VIRAL RNA	Severe acute respiratory syndrome coronavirus 2	Homo sapiens	ILLUMINA	2020-04-07	United Kingdom	Europe	12	4902.62	6403	0.824633	146603128
ERR4460469	PRJEB37886	AMPLICON	SAMEA7187211	ERX4400840	COG-UK/CAMB-7D0D1	Illumina NovaSeq 6000	PAIRED	PCR	VIRAL RNA	Severe acute respiratory syndrome coronavirus 2	Homo sapiens	ILLUMINA	2020-04-06	United Kingdom	Europe	20	4248.78	4081	0.880045	127051378
ERR4460470	PRJEB37886	AMPLICON	SAMEA7187212	ERX4400841	COG-UK/CAMB-7CE9C	Illumina NovaSeq 6000	PAIRED	PCR	VIRAL RNA	Severe acute respiratory syndrome coronavirus 2	Homo sapiens	ILLUMINA	2020-04-06	United Kingdom	Europe	141	3816.46	3484	0.917299	114123704
ERR4460471	PRJEB37886	AMPLICON	SAMEA7187213	ERX4400842	COG-UK/CAMB-7C4B8	Illumina NovaSeq 6000	PAIRED	PCR	VIRAL RNA	Severe acute respiratory syndrome coronavirus 2	Homo sapiens	ILLUMINA	2020-04-04	United Kingdom	Europe	21	4993.21	7596	0.816139	149311992
ERR4460472	PRJEB37886	AMPLICON	SAMEA7187214	ERX4400843	COG-UK/CAMB-7B9BA	Illumina NovaSeq 6000	PAIRED	PCR	VIRAL RNA	Severe acute respiratory syndrome coronavirus 2	Homo sapiens	ILLUMINA	2020-04-04	United Kingdom	Europe	13	4697.83	5161	0.849447	140479253
ERR4460473	PRJEB37886	AMPLICON	SAMEA7187215	ERX4400844	COG-UK/CAMB-7D411	Illumina NovaSeq 6000	PAIRED	PCR	VIRAL RNA	Severe acute respiratory syndrome coronavirus 2	Homo sapiens	ILLUMINA	2020-04-06	United Kingdom	Europe	12	4842.47	6141	0.822493	144804282
ERR4460474	PRJEB37886	AMPLICON	SAMEA7187216	ERX4400845	COG-UK/CAMB-7D10B	Illumina NovaSeq 6000	PAIRED	PCR	VIRAL RNA	Severe acute respiratory syndrome coronavirus 2	Homo sapiens	ILLUMINA	2020-04-06	United Kingdom	Europe	149	3988.65	3759	0.901314	119272671
ERR4460475	PRJEB37886	AMPLICON	SAMEA7187217	ERX4400846	COG-UK/CAMB-7D183	Illumina NovaSeq 6000	PAIRED	PCR	VIRAL RNA	Severe acute respiratory syndrome coronavirus 2	Homo sapiens	ILLUMINA	2020-04-07	United Kingdom	Europe	18	4900.01	6182	0.815503	146524923
ERR4460476	PRJEB37886	AMPLICON	SAMEA7187218	ERX4400847	COG-UK/CAMB-7D790	Illumina NovaSeq 6000	PAIRED	PCR	VIRAL RNA	Severe acute respiratory syndrome coronavirus 2	Homo sapiens	ILLUMINA	2020-04-06	United Kingdom	Europe	15	4874.98	6764	0.808481	145776441
ERR4460477	PRJEB37886	AMPLICON	SAMEA7187219	ERX4400848	COG-UK/CAMB-7CC65	Illumina NovaSeq 6000	PAIRED	PCR	VIRAL RNA	Severe acute respiratory syndrome coronavirus 2	Homo sapiens	ILLUMINA	2020-04-05	United Kingdom	Europe	37	3974.86	3705	0.912584	118860235
ERR4460478	PRJEB37886	AMPLICON	SAMEA7187220	ERX4400849	COG-UK/CAMB-7CEF6	Illumina NovaSeq 6000	PAIRED	PCR	VIRAL RNA	Severe acute respiratory syndrome coronavirus 2	Homo sapiens	ILLUMINA	2020-04-05	United Kingdom	Europe	17	4307.42	4273	0.87844	128804902
ERR4460479	PRJEB37886	AMPLICON	SAMEA7187221	ERX4400850	COG-UK/CAMB-7B774	Illumina NovaSeq 6000	PAIRED	PCR	VIRAL RNA	Severe acute respiratory syndrome coronavirus 2	Homo sapiens	ILLUMINA	2020-04-03	United Kingdom	Europe	17	4846.62	6659	0.81751	144928377
ERR4460480	PRJEB37886	AMPLICON	SAMEA7187222	ERX4400851	COG-UK/CAMB-7C685	Illumina NovaSeq 6000	PAIRED	PCR	VIRAL RNA	Severe acute respiratory syndrome coronavirus 2	Homo sapiens	ILLUMINA	2020-04-06	United Kingdom	Europe	14	4256.09	4118	0.894057	127269784
ERR4460481	PRJEB37886	AMPLICON	SAMEA7187223	ERX4400852	COG-UK/CAMB-7CCA1	Illumina NovaSeq 6000	PAIRED	PCR	VIRAL RNA	Severe acute respiratory syndrome coronavirus 2	Homo sapiens	ILLUMINA	2020-04-06	United Kingdom	Europe	50	2469.05	1528	0.874026	73832022
ERR4460482	PRJEB37886	AMPLICON	SAMEA7187224	ERX4400853	COG-UK/CAMB-7D0E0	Illumina NovaSeq 6000	PAIRED	PCR	VIRAL RNA	Severe acute respiratory syndrome coronavirus 2	Homo sapiens	ILLUMINA	2020-04-06	United Kingdom	Europe	21	4833.73	6150	0.820921	144543108
ERR4460483	PRJEB37886	AMPLICON	SAMEA7187225	ERX4400854	COG-UK/CAMB-7D165	Illumina NovaSeq 6000	PAIRED	PCR	VIRAL RNA	Severe acute respiratory syndrome coronavirus 2	Homo sapiens	ILLUMINA	2020-04-06	United Kingdom	Europe	20	4343.99	4282	0.895228	129898406
ERR4460484	PRJEB37886	AMPLICON	SAMEA7187226	ERX4400855	COG-UK/CAMB-7C500	Illumina NovaSeq 6000	PAIRED	PCR	VIRAL RNA	Severe acute respiratory syndrome coronavirus 2	Homo sapiens	ILLUMINA	2020-04-05	United Kingdom	Europe	18	4845.61	6303	0.81761	144898138
ERR4460485	PRJEB37886	AMPLICON	SAMEA7187227	ERX4400856	COG-UK/CAMB-7D6EE	Illumina NovaSeq 6000	PAIRED	PCR	VIRAL RNA	Severe acute respiratory syndrome coronavirus 2	Homo sapiens	ILLUMINA	2020-04-06	United Kingdom	Europe	17	4911.59	6708	0.798582	146871249
ERR4460486	PRJEB37886	AMPLICON	SAMEA7187228	ERX4400857	COG-UK/CAMB-7DA6A	Illumina NovaSeq 6000	PAIRED	PCR	VIRAL RNA	Severe acute respiratory syndrome coronavirus 2	Homo sapiens	ILLUMINA	2020-04-06	United Kingdom	Europe	92	3222.86	2607	0.888439	96373276
ERR4460487	PRJEB37886	AMPLICON	SAMEA7187229	ERX4400858	COG-UK/CAMB-7CCDE	Illumina NovaSeq 6000	PAIRED	PCR	VIRAL RNA	Severe acute respiratory syndrome coronavirus 2	Homo sapiens	ILLUMINA	2020-04-06	United Kingdom	Europe	45	4046.9	3962	0.917099	121014438
ERR4460488	PRJEB37886	AMPLICON	SAMEA7187230	ERX4400859	COG-UK/CAMB-7CA5C	Illumina NovaSeq 6000	PAIRED	PCR	VIRAL RNA	Severe acute respiratory syndrome coronavirus 2	Homo sapiens	ILLUMINA	2020-04-05	United Kingdom	Europe	17	4797.94	6049	0.831689	143472921
ERR4460489	PRJEB37886	AMPLICON	SAMEA7187231	ERX4400860	COG-UK/CAMB-7D2BD	Illumina NovaSeq 6000	PAIRED	PCR	VIRAL RNA	Severe acute respiratory syndrome coronavirus 2	Homo sapiens	ILLUMINA	2020-04-04	United Kingdom	Europe	19	4942.9	6644	0.822827	147807653
ERR4460490	PRJEB37886	AMPLICON	SAMEA7187232	ERX4400861	COG-UK/CAMB-7BAC6	Illumina NovaSeq 6000	PAIRED	PCR	VIRAL RNA	Severe acute respiratory syndrome coronavirus 2	Homo sapiens	ILLUMINA	2020-04-04	United Kingdom	Europe	20	4818.34	5970	0.82684	144082913
ERR4460491	PRJEB37886	AMPLICON	SAMEA7187233	ERX4400862	COG-UK/CAMB-7CC83	Illumina NovaSeq 6000	PAIRED	PCR	VIRAL RNA	Severe acute respiratory syndrome coronavirus 2	Homo sapiens	ILLUMINA	2020-04-05	United Kingdom	Europe	17	4509.62	4846	0.860382	134851121
ERR4460492	PRJEB37886	AMPLICON	SAMEA7187234	ERX4400863	COG-UK/CAMB-7CF11	Illumina NovaSeq 6000	PAIRED	PCR	VIRAL RNA	Severe acute respiratory syndrome coronavirus 2	Homo sapiens	ILLUMINA	2020-04-06	United Kingdom	Europe	34	4006.41	3881	0.91643	119803696
ERR4460493	PRJEB37886	AMPLICON	SAMEA7187235	ERX4400864	COG-UK/CAMB-7D305	Illumina NovaSeq 6000	PAIRED	PCR	VIRAL RNA	Severe acute respiratory syndrome coronavirus 2	Homo sapiens	ILLUMINA	2020-04-05	United Kingdom	Europe	19	4979.4	7312	0.821724	148898977
ERR4460494	PRJEB37886	AMPLICON	SAMEA7187236	ERX4400865	COG-UK/CAMB-7CA3E	Illumina NovaSeq 6000	PAIRED	PCR	VIRAL RNA	Severe acute respiratory syndrome coronavirus 2	Homo sapiens	ILLUMINA	2020-04-05	United Kingdom	Europe	48	2076.03	991	0.745979	62079436
ERR4460495	PRJEB37886	AMPLICON	SAMEA7187237	ERX4400866	COG-UK/CAMB-7DBC1	Illumina NovaSeq 6000	PAIRED	PCR	VIRAL RNA	Severe acute respiratory syndrome coronavirus 2	Homo sapiens	ILLUMINA	2020-04-05	United Kingdom	Europe	45	3906.19	3721	0.918336	116806794
ERR4460496	PRJEB37886	AMPLICON	SAMEA7187238	ERX4400867	COG-UK/CAMB-7C667	Illumina NovaSeq 6000	PAIRED	PCR	VIRAL RNA	Severe acute respiratory syndrome coronavirus 2	Homo sapiens	ILLUMINA	2020-04-05	United Kingdom	Europe	12	4932.96	7240	0.818881	147510217
ERR4460497	PRJEB37886	AMPLICON	SAMEA7187239	ERX4400868	COG-UK/CAMB-7D684	Illumina NovaSeq 6000	PAIRED	PCR	VIRAL RNA	Severe acute respiratory syndrome coronavirus 2	Homo sapiens	ILLUMINA	2020-04-06	United Kingdom	Europe	18	4919.36	6673	0.809986	147103692
ERR4460498	PRJEB37886	AMPLICON	SAMEA7187240	ERX4400869	COG-UK/CAMB-7CD44	Illumina NovaSeq 6000	PAIRED	PCR	VIRAL RNA	Severe acute respiratory syndrome coronavirus 2	Homo sapiens	ILLUMINA	2020-04-06	United Kingdom	Europe	30	1554.69	455	0.724576	46490026
ERR4460499	PRJEB37886	AMPLICON	SAMEA7187241	ERX4400870	COG-UK/CAMB-7CEBA	Illumina NovaSeq 6000	PAIRED	PCR	VIRAL RNA	Severe acute respiratory syndrome coronavirus 2	Homo sapiens	ILLUMINA	2020-04-06	United Kingdom	Europe	19	5023.38	7581	0.831756	150214068
ERR4460500	PRJEB37886	AMPLICON	SAMEA7187242	ERX4400871	COG-UK/CAMB-7D3AB	Illumina NovaSeq 6000	PAIRED	PCR	VIRAL RNA	Severe acute respiratory syndrome coronavirus 2	Homo sapiens	ILLUMINA	2020-04-06	United Kingdom	Europe	102	3670.24	3445	0.91439	109751328
ERR4460501	PRJEB37886	AMPLICON	SAMEA7187243	ERX4400872	COG-UK/CAMB-7D833	Illumina NovaSeq 6000	PAIRED	PCR	VIRAL RNA	Severe acute respiratory syndrome coronavirus 2	Homo sapiens	ILLUMINA	2020-04-07	United Kingdom	Europe	25	4168.48	3990	0.883691	124650189
ERR4460502	PRJEB37886	AMPLICON	SAMEA7187244	ERX4400873	COG-UK/CAMB-7CE41	Illumina NovaSeq 6000	PAIRED	PCR	VIRAL RNA	Severe acute respiratory syndrome coronavirus 2	Homo sapiens	ILLUMINA	2020-04-06	United Kingdom	Europe	93	2730.74	1718	0.866702	81657409
ERR4460503	PRJEB37886	AMPLICON	SAMEA7187245	ERX4400874	COG-UK/CAMB-7BAE4	Illumina NovaSeq 6000	PAIRED	PCR	VIRAL RNA	Severe acute respiratory syndrome coronavirus 2	Homo sapiens	ILLUMINA	2020-04-04	United Kingdom	Europe	49	3861.91	3674	0.919774	115482744
ERR4460504	PRJEB37886	AMPLICON	SAMEA7187246	ERX4400875	COG-UK/CAMB-7B97E	Illumina NovaSeq 6000	PAIRED	PCR	VIRAL RNA	Severe acute respiratory syndrome coronavirus 2	Homo sapiens	ILLUMINA	2020-04-05	United Kingdom	Europe	22	4877.86	6761	0.807879	145862703
ERR4460505	PRJEB37886	AMPLICON	SAMEA7187247	ERX4400876	COG-UK/CAMB-7C55B	Illumina NovaSeq 6000	PAIRED	PCR	VIRAL RNA	Severe acute respiratory syndrome coronavirus 2	Homo sapiens	ILLUMINA	2020-04-06	United Kingdom	Europe	60	2526.49	1624	0.870949	75549740
ERR4460506	PRJEB37886	AMPLICON	SAMEA7187248	ERX4400877	COG-UK/CAMB-7C7FB	Illumina NovaSeq 6000	PAIRED	PCR	VIRAL RNA	Severe acute respiratory syndrome coronavirus 2	Homo sapiens	ILLUMINA	2020-04-04	United Kingdom	Europe	19	4211.6	4075	0.899676	125939564
ERR4460507	PRJEB37886	AMPLICON	SAMEA7187249	ERX4400878	COG-UK/CAMB-7E00D	Illumina NovaSeq 6000	PAIRED	PCR	VIRAL RNA	Severe acute respiratory syndrome coronavirus 2	Homo sapiens	ILLUMINA	2020-04-05	United Kingdom	Europe	20	4446.04	4863	0.904123	132949834
ERR4460508	PRJEB37886	AMPLICON	SAMEA7187250	ERX4400879	COG-UK/CAMB-7C676	Illumina NovaSeq 6000	PAIRED	PCR	VIRAL RNA	Severe acute respiratory syndrome coronavirus 2	Homo sapiens	ILLUMINA	2020-04-04	United Kingdom	Europe	19	4169.42	3965	0.887135	124678161
ERR4460509	PRJEB37886	AMPLICON	SAMEA7187251	ERX4400880	COG-UK/CAMB-7B844	Illumina NovaSeq 6000	PAIRED	PCR	VIRAL RNA	Severe acute respiratory syndrome coronavirus 2	Homo sapiens	ILLUMINA	2020-04-03	United Kingdom	Europe	13	4864.82	6266	0.817343	145472683
ERR4460510	PRJEB37886	AMPLICON	SAMEA7187252	ERX4400881	COG-UK/CAMB-7CD53	Illumina NovaSeq 6000	PAIRED	PCR	VIRAL RNA	Severe acute respiratory syndrome coronavirus 2	Homo sapiens	ILLUMINA	2020-04-05	United Kingdom	Europe	15	4951.75	6788	0.796074	148072168
ERR4460511	PRJEB37886	AMPLICON	SAMEA7187253	ERX4400882	COG-UK/CAMB-7DC46	Illumina NovaSeq 6000	PAIRED	PCR	VIRAL RNA	Severe acute respiratory syndrome coronavirus 2	Homo sapiens	ILLUMINA	2020-04-07	United Kingdom	Europe	15	4723.24	5414	0.838143	141239122
ERR4460512	PRJEB37886	AMPLICON	SAMEA7187254	ERX4400883	COG-UK/CAMB-7CE32	Illumina NovaSeq 6000	PAIRED	PCR	VIRAL RNA	Severe acute respiratory syndrome coronavirus 2	Homo sapiens	ILLUMINA	2020-04-05	United Kingdom	Europe	15	4868.02	6165	0.817109	145568379
ERR4460513	PRJEB37886	AMPLICON	SAMEA7187255	ERX4400884	COG-UK/CAMB-7C6EF	Illumina NovaSeq 6000	PAIRED	PCR	VIRAL RNA	Severe acute respiratory syndrome coronavirus 2	Homo sapiens	ILLUMINA	2020-04-05	United Kingdom	Europe	17	4238.38	4126	0.877738	126740216
ERR4460514	PRJEB37886	AMPLICON	SAMEA7187256	ERX4400885	COG-UK/CAMB-7CD17	Illumina NovaSeq 6000	PAIRED	PCR	VIRAL RNA	Severe acute respiratory syndrome coronavirus 2	Homo sapiens	ILLUMINA	2020-04-05	United Kingdom	Europe	19	4917.64	6313	0.85861	147052223
ERR4460515	PRJEB37886	AMPLICON	SAMEA7187257	ERX4400886	COG-UK/CAMB-7C588	Illumina NovaSeq 6000	PAIRED	PCR	VIRAL RNA	Severe acute respiratory syndrome coronavirus 2	Homo sapiens	ILLUMINA	2020-04-06	United Kingdom	Europe	15	4896.98	6673	0.820419	146434333
ERR4460516	PRJEB37886	AMPLICON	SAMEA7187258	ERX4400887	COG-UK/CAMB-7D851	Illumina NovaSeq 6000	PAIRED	PCR	VIRAL RNA	Severe acute respiratory syndrome coronavirus 2	Homo sapiens	ILLUMINA	2020-04-06	United Kingdom	Europe	74	3788.89	3289	0.897937	113299276
ERR4460517	PRJEB37886	AMPLICON	SAMEA7187259	ERX4400888	COG-UK/CAMB-7DA1F	Illumina NovaSeq 6000	PAIRED	PCR	VIRAL RNA	Severe acute respiratory syndrome coronavirus 2	Homo sapiens	ILLUMINA	2020-04-05	United Kingdom	Europe	45	2867.56	1967	0.862823	85748679
ERR4460518	PRJEB37886	AMPLICON	SAMEA7187260	ERX4400889	COG-UK/CAMB-7DA4C	Illumina NovaSeq 6000	PAIRED	PCR	VIRAL RNA	Severe acute respiratory syndrome coronavirus 2	Homo sapiens	ILLUMINA	2020-04-07	United Kingdom	Europe	36	4118.21	3841	0.91031	123146930
ERR4460519	PRJEB37886	AMPLICON	SAMEA7187261	ERX4400890	COG-UK/CAMB-7B923	Illumina NovaSeq 6000	PAIRED	PCR	VIRAL RNA	Severe acute respiratory syndrome coronavirus 2	Homo sapiens	ILLUMINA	2020-04-04	United Kingdom	Europe	16	4947.33	7386	0.794368	147939972
ERR4460520	PRJEB37886	AMPLICON	SAMEA7187262	ERX4400891	COG-UK/CAMB-7C412	Illumina NovaSeq 6000	PAIRED	PCR	VIRAL RNA	Severe acute respiratory syndrome coronavirus 2	Homo sapiens	ILLUMINA	2020-04-04	United Kingdom	Europe	92	3382.81	2668	0.901983	101156262
ERR4460521	PRJEB37886	AMPLICON	SAMEA7187263	ERX4400892	COG-UK/CAMB-7D341	Illumina NovaSeq 6000	PAIRED	PCR	VIRAL RNA	Severe acute respiratory syndrome coronavirus 2	Homo sapiens	ILLUMINA	2020-04-05	United Kingdom	Europe	20	4882.98	6301	0.813932	146015753
ERR4460522	PRJEB37886	AMPLICON	SAMEA7187264	ERX4400893	COG-UK/CAMB-7B8CC	Illumina NovaSeq 6000	PAIRED	PCR	VIRAL RNA	Severe acute respiratory syndrome coronavirus 2	Homo sapiens	ILLUMINA	2020-04-04	United Kingdom	Europe	14	4876.32	6180	0.822091	145816686
ERR4460523	PRJEB37886	AMPLICON	SAMEA7187265	ERX4400894	COG-UK/CAMB-7D596	Illumina NovaSeq 6000	PAIRED	PCR	VIRAL RNA	Severe acute respiratory syndrome coronavirus 2	Homo sapiens	ILLUMINA	2020-04-06	United Kingdom	Europe	15	4763.38	5342	0.845066	142439433
ERR4460524	PRJEB37886	AMPLICON	SAMEA7187266	ERX4400895	COG-UK/CAMB-7C7DD	Illumina NovaSeq 6000	PAIRED	PCR	VIRAL RNA	Severe acute respiratory syndrome coronavirus 2	Homo sapiens	ILLUMINA	2020-04-03	United Kingdom	Europe	15	4757.1	5600	0.833963	142251598
ERR4460525	PRJEB37886	AMPLICON	SAMEA7187267	ERX4400896	COG-UK/CAMB-7DF2F	Illumina NovaSeq 6000	PAIRED	PCR	VIRAL RNA	Severe acute respiratory syndrome coronavirus 2	Homo sapiens	ILLUMINA	2020-04-05	United Kingdom	Europe	71	2512.23	1398	0.842457	75123242
ERR4460526	PRJEB37886	AMPLICON	SAMEA7187268	ERX4400897	COG-UK/CAMB-7D2EA	Illumina NovaSeq 6000	PAIRED	PCR	VIRAL RNA	Severe acute respiratory syndrome coronavirus 2	Homo sapiens	ILLUMINA	2020-04-06	United Kingdom	Europe	14	4884.8	5797	0.832358	146070165
ERR4460527	PRJEB37886	AMPLICON	SAMEA7187269	ERX4400898	COG-UK/CAMB-7B7ED	Illumina NovaSeq 6000	PAIRED	PCR	VIRAL RNA	Severe acute respiratory syndrome coronavirus 2	Homo sapiens	ILLUMINA	2020-04-02	United Kingdom	Europe	17	5004.79	7426	0.830953	149658338
ERR4460528	PRJEB37886	AMPLICON	SAMEA7187270	ERX4400899	COG-UK/CAMB-7DCCE	Illumina NovaSeq 6000	PAIRED	PCR	VIRAL RNA	Severe acute respiratory syndrome coronavirus 2	Homo sapiens	ILLUMINA	2020-04-07	United Kingdom	Europe	93	2920.68	2116	0.883925	87337166
ERR4460529	PRJEB37886	AMPLICON	SAMEA7187271	ERX4400900	COG-UK/CAMB-7BB1E	Illumina NovaSeq 6000	PAIRED	PCR	VIRAL RNA	Severe acute respiratory syndrome coronavirus 2	Homo sapiens	ILLUMINA	2020-04-03	United Kingdom	Europe	19	4789.98	5416	0.834532	143234689
ERR4460530	PRJEB37886	AMPLICON	SAMEA7187272	ERX4400901	COG-UK/CAMB-7C861	Illumina NovaSeq 6000	PAIRED	PCR	VIRAL RNA	Severe acute respiratory syndrome coronavirus 2	Homo sapiens	ILLUMINA	2020-04-06	United Kingdom	Europe	12	4933.32	7115	0.799485	147521192
ERR4460531	PRJEB37886	AMPLICON	SAMEA7187273	ERX4400902	COG-UK/CAMB-7B817	Illumina NovaSeq 6000	PAIRED	PCR	VIRAL RNA	Severe acute respiratory syndrome coronavirus 2	Homo sapiens	ILLUMINA	2020-04-05	United Kingdom	Europe	20	4782.73	5951	0.830753	143017898
ERR4460532	PRJEB37886	AMPLICON	SAMEA7187274	ERX4400903	COG-UK/CAMB-7B7A1	Illumina NovaSeq 6000	PAIRED	PCR	VIRAL RNA	Severe acute respiratory syndrome coronavirus 2	Homo sapiens	ILLUMINA	2020-04-04	United Kingdom	Europe	18	4990.25	7113	0.819717	149223490
ERR4460533	PRJEB37886	AMPLICON	SAMEA7187275	ERX4400904	COG-UK/CAMB-7CE7E	Illumina NovaSeq 6000	PAIRED	PCR	VIRAL RNA	Severe acute respiratory syndrome coronavirus 2	Homo sapiens	ILLUMINA	2020-04-06	United Kingdom	Europe	18	4695.64	5341	0.845969	140413767
ERR4460534	PRJEB37886	AMPLICON	SAMEA7187276	ERX4400905	COG-UK/CAMB-7B862	Illumina NovaSeq 6000	PAIRED	PCR	VIRAL RNA	Severe acute respiratory syndrome coronavirus 2	Homo sapiens	ILLUMINA	2020-04-04	United Kingdom	Europe	50	4032.18	3632	0.909307	120574335
ERR4460535	PRJEB37886	AMPLICON	SAMEA7187277	ERX4400906	COG-UK/CAMB-7B7B0	Illumina NovaSeq 6000	PAIRED	PCR	VIRAL RNA	Severe acute respiratory syndrome coronavirus 2	Homo sapiens	ILLUMINA	2020-04-03	United Kingdom	Europe	57	3900.44	3604	0.894225	116634812
ERR4460536	PRJEB37886	AMPLICON	SAMEA7187278	ERX4400907	COG-UK/CAMB-7CD71	Illumina NovaSeq 6000	PAIRED	PCR	VIRAL RNA	Severe acute respiratory syndrome coronavirus 2	Homo sapiens	ILLUMINA	2020-04-06	United Kingdom	Europe	14	4518.58	4769	0.910544	135118951
ERR4460537	PRJEB37886	AMPLICON	SAMEA7187279	ERX4400908	COG-UK/CAMB-7D402	Illumina NovaSeq 6000	PAIRED	PCR	VIRAL RNA	Severe acute respiratory syndrome coronavirus 2	Homo sapiens	ILLUMINA	2020-04-06	United Kingdom	Europe	57	3751.09	3478	0.91556	112168881
ERR4460538	PRJEB37886	AMPLICON	SAMEA7187280	ERX4400909	COG-UK/CAMB-7DF4D	Illumina NovaSeq 6000	PAIRED	PCR	VIRAL RNA	Severe acute respiratory syndrome coronavirus 2	Homo sapiens	ILLUMINA	2020-04-06	United Kingdom	Europe	18	5055.37	7957	0.826673	151170797
ERR4460539	PRJEB37886	AMPLICON	SAMEA7187281	ERX4400910	COG-UK/CAMB-7CEAB	Illumina NovaSeq 6000	PAIRED	PCR	VIRAL RNA	Severe acute respiratory syndrome coronavirus 2	Homo sapiens	ILLUMINA	2020-04-06	United Kingdom	Europe	20	4803.44	5973	0.835602	143637298
ERR4460540	PRJEB37886	AMPLICON	SAMEA7187282	ERX4400911	COG-UK/CAMB-7B9E7	Illumina NovaSeq 6000	PAIRED	PCR	VIRAL RNA	Severe acute respiratory syndrome coronavirus 2	Homo sapiens	ILLUMINA	2020-04-05	United Kingdom	Europe	12	4860.48	6344	0.813464	145342891
ERR4460541	PRJEB37886	AMPLICON	SAMEA7187283	ERX4400912	COG-UK/CAMB-7D0FF	Illumina NovaSeq 6000	PAIRED	PCR	VIRAL RNA	Severe acute respiratory syndrome coronavirus 2	Homo sapiens	ILLUMINA	2020-04-06	United Kingdom	Europe	17	5003.77	7522	0.823162	149627741
ERR4460542	PRJEB37886	AMPLICON	SAMEA7187284	ERX4400913	COG-UK/CAMB-7D314	Illumina NovaSeq 6000	PAIRED	PCR	VIRAL RNA	Severe acute respiratory syndrome coronavirus 2	Homo sapiens	ILLUMINA	2020-04-04	United Kingdom	Europe	15	4859.15	5967	0.817744	145303024
ERR4460543	PRJEB37886	AMPLICON	SAMEA7187285	ERX4400914	COG-UK/CAMB-7B941	Illumina NovaSeq 6000	PAIRED	PCR	VIRAL RNA	Severe acute respiratory syndrome coronavirus 2	Homo sapiens	ILLUMINA	2020-04-04	United Kingdom	Europe	15	4832.93	6658	0.809183	144519011
ERR4460544	PRJEB37886	AMPLICON	SAMEA7187286	ERX4400915	COG-UK/CAMB-7D095	Illumina NovaSeq 6000	PAIRED	PCR	VIRAL RNA	Severe acute respiratory syndrome coronavirus 2	Homo sapiens	ILLUMINA	2020-04-06	United Kingdom	Europe	38	2253.7	1291	0.850684	67392511
ERR4460545	PRJEB37886	AMPLICON	SAMEA7187287	ERX4400916	COG-UK/CAMB-7BA6C	Illumina NovaSeq 6000	PAIRED	PCR	VIRAL RNA	Severe acute respiratory syndrome coronavirus 2	Homo sapiens	ILLUMINA	2020-04-04	United Kingdom	Europe	16	4954.05	7345	0.79788	148140887
ERR4460546	PRJEB37886	AMPLICON	SAMEA7187288	ERX4400917	COG-UK/CAMB-7DFC5	Illumina NovaSeq 6000	PAIRED	PCR	VIRAL RNA	Severe acute respiratory syndrome coronavirus 2	Homo sapiens	ILLUMINA	2020-04-07	United Kingdom	Europe	15	4875.24	6528	0.819082	145784190
ERR4460547	PRJEB37886	AMPLICON	SAMEA7187289	ERX4400918	COG-UK/CAMB-7CCED	Illumina NovaSeq 6000	PAIRED	PCR	VIRAL RNA	Severe acute respiratory syndrome coronavirus 2	Homo sapiens	ILLUMINA	2020-04-06	United Kingdom	Europe	18	4724.34	5683	0.85065	141272006
ERR4460548	PRJEB37886	AMPLICON	SAMEA7187290	ERX4400919	COG-UK/CAMB-7B9AB	Illumina NovaSeq 6000	PAIRED	PCR	VIRAL RNA	Severe acute respiratory syndrome coronavirus 2	Homo sapiens	ILLUMINA	2020-04-05	United Kingdom	Europe	14	4656.11	5491	0.826573	139231736
ERR4460549	PRJEB37886	AMPLICON	SAMEA7187291	ERX4400920	COG-UK/CAMB-7C852	Illumina NovaSeq 6000	PAIRED	PCR	VIRAL RNA	Severe acute respiratory syndrome coronavirus 2	Homo sapiens	ILLUMINA	2020-04-05	United Kingdom	Europe	23	5047.94	7820	0.855667	150948428
ERR4460550	PRJEB37886	AMPLICON	SAMEA7187292	ERX4400921	COG-UK/CAMB-7D3C9	Illumina NovaSeq 6000	PAIRED	PCR	VIRAL RNA	Severe acute respiratory syndrome coronavirus 2	Homo sapiens	ILLUMINA	2020-04-06	United Kingdom	Europe	74	2785.08	2103	0.870046	83282343
ERR4460551	PRJEB37886	AMPLICON	SAMEA7187293	ERX4400922	COG-UK/CAMB-7D51E	Illumina NovaSeq 6000	PAIRED	PCR	VIRAL RNA	Severe acute respiratory syndrome coronavirus 2	Homo sapiens	ILLUMINA	2020-04-06	United Kingdom	Europe	74	3504.05	3149	0.902886	104781570
ERR4460552	PRJEB37886	AMPLICON	SAMEA7187294	ERX4400923	COG-UK/CAMB-7C63A	Illumina NovaSeq 6000	PAIRED	PCR	VIRAL RNA	Severe acute respiratory syndrome coronavirus 2	Homo sapiens	ILLUMINA	2020-04-04	United Kingdom	Europe	51	3867.66	3669	0.911213	115654500
ERR4460553	PRJEB37886	AMPLICON	SAMEA7187295	ERX4400924	COG-UK/CAMB-7DF6B	Illumina NovaSeq 6000	PAIRED	PCR	VIRAL RNA	Severe acute respiratory syndrome coronavirus 2	Homo sapiens	ILLUMINA	2020-04-07	United Kingdom	Europe	18	4967.99	7329	0.819617	148557746
ERR4460554	PRJEB37886	AMPLICON	SAMEA7187296	ERX4400925	COG-UK/CAMB-7C4C7	Illumina NovaSeq 6000	PAIRED	PCR	VIRAL RNA	Severe acute respiratory syndrome coronavirus 2	Homo sapiens	ILLUMINA	2020-04-05	United Kingdom	Europe	21	4851.09	6141	0.83296	145062034
ERR4460555	PRJEB37886	AMPLICON	SAMEA7187297	ERX4400926	COG-UK/CAMB-7C5F1	Illumina NovaSeq 6000	PAIRED	PCR	VIRAL RNA	Severe acute respiratory syndrome coronavirus 2	Homo sapiens	ILLUMINA	2020-04-04	United Kingdom	Europe	16	5063.01	7971	0.800522	151399190
ERR4460556	PRJEB37886	AMPLICON	SAMEA7187298	ERX4400927	COG-UK/CAMB-7C3D9	Illumina NovaSeq 6000	PAIRED	PCR	VIRAL RNA	Severe acute respiratory syndrome coronavirus 2	Homo sapiens	ILLUMINA	2020-04-04	United Kingdom	Europe	129	3187.87	2185	0.904792	95326998
ERR4460557	PRJEB37886	AMPLICON	SAMEA7187299	ERX4400928	COG-UK/CAMB-7C649	Illumina NovaSeq 6000	PAIRED	PCR	VIRAL RNA	Severe acute respiratory syndrome coronavirus 2	Homo sapiens	ILLUMINA	2020-04-05	United Kingdom	Europe	16	4449.67	4854	0.872856	133058476
ERR4460558	PRJEB37886	AMPLICON	SAMEA7187300	ERX4400929	COG-UK/CAMB-7CA98	Illumina NovaSeq 6000	PAIRED	PCR	VIRAL RNA	Severe acute respiratory syndrome coronavirus 2	Homo sapiens	ILLUMINA	2020-04-03	United Kingdom	Europe	22	4235.96	4155	0.892887	126667936
ERR4460559	PRJEB37886	AMPLICON	SAMEA7187301	ERX4400930	COG-UK/CAMB-7CE6F	Illumina NovaSeq 6000	PAIRED	PCR	VIRAL RNA	Severe acute respiratory syndrome coronavirus 2	Homo sapiens	ILLUMINA	2020-04-05	United Kingdom	Europe	18	4824.1	6150	0.822158	144254948
ERR4460560	PRJEB37886	AMPLICON	SAMEA7187302	ERX4400931	COG-UK/CAMB-7DA88	Illumina NovaSeq 6000	PAIRED	PCR	VIRAL RNA	Severe acute respiratory syndrome coronavirus 2	Homo sapiens	ILLUMINA	2020-04-06	United Kingdom	Europe	17	4676.65	5278	0.840986	139845844
ERR4460561	PRJEB37886	AMPLICON	SAMEA7187303	ERX4400932	COG-UK/CAMB-7B98D	Illumina NovaSeq 6000	PAIRED	PCR	VIRAL RNA	Severe acute respiratory syndrome coronavirus 2	Homo sapiens	ILLUMINA	2020-04-04	United Kingdom	Europe	49	1568.21	636	0.792763	46894276
ERR4460562	PRJEB37886	AMPLICON	SAMEA7187304	ERX4400933	COG-UK/CAMB-7DEE6	Illumina NovaSeq 6000	PAIRED	PCR	VIRAL RNA	Severe acute respiratory syndrome coronavirus 2	Homo sapiens	ILLUMINA	2020-04-06	United Kingdom	Europe	24	3815.24	3518	0.90914	114087110
ERR4460563	PRJEB37886	AMPLICON	SAMEA7187305	ERX4400934	COG-UK/CAMB-7DEC8	Illumina NovaSeq 6000	PAIRED	PCR	VIRAL RNA	Severe acute respiratory syndrome coronavirus 2	Homo sapiens	ILLUMINA	2020-04-06	United Kingdom	Europe	21	4456.5	4639	0.910979	133262657
ERR4460564	PRJEB37886	AMPLICON	SAMEA7187306	ERX4400935	COG-UK/CAMB-7C6C1	Illumina NovaSeq 6000	PAIRED	PCR	VIRAL RNA	Severe acute respiratory syndrome coronavirus 2	Homo sapiens	ILLUMINA	2020-04-04	United Kingdom	Europe	13	5001.24	7683	0.817276	149552020
ERR4460565	PRJEB37886	AMPLICON	SAMEA7187307	ERX4400936	COG-UK/CAMB-7DD07	Illumina NovaSeq 6000	PAIRED	PCR	VIRAL RNA	Severe acute respiratory syndrome coronavirus 2	Homo sapiens	ILLUMINA	2020-04-06	United Kingdom	Europe	13	4954.2	7227	0.795405	148145581
ERR4460566	PRJEB37886	AMPLICON	SAMEA7187308	ERX4400937	COG-UK/CAMB-7B99C	Illumina NovaSeq 6000	PAIRED	PCR	VIRAL RNA	Severe acute respiratory syndrome coronavirus 2	Homo sapiens	ILLUMINA	2020-04-04	United Kingdom	Europe	17	4916.68	7388	0.808882	147023609
ERR4460567	PRJEB37886	AMPLICON	SAMEA7187309	ERX4400938	COG-UK/CAMB-7B9D8	Illumina NovaSeq 6000	PAIRED	PCR	VIRAL RNA	Severe acute respiratory syndrome coronavirus 2	Homo sapiens	ILLUMINA	2020-04-03	United Kingdom	Europe	16	4798.54	5531	0.82373	143490813
ERR4460568	PRJEB37886	AMPLICON	SAMEA7187310	ERX4400939	COG-UK/CAMB-7D3F6	Illumina NovaSeq 6000	PAIRED	PCR	VIRAL RNA	Severe acute respiratory syndrome coronavirus 2	Homo sapiens	ILLUMINA	2020-04-06	United Kingdom	Europe	17	4447.77	4567	0.888372	133001685
ERR4460569	PRJEB37886	AMPLICON	SAMEA7187311	ERX4400940	COG-UK/CAMB-7DF89	Illumina NovaSeq 6000	PAIRED	PCR	VIRAL RNA	Severe acute respiratory syndrome coronavirus 2	Homo sapiens	ILLUMINA	2020-04-07	United Kingdom	Europe	21	4848.2	6174	0.817343	144975581
ERR4460570	PRJEB37886	AMPLICON	SAMEA7187312	ERX4400941	COG-UK/CAMB-7D87F	Illumina NovaSeq 6000	PAIRED	PCR	VIRAL RNA	Severe acute respiratory syndrome coronavirus 2	Homo sapiens	ILLUMINA	2020-04-06	United Kingdom	Europe	16	4948.89	6865	0.812126	147986723
ERR4460571	PRJEB37886	AMPLICON	SAMEA7187313	ERX4400942	COG-UK/CAMB-7B835	Illumina NovaSeq 6000	PAIRED	PCR	VIRAL RNA	Severe acute respiratory syndrome coronavirus 2	Homo sapiens	ILLUMINA	2020-04-03	United Kingdom	Europe	18	4828.98	6226	0.813229	144401031
ERR4460572	PRJEB37886	AMPLICON	SAMEA7187314	ERX4400943	COG-UK/CAMB-7C6A3	Illumina NovaSeq 6000	PAIRED	PCR	VIRAL RNA	Severe acute respiratory syndrome coronavirus 2	Homo sapiens	ILLUMINA	2020-04-04	United Kingdom	Europe	19	5045.54	7702	0.874394	150876758
ERR4460573	PRJEB37886	AMPLICON	SAMEA7187315	ERX4400944	COG-UK/CAMB-7D9F4	Illumina NovaSeq 6000	PAIRED	PCR	VIRAL RNA	Severe acute respiratory syndrome coronavirus 2	Homo sapiens	ILLUMINA	2020-04-07	United Kingdom	Europe	21	4868.45	6754	0.804267	145581359
ERR4460574	PRJEB37886	AMPLICON	SAMEA7187316	ERX4400945	COG-UK/CAMB-7CD35	Illumina NovaSeq 6000	PAIRED	PCR	VIRAL RNA	Severe acute respiratory syndrome coronavirus 2	Homo sapiens	ILLUMINA	2020-04-06	United Kingdom	Europe	18	4891.9	6581	0.811758	146282537
ERR4460575	PRJEB37886	AMPLICON	SAMEA7187317	ERX4400946	COG-UK/CAMB-7DC64	Illumina NovaSeq 6000	PAIRED	PCR	VIRAL RNA	Severe acute respiratory syndrome coronavirus 2	Homo sapiens	ILLUMINA	2020-04-06	United Kingdom	Europe	18	4349.13	4588	0.895629	130052124
ERR4460576	PRJEB37886	AMPLICON	SAMEA7187318	ERX4400947	COG-UK/CAMB-7CCB0	Illumina NovaSeq 6000	PAIRED	PCR	VIRAL RNA	Severe acute respiratory syndrome coronavirus 2	Homo sapiens	ILLUMINA	2020-04-05	United Kingdom	Europe	14	4946.71	6492	0.850818	147921451
ERR4460577	PRJEB37886	AMPLICON	SAMEA7187319	ERX4400948	COG-UK/CAMB-7C53D	Illumina NovaSeq 6000	PAIRED	PCR	VIRAL RNA	Severe acute respiratory syndrome coronavirus 2	Homo sapiens	ILLUMINA	2020-04-06	United Kingdom	Europe	33	3826	3483	0.91663	114408976
ERR4460578	PRJEB37886	AMPLICON	SAMEA7187320	ERX4400949	COG-UK/CAMB-7CDEA	Illumina NovaSeq 6000	PAIRED	PCR	VIRAL RNA	Severe acute respiratory syndrome coronavirus 2	Homo sapiens	ILLUMINA	2020-04-05	United Kingdom	Europe	40	4175.14	4077	0.915895	124849087
ERR4460579	PRJEB37886	AMPLICON	SAMEA7187321	ERX4400950	COG-UK/CAMB-7B9F6	Illumina NovaSeq 6000	PAIRED	PCR	VIRAL RNA	Severe acute respiratory syndrome coronavirus 2	Homo sapiens	ILLUMINA	2020-04-03	United Kingdom	Europe	15	4928.77	7013	0.798348	147385084
ERR4460580	PRJEB37886	AMPLICON	SAMEA7187322	ERX4400951	COG-UK/CAMB-7CDAE	Illumina NovaSeq 6000	PAIRED	PCR	VIRAL RNA	Severe acute respiratory syndrome coronavirus 2	Homo sapiens	ILLUMINA	2020-04-05	United Kingdom	Europe	15	4964.6	7006	0.795372	148456299
ERR4460581	PRJEB37886	AMPLICON	SAMEA7187323	ERX4400952	COG-UK/CAMB-7CB68	Illumina NovaSeq 6000	PAIRED	PCR	VIRAL RNA	Severe acute respiratory syndrome coronavirus 2	Homo sapiens	ILLUMINA	2020-04-05	United Kingdom	Europe	16	4956.84	7166	0.793733	148224438
ERR4460582	PRJEB37886	AMPLICON	SAMEA7187324	ERX4400953	COG-UK/CAMB-7C773	Illumina NovaSeq 6000	PAIRED	PCR	VIRAL RNA	Severe acute respiratory syndrome coronavirus 2	Homo sapiens	ILLUMINA	2020-04-04	United Kingdom	Europe	38	1877.26	795	0.79293	56135819
ERR4460583	PRJEB37886	AMPLICON	SAMEA7187325	ERX4400954	COG-UK/CAMB-7CCCF	Illumina NovaSeq 6000	PAIRED	PCR	VIRAL RNA	Severe acute respiratory syndrome coronavirus 2	Homo sapiens	ILLUMINA	2020-04-05	United Kingdom	Europe	28	4133.63	3996	0.894024	123607982
ERR4460584	PRJEB37886	AMPLICON	SAMEA7187326	ERX4400955	COG-UK/CAMB-7BAB7	Illumina NovaSeq 6000	PAIRED	PCR	VIRAL RNA	Severe acute respiratory syndrome coronavirus 2	Homo sapiens	ILLUMINA	2020-04-04	United Kingdom	Europe	15	4785.26	6620	0.819717	143093563
ERR4460585	PRJEB37886	AMPLICON	SAMEA7187327	ERX4400956	COG-UK/CAMB-7D323	Illumina NovaSeq 6000	PAIRED	PCR	VIRAL RNA	Severe acute respiratory syndrome coronavirus 2	Homo sapiens	ILLUMINA	2020-04-06	United Kingdom	Europe	21	4789.81	5497	0.837006	143229564
ERR4460586	PRJEB37886	AMPLICON	SAMEA7187328	ERX4400957	COG-UK/CAMB-7B747	Illumina NovaSeq 6000	PAIRED	PCR	VIRAL RNA	Severe acute respiratory syndrome coronavirus 2	Homo sapiens	ILLUMINA	2020-04-03	United Kingdom	Europe	17	4696.06	5559	0.855031	140426173
ERR4460587	PRJEB37886	AMPLICON	SAMEA7187329	ERX4400958	COG-UK/CAMB-7BA4E	Illumina NovaSeq 6000	PAIRED	PCR	VIRAL RNA	Severe acute respiratory syndrome coronavirus 2	Homo sapiens	ILLUMINA	2020-04-04	United Kingdom	Europe	20	4870.8	6920	0.833629	145651620
ERR4460588	PRJEB37886	AMPLICON	SAMEA7187330	ERX4400959	COG-UK/CAMB-7C3F7	Illumina NovaSeq 6000	PAIRED	PCR	VIRAL RNA	Severe acute respiratory syndrome coronavirus 2	Homo sapiens	ILLUMINA	2020-04-04	United Kingdom	Europe	74	2575.59	1933	0.86192	77017861
ERR4460589	PRJEB37886	AMPLICON	SAMEA7187331	ERX4400960	COG-UK/CAMB-7CBE0	Illumina NovaSeq 6000	PAIRED	PCR	VIRAL RNA	Severe acute respiratory syndrome coronavirus 2	Homo sapiens	ILLUMINA	2020-04-05	United Kingdom	Europe	25	4992.15	7725	0.782831	149280137
ERR4460590	PRJEB37886	AMPLICON	SAMEA7187332	ERX4400961	COG-UK/CAMB-7B6E0	Illumina NovaSeq 6000	PAIRED	PCR	VIRAL RNA	Severe acute respiratory syndrome coronavirus 2	Homo sapiens	ILLUMINA	2020-04-03	United Kingdom	Europe	16	4860.55	5876	0.809952	145344903
ERR4460591	PRJEB37886	AMPLICON	SAMEA7187333	ERX4400962	COG-UK/CAMB-7D129	Illumina NovaSeq 6000	PAIRED	PCR	VIRAL RNA	Severe acute respiratory syndrome coronavirus 2	Homo sapiens	ILLUMINA	2020-04-06	United Kingdom	Europe	52	3018.91	2286	0.886232	90274499
ERR4460592	PRJEB37886	AMPLICON	SAMEA7187334	ERX4400963	COG-UK/CAMB-7C4A9	Illumina NovaSeq 6000	PAIRED	PCR	VIRAL RNA	Severe acute respiratory syndrome coronavirus 2	Homo sapiens	ILLUMINA	2020-04-05	United Kingdom	Europe	18	4776.56	5644	0.841855	142833598
ERR4460593	PRJEB37886	AMPLICON	SAMEA7187335	ERX4400964	COG-UK/CAMB-7D772	Illumina NovaSeq 6000	PAIRED	PCR	VIRAL RNA	Severe acute respiratory syndrome coronavirus 2	Homo sapiens	ILLUMINA	2020-04-06	United Kingdom	Europe	16	4999.85	7476	0.829114	149510389
ERR4460594	PRJEB37886	AMPLICON	SAMEA7187336	ERX4400965	COG-UK/CAMB-7B96F	Illumina NovaSeq 6000	PAIRED	PCR	VIRAL RNA	Severe acute respiratory syndrome coronavirus 2	Homo sapiens	ILLUMINA	2020-04-04	United Kingdom	Europe	24	4514.05	4850	0.893088	134983786
ERR4460595	PRJEB37886	AMPLICON	SAMEA7187337	ERX4400966	COG-UK/BRIS-1238FF	Illumina NovaSeq 6000	PAIRED	PCR	VIRAL RNA	Severe acute respiratory syndrome coronavirus 2	Homo sapiens	ILLUMINA	2020-04-06	United Kingdom	Europe	21	4386.32	4432	0.85376	131164019
ERR4460596	PRJEB37886	AMPLICON	SAMEA7187338	ERX4400967	COG-UK/BRIS-12321F	Illumina NovaSeq 6000	PAIRED	PCR	VIRAL RNA	Severe acute respiratory syndrome coronavirus 2	Homo sapiens	ILLUMINA	2020-04-05	United Kingdom	Europe	24	4953.26	7852	0.803799	148117252
ERR4460597	PRJEB37886	AMPLICON	SAMEA7187339	ERX4400968	COG-UK/BRIS-123507	Illumina NovaSeq 6000	PAIRED	PCR	VIRAL RNA	Severe acute respiratory syndrome coronavirus 2	Homo sapiens	ILLUMINA	2020-04-05	United Kingdom	Europe	13	4605.83	5397	0.816139	137728259
ERR4460598	PRJEB37886	AMPLICON	SAMEA7187340	ERX4400969	COG-UK/BRIS-123789	Illumina NovaSeq 6000	PAIRED	PCR	VIRAL RNA	Severe acute respiratory syndrome coronavirus 2	Homo sapiens	ILLUMINA	2020-04-03	United Kingdom	Europe	20	4970.2	7891	0.800589	148623987
ERR4460599	PRJEB37886	AMPLICON	SAMEA7187341	ERX4400970	COG-UK/BRIS-123015	Illumina NovaSeq 6000	PAIRED	PCR	VIRAL RNA	Severe acute respiratory syndrome coronavirus 2	Homo sapiens	ILLUMINA	2020-04-04	United Kingdom	Europe	23	4816.68	7474	0.808481	144033182
ERR4460600	PRJEB37886	AMPLICON	SAMEA7187342	ERX4400971	COG-UK/BRIS-1231D6	Illumina NovaSeq 6000	PAIRED	PCR	VIRAL RNA	Severe acute respiratory syndrome coronavirus 2	Homo sapiens	ILLUMINA	2020-04-05	United Kingdom	Europe	21	4237.31	4346	0.849781	126708376
ERR4460601	PRJEB37886	AMPLICON	SAMEA7187343	ERX4400972	COG-UK/BRIS-1232A6	Illumina NovaSeq 6000	PAIRED	PCR	VIRAL RNA	Severe acute respiratory syndrome coronavirus 2	Homo sapiens	ILLUMINA	2020-04-05	United Kingdom	Europe	18	4908.55	7551	0.790824	146780380
ERR4460602	PRJEB37886	AMPLICON	SAMEA7187344	ERX4400973	COG-UK/BRIS-12318B	Illumina NovaSeq 6000	PAIRED	PCR	VIRAL RNA	Severe acute respiratory syndrome coronavirus 2	Homo sapiens	ILLUMINA	2020-04-05	United Kingdom	Europe	33	4489.09	5246	0.833997	134237139
ERR4460603	PRJEB37886	AMPLICON	SAMEA7187345	ERX4400974	COG-UK/BRIS-12324C	Illumina NovaSeq 6000	PAIRED	PCR	VIRAL RNA	Severe acute respiratory syndrome coronavirus 2	Homo sapiens	ILLUMINA	2020-04-03	United Kingdom	Europe	15	4782.44	6338	0.824967	143009211
ERR4460604	PRJEB37886	AMPLICON	SAMEA7187346	ERX4400975	COG-UK/BRIS-123ADB	Illumina NovaSeq 6000	PAIRED	PCR	VIRAL RNA	Severe acute respiratory syndrome coronavirus 2	Homo sapiens	ILLUMINA	2020-04-07	United Kingdom	Europe	23	4387.1	4630	0.845969	131187404
ERR4460605	PRJEB37886	AMPLICON	SAMEA7187347	ERX4400976	COG-UK/BRIS-1238A4	Illumina NovaSeq 6000	PAIRED	PCR	VIRAL RNA	Severe acute respiratory syndrome coronavirus 2	Homo sapiens	ILLUMINA	2020-04-06	United Kingdom	Europe	11	4386.65	4745	0.822426	131174063
ERR4460606	PRJEB37886	AMPLICON	SAMEA7187348	ERX4400977	COG-UK/BRIS-123613	Illumina NovaSeq 6000	PAIRED	PCR	VIRAL RNA	Severe acute respiratory syndrome coronavirus 2	Homo sapiens	ILLUMINA	2020-04-06	United Kingdom	Europe	125	3166.21	2783	0.868909	94679291
ERR4460607	PRJEB37886	AMPLICON	SAMEA7187349	ERX4400978	COG-UK/BRIS-12316D	Illumina NovaSeq 6000	PAIRED	PCR	VIRAL RNA	Severe acute respiratory syndrome coronavirus 2	Homo sapiens	ILLUMINA	2020-04-05	United Kingdom	Europe	23	4959.1	7723	0.783065	148292077
ERR4460608	PRJEB37886	AMPLICON	SAMEA7187350	ERX4400979	COG-UK/BRIS-123B14	Illumina NovaSeq 6000	PAIRED	PCR	VIRAL RNA	Severe acute respiratory syndrome coronavirus 2	Homo sapiens	ILLUMINA	2020-04-07	United Kingdom	Europe	16	4469.26	4689	0.848644	133644381
ERR4460609	PRJEB37886	AMPLICON	SAMEA7187351	ERX4400980	COG-UK/BRIS-12381D	Illumina NovaSeq 6000	PAIRED	PCR	VIRAL RNA	Severe acute respiratory syndrome coronavirus 2	Homo sapiens	ILLUMINA	2020-04-06	United Kingdom	Europe	14	4563.33	5249	0.851353	136457396
ERR4460610	PRJEB37886	AMPLICON	SAMEA7187352	ERX4400981	COG-UK/BRIS-123B7E	Illumina NovaSeq 6000	PAIRED	PCR	VIRAL RNA	Severe acute respiratory syndrome coronavirus 2	Homo sapiens	ILLUMINA	2020-04-07	United Kingdom	Europe	81	3752.74	3370	0.879176	112218109
ERR4460611	PRJEB37886	AMPLICON	SAMEA7187353	ERX4400982	COG-UK/BRIS-1236B9	Illumina NovaSeq 6000	PAIRED	PCR	VIRAL RNA	Severe acute respiratory syndrome coronavirus 2	Homo sapiens	ILLUMINA	2020-04-07	United Kingdom	Europe	21	5047.27	7968	0.839548	150928545
ERR4460612	PRJEB37886	AMPLICON	SAMEA7187354	ERX4400983	COG-UK/BRIS-1235BC	Illumina NovaSeq 6000	PAIRED	PCR	VIRAL RNA	Severe acute respiratory syndrome coronavirus 2	Homo sapiens	ILLUMINA	2020-04-05	United Kingdom	Europe	22	4895.52	7677	0.821924	146390703
ERR4460613	PRJEB37886	AMPLICON	SAMEA7187355	ERX4400984	COG-UK/BRIS-12326A	Illumina NovaSeq 6000	PAIRED	PCR	VIRAL RNA	Severe acute respiratory syndrome coronavirus 2	Homo sapiens	ILLUMINA	2020-04-05	United Kingdom	Europe	89	3718.93	3275	0.893924	111207250
ERR4460614	PRJEB37886	AMPLICON	SAMEA7187356	ERX4400985	COG-UK/BRIS-123288	Illumina NovaSeq 6000	PAIRED	PCR	VIRAL RNA	Severe acute respiratory syndrome coronavirus 2	Homo sapiens	ILLUMINA	2020-04-04	United Kingdom	Europe	20	4552.56	5245	0.821523	136135157
ERR4460615	PRJEB37886	AMPLICON	SAMEA7187357	ERX4400986	COG-UK/BRIS-12391A	Illumina NovaSeq 6000	PAIRED	PCR	VIRAL RNA	Severe acute respiratory syndrome coronavirus 2	Homo sapiens	ILLUMINA	2020-04-07	United Kingdom	Europe	15	4715.62	5769	0.84015	141011258
ERR4460616	PRJEB37886	AMPLICON	SAMEA7187358	ERX4400987	COG-UK/BRIS-123437	Illumina NovaSeq 6000	PAIRED	PCR	VIRAL RNA	Severe acute respiratory syndrome coronavirus 2	Homo sapiens	ILLUMINA	2020-04-06	United Kingdom	Europe	13	4858.64	6825	0.815336	145287956
ERR4460617	PRJEB37886	AMPLICON	SAMEA7187359	ERX4400988	COG-UK/BRIS-123631	Illumina NovaSeq 6000	PAIRED	PCR	VIRAL RNA	Severe acute respiratory syndrome coronavirus 2	Homo sapiens	ILLUMINA	2020-04-06	United Kingdom	Europe	19	4740.06	5910	0.820888	141742152
ERR4460618	PRJEB37886	AMPLICON	SAMEA7187360	ERX4400989	COG-UK/BRIS-123BC9	Illumina NovaSeq 6000	PAIRED	PCR	VIRAL RNA	Severe acute respiratory syndrome coronavirus 2	Homo sapiens	ILLUMINA	2020-04-06	United Kingdom	Europe	23	4517.02	4924	0.829281	135072575
ERR4460619	PRJEB37886	AMPLICON	SAMEA7187361	ERX4400990	COG-UK/BRIS-123C20	Illumina NovaSeq 6000	PAIRED	PCR	VIRAL RNA	Severe acute respiratory syndrome coronavirus 2	Homo sapiens	ILLUMINA	2020-04-07	United Kingdom	Europe	15	4426.82	4624	0.84132	132375195
ERR4460620	PRJEB37886	AMPLICON	SAMEA7187362	ERX4400991	COG-UK/BRIS-123AF9	Illumina NovaSeq 6000	PAIRED	PCR	VIRAL RNA	Severe acute respiratory syndrome coronavirus 2	Homo sapiens	ILLUMINA	2020-04-07	United Kingdom	Europe	20	4872.26	7178	0.799084	145695138
ERR4460621	PRJEB37886	AMPLICON	SAMEA7187363	ERX4400992	COG-UK/BRIS-123710	Illumina NovaSeq 6000	PAIRED	PCR	VIRAL RNA	Severe acute respiratory syndrome coronavirus 2	Homo sapiens	ILLUMINA	2020-04-06	United Kingdom	Europe	96	3841.87	3579	0.869344	114883582
ERR4460622	PRJEB37886	AMPLICON	SAMEA7187364	ERX4400993	COG-UK/BRIS-12376B	Illumina NovaSeq 6000	PAIRED	PCR	VIRAL RNA	Severe acute respiratory syndrome coronavirus 2	Homo sapiens	ILLUMINA	2020-04-06	United Kingdom	Europe	65	3156.08	2488	0.853961	94376173
ERR4460623	PRJEB37886	AMPLICON	SAMEA7187365	ERX4400994	COG-UK/BRIS-123886	Illumina NovaSeq 6000	PAIRED	PCR	VIRAL RNA	Severe acute respiratory syndrome coronavirus 2	Homo sapiens	ILLUMINA	2020-04-07	United Kingdom	Europe	58	4239.52	4106	0.865498	126774336
ERR4460624	PRJEB37886	AMPLICON	SAMEA7187366	ERX4400995	COG-UK/BRIS-123570	Illumina NovaSeq 6000	PAIRED	PCR	VIRAL RNA	Severe acute respiratory syndrome coronavirus 2	Homo sapiens	ILLUMINA	2020-04-06	United Kingdom	Europe	11	4625.19	5541	0.839481	138307176
ERR4460625	PRJEB37886	AMPLICON	SAMEA7187367	ERX4400996	COG-UK/BRIS-123983	Illumina NovaSeq 6000	PAIRED	PCR	VIRAL RNA	Severe acute respiratory syndrome coronavirus 2	Homo sapiens	ILLUMINA	2020-04-07	United Kingdom	Europe	13	4833.01	7139	0.801525	144521475
ERR4460626	PRJEB37886	AMPLICON	SAMEA7187368	ERX4400997	COG-UK/BRIS-1239DE	Illumina NovaSeq 6000	PAIRED	PCR	VIRAL RNA	Severe acute respiratory syndrome coronavirus 2	Homo sapiens	ILLUMINA	2020-04-07	United Kingdom	Europe	23	4175.68	4044	0.843594	124865405
ERR4460627	PRJEB37886	AMPLICON	SAMEA7187369	ERX4400998	COG-UK/BRIS-1235DA	Illumina NovaSeq 6000	PAIRED	PCR	VIRAL RNA	Severe acute respiratory syndrome coronavirus 2	Homo sapiens	ILLUMINA	2020-04-06	United Kingdom	Europe	18	4867.89	7453	0.804434	145564650
ERR4460628	PRJEB37886	AMPLICON	SAMEA7187370	ERX4400999	COG-UK/BRIS-123965	Illumina NovaSeq 6000	PAIRED	PCR	VIRAL RNA	Severe acute respiratory syndrome coronavirus 2	Homo sapiens	ILLUMINA	2020-04-07	United Kingdom	Europe	17	4689.99	6017	0.837943	140244640
ERR4460629	PRJEB37886	AMPLICON	SAMEA7187371	ERX4401000	COG-UK/BRIS-123464	Illumina NovaSeq 6000	PAIRED	PCR	VIRAL RNA	Severe acute respiratory syndrome coronavirus 2	Homo sapiens	ILLUMINA	2020-04-06	United Kingdom	Europe	30	4179.42	4002	0.859078	124977051
ERR4460630	PRJEB37886	AMPLICON	SAMEA7187372	ERX4401001	COG-UK/BRIS-1232C4	Illumina NovaSeq 6000	PAIRED	PCR	VIRAL RNA	Severe acute respiratory syndrome coronavirus 2	Homo sapiens	ILLUMINA	2020-04-05	United Kingdom	Europe	22	4413.42	4618	0.833896	131974578
ERR4460631	PRJEB37886	AMPLICON	SAMEA7187373	ERX4401002	COG-UK/BRIS-1234CE	Illumina NovaSeq 6000	PAIRED	PCR	VIRAL RNA	Severe acute respiratory syndrome coronavirus 2	Homo sapiens	ILLUMINA	2020-04-06	United Kingdom	Europe	75	3354.91	2755	0.867605	100321728
ERR4460632	PRJEB37886	AMPLICON	SAMEA7187374	ERX4401003	COG-UK/BRIS-1236D7	Illumina NovaSeq 6000	PAIRED	PCR	VIRAL RNA	Severe acute respiratory syndrome coronavirus 2	Homo sapiens	ILLUMINA	2020-04-06	United Kingdom	Europe	18	4929.24	7688	0.78544	147398919
ERR4460633	PRJEB37886	AMPLICON	SAMEA7187375	ERX4401004	COG-UK/BRIS-123992	Illumina NovaSeq 6000	PAIRED	PCR	VIRAL RNA	Severe acute respiratory syndrome coronavirus 2	Homo sapiens	ILLUMINA	2020-04-07	United Kingdom	Europe	19	4908.06	7577	0.803966	146765628
ERR4460634	PRJEB37886	AMPLICON	SAMEA7187376	ERX4401005	COG-UK/BRIS-1230E8	Illumina NovaSeq 6000	PAIRED	PCR	VIRAL RNA	Severe acute respiratory syndrome coronavirus 2	Homo sapiens	ILLUMINA	2020-04-05	United Kingdom	Europe	21	4526.71	4876	0.856335	135362117
ERR4460635	PRJEB37886	AMPLICON	SAMEA7187377	ERX4401006	COG-UK/BRIS-12372F	Illumina NovaSeq 6000	PAIRED	PCR	VIRAL RNA	Severe acute respiratory syndrome coronavirus 2	Homo sapiens	ILLUMINA	2020-04-06	United Kingdom	Europe	59	4061.64	3951	0.880614	121455278
ERR4460636	PRJEB37886	AMPLICON	SAMEA7187378	ERX4401007	COG-UK/BRIS-12365F	Illumina NovaSeq 6000	PAIRED	PCR	VIRAL RNA	Severe acute respiratory syndrome coronavirus 2	Homo sapiens	ILLUMINA	2020-04-06	United Kingdom	Europe	16	4331.09	4554	0.853928	129512595
ERR4460637	PRJEB37886	AMPLICON	SAMEA7187379	ERX4401008	COG-UK/BRIS-123349	Illumina NovaSeq 6000	PAIRED	PCR	VIRAL RNA	Severe acute respiratory syndrome coronavirus 2	Homo sapiens	ILLUMINA	2020-04-05	United Kingdom	Europe	11	4709.31	5925	0.822459	140822471
ERR4460638	PRJEB37886	AMPLICON	SAMEA7187380	ERX4401009	COG-UK/BRIS-12308E	Illumina NovaSeq 6000	PAIRED	PCR	VIRAL RNA	Severe acute respiratory syndrome coronavirus 2	Homo sapiens	ILLUMINA	2020-04-05	United Kingdom	Europe	48	3375.54	3036	0.867037	100938839
ERR4460639	PRJEB37886	AMPLICON	SAMEA7187381	ERX4401010	COG-UK/BRIS-123C4E	Illumina NovaSeq 6000	PAIRED	PCR	VIRAL RNA	Severe acute respiratory syndrome coronavirus 2	Homo sapiens	ILLUMINA	2020-04-08	United Kingdom	Europe	15	4603.63	5368	0.852323	137662429
ERR4460640	PRJEB37886	AMPLICON	SAMEA7187382	ERX4401011	COG-UK/BRIS-123428	Illumina NovaSeq 6000	PAIRED	PCR	VIRAL RNA	Severe acute respiratory syndrome coronavirus 2	Homo sapiens	ILLUMINA	2020-04-06	United Kingdom	Europe	22	4680.74	5709	0.805504	139968260
ERR4460641	PRJEB37886	AMPLICON	SAMEA7187383	ERX4401012	COG-UK/BRIS-123938	Illumina NovaSeq 6000	PAIRED	PCR	VIRAL RNA	Severe acute respiratory syndrome coronavirus 2	Homo sapiens	ILLUMINA	2020-04-07	United Kingdom	Europe	15	4998.26	7776	0.853727	149462822
ERR4460642	PRJEB37886	AMPLICON	SAMEA7187384	ERX4401013	COG-UK/BRIS-123929	Illumina NovaSeq 6000	PAIRED	PCR	VIRAL RNA	Severe acute respiratory syndrome coronavirus 2	Homo sapiens	ILLUMINA	2020-04-07	United Kingdom	Europe	17	4832.45	6702	0.835234	144504745
ERR4460643	PRJEB37886	AMPLICON	SAMEA7187385	ERX4401014	COG-UK/BRIS-12317C	Illumina NovaSeq 6000	PAIRED	PCR	VIRAL RNA	Severe acute respiratory syndrome coronavirus 2	Homo sapiens	ILLUMINA	2020-04-05	United Kingdom	Europe	18	4865.27	7075	0.789519	145486258
ERR4460644	PRJEB37886	AMPLICON	SAMEA7187386	ERX4401015	COG-UK/BRIS-123C8A	Illumina NovaSeq 6000	PAIRED	PCR	VIRAL RNA	Severe acute respiratory syndrome coronavirus 2	Homo sapiens	ILLUMINA	2020-04-07	United Kingdom	Europe	18	4388.56	4493	0.848276	131231159
ERR4460645	PRJEB37886	AMPLICON	SAMEA7187387	ERX4401016	COG-UK/BRIS-1239B0	Illumina NovaSeq 6000	PAIRED	PCR	VIRAL RNA	Severe acute respiratory syndrome coronavirus 2	Homo sapiens	ILLUMINA	2020-04-07	United Kingdom	Europe	21	4480.74	4707	0.847841	133987570
ERR4460646	PRJEB37886	AMPLICON	SAMEA7187388	ERX4401017	COG-UK/BRIS-1236AA	Illumina NovaSeq 6000	PAIRED	PCR	VIRAL RNA	Severe acute respiratory syndrome coronavirus 2	Homo sapiens	ILLUMINA	2020-04-06	United Kingdom	Europe	17	5000.27	7950	0.801157	149523147
ERR4460647	PRJEB37886	AMPLICON	SAMEA7187389	ERX4401018	COG-UK/BRIS-123367	Illumina NovaSeq 6000	PAIRED	PCR	VIRAL RNA	Severe acute respiratory syndrome coronavirus 2	Homo sapiens	ILLUMINA	2020-04-05	United Kingdom	Europe	11	4785.07	6405	0.801726	143087929
ERR4460648	PRJEB37886	AMPLICON	SAMEA7187390	ERX4401019	COG-UK/BRIS-12315E	Illumina NovaSeq 6000	PAIRED	PCR	VIRAL RNA	Severe acute respiratory syndrome coronavirus 2	Homo sapiens	ILLUMINA	2020-04-05	United Kingdom	Europe	37	4114.74	4052	0.877705	123043113
ERR4460649	PRJEB37886	AMPLICON	SAMEA7187391	ERX4401020	COG-UK/BRIS-12319A	Illumina NovaSeq 6000	PAIRED	PCR	VIRAL RNA	Severe acute respiratory syndrome coronavirus 2	Homo sapiens	ILLUMINA	2020-04-05	United Kingdom	Europe	86	3426.31	2819	0.883457	102457019
ERR4460650	PRJEB37886	AMPLICON	SAMEA7187392	ERX4401021	COG-UK/BRIS-1233C1	Illumina NovaSeq 6000	PAIRED	PCR	VIRAL RNA	Severe acute respiratory syndrome coronavirus 2	Homo sapiens	ILLUMINA	2020-04-06	United Kingdom	Europe	19	4314.61	4476	0.845333	129019640
ERR4460651	PRJEB37886	AMPLICON	SAMEA7187393	ERX4401022	COG-UK/BRIS-123455	Illumina NovaSeq 6000	PAIRED	PCR	VIRAL RNA	Severe acute respiratory syndrome coronavirus 2	Homo sapiens	ILLUMINA	2020-04-05	United Kingdom	Europe	12	4857.33	6881	0.794302	145248702
ERR4460652	PRJEB37886	AMPLICON	SAMEA7187394	ERX4401023	COG-UK/BRIS-1230F7	Illumina NovaSeq 6000	PAIRED	PCR	VIRAL RNA	Severe acute respiratory syndrome coronavirus 2	Homo sapiens	ILLUMINA	2020-04-05	United Kingdom	Europe	12	4744.33	6236	0.820219	141869745
ERR4460653	PRJEB37886	AMPLICON	SAMEA7187395	ERX4401024	COG-UK/BRIS-1235F8	Illumina NovaSeq 6000	PAIRED	PCR	VIRAL RNA	Severe acute respiratory syndrome coronavirus 2	Homo sapiens	ILLUMINA	2020-04-06	United Kingdom	Europe	15	4789.61	6190	0.82159	143223622
ERR4460654	PRJEB37886	AMPLICON	SAMEA7187396	ERX4401025	COG-UK/BRIS-123868	Illumina NovaSeq 6000	PAIRED	PCR	VIRAL RNA	Severe acute respiratory syndrome coronavirus 2	Homo sapiens	ILLUMINA	2020-04-07	United Kingdom	Europe	32	4327.99	4413	0.866167	129419753
ERR4460655	PRJEB37886	AMPLICON	SAMEA7187397	ERX4401026	COG-UK/BRIS-12380E	Illumina NovaSeq 6000	PAIRED	PCR	VIRAL RNA	Severe acute respiratory syndrome coronavirus 2	Homo sapiens	ILLUMINA	2020-04-06	United Kingdom	Europe	14	4893.61	7512	0.820754	146333668
ERR4460656	PRJEB37886	AMPLICON	SAMEA7187398	ERX4401027	COG-UK/BRIS-123033	Illumina NovaSeq 6000	PAIRED	PCR	VIRAL RNA	Severe acute respiratory syndrome coronavirus 2	Homo sapiens	ILLUMINA	2020-04-04	United Kingdom	Europe	18	4755.77	6363	0.804635	142211824
ERR4460657	PRJEB37886	AMPLICON	SAMEA7187399	ERX4401028	COG-UK/BRIS-12384A	Illumina NovaSeq 6000	PAIRED	PCR	VIRAL RNA	Severe acute respiratory syndrome coronavirus 2	Homo sapiens	ILLUMINA	2020-04-07	United Kingdom	Europe	9	4719	5752	0.846805	141112219
ERR4460658	PRJEB37886	AMPLICON	SAMEA7187400	ERX4401029	COG-UK/BRIS-123ACC	Illumina NovaSeq 6000	PAIRED	PCR	VIRAL RNA	Severe acute respiratory syndrome coronavirus 2	Homo sapiens	ILLUMINA	2020-04-07	United Kingdom	Europe	13	4620.86	5382	0.841354	138177697
ERR4460659	PRJEB37886	AMPLICON	SAMEA7187401	ERX4401030	COG-UK/BRIS-123C7B	Illumina NovaSeq 6000	PAIRED	PCR	VIRAL RNA	Severe acute respiratory syndrome coronavirus 2	Homo sapiens	ILLUMINA	2020-04-07	United Kingdom	Europe	12	4872.78	7018	0.801023	145710828
ERR4460660	PRJEB37886	AMPLICON	SAMEA7187402	ERX4401031	COG-UK/BRIS-12330D	Illumina NovaSeq 6000	PAIRED	PCR	VIRAL RNA	Severe acute respiratory syndrome coronavirus 2	Homo sapiens	ILLUMINA	2020-04-05	United Kingdom	Europe	20	4609.61	5244	0.831087	137841039
ERR4460661	PRJEB37886	AMPLICON	SAMEA7187403	ERX4401032	COG-UK/BRIS-123385	Illumina NovaSeq 6000	PAIRED	PCR	VIRAL RNA	Severe acute respiratory syndrome coronavirus 2	Homo sapiens	ILLUMINA	2020-04-06	United Kingdom	Europe	64	3874.73	3546	0.881116	115866024
ERR4460662	PRJEB37886	AMPLICON	SAMEA7187404	ERX4401033	COG-UK/BRIS-123B9C	Illumina NovaSeq 6000	PAIRED	PCR	VIRAL RNA	Severe acute respiratory syndrome coronavirus 2	Homo sapiens	ILLUMINA	2020-04-06	United Kingdom	Europe	23	4835.42	6881	0.818647	144593567
ERR4460663	PRJEB37886	AMPLICON	SAMEA7187405	ERX4401034	COG-UK/BRIS-12375C	Illumina NovaSeq 6000	PAIRED	PCR	VIRAL RNA	Severe acute respiratory syndrome coronavirus 2	Homo sapiens	ILLUMINA	2020-04-06	United Kingdom	Europe	22	5021.99	7949	0.803632	150172638
ERR4460664	PRJEB37886	AMPLICON	SAMEA7187406	ERX4401035	COG-UK/BRIS-1232D3	Illumina NovaSeq 6000	PAIRED	PCR	VIRAL RNA	Severe acute respiratory syndrome coronavirus 2	Homo sapiens	ILLUMINA	2020-04-05	United Kingdom	Europe	22	4184.43	4066	0.885731	125127131
ERR4460665	PRJEB37886	AMPLICON	SAMEA7187407	ERX4401036	COG-UK/BRIS-12368C	Illumina NovaSeq 6000	PAIRED	PCR	VIRAL RNA	Severe acute respiratory syndrome coronavirus 2	Homo sapiens	ILLUMINA	2020-04-06	United Kingdom	Europe	18	4632.74	5428	0.840016	138532691
ERR4460666	PRJEB37886	AMPLICON	SAMEA7187408	ERX4401037	COG-UK/BRIS-1237D4	Illumina NovaSeq 6000	PAIRED	PCR	VIRAL RNA	Severe acute respiratory syndrome coronavirus 2	Homo sapiens	ILLUMINA	2020-04-05	United Kingdom	Europe	19	4903.02	7474	0.797111	146615081
ERR4460667	PRJEB37886	AMPLICON	SAMEA7187409	ERX4401038	COG-UK/BRIS-123A44	Illumina NovaSeq 6000	PAIRED	PCR	VIRAL RNA	Severe acute respiratory syndrome coronavirus 2	Homo sapiens	ILLUMINA	2020-04-07	United Kingdom	Europe	19	4418.24	4487	0.858944	132118515
ERR4460668	PRJEB37886	AMPLICON	SAMEA7187410	ERX4401039	COG-UK/BRIS-123798	Illumina NovaSeq 6000	PAIRED	PCR	VIRAL RNA	Severe acute respiratory syndrome coronavirus 2	Homo sapiens	ILLUMINA	2020-04-03	United Kingdom	Europe	15	4533.08	5000	0.847306	135552662
ERR4460669	PRJEB37886	AMPLICON	SAMEA7187411	ERX4401040	COG-UK/BRIS-1239A1	Illumina NovaSeq 6000	PAIRED	PCR	VIRAL RNA	Severe acute respiratory syndrome coronavirus 2	Homo sapiens	ILLUMINA	2020-04-07	United Kingdom	Europe	17	4685.76	5610	0.856871	140118267
ERR4460670	PRJEB37886	AMPLICON	SAMEA7187412	ERX4401041	COG-UK/BRIS-123376	Illumina NovaSeq 6000	PAIRED	PCR	VIRAL RNA	Severe acute respiratory syndrome coronavirus 2	Homo sapiens	ILLUMINA	2020-04-05	United Kingdom	Europe	23	4440.15	4565	0.841956	132773863
ERR4460671	PRJEB37886	AMPLICON	SAMEA7187413	ERX4401042	COG-UK/BRIS-12374D	Illumina NovaSeq 6000	PAIRED	PCR	VIRAL RNA	Severe acute respiratory syndrome coronavirus 2	Homo sapiens	ILLUMINA	2020-04-07	United Kingdom	Europe	18	4668.87	5370	0.82587	139613344
ERR4460672	PRJEB37886	AMPLICON	SAMEA7187414	ERX4401043	COG-UK/BRIS-1233B2	Illumina NovaSeq 6000	PAIRED	PCR	VIRAL RNA	Severe acute respiratory syndrome coronavirus 2	Homo sapiens	ILLUMINA	2020-04-06	United Kingdom	Europe	16	4431.16	4588	0.847407	132505075
ERR4460673	PRJEB37886	AMPLICON	SAMEA7187415	ERX4401044	COG-UK/BRIS-123B32	Illumina NovaSeq 6000	PAIRED	PCR	VIRAL RNA	Severe acute respiratory syndrome coronavirus 2	Homo sapiens	ILLUMINA	2020-04-07	United Kingdom	Europe	19	4907.42	7321	0.787981	146746713
ERR4460674	PRJEB37886	AMPLICON	SAMEA7187416	ERX4401045	COG-UK/BRIS-123BE7	Illumina NovaSeq 6000	PAIRED	PCR	VIRAL RNA	Severe acute respiratory syndrome coronavirus 2	Homo sapiens	ILLUMINA	2020-04-06	United Kingdom	Europe	20	4999.02	7963	0.796007	149485701
ERR4460675	PRJEB37886	AMPLICON	SAMEA7187417	ERX4401046	COG-UK/BRIS-12340A	Illumina NovaSeq 6000	PAIRED	PCR	VIRAL RNA	Severe acute respiratory syndrome coronavirus 2	Homo sapiens	ILLUMINA	2020-04-05	United Kingdom	Europe	20	4491.01	4879	0.819717	134294537
ERR4460676	PRJEB37886	AMPLICON	SAMEA7187418	ERX4401047	COG-UK/BRIS-123A9F	Illumina NovaSeq 6000	PAIRED	PCR	VIRAL RNA	Severe acute respiratory syndrome coronavirus 2	Homo sapiens	ILLUMINA	2020-04-07	United Kingdom	Europe	17	4888.19	6764	0.808414	146171675
ERR4460677	PRJEB37886	AMPLICON	SAMEA7187419	ERX4401048	COG-UK/BRIS-123419	Illumina NovaSeq 6000	PAIRED	PCR	VIRAL RNA	Severe acute respiratory syndrome coronavirus 2	Homo sapiens	ILLUMINA	2020-04-06	United Kingdom	Europe	23	4125.25	3932	0.86794	123357342
ERR4460678	PRJEB37886	AMPLICON	SAMEA7187420	ERX4401049	COG-UK/BRIS-123877	Illumina NovaSeq 6000	PAIRED	PCR	VIRAL RNA	Severe acute respiratory syndrome coronavirus 2	Homo sapiens	ILLUMINA	2020-04-06	United Kingdom	Europe	11	5037.16	7941	0.861051	150626334
ERR4460679	PRJEB37886	AMPLICON	SAMEA7187421	ERX4401050	COG-UK/BRIS-1232F1	Illumina NovaSeq 6000	PAIRED	PCR	VIRAL RNA	Severe acute respiratory syndrome coronavirus 2	Homo sapiens	ILLUMINA	2020-04-05	United Kingdom	Europe	15	4645.59	5604	0.821088	138917101
ERR4460680	PRJEB37886	AMPLICON	SAMEA7187422	ERX4401051	COG-UK/BRIS-123B8D	Illumina NovaSeq 6000	PAIRED	PCR	VIRAL RNA	Severe acute respiratory syndrome coronavirus 2	Homo sapiens	ILLUMINA	2020-04-07	United Kingdom	Europe	12	4987.04	7913	0.801893	149127466
ERR4460681	PRJEB37886	AMPLICON	SAMEA7187423	ERX4401052	COG-UK/BRIS-1237E3	Illumina NovaSeq 6000	PAIRED	PCR	VIRAL RNA	Severe acute respiratory syndrome coronavirus 2	Homo sapiens	ILLUMINA	2020-04-06	United Kingdom	Europe	20	4895.34	7648	0.801224	146385286
ERR4460682	PRJEB37886	AMPLICON	SAMEA7187424	ERX4401053	COG-UK/BRIS-123473	Illumina NovaSeq 6000	PAIRED	PCR	VIRAL RNA	Severe acute respiratory syndrome coronavirus 2	Homo sapiens	ILLUMINA	2020-04-06	United Kingdom	Europe	14	4688.61	5741	0.82373	140203455
ERR4460683	PRJEB37886	AMPLICON	SAMEA7187425	ERX4401054	COG-UK/BRIS-12373E	Illumina NovaSeq 6000	PAIRED	PCR	VIRAL RNA	Severe acute respiratory syndrome coronavirus 2	Homo sapiens	ILLUMINA	2020-04-06	United Kingdom	Europe	15	4517.63	4818	0.842624	135090622
ERR4460684	PRJEB37886	AMPLICON	SAMEA7187426	ERX4401055	COG-UK/BRIS-123701	Illumina NovaSeq 6000	PAIRED	PCR	VIRAL RNA	Severe acute respiratory syndrome coronavirus 2	Homo sapiens	ILLUMINA	2020-04-06	United Kingdom	Europe	16	4524.05	5091	0.836271	135282585
ERR4460685	PRJEB37886	AMPLICON	SAMEA7187427	ERX4401056	COG-UK/BRIS-1234BF	Illumina NovaSeq 6000	PAIRED	PCR	VIRAL RNA	Severe acute respiratory syndrome coronavirus 2	Homo sapiens	ILLUMINA	2020-04-06	United Kingdom	Europe	11	4668.19	5550	0.827509	139592797
ERR4460686	PRJEB37886	AMPLICON	SAMEA7187428	ERX4401057	COG-UK/BRIS-1233D0	Illumina NovaSeq 6000	PAIRED	PCR	VIRAL RNA	Severe acute respiratory syndrome coronavirus 2	Homo sapiens	ILLUMINA	2020-04-06	United Kingdom	Europe	15	4849.66	6964	0.809852	145019348
ERR4460687	PRJEB37886	AMPLICON	SAMEA7187429	ERX4401058	COG-UK/BRIS-1239ED	Illumina NovaSeq 6000	PAIRED	PCR	VIRAL RNA	Severe acute respiratory syndrome coronavirus 2	Homo sapiens	ILLUMINA	2020-04-07	United Kingdom	Europe	15	4918.48	7217	0.815938	147077312
ERR4460688	PRJEB37886	AMPLICON	SAMEA7187430	ERX4401059	COG-UK/BRIS-123543	Illumina NovaSeq 6000	PAIRED	PCR	VIRAL RNA	Severe acute respiratory syndrome coronavirus 2	Homo sapiens	ILLUMINA	2020-04-05	United Kingdom	Europe	13	4455.44	4889	0.85346	133230900
ERR4460689	PRJEB37886	AMPLICON	SAMEA7187431	ERX4401060	COG-UK/BRIS-123BBA	Illumina NovaSeq 6000	PAIRED	PCR	VIRAL RNA	Severe acute respiratory syndrome coronavirus 2	Homo sapiens	ILLUMINA	2020-04-07	United Kingdom	Europe	16	4745.01	6129	0.826171	141890183
ERR4460690	PRJEB37886	AMPLICON	SAMEA7187432	ERX4401061	COG-UK/BRIS-123A80	Illumina NovaSeq 6000	PAIRED	PCR	VIRAL RNA	Severe acute respiratory syndrome coronavirus 2	Homo sapiens	ILLUMINA	2020-04-06	United Kingdom	Europe	58	2171.34	973	0.785038	64929692
ERR4460691	PRJEB37886	AMPLICON	SAMEA7187433	ERX4401062	COG-UK/BRIS-123A53	Illumina NovaSeq 6000	PAIRED	PCR	VIRAL RNA	Severe acute respiratory syndrome coronavirus 2	Homo sapiens	ILLUMINA	2020-04-07	United Kingdom	Europe	102	2375.51	1417	0.838879	71034826
ERR4460692	PRJEB37886	AMPLICON	SAMEA7187434	ERX4401063	COG-UK/BRIS-123297	Illumina NovaSeq 6000	PAIRED	PCR	VIRAL RNA	Severe acute respiratory syndrome coronavirus 2	Homo sapiens	ILLUMINA	2020-04-05	United Kingdom	Europe	34	4226.65	4153	0.851319	126389526
ERR4460693	PRJEB37886	AMPLICON	SAMEA7187435	ERX4401064	COG-UK/BRIS-1238B3	Illumina NovaSeq 6000	PAIRED	PCR	VIRAL RNA	Severe acute respiratory syndrome coronavirus 2	Homo sapiens	ILLUMINA	2020-04-06	United Kingdom	Europe	11	4946.81	7507	0.799017	147924416
ERR4460694	PRJEB37886	AMPLICON	SAMEA7187436	ERX4401065	COG-UK/BRIS-123103	Illumina NovaSeq 6000	PAIRED	PCR	VIRAL RNA	Severe acute respiratory syndrome coronavirus 2	Homo sapiens	ILLUMINA	2020-04-05	United Kingdom	Europe	14	4910.6	7651	0.786142	146841635
ERR4460695	PRJEB37886	AMPLICON	SAMEA7187437	ERX4401066	COG-UK/BRIS-123482	Illumina NovaSeq 6000	PAIRED	PCR	VIRAL RNA	Severe acute respiratory syndrome coronavirus 2	Homo sapiens	ILLUMINA	2020-04-06	United Kingdom	Europe	11	4926.06	7633	0.805839	147303859
ERR4460696	PRJEB37886	AMPLICON	SAMEA7187438	ERX4401067	COG-UK/BRIS-1233FE	Illumina NovaSeq 6000	PAIRED	PCR	VIRAL RNA	Severe acute respiratory syndrome coronavirus 2	Homo sapiens	ILLUMINA	2020-04-05	United Kingdom	Europe	60	2270.55	1179	0.853627	67896231
ERR4460697	PRJEB37886	AMPLICON	SAMEA7187439	ERX4401068	COG-UK/BRIS-123AEA	Illumina NovaSeq 6000	PAIRED	PCR	VIRAL RNA	Severe acute respiratory syndrome coronavirus 2	Homo sapiens	ILLUMINA	2020-04-07	United Kingdom	Europe	22	4514.6	4849	0.824967	135000100
ERR4460698	PRJEB37886	AMPLICON	SAMEA7187440	ERX4401069	COG-UK/BRIS-123A26	Illumina NovaSeq 6000	PAIRED	PCR	VIRAL RNA	Severe acute respiratory syndrome coronavirus 2	Homo sapiens	ILLUMINA	2020-04-06	United Kingdom	Europe	27	4270.49	4254	0.86901	127700505
ERR4460699	PRJEB37886	AMPLICON	SAMEA7187441	ERX4401070	COG-UK/BRIS-123130	Illumina NovaSeq 6000	PAIRED	PCR	VIRAL RNA	Severe acute respiratory syndrome coronavirus 2	Homo sapiens	ILLUMINA	2020-04-05	United Kingdom	Europe	18	4833.58	6240	0.80915	144538516
ERR4460700	PRJEB37886	AMPLICON	SAMEA7187442	ERX4401071	COG-UK/BRIS-123279	Illumina NovaSeq 6000	PAIRED	PCR	VIRAL RNA	Severe acute respiratory syndrome coronavirus 2	Homo sapiens	ILLUMINA	2020-04-05	United Kingdom	Europe	15	4612.02	5532	0.817945	137913246
ERR4460701	PRJEB37886	AMPLICON	SAMEA7187443	ERX4401072	COG-UK/BRIS-1235AD	Illumina NovaSeq 6000	PAIRED	PCR	VIRAL RNA	Severe acute respiratory syndrome coronavirus 2	Homo sapiens	ILLUMINA	2020-04-05	United Kingdom	Europe	26	4585.29	5647	0.823764	137113897
ERR4460702	PRJEB37886	AMPLICON	SAMEA7187444	ERX4401073	COG-UK/BRIS-1234A0	Illumina NovaSeq 6000	PAIRED	PCR	VIRAL RNA	Severe acute respiratory syndrome coronavirus 2	Homo sapiens	ILLUMINA	2020-04-06	United Kingdom	Europe	55	4131.77	3927	0.872488	123552179
ERR4460703	PRJEB37886	AMPLICON	SAMEA7187445	ERX4401074	COG-UK/BRIS-1230AC	Illumina NovaSeq 6000	PAIRED	PCR	VIRAL RNA	Severe acute respiratory syndrome coronavirus 2	Homo sapiens	ILLUMINA	2020-04-05	United Kingdom	Europe	115	3945.66	3616	0.90205	117987091
ERR4460704	PRJEB37886	AMPLICON	SAMEA7187446	ERX4401075	COG-UK/BRIS-1239FC	Illumina NovaSeq 6000	PAIRED	PCR	VIRAL RNA	Severe acute respiratory syndrome coronavirus 2	Homo sapiens	ILLUMINA	2020-04-07	United Kingdom	Europe	18	4834.72	7023	0.837876	144572765
ERR4460705	PRJEB37886	AMPLICON	SAMEA7187447	ERX4401076	COG-UK/BRIS-123112	Illumina NovaSeq 6000	PAIRED	PCR	VIRAL RNA	Severe acute respiratory syndrome coronavirus 2	Homo sapiens	ILLUMINA	2020-04-05	United Kingdom	Europe	17	4877.61	7455	0.794335	145855265
ERR4460706	PRJEB37886	AMPLICON	SAMEA7187448	ERX4401077	COG-UK/BRIS-1236E6	Illumina NovaSeq 6000	PAIRED	PCR	VIRAL RNA	Severe acute respiratory syndrome coronavirus 2	Homo sapiens	ILLUMINA	2020-04-06	United Kingdom	Europe	54	4063.27	3829	0.872588	121504061
ERR4460707	PRJEB37886	AMPLICON	SAMEA7187449	ERX4401078	COG-UK/BRIS-1234EC	Illumina NovaSeq 6000	PAIRED	PCR	VIRAL RNA	Severe acute respiratory syndrome coronavirus 2	Homo sapiens	ILLUMINA	2020-04-05	United Kingdom	Europe	17	4856.54	6866	0.795171	145225118
ERR4460708	PRJEB37886	AMPLICON	SAMEA7187450	ERX4401079	COG-UK/BRIS-1232E2	Illumina NovaSeq 6000	PAIRED	PCR	VIRAL RNA	Severe acute respiratory syndrome coronavirus 2	Homo sapiens	ILLUMINA	2020-04-05	United Kingdom	Europe	20	4611.68	5423	0.819717	137903017
ERR4460709	PRJEB37886	AMPLICON	SAMEA7187451	ERX4401080	COG-UK/BRIS-12359E	Illumina NovaSeq 6000	PAIRED	PCR	VIRAL RNA	Severe acute respiratory syndrome coronavirus 2	Homo sapiens	ILLUMINA	2020-04-05	United Kingdom	Europe	20	4629.03	5314	0.864194	138421755
ERR4460710	PRJEB37886	AMPLICON	SAMEA7187452	ERX4401081	COG-UK/BRIS-123121	Illumina NovaSeq 6000	PAIRED	PCR	VIRAL RNA	Severe acute respiratory syndrome coronavirus 2	Homo sapiens	ILLUMINA	2020-04-05	United Kingdom	Europe	14	4751.25	5822	0.815537	142076708
ERR4460711	PRJEB37886	AMPLICON	SAMEA7187453	ERX4401082	COG-UK/BRIS-123051	Illumina NovaSeq 6000	PAIRED	PCR	VIRAL RNA	Severe acute respiratory syndrome coronavirus 2	Homo sapiens	ILLUMINA	2020-04-05	United Kingdom	Europe	22	4956.27	7465	0.787981	148207305
ERR4460712	PRJEB37886	AMPLICON	SAMEA7187454	ERX4401083	COG-UK/BRIS-12369B	Illumina NovaSeq 6000	PAIRED	PCR	VIRAL RNA	Severe acute respiratory syndrome coronavirus 2	Homo sapiens	ILLUMINA	2020-04-06	United Kingdom	Europe	18	4582.07	5225	0.843026	137017548
ERR4460713	PRJEB37886	AMPLICON	SAMEA7187455	ERX4401084	COG-UK/BRIS-12309D	Illumina NovaSeq 6000	PAIRED	PCR	VIRAL RNA	Severe acute respiratory syndrome coronavirus 2	Homo sapiens	ILLUMINA	2020-04-05	United Kingdom	Europe	62	3644.76	3298	0.896331	108989113
ERR4460714	PRJEB37886	AMPLICON	SAMEA7187456	ERX4401085	COG-UK/BRIS-12307F	Illumina NovaSeq 6000	PAIRED	PCR	VIRAL RNA	Severe acute respiratory syndrome coronavirus 2	Homo sapiens	ILLUMINA	2020-04-05	United Kingdom	Europe	19	4751.39	6260	0.808046	142080673
ERR4460715	PRJEB37886	AMPLICON	SAMEA7187457	ERX4401086	COG-UK/BRIS-1235CB	Illumina NovaSeq 6000	PAIRED	PCR	VIRAL RNA	Severe acute respiratory syndrome coronavirus 2	Homo sapiens	ILLUMINA	2020-04-05	United Kingdom	Europe	16	4885.68	7300	0.797579	146096453
ERR4460716	PRJEB37886	AMPLICON	SAMEA7187458	ERX4401087	COG-UK/BRIS-12314F	Illumina NovaSeq 6000	PAIRED	PCR	VIRAL RNA	Severe acute respiratory syndrome coronavirus 2	Homo sapiens	ILLUMINA	2020-04-05	United Kingdom	Europe	18	4974.41	7886	0.791258	148749841
ERR4460717	PRJEB37886	AMPLICON	SAMEA7187459	ERX4401088	COG-UK/BRIS-123024	Illumina NovaSeq 6000	PAIRED	PCR	VIRAL RNA	Severe acute respiratory syndrome coronavirus 2	Homo sapiens	ILLUMINA	2020-04-04	United Kingdom	Europe	27	4478.57	4886	0.845768	133922742
ERR4460718	PRJEB37886	AMPLICON	SAMEA7187460	ERX4401089	COG-UK/BRIS-123BD8	Illumina NovaSeq 6000	PAIRED	PCR	VIRAL RNA	Severe acute respiratory syndrome coronavirus 2	Homo sapiens	ILLUMINA	2020-04-06	United Kingdom	Europe	13	4876.41	7049	0.794502	145819345
ERR4460719	PRJEB37886	AMPLICON	SAMEA7187461	ERX4401090	COG-UK/BRIS-12323D	Illumina NovaSeq 6000	PAIRED	PCR	VIRAL RNA	Severe acute respiratory syndrome coronavirus 2	Homo sapiens	ILLUMINA	2020-04-05	United Kingdom	Europe	40	4086.72	3888	0.891215	122205046
ERR4460720	PRJEB37886	AMPLICON	SAMEA7187462	ERX4401091	COG-UK/BRIS-123B05	Illumina NovaSeq 6000	PAIRED	PCR	VIRAL RNA	Severe acute respiratory syndrome coronavirus 2	Homo sapiens	ILLUMINA	2020-04-07	United Kingdom	Europe	13	4973.55	6857	0.906464	148723992
ERR4460721	PRJEB37886	AMPLICON	SAMEA7187463	ERX4401092	COG-UK/BRIS-123394	Illumina NovaSeq 6000	PAIRED	PCR	VIRAL RNA	Severe acute respiratory syndrome coronavirus 2	Homo sapiens	ILLUMINA	2020-04-06	United Kingdom	Europe	60	3794.39	3372	0.850951	113463521
ERR4460722	PRJEB37886	AMPLICON	SAMEA7187464	ERX4401093	COG-UK/BRIS-123974	Illumina NovaSeq 6000	PAIRED	PCR	VIRAL RNA	Severe acute respiratory syndrome coronavirus 2	Homo sapiens	ILLUMINA	2020-04-07	United Kingdom	Europe	21	4854.54	7513	0.788249	145165350
ERR4460723	PRJEB37886	AMPLICON	SAMEA7187465	ERX4401094	COG-UK/BRIS-1230D9	Illumina NovaSeq 6000	PAIRED	PCR	VIRAL RNA	Severe acute respiratory syndrome coronavirus 2	Homo sapiens	ILLUMINA	2020-04-05	United Kingdom	Europe	16	4834.03	6799	0.792429	144552123
ERR4460724	PRJEB37886	AMPLICON	SAMEA7187466	ERX4401095	COG-UK/BRIS-123622	Illumina NovaSeq 6000	PAIRED	PCR	VIRAL RNA	Severe acute respiratory syndrome coronavirus 2	Homo sapiens	ILLUMINA	2020-04-06	United Kingdom	Europe	21	4797.9	6379	0.829649	143471630
ERR4460725	PRJEB37886	AMPLICON	SAMEA7187467	ERX4401096	COG-UK/BRIS-123552	Illumina NovaSeq 6000	PAIRED	PCR	VIRAL RNA	Severe acute respiratory syndrome coronavirus 2	Homo sapiens	ILLUMINA	2020-04-05	United Kingdom	Europe	29	2001.45	839	0.805705	59849384
ERR4460726	PRJEB37886	AMPLICON	SAMEA7187468	ERX4401097	COG-UK/BRIS-123525	Illumina NovaSeq 6000	PAIRED	PCR	VIRAL RNA	Severe acute respiratory syndrome coronavirus 2	Homo sapiens	ILLUMINA	2020-04-05	United Kingdom	Europe	52	4181.9	4168	0.897535	125051317
ERR4460727	PRJEB37886	AMPLICON	SAMEA7187469	ERX4401098	COG-UK/BRIS-1238D1	Illumina NovaSeq 6000	PAIRED	PCR	VIRAL RNA	Severe acute respiratory syndrome coronavirus 2	Homo sapiens	ILLUMINA	2020-04-06	United Kingdom	Europe	16	4919.26	7582	0.79293	147100742
ERR4460728	PRJEB37886	AMPLICON	SAMEA7187470	ERX4401099	COG-UK/BRIS-123C11	Illumina NovaSeq 6000	PAIRED	PCR	VIRAL RNA	Severe acute respiratory syndrome coronavirus 2	Homo sapiens	ILLUMINA	2020-04-07	United Kingdom	Europe	17	4898	7510	0.786677	146465004
ERR4460729	PRJEB37886	AMPLICON	SAMEA7187471	ERX4401100	COG-UK/BRIS-1234FB	Illumina NovaSeq 6000	PAIRED	PCR	VIRAL RNA	Severe acute respiratory syndrome coronavirus 2	Homo sapiens	ILLUMINA	2020-04-06	United Kingdom	Europe	18	4298.77	4291	0.844631	128546263
ERR4460730	PRJEB37886	AMPLICON	SAMEA7187472	ERX4401101	COG-UK/BRIS-1232B5	Illumina NovaSeq 6000	PAIRED	PCR	VIRAL RNA	Severe acute respiratory syndrome coronavirus 2	Homo sapiens	ILLUMINA	2020-04-05	United Kingdom	Europe	14	4955.97	7893	0.79186	148198517
ERR4460731	PRJEB37886	AMPLICON	SAMEA7187473	ERX4401102	COG-UK/BRIS-1236F5	Illumina NovaSeq 6000	PAIRED	PCR	VIRAL RNA	Severe acute respiratory syndrome coronavirus 2	Homo sapiens	ILLUMINA	2020-04-06	United Kingdom	Europe	21	4944.46	7379	0.819215	147854192
ERR4460732	PRJEB37886	AMPLICON	SAMEA7187474	ERX4401103	COG-UK/BRIS-123561	Illumina NovaSeq 6000	PAIRED	PCR	VIRAL RNA	Severe acute respiratory syndrome coronavirus 2	Homo sapiens	ILLUMINA	2020-04-06	United Kingdom	Europe	21	4601.8	5437	0.835134	137607575
ERR4460733	PRJEB37886	AMPLICON	SAMEA7187475	ERX4401104	COG-UK/BRIS-123042	Illumina NovaSeq 6000	PAIRED	PCR	VIRAL RNA	Severe acute respiratory syndrome coronavirus 2	Homo sapiens	ILLUMINA	2020-04-05	United Kingdom	Europe	19	4925.85	7794	0.785573	147297548
ERR4460734	PRJEB37886	AMPLICON	SAMEA7187476	ERX4401105	COG-UK/BRIS-12325B	Illumina NovaSeq 6000	PAIRED	PCR	VIRAL RNA	Severe acute respiratory syndrome coronavirus 2	Homo sapiens	ILLUMINA	2020-04-04	United Kingdom	Europe	25	4239.06	4211	0.866769	126760507
ERR4460735	PRJEB37886	AMPLICON	SAMEA7187477	ERX4401106	COG-UK/BRIS-1234DD	Illumina NovaSeq 6000	PAIRED	PCR	VIRAL RNA	Severe acute respiratory syndrome coronavirus 2	Homo sapiens	ILLUMINA	2020-04-06	United Kingdom	Europe	15	4816.06	6839	0.799485	144014767
ERR4460736	PRJEB37886	AMPLICON	SAMEA7187478	ERX4401107	COG-UK/BRIS-123446	Illumina NovaSeq 6000	PAIRED	PCR	VIRAL RNA	Severe acute respiratory syndrome coronavirus 2	Homo sapiens	ILLUMINA	2020-04-06	United Kingdom	Europe	16	4910.81	7241	0.808782	146847852
ERR4460737	PRJEB37886	AMPLICON	SAMEA7187479	ERX4401108	COG-UK/BRIS-12366E	Illumina NovaSeq 6000	PAIRED	PCR	VIRAL RNA	Severe acute respiratory syndrome coronavirus 2	Homo sapiens	ILLUMINA	2020-04-06	United Kingdom	Europe	15	4861.15	6872	0.806809	145363034
ERR4460738	PRJEB37886	AMPLICON	SAMEA7187480	ERX4401109	COG-UK/BRIS-123859	Illumina NovaSeq 6000	PAIRED	PCR	VIRAL RNA	Severe acute respiratory syndrome coronavirus 2	Homo sapiens	ILLUMINA	2020-04-07	United Kingdom	Europe	50	4104.23	3833	0.880079	122728652
ERR4460739	PRJEB37886	AMPLICON	SAMEA7187481	ERX4401110	COG-UK/BRIS-1231A9	Illumina NovaSeq 6000	PAIRED	PCR	VIRAL RNA	Severe acute respiratory syndrome coronavirus 2	Homo sapiens	ILLUMINA	2020-04-05	United Kingdom	Europe	16	4904.78	7281	0.795238	146667541
ERR4460740	PRJEB37886	AMPLICON	SAMEA7187482	ERX4401111	COG-UK/BRIS-12358F	Illumina NovaSeq 6000	PAIRED	PCR	VIRAL RNA	Severe acute respiratory syndrome coronavirus 2	Homo sapiens	ILLUMINA	2020-04-06	United Kingdom	Europe	16	4405.69	4708	0.849681	131743283
ERR4460741	PRJEB37886	AMPLICON	SAMEA7187483	ERX4401112	COG-UK/BRIS-123A35	Illumina NovaSeq 6000	PAIRED	PCR	VIRAL RNA	Severe acute respiratory syndrome coronavirus 2	Homo sapiens	ILLUMINA	2020-04-07	United Kingdom	Europe	49	4025.63	3692	0.877504	120378397
ERR4460742	PRJEB37886	AMPLICON	SAMEA7187484	ERX4401113	COG-UK/BRIS-1237A7	Illumina NovaSeq 6000	PAIRED	PCR	VIRAL RNA	Severe acute respiratory syndrome coronavirus 2	Homo sapiens	ILLUMINA	2020-04-03	United Kingdom	Europe	17	4560.51	5136	0.83597	136373039
ERR4460743	PRJEB37886	AMPLICON	SAMEA7187485	ERX4401114	COG-UK/BRIS-123A17	Illumina NovaSeq 6000	PAIRED	PCR	VIRAL RNA	Severe acute respiratory syndrome coronavirus 2	Homo sapiens	ILLUMINA	2020-04-06	United Kingdom	Europe	21	4506.09	4958	0.8453	134745724
ERR4460744	PRJEB37886	AMPLICON	SAMEA7187486	ERX4401115	COG-UK/BRIS-1237F2	Illumina NovaSeq 6000	PAIRED	PCR	VIRAL RNA	Severe acute respiratory syndrome coronavirus 2	Homo sapiens	ILLUMINA	2020-04-06	United Kingdom	Europe	19	4859.79	7465	0.805705	145322247
ERR4460745	PRJEB37886	AMPLICON	SAMEA7187487	ERX4401116	COG-UK/BRIS-123AAE	Illumina NovaSeq 6000	PAIRED	PCR	VIRAL RNA	Severe acute respiratory syndrome coronavirus 2	Homo sapiens	ILLUMINA	2020-04-07	United Kingdom	Europe	20	4520.54	4890	0.830017	135177675
ERR4460746	PRJEB37886	AMPLICON	SAMEA7187488	ERX4401117	COG-UK/BRIS-123B41	Illumina NovaSeq 6000	PAIRED	PCR	VIRAL RNA	Severe acute respiratory syndrome coronavirus 2	Homo sapiens	ILLUMINA	2020-04-07	United Kingdom	Europe	18	4385.71	4536	0.858275	131145879
ERR4460747	PRJEB37886	AMPLICON	SAMEA7187489	ERX4401118	COG-UK/BRIS-123200	Illumina NovaSeq 6000	PAIRED	PCR	VIRAL RNA	Severe acute respiratory syndrome coronavirus 2	Homo sapiens	ILLUMINA	2020-04-05	United Kingdom	Europe	11	4939.62	7889	0.78467	147709345
ERR4460748	PRJEB37886	AMPLICON	SAMEA7187490	ERX4401119	COG-UK/BRIS-1239CF	Illumina NovaSeq 6000	PAIRED	PCR	VIRAL RNA	Severe acute respiratory syndrome coronavirus 2	Homo sapiens	ILLUMINA	2020-04-07	United Kingdom	Europe	74	3883.9	3629	0.867338	116140283
ERR4460749	PRJEB37886	AMPLICON	SAMEA7187491	ERX4401120	COG-UK/BRIS-123C6C	Illumina NovaSeq 6000	PAIRED	PCR	VIRAL RNA	Severe acute respiratory syndrome coronavirus 2	Homo sapiens	ILLUMINA	2020-04-07	United Kingdom	Europe	15	4957.36	7714	0.797278	148240071
ERR4460750	PRJEB37886	AMPLICON	SAMEA7187492	ERX4401121	COG-UK/BRIS-1237B6	Illumina NovaSeq 6000	PAIRED	PCR	VIRAL RNA	Severe acute respiratory syndrome coronavirus 2	Homo sapiens	ILLUMINA	2020-04-03	United Kingdom	Europe	24	4930.21	7518	0.813965	147428140
ERR4460751	PRJEB37886	AMPLICON	SAMEA7187493	ERX4401122	COG-UK/BRIS-123A08	Illumina NovaSeq 6000	PAIRED	PCR	VIRAL RNA	Severe acute respiratory syndrome coronavirus 2	Homo sapiens	ILLUMINA	2020-04-07	United Kingdom	Europe	19	4573.56	5251	0.844598	136763110
ERR4460752	PRJEB37886	AMPLICON	SAMEA7187494	ERX4401123	COG-UK/BRIS-123491	Illumina NovaSeq 6000	PAIRED	PCR	VIRAL RNA	Severe acute respiratory syndrome coronavirus 2	Homo sapiens	ILLUMINA	2020-04-06	United Kingdom	Europe	76	3941.64	3601	0.871618	117866848
ERR4460753	PRJEB37886	AMPLICON	SAMEA7187495	ERX4401124	COG-UK/BRIS-123640	Illumina NovaSeq 6000	PAIRED	PCR	VIRAL RNA	Severe acute respiratory syndrome coronavirus 2	Homo sapiens	ILLUMINA	2020-04-06	United Kingdom	Europe	51	3791.23	3449	0.847206	113369273
ERR4460754	PRJEB37886	AMPLICON	SAMEA7187496	ERX4401125	COG-UK/BRIS-1236C8	Illumina NovaSeq 6000	PAIRED	PCR	VIRAL RNA	Severe acute respiratory syndrome coronavirus 2	Homo sapiens	ILLUMINA	2020-04-07	United Kingdom	Europe	22	4667.07	5699	0.833696	139559349
ERR4460755	PRJEB37886	AMPLICON	SAMEA7187497	ERX4401126	COG-UK/BRIS-1231B8	Illumina NovaSeq 6000	PAIRED	PCR	VIRAL RNA	Severe acute respiratory syndrome coronavirus 2	Homo sapiens	ILLUMINA	2020-04-05	United Kingdom	Europe	17	4921.11	7259	0.791091	147155940
ERR4460756	PRJEB37886	AMPLICON	SAMEA7187498	ERX4401127	COG-UK/BRIS-123C3F	Illumina NovaSeq 6000	PAIRED	PCR	VIRAL RNA	Severe acute respiratory syndrome coronavirus 2	Homo sapiens	ILLUMINA	2020-04-07	United Kingdom	Europe	20	4888.84	6995	0.808615	146190945
ERR4460757	PRJEB37886	AMPLICON	SAMEA7187499	ERX4401128	COG-UK/BRIS-123C5D	Illumina NovaSeq 6000	PAIRED	PCR	VIRAL RNA	Severe acute respiratory syndrome coronavirus 2	Homo sapiens	ILLUMINA	2020-04-08	United Kingdom	Europe	20	4677.73	5572	0.850349	139878133
ERR4460758	PRJEB37886	AMPLICON	SAMEA7187500	ERX4401129	COG-UK/BRIS-123516	Illumina NovaSeq 6000	PAIRED	PCR	VIRAL RNA	Severe acute respiratory syndrome coronavirus 2	Homo sapiens	ILLUMINA	2020-04-05	United Kingdom	Europe	18	4717.46	6014	0.814534	141066095
ERR4460759	PRJEB37886	AMPLICON	SAMEA7187501	ERX4401130	COG-UK/BRIS-12390B	Illumina NovaSeq 6000	PAIRED	PCR	VIRAL RNA	Severe acute respiratory syndrome coronavirus 2	Homo sapiens	ILLUMINA	2020-04-07	United Kingdom	Europe	14	4955.68	7670	0.806341	148189608
ERR4460760	PRJEB37886	AMPLICON	SAMEA7187502	ERX4401131	COG-UK/BRIS-12322E	Illumina NovaSeq 6000	PAIRED	PCR	VIRAL RNA	Severe acute respiratory syndrome coronavirus 2	Homo sapiens	ILLUMINA	2020-04-05	United Kingdom	Europe	23	4275.08	4017	0.867371	127837775
ERR4460761	PRJEB37886	AMPLICON	SAMEA7187503	ERX4401132	COG-UK/BRIS-12377A	Illumina NovaSeq 6000	PAIRED	PCR	VIRAL RNA	Severe acute respiratory syndrome coronavirus 2	Homo sapiens	ILLUMINA	2020-04-02	United Kingdom	Europe	12	4919.84	7729	0.817176	147118049
ERR4460762	PRJEB37886	AMPLICON	SAMEA7187504	ERX4401133	COG-UK/BRIS-1238C2	Illumina NovaSeq 6000	PAIRED	PCR	VIRAL RNA	Severe acute respiratory syndrome coronavirus 2	Homo sapiens	ILLUMINA	2020-04-06	United Kingdom	Europe	17	4541.23	4799	0.845066	135796292
ERR4460763	PRJEB37886	AMPLICON	SAMEA7187505	ERX4401134	COG-UK/BRIS-1233EF	Illumina NovaSeq 6000	PAIRED	PCR	VIRAL RNA	Severe acute respiratory syndrome coronavirus 2	Homo sapiens	ILLUMINA	2020-04-06	United Kingdom	Europe	19	4560.06	4847	0.827275	136359330
ERR4460764	PRJEB37886	AMPLICON	SAMEA7187506	ERX4401135	COG-UK/BRIS-1231E5	Illumina NovaSeq 6000	PAIRED	PCR	VIRAL RNA	Severe acute respiratory syndrome coronavirus 2	Homo sapiens	ILLUMINA	2020-04-05	United Kingdom	Europe	15	4977.39	7903	0.785506	148839040
ERR4460765	PRJEB37886	AMPLICON	SAMEA7187507	ERX4401136	COG-UK/BRIS-12333A	Illumina NovaSeq 6000	PAIRED	PCR	VIRAL RNA	Severe acute respiratory syndrome coronavirus 2	Homo sapiens	ILLUMINA	2020-04-05	United Kingdom	Europe	17	4787.03	6091	0.82266	143146541
ERR4460766	PRJEB37886	AMPLICON	SAMEA7187508	ERX4401137	COG-UK/BRIS-123B50	Illumina NovaSeq 6000	PAIRED	PCR	VIRAL RNA	Severe acute respiratory syndrome coronavirus 2	Homo sapiens	ILLUMINA	2020-04-07	United Kingdom	Europe	15	4562.4	5174	0.847741	136429404
ERR4460767	PRJEB37886	AMPLICON	SAMEA7187509	ERX4401138	COG-UK/BRIS-123B23	Illumina NovaSeq 6000	PAIRED	PCR	VIRAL RNA	Severe acute respiratory syndrome coronavirus 2	Homo sapiens	ILLUMINA	2020-04-07	United Kingdom	Europe	17	4289.38	4296	0.847975	128265417
ERR4460768	PRJEB37886	AMPLICON	SAMEA7187510	ERX4401139	COG-UK/BRIS-123358	Illumina NovaSeq 6000	PAIRED	PCR	VIRAL RNA	Severe acute respiratory syndrome coronavirus 2	Homo sapiens	ILLUMINA	2020-04-05	United Kingdom	Europe	26	4532.75	4991	0.802127	135542905
ERR4460769	PRJEB37886	AMPLICON	SAMEA7187511	ERX4401140	COG-UK/BRIS-1233A3	Illumina NovaSeq 6000	PAIRED	PCR	VIRAL RNA	Severe acute respiratory syndrome coronavirus 2	Homo sapiens	ILLUMINA	2020-04-05	United Kingdom	Europe	8	4403.3	4552	0.839882	131671810
ERR4460770	PRJEB37886	AMPLICON	SAMEA7187512	ERX4401141	COG-UK/BRIS-123956	Illumina NovaSeq 6000	PAIRED	PCR	VIRAL RNA	Severe acute respiratory syndrome coronavirus 2	Homo sapiens	ILLUMINA	2020-04-07	United Kingdom	Europe	16	4971.16	7615	0.824834	148652534
ERR4460771	PRJEB37886	AMPLICON	SAMEA7187513	ERX4401142	COG-UK/BRIS-1231C7	Illumina NovaSeq 6000	PAIRED	PCR	VIRAL RNA	Severe acute respiratory syndrome coronavirus 2	Homo sapiens	ILLUMINA	2020-04-06	United Kingdom	Europe	110	3768.95	3174	0.886734	112702929
ERR4460772	PRJEB37886	AMPLICON	SAMEA7187514	ERX4401143	COG-UK/BRIS-1230BB	Illumina NovaSeq 6000	PAIRED	PCR	VIRAL RNA	Severe acute respiratory syndrome coronavirus 2	Homo sapiens	ILLUMINA	2020-04-05	United Kingdom	Europe	17	4784.85	6125	0.818814	143081367
ERR4460773	PRJEB37886	AMPLICON	SAMEA7187515	ERX4401144	COG-UK/BRIS-123C02	Illumina NovaSeq 6000	PAIRED	PCR	VIRAL RNA	Severe acute respiratory syndrome coronavirus 2	Homo sapiens	ILLUMINA	2020-04-07	United Kingdom	Europe	17	4697.56	5727	0.839046	140471188
ERR4460774	PRJEB37886	AMPLICON	SAMEA7187516	ERX4401145	COG-UK/BRIS-123A62	Illumina NovaSeq 6000	PAIRED	PCR	VIRAL RNA	Severe acute respiratory syndrome coronavirus 2	Homo sapiens	ILLUMINA	2020-04-07	United Kingdom	Europe	63	3988.03	3691	0.875531	119253931
ERR4460775	PRJEB37886	AMPLICON	SAMEA7187517	ERX4401146	COG-UK/BRIS-12383B	Illumina NovaSeq 6000	PAIRED	PCR	VIRAL RNA	Severe acute respiratory syndrome coronavirus 2	Homo sapiens	ILLUMINA	2020-04-05	United Kingdom	Europe	23	4266.99	4179	0.847072	127595802
ERR4460776	PRJEB37886	AMPLICON	SAMEA7187518	ERX4401147	COG-UK/BRIS-1238E0	Illumina NovaSeq 6000	PAIRED	PCR	VIRAL RNA	Severe acute respiratory syndrome coronavirus 2	Homo sapiens	ILLUMINA	2020-04-06	United Kingdom	Europe	24	4474.89	4692	0.854797	133812558
ERR4460777	PRJEB37886	AMPLICON	SAMEA7187519	ERX4401148	COG-UK/BRIS-123ABD	Illumina NovaSeq 6000	PAIRED	PCR	VIRAL RNA	Severe acute respiratory syndrome coronavirus 2	Homo sapiens	ILLUMINA	2020-04-07	United Kingdom	Europe	17	4555.14	5049	0.842491	136212390
ERR4460778	PRJEB37886	AMPLICON	SAMEA7187520	ERX4401149	COG-UK/BRIS-123534	Illumina NovaSeq 6000	PAIRED	PCR	VIRAL RNA	Severe acute respiratory syndrome coronavirus 2	Homo sapiens	ILLUMINA	2020-04-05	United Kingdom	Europe	13	4805.6	6755	0.830251	143701994
ERR4460779	PRJEB37886	AMPLICON	SAMEA7187521	ERX4401150	COG-UK/BRIS-123B6F	Illumina NovaSeq 6000	PAIRED	PCR	VIRAL RNA	Severe acute respiratory syndrome coronavirus 2	Homo sapiens	ILLUMINA	2020-04-07	United Kingdom	Europe	96	4071.43	3819	0.878708	121748026
ERR4460780	PRJEB37886	AMPLICON	SAMEA7187522	ERX4401151	COG-UK/BRIS-12331C	Illumina NovaSeq 6000	PAIRED	PCR	VIRAL RNA	Severe acute respiratory syndrome coronavirus 2	Homo sapiens	ILLUMINA	2020-04-05	United Kingdom	Europe	27	4203.18	4087	0.830151	125687832
ERR4460781	PRJEB37886	AMPLICON	SAMEA7187523	ERX4401152	COG-UK/BRIS-12332B	Illumina NovaSeq 6000	PAIRED	PCR	VIRAL RNA	Severe acute respiratory syndrome coronavirus 2	Homo sapiens	ILLUMINA	2020-04-05	United Kingdom	Europe	18	4746.75	6331	0.805137	141941963
ERR4460782	PRJEB37886	AMPLICON	SAMEA7187524	ERX4401153	COG-UK/BRIS-123BAB	Illumina NovaSeq 6000	PAIRED	PCR	VIRAL RNA	Severe acute respiratory syndrome coronavirus 2	Homo sapiens	ILLUMINA	2020-04-06	United Kingdom	Europe	18	4871.21	7373	0.791258	145663711
ERR4460783	PRJEB37886	AMPLICON	SAMEA7187525	ERX4401154	COG-UK/BRIS-1230CA	Illumina NovaSeq 6000	PAIRED	PCR	VIRAL RNA	Severe acute respiratory syndrome coronavirus 2	Homo sapiens	ILLUMINA	2020-04-04	United Kingdom	Europe	76	4109.59	3999	0.889777	122889150
ERR4460784	PRJEB37886	AMPLICON	SAMEA7187526	ERX4401155	COG-UK/BRIS-123A71	Illumina NovaSeq 6000	PAIRED	PCR	VIRAL RNA	Severe acute respiratory syndrome coronavirus 2	Homo sapiens	ILLUMINA	2020-04-05	United Kingdom	Europe	67	3849.84	3361	0.875665	115121775
ERR4460785	PRJEB37886	AMPLICON	SAMEA7187527	ERX4401156	COG-UK/BRIS-123895	Illumina NovaSeq 6000	PAIRED	PCR	VIRAL RNA	Severe acute respiratory syndrome coronavirus 2	Homo sapiens	ILLUMINA	2020-04-06	United Kingdom	Europe	12	4901.94	7263	0.813497	146582590
ERR4460786	PRJEB37886	AMPLICON	SAMEA7187528	ERX4401157	COG-UK/BRIS-123060	Illumina NovaSeq 6000	PAIRED	PCR	VIRAL RNA	Severe acute respiratory syndrome coronavirus 2	Homo sapiens	ILLUMINA	2020-04-05	United Kingdom	Europe	16	4722.31	5803	0.820252	141211231
ERR4460787	PRJEB37886	AMPLICON	SAMEA7187529	ERX4401158	COG-UK/BRIS-1235E9	Illumina NovaSeq 6000	PAIRED	PCR	VIRAL RNA	Severe acute respiratory syndrome coronavirus 2	Homo sapiens	ILLUMINA	2020-04-06	United Kingdom	Europe	21	4516.58	4987	0.857406	135059192
ERR4460788	PRJEB37886	AMPLICON	SAMEA7187530	ERX4401159	COG-UK/CAMB-7F479	Illumina NovaSeq 6000	PAIRED	PCR	VIRAL RNA	Severe acute respiratory syndrome coronavirus 2	Homo sapiens	ILLUMINA	2020-04-08	United Kingdom	Europe	42	2941.97	2277	0.867772	87973659
ERR4460789	PRJEB37886	AMPLICON	SAMEA7187531	ERX4401160	COG-UK/CAMB-81614	Illumina NovaSeq 6000	PAIRED	PCR	VIRAL RNA	Severe acute respiratory syndrome coronavirus 2	Homo sapiens	ILLUMINA	2020-04-10	United Kingdom	Europe	30	4491.47	5004	0.8762	134308500
ERR4460790	PRJEB37886	AMPLICON	SAMEA7187532	ERX4401161	COG-UK/CAMB-81289	Illumina NovaSeq 6000	PAIRED	PCR	VIRAL RNA	Severe acute respiratory syndrome coronavirus 2	Homo sapiens	ILLUMINA	2020-04-11	United Kingdom	Europe	19	4863.85	6110	0.829649	145443701
ERR4460791	PRJEB37886	AMPLICON	SAMEA7187533	ERX4401162	COG-UK/CAMB-7EDBB	Illumina NovaSeq 6000	PAIRED	PCR	VIRAL RNA	Severe acute respiratory syndrome coronavirus 2	Homo sapiens	ILLUMINA	2020-04-06	United Kingdom	Europe	106	3784.18	3441	0.897569	113158478
ERR4460792	PRJEB37886	AMPLICON	SAMEA7187534	ERX4401163	COG-UK/CAMB-7F0A2	Illumina NovaSeq 6000	PAIRED	PCR	VIRAL RNA	Severe acute respiratory syndrome coronavirus 2	Homo sapiens	ILLUMINA	2020-04-07	United Kingdom	Europe	14	4861.66	6554	0.832024	145378218
ERR4460793	PRJEB37886	AMPLICON	SAMEA7187535	ERX4401164	COG-UK/CAMB-7EC81	Illumina NovaSeq 6000	PAIRED	PCR	VIRAL RNA	Severe acute respiratory syndrome coronavirus 2	Homo sapiens	ILLUMINA	2020-04-06	United Kingdom	Europe	21	4162.98	4063	0.900311	124485532
ERR4460794	PRJEB37886	AMPLICON	SAMEA7187536	ERX4401165	COG-UK/CAMB-7EEB8	Illumina NovaSeq 6000	PAIRED	PCR	VIRAL RNA	Severe acute respiratory syndrome coronavirus 2	Homo sapiens	ILLUMINA	2020-04-07	United Kingdom	Europe	106	2060.54	960	0.826706	61616256
ERR4460795	PRJEB37886	AMPLICON	SAMEA7187537	ERX4401166	COG-UK/CAMB-80DB6	Illumina NovaSeq 6000	PAIRED	PCR	VIRAL RNA	Severe acute respiratory syndrome coronavirus 2	Homo sapiens	ILLUMINA	2020-04-11	United Kingdom	Europe	10	4729.09	5238	0.835468	141414100
ERR4460796	PRJEB37886	AMPLICON	SAMEA7187538	ERX4401167	COG-UK/CAMB-7EED6	Illumina NovaSeq 6000	PAIRED	PCR	VIRAL RNA	Severe acute respiratory syndrome coronavirus 2	Homo sapiens	ILLUMINA	2020-04-07	United Kingdom	Europe	19	4985.21	7332	0.79477	149072798
ERR4460797	PRJEB37886	AMPLICON	SAMEA7187539	ERX4401168	COG-UK/CAMB-80888	Illumina NovaSeq 6000	PAIRED	PCR	VIRAL RNA	Severe acute respiratory syndrome coronavirus 2	Homo sapiens	ILLUMINA	2020-04-10	United Kingdom	Europe	18	4947.27	6987	0.804167	147938110
ERR4460798	PRJEB37886	AMPLICON	SAMEA7187540	ERX4401169	COG-UK/CAMB-7F1AF	Illumina NovaSeq 6000	PAIRED	PCR	VIRAL RNA	Severe acute respiratory syndrome coronavirus 2	Homo sapiens	ILLUMINA	2020-04-08	United Kingdom	Europe	15	4801.29	5490	0.825436	143573051
ERR4460799	PRJEB37886	AMPLICON	SAMEA7187541	ERX4401170	COG-UK/CAMB-80DA7	Illumina NovaSeq 6000	PAIRED	PCR	VIRAL RNA	Severe acute respiratory syndrome coronavirus 2	Homo sapiens	ILLUMINA	2020-04-10	United Kingdom	Europe	14	4939.39	6918	0.814567	147702456
ERR4460800	PRJEB37886	AMPLICON	SAMEA7187542	ERX4401171	COG-UK/CAMB-7F181	Illumina NovaSeq 6000	PAIRED	PCR	VIRAL RNA	Severe acute respiratory syndrome coronavirus 2	Homo sapiens	ILLUMINA	2020-04-08	United Kingdom	Europe	21	4479.19	4989	0.863826	133941148
ERR4460801	PRJEB37886	AMPLICON	SAMEA7187543	ERX4401172	COG-UK/CAMB-7ED15	Illumina NovaSeq 6000	PAIRED	PCR	VIRAL RNA	Severe acute respiratory syndrome coronavirus 2	Homo sapiens	ILLUMINA	2020-04-06	United Kingdom	Europe	15	4275	4287	0.889543	127835450
ERR4460802	PRJEB37886	AMPLICON	SAMEA7187544	ERX4401173	COG-UK/CAMB-7F3B8	Illumina NovaSeq 6000	PAIRED	PCR	VIRAL RNA	Severe acute respiratory syndrome coronavirus 2	Homo sapiens	ILLUMINA	2020-04-07	United Kingdom	Europe	16	4200.3	4054	0.891181	125601516
ERR4460803	PRJEB37886	AMPLICON	SAMEA7187545	ERX4401174	COG-UK/CAMB-7F0B1	Illumina NovaSeq 6000	PAIRED	PCR	VIRAL RNA	Severe acute respiratory syndrome coronavirus 2	Homo sapiens	ILLUMINA	2020-04-08	United Kingdom	Europe	70	2595.8	1800	0.875263	77622269
ERR4460804	PRJEB37886	AMPLICON	SAMEA7187546	ERX4401175	COG-UK/CAMB-81650	Illumina NovaSeq 6000	PAIRED	PCR	VIRAL RNA	Severe acute respiratory syndrome coronavirus 2	Homo sapiens	ILLUMINA	2020-04-10	United Kingdom	Europe	70	3515.86	3012	0.893054	105134799
ERR4460805	PRJEB37886	AMPLICON	SAMEA7187547	ERX4401176	COG-UK/CAMB-80E1D	Illumina NovaSeq 6000	PAIRED	PCR	VIRAL RNA	Severe acute respiratory syndrome coronavirus 2	Homo sapiens	ILLUMINA	2020-04-10	United Kingdom	Europe	13	4796.04	6471	0.831288	143415920
ERR4460806	PRJEB37886	AMPLICON	SAMEA7187548	ERX4401177	COG-UK/CAMB-7F224	Illumina NovaSeq 6000	PAIRED	PCR	VIRAL RNA	Severe acute respiratory syndrome coronavirus 2	Homo sapiens	ILLUMINA	2020-04-08	United Kingdom	Europe	57	4149.5	4008	0.911681	124082447
ERR4460807	PRJEB37886	AMPLICON	SAMEA7187549	ERX4401178	COG-UK/CAMB-7F066	Illumina NovaSeq 6000	PAIRED	PCR	VIRAL RNA	Severe acute respiratory syndrome coronavirus 2	Homo sapiens	ILLUMINA	2020-04-07	United Kingdom	Europe	26	4222.84	4061	0.882386	126275445
ERR4460808	PRJEB37886	AMPLICON	SAMEA7187550	ERX4401179	COG-UK/CAMB-7F260	Illumina NovaSeq 6000	PAIRED	PCR	VIRAL RNA	Severe acute respiratory syndrome coronavirus 2	Homo sapiens	ILLUMINA	2020-04-08	United Kingdom	Europe	11	4879.27	6344	0.835067	145904680
ERR4460809	PRJEB37886	AMPLICON	SAMEA7187551	ERX4401180	COG-UK/CAMB-7EC09	Illumina NovaSeq 6000	PAIRED	PCR	VIRAL RNA	Severe acute respiratory syndrome coronavirus 2	Homo sapiens	ILLUMINA	2020-04-07	United Kingdom	Europe	108	3740.45	3262	0.902485	111850747
ERR4460810	PRJEB37886	AMPLICON	SAMEA7187552	ERX4401181	COG-UK/CAMB-7F37C	Illumina NovaSeq 6000	PAIRED	PCR	VIRAL RNA	Severe acute respiratory syndrome coronavirus 2	Homo sapiens	ILLUMINA	2020-04-08	United Kingdom	Europe	48	2374.6	1562	0.841855	71007650
ERR4460811	PRJEB37886	AMPLICON	SAMEA7187553	ERX4401182	COG-UK/CAMB-80E2C	Illumina NovaSeq 6000	PAIRED	PCR	VIRAL RNA	Severe acute respiratory syndrome coronavirus 2	Homo sapiens	ILLUMINA	2020-04-10	United Kingdom	Europe	71	3916.4	3698	0.906565	117112242
ERR4460812	PRJEB37886	AMPLICON	SAMEA7187554	ERX4401183	COG-UK/CAMB-815BD	Illumina NovaSeq 6000	PAIRED	PCR	VIRAL RNA	Severe acute respiratory syndrome coronavirus 2	Homo sapiens	ILLUMINA	2020-04-10	United Kingdom	Europe	18	4973.1	7460	0.800087	148710579
ERR4460813	PRJEB37886	AMPLICON	SAMEA7187555	ERX4401184	COG-UK/CAMB-8126B	Illumina NovaSeq 6000	PAIRED	PCR	VIRAL RNA	Severe acute respiratory syndrome coronavirus 2	Homo sapiens	ILLUMINA	2020-04-11	United Kingdom	Europe	24	4576.54	4927	0.880346	136852296
ERR4460814	PRJEB37886	AMPLICON	SAMEA7187556	ERX4401185	COG-UK/CAMB-7F039	Illumina NovaSeq 6000	PAIRED	PCR	VIRAL RNA	Severe acute respiratory syndrome coronavirus 2	Homo sapiens	ILLUMINA	2020-04-08	United Kingdom	Europe	27	4516.27	4938	0.885396	135050170
ERR4460815	PRJEB37886	AMPLICON	SAMEA7187557	ERX4401186	COG-UK/CAMB-80B16	Illumina NovaSeq 6000	PAIRED	PCR	VIRAL RNA	Severe acute respiratory syndrome coronavirus 2	Homo sapiens	ILLUMINA	2020-04-11	United Kingdom	Europe	13	4761.39	5298	0.83928	142379743
ERR4460816	PRJEB37886	AMPLICON	SAMEA7187558	ERX4401187	COG-UK/CAMB-7EAE1	Illumina NovaSeq 6000	PAIRED	PCR	VIRAL RNA	Severe acute respiratory syndrome coronavirus 2	Homo sapiens	ILLUMINA	2020-04-07	United Kingdom	Europe	126	3687.75	3460	0.921346	110274728
ERR4460817	PRJEB37886	AMPLICON	SAMEA7187559	ERX4401188	COG-UK/CAMB-7F048	Illumina NovaSeq 6000	PAIRED	PCR	VIRAL RNA	Severe acute respiratory syndrome coronavirus 2	Homo sapiens	ILLUMINA	2020-04-07	United Kingdom	Europe	42	1953.57	800	0.79905	58417530
ERR4460818	PRJEB37886	AMPLICON	SAMEA7187560	ERX4401189	COG-UK/CAMB-7EEC7	Illumina NovaSeq 6000	PAIRED	PCR	VIRAL RNA	Severe acute respiratory syndrome coronavirus 2	Homo sapiens	ILLUMINA	2020-04-07	United Kingdom	Europe	134	3560.87	3156	0.91439	106480823
ERR4460819	PRJEB37886	AMPLICON	SAMEA7187561	ERX4401190	COG-UK/CAMB-809FE	Illumina NovaSeq 6000	PAIRED	PCR	VIRAL RNA	Severe acute respiratory syndrome coronavirus 2	Homo sapiens	ILLUMINA	2020-04-09	United Kingdom	Europe	14	4704.56	5233	0.859178	140680333
ERR4460820	PRJEB37886	AMPLICON	SAMEA7187562	ERX4401191	COG-UK/CAMB-7F4F1	Illumina NovaSeq 6000	PAIRED	PCR	VIRAL RNA	Severe acute respiratory syndrome coronavirus 2	Homo sapiens	ILLUMINA	2020-04-08	United Kingdom	Europe	15	4935.77	7148	0.816975	147594232
ERR4460821	PRJEB37886	AMPLICON	SAMEA7187563	ERX4401192	COG-UK/CAMB-815F9	Illumina NovaSeq 6000	PAIRED	PCR	VIRAL RNA	Severe acute respiratory syndrome coronavirus 2	Homo sapiens	ILLUMINA	2020-04-10	United Kingdom	Europe	18	4960.15	7181	0.802528	148323424
ERR4460822	PRJEB37886	AMPLICON	SAMEA7187564	ERX4401193	COG-UK/CAMB-7EF97	Illumina NovaSeq 6000	PAIRED	PCR	VIRAL RNA	Severe acute respiratory syndrome coronavirus 2	Homo sapiens	ILLUMINA	2020-04-08	United Kingdom	Europe	16	4655.69	5076	0.867572	139219067
ERR4460823	PRJEB37886	AMPLICON	SAMEA7187565	ERX4401194	COG-UK/CAMB-7EBB1	Illumina NovaSeq 6000	PAIRED	PCR	VIRAL RNA	Severe acute respiratory syndrome coronavirus 2	Homo sapiens	ILLUMINA	2020-04-07	United Kingdom	Europe	18	4887.08	6651	0.809952	146138494
ERR4460824	PRJEB37886	AMPLICON	SAMEA7187566	ERX4401195	COG-UK/CAMB-7EC63	Illumina NovaSeq 6000	PAIRED	PCR	VIRAL RNA	Severe acute respiratory syndrome coronavirus 2	Homo sapiens	ILLUMINA	2020-04-07	United Kingdom	Europe	15	4852.66	6423	0.816875	145109165
ERR4460825	PRJEB37886	AMPLICON	SAMEA7187567	ERX4401196	COG-UK/CAMB-81368	Illumina NovaSeq 6000	PAIRED	PCR	VIRAL RNA	Severe acute respiratory syndrome coronavirus 2	Homo sapiens	ILLUMINA	2020-04-10	United Kingdom	Europe	11	4837.42	6531	0.810086	144653395
ERR4460826	PRJEB37886	AMPLICON	SAMEA7187568	ERX4401197	COG-UK/CAMB-7F2CA	Illumina NovaSeq 6000	PAIRED	PCR	VIRAL RNA	Severe acute respiratory syndrome coronavirus 2	Homo sapiens	ILLUMINA	2020-04-07	United Kingdom	Europe	12	4712.42	6107	0.832726	140915476
ERR4460827	PRJEB37886	AMPLICON	SAMEA7187569	ERX4401198	COG-UK/CAMB-7F38B	Illumina NovaSeq 6000	PAIRED	PCR	VIRAL RNA	Severe acute respiratory syndrome coronavirus 2	Homo sapiens	ILLUMINA	2020-04-08	United Kingdom	Europe	19	4632.43	4842	0.872187	138523692
ERR4460828	PRJEB37886	AMPLICON	SAMEA7187570	ERX4401199	COG-UK/CAMB-7EDAC	Illumina NovaSeq 6000	PAIRED	PCR	VIRAL RNA	Severe acute respiratory syndrome coronavirus 2	Homo sapiens	ILLUMINA	2020-04-06	United Kingdom	Europe	14	4795.67	5770	0.846938	143404901
ERR4460829	PRJEB37886	AMPLICON	SAMEA7187571	ERX4401200	COG-UK/CAMB-80DC5	Illumina NovaSeq 6000	PAIRED	PCR	VIRAL RNA	Severe acute respiratory syndrome coronavirus 2	Homo sapiens	ILLUMINA	2020-04-11	United Kingdom	Europe	72	3397.79	2917	0.898672	101604203
ERR4460830	PRJEB37886	AMPLICON	SAMEA7187572	ERX4401201	COG-UK/CAMB-812C5	Illumina NovaSeq 6000	PAIRED	PCR	VIRAL RNA	Severe acute respiratory syndrome coronavirus 2	Homo sapiens	ILLUMINA	2020-04-11	United Kingdom	Europe	14	4988.17	7660	0.810119	149161217
ERR4460831	PRJEB37886	AMPLICON	SAMEA7187573	ERX4401202	COG-UK/CAMB-81562	Illumina NovaSeq 6000	PAIRED	PCR	VIRAL RNA	Severe acute respiratory syndrome coronavirus 2	Homo sapiens	ILLUMINA	2020-04-12	United Kingdom	Europe	14	4478.87	4885	0.86289	133931663
ERR4460832	PRJEB37886	AMPLICON	SAMEA7187574	ERX4401203	COG-UK/CAMB-7F41F	Illumina NovaSeq 6000	PAIRED	PCR	VIRAL RNA	Severe acute respiratory syndrome coronavirus 2	Homo sapiens	ILLUMINA	2020-04-07	United Kingdom	Europe	13	4692.57	5189	0.857272	140321843
ERR4460833	PRJEB37886	AMPLICON	SAMEA7187575	ERX4401204	COG-UK/CAMB-80B61	Illumina NovaSeq 6000	PAIRED	PCR	VIRAL RNA	Severe acute respiratory syndrome coronavirus 2	Homo sapiens	ILLUMINA	2020-04-11	United Kingdom	Europe	71	2963.7	2240	0.875631	88623609
ERR4460834	PRJEB37886	AMPLICON	SAMEA7187576	ERX4401205	COG-UK/CAMB-7EBFD	Illumina NovaSeq 6000	PAIRED	PCR	VIRAL RNA	Severe acute respiratory syndrome coronavirus 2	Homo sapiens	ILLUMINA	2020-04-07	United Kingdom	Europe	18	4842.6	6236	0.816172	144808209
ERR4460835	PRJEB37886	AMPLICON	SAMEA7187577	ERX4401206	COG-UK/CAMB-80976	Illumina NovaSeq 6000	PAIRED	PCR	VIRAL RNA	Severe acute respiratory syndrome coronavirus 2	Homo sapiens	ILLUMINA	2020-04-09	United Kingdom	Europe	19	4857.35	6364	0.823195	145249452
ERR4460836	PRJEB37886	AMPLICON	SAMEA7187578	ERX4401207	COG-UK/CAMB-7F28E	Illumina NovaSeq 6000	PAIRED	PCR	VIRAL RNA	Severe acute respiratory syndrome coronavirus 2	Homo sapiens	ILLUMINA	2020-04-08	United Kingdom	Europe	24	4407.43	4611	0.904959	131795269
ERR4460837	PRJEB37886	AMPLICON	SAMEA7187579	ERX4401208	COG-UK/CAMB-7ED24	Illumina NovaSeq 6000	PAIRED	PCR	VIRAL RNA	Severe acute respiratory syndrome coronavirus 2	Homo sapiens	ILLUMINA	2020-04-07	United Kingdom	Europe	21	4900.35	6547	0.805538	146535036
ERR4460838	PRJEB37886	AMPLICON	SAMEA7187580	ERX4401209	COG-UK/CAMB-7F0DF	Illumina NovaSeq 6000	PAIRED	PCR	VIRAL RNA	Severe acute respiratory syndrome coronavirus 2	Homo sapiens	ILLUMINA	2020-04-08	United Kingdom	Europe	138	3860.25	3611	0.910912	115433160
ERR4460839	PRJEB37886	AMPLICON	SAMEA7187581	ERX4401210	COG-UK/CAMB-7EE30	Illumina NovaSeq 6000	PAIRED	PCR	VIRAL RNA	Severe acute respiratory syndrome coronavirus 2	Homo sapiens	ILLUMINA	2020-04-07	United Kingdom	Europe	13	4797.27	5590	0.859011	143452798
ERR4460840	PRJEB37886	AMPLICON	SAMEA7187582	ERX4401211	COG-UK/CAMB-7EBEE	Illumina NovaSeq 6000	PAIRED	PCR	VIRAL RNA	Severe acute respiratory syndrome coronavirus 2	Homo sapiens	ILLUMINA	2020-04-07	United Kingdom	Europe	23	5006.01	7474	0.810454	149694597
ERR4460841	PRJEB37886	AMPLICON	SAMEA7187583	ERX4401212	COG-UK/CAMB-80994	Illumina NovaSeq 6000	PAIRED	PCR	VIRAL RNA	Severe acute respiratory syndrome coronavirus 2	Homo sapiens	ILLUMINA	2020-04-10	United Kingdom	Europe	22	4284.86	4221	0.915794	128130207
ERR4460842	PRJEB37886	AMPLICON	SAMEA7187584	ERX4401213	COG-UK/CAMB-8166F	Illumina NovaSeq 6000	PAIRED	PCR	VIRAL RNA	Severe acute respiratory syndrome coronavirus 2	Homo sapiens	ILLUMINA	2020-04-11	United Kingdom	Europe	38	2018.41	928	0.765208	60356599
ERR4460843	PRJEB37886	AMPLICON	SAMEA7187585	ERX4401214	COG-UK/CAMB-7ED8E	Illumina NovaSeq 6000	PAIRED	PCR	VIRAL RNA	Severe acute respiratory syndrome coronavirus 2	Homo sapiens	ILLUMINA	2020-04-07	United Kingdom	Europe	16	5025.35	7411	0.867639	150273059
ERR4460844	PRJEB37886	AMPLICON	SAMEA7187586	ERX4401215	COG-UK/CAMB-7EE8B	Illumina NovaSeq 6000	PAIRED	PCR	VIRAL RNA	Severe acute respiratory syndrome coronavirus 2	Homo sapiens	ILLUMINA	2020-04-07	United Kingdom	Europe	17	4569.59	4662	0.894459	136644484
ERR4460845	PRJEB37886	AMPLICON	SAMEA7187587	ERX4401216	COG-UK/CAMB-812A7	Illumina NovaSeq 6000	PAIRED	PCR	VIRAL RNA	Severe acute respiratory syndrome coronavirus 2	Homo sapiens	ILLUMINA	2020-04-11	United Kingdom	Europe	14	4830.91	6304	0.822727	144458745
ERR4460846	PRJEB37886	AMPLICON	SAMEA7187588	ERX4401217	COG-UK/CAMB-80D89	Illumina NovaSeq 6000	PAIRED	PCR	VIRAL RNA	Severe acute respiratory syndrome coronavirus 2	Homo sapiens	ILLUMINA	2020-04-10	United Kingdom	Europe	50	2199.89	1067	0.815202	65783162
ERR4460847	PRJEB37886	AMPLICON	SAMEA7187589	ERX4401218	COG-UK/CAMB-80B43	Illumina NovaSeq 6000	PAIRED	PCR	VIRAL RNA	Severe acute respiratory syndrome coronavirus 2	Homo sapiens	ILLUMINA	2020-04-11	United Kingdom	Europe	17	4809.58	6159	0.83821	143820814
ERR4460848	PRJEB37886	AMPLICON	SAMEA7187590	ERX4401219	COG-UK/CAMB-7EDF7	Illumina NovaSeq 6000	PAIRED	PCR	VIRAL RNA	Severe acute respiratory syndrome coronavirus 2	Homo sapiens	ILLUMINA	2020-04-07	United Kingdom	Europe	17	4741.86	5175	0.855633	141795975
ERR4460849	PRJEB37886	AMPLICON	SAMEA7187591	ERX4401220	COG-UK/CAMB-80B9E	Illumina NovaSeq 6000	PAIRED	PCR	VIRAL RNA	Severe acute respiratory syndrome coronavirus 2	Homo sapiens	ILLUMINA	2020-04-11	United Kingdom	Europe	139	3239.82	2572	0.885496	96880461
ERR4460850	PRJEB37886	AMPLICON	SAMEA7187592	ERX4401221	COG-UK/CAMB-7ECDC	Illumina NovaSeq 6000	PAIRED	PCR	VIRAL RNA	Severe acute respiratory syndrome coronavirus 2	Homo sapiens	ILLUMINA	2020-04-06	United Kingdom	Europe	18	4261.47	4297	0.897	127430775
ERR4460851	PRJEB37886	AMPLICON	SAMEA7187593	ERX4401222	COG-UK/CAMB-80B25	Illumina NovaSeq 6000	PAIRED	PCR	VIRAL RNA	Severe acute respiratory syndrome coronavirus 2	Homo sapiens	ILLUMINA	2020-04-11	United Kingdom	Europe	27	4722.03	5199	0.86299	141203012
ERR4460852	PRJEB37886	AMPLICON	SAMEA7187594	ERX4401223	COG-UK/CAMB-808E2	Illumina NovaSeq 6000	PAIRED	PCR	VIRAL RNA	Severe acute respiratory syndrome coronavirus 2	Homo sapiens	ILLUMINA	2020-04-10	United Kingdom	Europe	13	4979.32	7382	0.82791	148896576
ERR4460853	PRJEB37886	AMPLICON	SAMEA7187595	ERX4401224	COG-UK/CAMB-7F233	Illumina NovaSeq 6000	PAIRED	PCR	VIRAL RNA	Severe acute respiratory syndrome coronavirus 2	Homo sapiens	ILLUMINA	2020-04-07	United Kingdom	Europe	16	4225.36	4185	0.890747	126350808
ERR4460854	PRJEB37886	AMPLICON	SAMEA7187596	ERX4401225	COG-UK/CAMB-808C4	Illumina NovaSeq 6000	PAIRED	PCR	VIRAL RNA	Severe acute respiratory syndrome coronavirus 2	Homo sapiens	ILLUMINA	2020-04-10	United Kingdom	Europe	17	4920.82	6982	0.810855	147147313
ERR4460855	PRJEB37886	AMPLICON	SAMEA7187597	ERX4401226	COG-UK/CAMB-80C8C	Illumina NovaSeq 6000	PAIRED	PCR	VIRAL RNA	Severe acute respiratory syndrome coronavirus 2	Homo sapiens	ILLUMINA	2020-04-10	United Kingdom	Europe	18	4884.26	6858	0.813397	146053957
ERR4460856	PRJEB37886	AMPLICON	SAMEA7187598	ERX4401227	COG-UK/CAMB-80B70	Illumina NovaSeq 6000	PAIRED	PCR	VIRAL RNA	Severe acute respiratory syndrome coronavirus 2	Homo sapiens	ILLUMINA	2020-04-11	United Kingdom	Europe	117	2963.89	1893	0.875765	88629250
ERR4460857	PRJEB37886	AMPLICON	SAMEA7187599	ERX4401228	COG-UK/CAMB-7EC90	Illumina NovaSeq 6000	PAIRED	PCR	VIRAL RNA	Severe acute respiratory syndrome coronavirus 2	Homo sapiens	ILLUMINA	2020-04-07	United Kingdom	Europe	17	4427.56	4429	0.877404	132397311
ERR4460858	PRJEB37886	AMPLICON	SAMEA7187600	ERX4401229	COG-UK/CAMB-7F154	Illumina NovaSeq 6000	PAIRED	PCR	VIRAL RNA	Severe acute respiratory syndrome coronavirus 2	Homo sapiens	ILLUMINA	2020-04-08	United Kingdom	Europe	21	4059.49	3906	0.917232	121391065
ERR4460859	PRJEB37886	AMPLICON	SAMEA7187601	ERX4401230	COG-UK/CAMB-7F084	Illumina NovaSeq 6000	PAIRED	PCR	VIRAL RNA	Severe acute respiratory syndrome coronavirus 2	Homo sapiens	ILLUMINA	2020-04-07	United Kingdom	Europe	17	4991.02	7387	0.826639	149246342
ERR4460860	PRJEB37886	AMPLICON	SAMEA7187602	ERX4401231	COG-UK/CAMB-7EAF0	Illumina NovaSeq 6000	PAIRED	PCR	VIRAL RNA	Severe acute respiratory syndrome coronavirus 2	Homo sapiens	ILLUMINA	2020-04-07	United Kingdom	Europe	21	4940.06	7136	0.810822	147722761
ERR4460861	PRJEB37886	AMPLICON	SAMEA7187603	ERX4401232	COG-UK/CAMB-7ECAF	Illumina NovaSeq 6000	PAIRED	PCR	VIRAL RNA	Severe acute respiratory syndrome coronavirus 2	Homo sapiens	ILLUMINA	2020-04-07	United Kingdom	Europe	18	4683.24	5177	0.864763	140042993
ERR4460862	PRJEB37886	AMPLICON	SAMEA7187604	ERX4401233	COG-UK/CAMB-7ED60	Illumina NovaSeq 6000	PAIRED	PCR	VIRAL RNA	Severe acute respiratory syndrome coronavirus 2	Homo sapiens	ILLUMINA	2020-04-06	United Kingdom	Europe	41	3937.7	3698	0.890412	117749061
ERR4460863	PRJEB37886	AMPLICON	SAMEA7187605	ERX4401234	COG-UK/CAMB-80BE9	Illumina NovaSeq 6000	PAIRED	PCR	VIRAL RNA	Severe acute respiratory syndrome coronavirus 2	Homo sapiens	ILLUMINA	2020-04-09	United Kingdom	Europe	43	1526.39	692	0.744842	45643735
ERR4460864	PRJEB37886	AMPLICON	SAMEA7187606	ERX4401235	COG-UK/CAMB-8133B	Illumina NovaSeq 6000	PAIRED	PCR	VIRAL RNA	Severe acute respiratory syndrome coronavirus 2	Homo sapiens	ILLUMINA	2020-04-11	United Kingdom	Europe	13	4965.34	7277	0.805672	148478592
ERR4460865	PRJEB37886	AMPLICON	SAMEA7187607	ERX4401236	COG-UK/CAMB-80897	Illumina NovaSeq 6000	PAIRED	PCR	VIRAL RNA	Severe acute respiratory syndrome coronavirus 2	Homo sapiens	ILLUMINA	2020-04-09	United Kingdom	Europe	22	4841.9	5921	0.822861	144787202
ERR4460866	PRJEB37886	AMPLICON	SAMEA7187608	ERX4401237	COG-UK/CAMB-7F1FA	Illumina NovaSeq 6000	PAIRED	PCR	VIRAL RNA	Severe acute respiratory syndrome coronavirus 2	Homo sapiens	ILLUMINA	2020-04-08	United Kingdom	Europe	11	4864.22	6495	0.82898	145454777
ERR4460867	PRJEB37886	AMPLICON	SAMEA7187609	ERX4401238	COG-UK/CAMB-7EE7C	Illumina NovaSeq 6000	PAIRED	PCR	VIRAL RNA	Severe acute respiratory syndrome coronavirus 2	Homo sapiens	ILLUMINA	2020-04-07	United Kingdom	Europe	17	4726.37	5373	0.854362	141332612
ERR4460868	PRJEB37886	AMPLICON	SAMEA7187610	ERX4401239	COG-UK/CAMB-7ED51	Illumina NovaSeq 6000	PAIRED	PCR	VIRAL RNA	Severe acute respiratory syndrome coronavirus 2	Homo sapiens	ILLUMINA	2020-04-07	United Kingdom	Europe	16	4296.26	4212	0.890446	128470920
ERR4460869	PRJEB37886	AMPLICON	SAMEA7187611	ERX4401240	COG-UK/CAMB-7F752	Illumina NovaSeq 6000	PAIRED	PCR	VIRAL RNA	Severe acute respiratory syndrome coronavirus 2	Homo sapiens	ILLUMINA	2020-04-09	United Kingdom	Europe	22	4970.21	7142	0.808146	148624307
ERR4460870	PRJEB37886	AMPLICON	SAMEA7187612	ERX4401241	COG-UK/CAMB-7F2BB	Illumina NovaSeq 6000	PAIRED	PCR	VIRAL RNA	Severe acute respiratory syndrome coronavirus 2	Homo sapiens	ILLUMINA	2020-04-07	United Kingdom	Europe	20	4955.65	6892	0.824131	148188904
ERR4460871	PRJEB37886	AMPLICON	SAMEA7187613	ERX4401242	COG-UK/CAMB-7F0C0	Illumina NovaSeq 6000	PAIRED	PCR	VIRAL RNA	Severe acute respiratory syndrome coronavirus 2	Homo sapiens	ILLUMINA	2020-04-07	United Kingdom	Europe	14	4894.66	6538	0.825837	146365069
ERR4460872	PRJEB37886	AMPLICON	SAMEA7187614	ERX4401243	COG-UK/CAMB-8082E	Illumina NovaSeq 6000	PAIRED	PCR	VIRAL RNA	Severe acute respiratory syndrome coronavirus 2	Homo sapiens	ILLUMINA	2020-04-10	United Kingdom	Europe	45	2584.03	1781	0.857238	77270316
ERR4460873	PRJEB37886	AMPLICON	SAMEA7187615	ERX4401244	COG-UK/CAMB-8085B	Illumina NovaSeq 6000	PAIRED	PCR	VIRAL RNA	Severe acute respiratory syndrome coronavirus 2	Homo sapiens	ILLUMINA	2020-04-09	United Kingdom	Europe	50	4068.73	3977	0.900779	121667241
ERR4460874	PRJEB37886	AMPLICON	SAMEA7187616	ERX4401245	COG-UK/CAMB-7F303	Illumina NovaSeq 6000	PAIRED	PCR	VIRAL RNA	Severe acute respiratory syndrome coronavirus 2	Homo sapiens	ILLUMINA	2020-04-08	United Kingdom	Europe	17	4769.65	5907	0.821991	142626711
ERR4460875	PRJEB37886	AMPLICON	SAMEA7187617	ERX4401246	COG-UK/CAMB-81210	Illumina NovaSeq 6000	PAIRED	PCR	VIRAL RNA	Severe acute respiratory syndrome coronavirus 2	Homo sapiens	ILLUMINA	2020-04-11	United Kingdom	Europe	14	4981.71	7211	0.819684	148968114
ERR4460876	PRJEB37886	AMPLICON	SAMEA7187618	ERX4401247	COG-UK/CAMB-7F093	Illumina NovaSeq 6000	PAIRED	PCR	VIRAL RNA	Severe acute respiratory syndrome coronavirus 2	Homo sapiens	ILLUMINA	2020-04-08	United Kingdom	Europe	18	4798.9	5854	0.855767	143501492
ERR4460877	PRJEB37886	AMPLICON	SAMEA7187619	ERX4401248	COG-UK/CAMB-811F5	Illumina NovaSeq 6000	PAIRED	PCR	VIRAL RNA	Severe acute respiratory syndrome coronavirus 2	Homo sapiens	ILLUMINA	2020-04-11	United Kingdom	Europe	14	4208.51	4133	0.901816	125847062
ERR4460878	PRJEB37886	AMPLICON	SAMEA7187620	ERX4401249	COG-UK/CAMB-7EFE2	Illumina NovaSeq 6000	PAIRED	PCR	VIRAL RNA	Severe acute respiratory syndrome coronavirus 2	Homo sapiens	ILLUMINA	2020-04-07	United Kingdom	Europe	13	4812.99	6250	0.843661	143922887
ERR4460879	PRJEB37886	AMPLICON	SAMEA7187621	ERX4401250	COG-UK/CAMB-7EC54	Illumina NovaSeq 6000	PAIRED	PCR	VIRAL RNA	Severe acute respiratory syndrome coronavirus 2	Homo sapiens	ILLUMINA	2020-04-07	United Kingdom	Europe	16	4860.83	6066	0.843628	145353450
ERR4460880	PRJEB37886	AMPLICON	SAMEA7187622	ERX4401251	COG-UK/CAMB-7F558	Illumina NovaSeq 6000	PAIRED	PCR	VIRAL RNA	Severe acute respiratory syndrome coronavirus 2	Homo sapiens	ILLUMINA	2020-04-08	United Kingdom	Europe	18	4972.25	7219	0.810889	148685062
ERR4460881	PRJEB37886	AMPLICON	SAMEA7187623	ERX4401252	COG-UK/CAMB-81641	Illumina NovaSeq 6000	PAIRED	PCR	VIRAL RNA	Severe acute respiratory syndrome coronavirus 2	Homo sapiens	ILLUMINA	2020-04-11	United Kingdom	Europe	40	2166.46	1231	0.837475	64783660
ERR4460882	PRJEB37886	AMPLICON	SAMEA7187624	ERX4401253	COG-UK/CAMB-809D0	Illumina NovaSeq 6000	PAIRED	PCR	VIRAL RNA	Severe acute respiratory syndrome coronavirus 2	Homo sapiens	ILLUMINA	2020-04-09	United Kingdom	Europe	19	4948.28	7249	0.800789	147968354
ERR4460883	PRJEB37886	AMPLICON	SAMEA7187625	ERX4401254	COG-UK/CAMB-80C7D	Illumina NovaSeq 6000	PAIRED	PCR	VIRAL RNA	Severe acute respiratory syndrome coronavirus 2	Homo sapiens	ILLUMINA	2020-04-11	United Kingdom	Europe	30	4186.61	3975	0.896532	125192104
ERR4460884	PRJEB37886	AMPLICON	SAMEA7187626	ERX4401255	COG-UK/CAMB-80BF8	Illumina NovaSeq 6000	PAIRED	PCR	VIRAL RNA	Severe acute respiratory syndrome coronavirus 2	Homo sapiens	ILLUMINA	2020-04-11	United Kingdom	Europe	17	4583.98	5002	0.849413	137074825
ERR4460885	PRJEB37886	AMPLICON	SAMEA7187627	ERX4401256	COG-UK/CAMB-80C40	Illumina NovaSeq 6000	PAIRED	PCR	VIRAL RNA	Severe acute respiratory syndrome coronavirus 2	Homo sapiens	ILLUMINA	2020-04-10	United Kingdom	Europe	33	4014.62	3930	0.899107	120049141
ERR4460886	PRJEB37886	AMPLICON	SAMEA7187628	ERX4401257	COG-UK/CAMB-7F01B	Illumina NovaSeq 6000	PAIRED	PCR	VIRAL RNA	Severe acute respiratory syndrome coronavirus 2	Homo sapiens	ILLUMINA	2020-04-08	United Kingdom	Europe	15	4890.34	6559	0.821289	146235789
ERR4460887	PRJEB37886	AMPLICON	SAMEA7187629	ERX4401258	COG-UK/CAMB-7EB39	Illumina NovaSeq 6000	PAIRED	PCR	VIRAL RNA	Severe acute respiratory syndrome coronavirus 2	Homo sapiens	ILLUMINA	2020-04-07	United Kingdom	Europe	20	4707.33	5479	0.843996	140763268
ERR4460888	PRJEB37886	AMPLICON	SAMEA7187630	ERX4401259	COG-UK/CAMB-7F242	Illumina NovaSeq 6000	PAIRED	PCR	VIRAL RNA	Severe acute respiratory syndrome coronavirus 2	Homo sapiens	ILLUMINA	2020-04-08	United Kingdom	Europe	18	4347.81	4400	0.921078	130012646
ERR4460889	PRJEB37886	AMPLICON	SAMEA7187631	ERX4401260	COG-UK/CAMB-7F36D	Illumina NovaSeq 6000	PAIRED	PCR	VIRAL RNA	Severe acute respiratory syndrome coronavirus 2	Homo sapiens	ILLUMINA	2020-04-08	United Kingdom	Europe	28	4274.26	4430	0.909273	127813065
ERR4460890	PRJEB37886	AMPLICON	SAMEA7187632	ERX4401261	COG-UK/CAMB-7EDCA	Illumina NovaSeq 6000	PAIRED	PCR	VIRAL RNA	Severe acute respiratory syndrome coronavirus 2	Homo sapiens	ILLUMINA	2020-04-06	United Kingdom	Europe	14	4993.23	7196	0.82373	149312459
ERR4460891	PRJEB37886	AMPLICON	SAMEA7187633	ERX4401262	COG-UK/CAMB-7F5B2	Illumina NovaSeq 6000	PAIRED	PCR	VIRAL RNA	Severe acute respiratory syndrome coronavirus 2	Homo sapiens	ILLUMINA	2020-04-08	United Kingdom	Europe	222	3267.19	2774	0.886834	97698810
ERR4460892	PRJEB37886	AMPLICON	SAMEA7187634	ERX4401263	COG-UK/CAMB-8092B	Illumina NovaSeq 6000	PAIRED	PCR	VIRAL RNA	Severe acute respiratory syndrome coronavirus 2	Homo sapiens	ILLUMINA	2020-04-10	United Kingdom	Europe	17	4860.27	6233	0.819817	145336756
ERR4460893	PRJEB37886	AMPLICON	SAMEA7187635	ERX4401264	COG-UK/CAMB-7EF79	Illumina NovaSeq 6000	PAIRED	PCR	VIRAL RNA	Severe acute respiratory syndrome coronavirus 2	Homo sapiens	ILLUMINA	2020-04-07	United Kingdom	Europe	19	4741.66	5139	0.867171	141789865
ERR4460894	PRJEB37886	AMPLICON	SAMEA7187636	ERX4401265	COG-UK/CAMB-8132C	Illumina NovaSeq 6000	PAIRED	PCR	VIRAL RNA	Severe acute respiratory syndrome coronavirus 2	Homo sapiens	ILLUMINA	2020-04-10	United Kingdom	Europe	29	2774	1936	0.854831	82950982
ERR4460895	PRJEB37886	AMPLICON	SAMEA7187637	ERX4401266	COG-UK/CAMB-80D4D	Illumina NovaSeq 6000	PAIRED	PCR	VIRAL RNA	Severe acute respiratory syndrome coronavirus 2	Homo sapiens	ILLUMINA	2020-04-10	United Kingdom	Europe	54	3121.23	2471	0.874026	93334257
ERR4460896	PRJEB37886	AMPLICON	SAMEA7187638	ERX4401267	COG-UK/CAMB-7F29D	Illumina NovaSeq 6000	PAIRED	PCR	VIRAL RNA	Severe acute respiratory syndrome coronavirus 2	Homo sapiens	ILLUMINA	2020-04-08	United Kingdom	Europe	15	4698.94	5114	0.850048	140512392
ERR4460897	PRJEB37886	AMPLICON	SAMEA7187639	ERX4401268	COG-UK/CAMB-81632	Illumina NovaSeq 6000	PAIRED	PCR	VIRAL RNA	Severe acute respiratory syndrome coronavirus 2	Homo sapiens	ILLUMINA	2020-04-10	United Kingdom	Europe	21	4230.81	4107	0.889543	126514023
ERR4460898	PRJEB37886	AMPLICON	SAMEA7187640	ERX4401269	COG-UK/CAMB-7EE03	Illumina NovaSeq 6000	PAIRED	PCR	VIRAL RNA	Severe acute respiratory syndrome coronavirus 2	Homo sapiens	ILLUMINA	2020-04-07	United Kingdom	Europe	44	1976.71	1155	0.818781	59109484
ERR4460899	PRJEB37886	AMPLICON	SAMEA7187641	ERX4401270	COG-UK/CAMB-7EF88	Illumina NovaSeq 6000	PAIRED	PCR	VIRAL RNA	Severe acute respiratory syndrome coronavirus 2	Homo sapiens	ILLUMINA	2020-04-08	United Kingdom	Europe	24	4326.88	4313	0.901883	129386598
ERR4460900	PRJEB37886	AMPLICON	SAMEA7187642	ERX4401271	COG-UK/CAMB-815EA	Illumina NovaSeq 6000	PAIRED	PCR	VIRAL RNA	Severe acute respiratory syndrome coronavirus 2	Homo sapiens	ILLUMINA	2020-04-11	United Kingdom	Europe	18	4776.37	5752	0.846336	142827854
ERR4460901	PRJEB37886	AMPLICON	SAMEA7187643	ERX4401272	COG-UK/CAMB-7EFB5	Illumina NovaSeq 6000	PAIRED	PCR	VIRAL RNA	Severe acute respiratory syndrome coronavirus 2	Homo sapiens	ILLUMINA	2020-04-08	United Kingdom	Europe	19	4822.3	6258	0.827007	144201231
ERR4460902	PRJEB37886	AMPLICON	SAMEA7187644	ERX4401273	COG-UK/CAMB-7F3F4	Illumina NovaSeq 6000	PAIRED	PCR	VIRAL RNA	Severe acute respiratory syndrome coronavirus 2	Homo sapiens	ILLUMINA	2020-04-08	United Kingdom	Europe	29	2284.65	1578	0.836505	68318012
ERR4460903	PRJEB37886	AMPLICON	SAMEA7187645	ERX4401274	COG-UK/CAMB-7EB66	Illumina NovaSeq 6000	PAIRED	PCR	VIRAL RNA	Severe acute respiratory syndrome coronavirus 2	Homo sapiens	ILLUMINA	2020-04-07	United Kingdom	Europe	14	4835.66	6249	0.822259	144600846
ERR4460904	PRJEB37886	AMPLICON	SAMEA7187646	ERX4401275	COG-UK/CAMB-7ED9D	Illumina NovaSeq 6000	PAIRED	PCR	VIRAL RNA	Severe acute respiratory syndrome coronavirus 2	Homo sapiens	ILLUMINA	2020-04-06	United Kingdom	Europe	49	2240.84	1105	0.784604	67007748
ERR4460905	PRJEB37886	AMPLICON	SAMEA7187647	ERX4401276	COG-UK/CAMB-7EF3D	Illumina NovaSeq 6000	PAIRED	PCR	VIRAL RNA	Severe acute respiratory syndrome coronavirus 2	Homo sapiens	ILLUMINA	2020-04-07	United Kingdom	Europe	124	2041.7	925	0.829081	61053005
ERR4460906	PRJEB37886	AMPLICON	SAMEA7187648	ERX4401277	COG-UK/CAMB-812E3	Illumina NovaSeq 6000	PAIRED	PCR	VIRAL RNA	Severe acute respiratory syndrome coronavirus 2	Homo sapiens	ILLUMINA	2020-04-10	United Kingdom	Europe	22	4498.72	4813	0.88252	134525328
ERR4460907	PRJEB37886	AMPLICON	SAMEA7187649	ERX4401278	COG-UK/CAMB-7F215	Illumina NovaSeq 6000	PAIRED	PCR	VIRAL RNA	Severe acute respiratory syndrome coronavirus 2	Homo sapiens	ILLUMINA	2020-04-08	United Kingdom	Europe	14	4859.08	6259	0.824265	145300933
ERR4460908	PRJEB37886	AMPLICON	SAMEA7187650	ERX4401279	COG-UK/CAMB-7F2AC	Illumina NovaSeq 6000	PAIRED	PCR	VIRAL RNA	Severe acute respiratory syndrome coronavirus 2	Homo sapiens	ILLUMINA	2020-04-08	United Kingdom	Europe	17	4718.58	5151	0.842491	141099586
ERR4460909	PRJEB37886	AMPLICON	SAMEA7187651	ERX4401280	COG-UK/CAMB-80D98	Illumina NovaSeq 6000	PAIRED	PCR	VIRAL RNA	Severe acute respiratory syndrome coronavirus 2	Homo sapiens	ILLUMINA	2020-04-10	United Kingdom	Europe	16	4224.54	4135	0.905829	126326444
ERR4460910	PRJEB37886	AMPLICON	SAMEA7187652	ERX4401281	COG-UK/CAMB-7EEF4	Illumina NovaSeq 6000	PAIRED	PCR	VIRAL RNA	Severe acute respiratory syndrome coronavirus 2	Homo sapiens	ILLUMINA	2020-04-07	United Kingdom	Europe	52	1377.3	430	0.736147	41185311
ERR4460911	PRJEB37886	AMPLICON	SAMEA7187653	ERX4401282	COG-UK/CAMB-7EC72	Illumina NovaSeq 6000	PAIRED	PCR	VIRAL RNA	Severe acute respiratory syndrome coronavirus 2	Homo sapiens	ILLUMINA	2020-04-07	United Kingdom	Europe	18	4648.27	5062	0.882654	138997090
ERR4460912	PRJEB37886	AMPLICON	SAMEA7187654	ERX4401283	COG-UK/CAMB-8083D	Illumina NovaSeq 6000	PAIRED	PCR	VIRAL RNA	Severe acute respiratory syndrome coronavirus 2	Homo sapiens	ILLUMINA	2020-04-11	United Kingdom	Europe	20	4941.07	7075	0.851286	147752843
ERR4460913	PRJEB37886	AMPLICON	SAMEA7187655	ERX4401284	COG-UK/CAMB-80C04	Illumina NovaSeq 6000	PAIRED	PCR	VIRAL RNA	Severe acute respiratory syndrome coronavirus 2	Homo sapiens	ILLUMINA	2020-04-11	United Kingdom	Europe	19	4800.6	5859	0.848778	143552487
ERR4460914	PRJEB37886	AMPLICON	SAMEA7187656	ERX4401285	COG-UK/CAMB-80A37	Illumina NovaSeq 6000	PAIRED	PCR	VIRAL RNA	Severe acute respiratory syndrome coronavirus 2	Homo sapiens	ILLUMINA	2020-04-07	United Kingdom	Europe	55	2695.48	1874	0.862388	80602973
ERR4460915	PRJEB37886	AMPLICON	SAMEA7187657	ERX4401286	COG-UK/CAMB-7F251	Illumina NovaSeq 6000	PAIRED	PCR	VIRAL RNA	Severe acute respiratory syndrome coronavirus 2	Homo sapiens	ILLUMINA	2020-04-08	United Kingdom	Europe	23	4648.97	5168	0.841554	139018165
ERR4460916	PRJEB37886	AMPLICON	SAMEA7187658	ERX4401287	COG-UK/CAMB-7F2F7	Illumina NovaSeq 6000	PAIRED	PCR	VIRAL RNA	Severe acute respiratory syndrome coronavirus 2	Homo sapiens	ILLUMINA	2020-04-08	United Kingdom	Europe	21	5020.33	7724	0.819884	150123041
ERR4460917	PRJEB37886	AMPLICON	SAMEA7187659	ERX4401288	COG-UK/CAMB-7F3E5	Illumina NovaSeq 6000	PAIRED	PCR	VIRAL RNA	Severe acute respiratory syndrome coronavirus 2	Homo sapiens	ILLUMINA	2020-04-09	United Kingdom	Europe	15	4777.38	5591	0.834298	142857925
ERR4460918	PRJEB37886	AMPLICON	SAMEA7187660	ERX4401289	COG-UK/CAMB-7EF2E	Illumina NovaSeq 6000	PAIRED	PCR	VIRAL RNA	Severe acute respiratory syndrome coronavirus 2	Homo sapiens	ILLUMINA	2020-04-07	United Kingdom	Europe	25	4667.45	5435	0.861452	139570835
ERR4460919	PRJEB37886	AMPLICON	SAMEA7187661	ERX4401290	COG-UK/CAMB-7F3A9	Illumina NovaSeq 6000	PAIRED	PCR	VIRAL RNA	Severe acute respiratory syndrome coronavirus 2	Homo sapiens	ILLUMINA	2020-04-08	United Kingdom	Europe	88	3596.44	3397	0.895696	107544200
ERR4460920	PRJEB37886	AMPLICON	SAMEA7187662	ERX4401291	COG-UK/CAMB-7F576	Illumina NovaSeq 6000	PAIRED	PCR	VIRAL RNA	Severe acute respiratory syndrome coronavirus 2	Homo sapiens	ILLUMINA	2020-04-08	United Kingdom	Europe	100	2531.53	1473	0.85774	75700449
ERR4460921	PRJEB37886	AMPLICON	SAMEA7187663	ERX4401292	COG-UK/CAMB-7F45B	Illumina NovaSeq 6000	PAIRED	PCR	VIRAL RNA	Severe acute respiratory syndrome coronavirus 2	Homo sapiens	ILLUMINA	2020-04-08	United Kingdom	Europe	20	4896.97	6491	0.820553	146433996
ERR4460922	PRJEB37886	AMPLICON	SAMEA7187664	ERX4401293	COG-UK/CAMB-8125C	Illumina NovaSeq 6000	PAIRED	PCR	VIRAL RNA	Severe acute respiratory syndrome coronavirus 2	Homo sapiens	ILLUMINA	2020-04-11	United Kingdom	Europe	94	3913.31	3641	0.906397	117019722
ERR4460923	PRJEB37886	AMPLICON	SAMEA7187665	ERX4401294	COG-UK/CAMB-80BBC	Illumina NovaSeq 6000	PAIRED	PCR	VIRAL RNA	Severe acute respiratory syndrome coronavirus 2	Homo sapiens	ILLUMINA	2020-04-11	United Kingdom	Europe	56	2422.94	1478	0.856536	72453139
ERR4460924	PRJEB37886	AMPLICON	SAMEA7187666	ERX4401295	COG-UK/CAMB-7F619	Illumina NovaSeq 6000	PAIRED	PCR	VIRAL RNA	Severe acute respiratory syndrome coronavirus 2	Homo sapiens	ILLUMINA	2020-04-08	United Kingdom	Europe	81	3154.48	2677	0.889844	94328391
ERR4460925	PRJEB37886	AMPLICON	SAMEA7187667	ERX4401296	COG-UK/CAMB-7F44C	Illumina NovaSeq 6000	PAIRED	PCR	VIRAL RNA	Severe acute respiratory syndrome coronavirus 2	Homo sapiens	ILLUMINA	2020-04-08	United Kingdom	Europe	18	5104.43	7940	0.885396	152637803
ERR4460926	PRJEB37886	AMPLICON	SAMEA7187669	ERX4401297	COG-UK/CAMB-81CD6	Illumina NovaSeq 6000	PAIRED	PCR	VIRAL RNA	Severe acute respiratory syndrome coronavirus 2	Homo sapiens	ILLUMINA	2020-04-12	United Kingdom	Europe	106	3267.84	2711	0.887302	97718241
ERR4460927	PRJEB37886	AMPLICON	SAMEA7187670	ERX4401298	COG-UK/CAMB-81526	Illumina NovaSeq 6000	PAIRED	PCR	VIRAL RNA	Severe acute respiratory syndrome coronavirus 2	Homo sapiens	ILLUMINA	2020-04-12	United Kingdom	Europe	29	4432.69	4681	0.914925	132550620
ERR4460928	PRJEB37886	AMPLICON	SAMEA7187671	ERX4401299	COG-UK/CAMB-80DE3	Illumina NovaSeq 6000	PAIRED	PCR	VIRAL RNA	Severe acute respiratory syndrome coronavirus 2	Homo sapiens	ILLUMINA	2020-04-10	United Kingdom	Europe	12	4833.17	5986	0.831054	144526135
ERR4460929	PRJEB37886	AMPLICON	SAMEA7187672	ERX4401300	COG-UK/CAMB-80CB9	Illumina NovaSeq 6000	PAIRED	PCR	VIRAL RNA	Severe acute respiratory syndrome coronavirus 2	Homo sapiens	ILLUMINA	2020-04-04	United Kingdom	Europe	17	5047.78	7924	0.81654	150943650
ERR4460930	PRJEB37886	AMPLICON	SAMEA7187673	ERX4401301	COG-UK/CAMB-7EB0C	Illumina NovaSeq 6000	PAIRED	PCR	VIRAL RNA	Severe acute respiratory syndrome coronavirus 2	Homo sapiens	ILLUMINA	2020-04-07	United Kingdom	Europe	91	3225.51	2426	0.893723	96452565
ERR4460931	PRJEB37886	AMPLICON	SAMEA7187674	ERX4401302	COG-UK/CAMB-7EE21	Illumina NovaSeq 6000	PAIRED	PCR	VIRAL RNA	Severe acute respiratory syndrome coronavirus 2	Homo sapiens	ILLUMINA	2020-04-07	United Kingdom	Europe	26	4272.72	4161	0.923185	127767050
ERR4460932	PRJEB37886	AMPLICON	SAMEA7187675	ERX4401303	COG-UK/CAMB-7F4C4	Illumina NovaSeq 6000	PAIRED	PCR	VIRAL RNA	Severe acute respiratory syndrome coronavirus 2	Homo sapiens	ILLUMINA	2020-04-08	United Kingdom	Europe	55	1810.33	774	0.782062	54134264
ERR4460933	PRJEB37886	AMPLICON	SAMEA7187676	ERX4401304	COG-UK/CAMB-7F4B5	Illumina NovaSeq 6000	PAIRED	PCR	VIRAL RNA	Severe acute respiratory syndrome coronavirus 2	Homo sapiens	ILLUMINA	2020-04-08	United Kingdom	Europe	18	4819.18	5883	0.835267	144108012
ERR4460934	PRJEB37886	AMPLICON	SAMEA7187677	ERX4401305	COG-UK/CAMB-8122F	Illumina NovaSeq 6000	PAIRED	PCR	VIRAL RNA	Severe acute respiratory syndrome coronavirus 2	Homo sapiens	ILLUMINA	2020-04-10	United Kingdom	Europe	53	2807.45	1600	0.861352	83951273
ERR4460935	PRJEB37886	AMPLICON	SAMEA7187678	ERX4401306	COG-UK/CAMB-809B2	Illumina NovaSeq 6000	PAIRED	PCR	VIRAL RNA	Severe acute respiratory syndrome coronavirus 2	Homo sapiens	ILLUMINA	2020-04-07	United Kingdom	Europe	13	4739.92	5134	0.863492	141737692
ERR4460936	PRJEB37886	AMPLICON	SAMEA7187679	ERX4401307	COG-UK/CAMB-80D5C	Illumina NovaSeq 6000	PAIRED	PCR	VIRAL RNA	Severe acute respiratory syndrome coronavirus 2	Homo sapiens	ILLUMINA	2020-04-09	United Kingdom	Europe	69	3710.66	3264	0.897502	110959949
ERR4460937	PRJEB37886	AMPLICON	SAMEA7187680	ERX4401308	COG-UK/CAMB-81580	Illumina NovaSeq 6000	PAIRED	PCR	VIRAL RNA	Severe acute respiratory syndrome coronavirus 2	Homo sapiens	ILLUMINA	2020-04-12	United Kingdom	Europe	18	4987.37	7248	0.805103	149137284
ERR4460938	PRJEB37886	AMPLICON	SAMEA7187681	ERX4401309	COG-UK/CAMB-7EB84	Illumina NovaSeq 6000	PAIRED	PCR	VIRAL RNA	Severe acute respiratory syndrome coronavirus 2	Homo sapiens	ILLUMINA	2020-04-07	United Kingdom	Europe	102	3629.52	3144	0.910444	108533539
ERR4460939	PRJEB37886	AMPLICON	SAMEA7187682	ERX4401310	COG-UK/CAMB-7EB75	Illumina NovaSeq 6000	PAIRED	PCR	VIRAL RNA	Severe acute respiratory syndrome coronavirus 2	Homo sapiens	ILLUMINA	2020-04-07	United Kingdom	Europe	47	2420.25	1542	0.853159	72372723
ERR4460940	PRJEB37886	AMPLICON	SAMEA7187683	ERX4401311	COG-UK/CAMB-80CD7	Illumina NovaSeq 6000	PAIRED	PCR	VIRAL RNA	Severe acute respiratory syndrome coronavirus 2	Homo sapiens	ILLUMINA	2020-04-10	United Kingdom	Europe	13	4884.55	6735	0.831723	146062686
ERR4460941	PRJEB37886	AMPLICON	SAMEA7187684	ERX4401312	COG-UK/CAMB-7F312	Illumina NovaSeq 6000	PAIRED	PCR	VIRAL RNA	Severe acute respiratory syndrome coronavirus 2	Homo sapiens	ILLUMINA	2020-04-08	United Kingdom	Europe	17	4221.94	4214	0.89787	126248744
ERR4460942	PRJEB37886	AMPLICON	SAMEA7187685	ERX4401313	COG-UK/CAMB-80800	Illumina NovaSeq 6000	PAIRED	PCR	VIRAL RNA	Severe acute respiratory syndrome coronavirus 2	Homo sapiens	ILLUMINA	2020-04-10	United Kingdom	Europe	17	4415.65	4569	0.8762	132041233
ERR4460943	PRJEB37886	AMPLICON	SAMEA7187686	ERX4401314	COG-UK/CAMB-7F2E8	Illumina NovaSeq 6000	PAIRED	PCR	VIRAL RNA	Severe acute respiratory syndrome coronavirus 2	Homo sapiens	ILLUMINA	2020-04-08	United Kingdom	Europe	18	4657.24	5628	0.843494	139265434
ERR4460944	PRJEB37886	AMPLICON	SAMEA7187687	ERX4401315	COG-UK/CAMB-7F4D3	Illumina NovaSeq 6000	PAIRED	PCR	VIRAL RNA	Severe acute respiratory syndrome coronavirus 2	Homo sapiens	ILLUMINA	2020-04-09	United Kingdom	Europe	21	4430.49	4602	0.907902	132484992
ERR4460945	PRJEB37886	AMPLICON	SAMEA7187688	ERX4401316	COG-UK/CAMB-7EB48	Illumina NovaSeq 6000	PAIRED	PCR	VIRAL RNA	Severe acute respiratory syndrome coronavirus 2	Homo sapiens	ILLUMINA	2020-04-07	United Kingdom	Europe	18	4969.07	7408	0.793432	148590225
ERR4460946	PRJEB37886	AMPLICON	SAMEA7187689	ERX4401317	COG-UK/CAMB-7F075	Illumina NovaSeq 6000	PAIRED	PCR	VIRAL RNA	Severe acute respiratory syndrome coronavirus 2	Homo sapiens	ILLUMINA	2020-04-08	United Kingdom	Europe	37	3931.34	3856	0.922851	117558808
ERR4460947	PRJEB37886	AMPLICON	SAMEA7187690	ERX4401318	COG-UK/CAMB-7EBDF	Illumina NovaSeq 6000	PAIRED	PCR	VIRAL RNA	Severe acute respiratory syndrome coronavirus 2	Homo sapiens	ILLUMINA	2020-04-07	United Kingdom	Europe	58	3679.43	3511	0.905662	110026097
ERR4460948	PRJEB37886	AMPLICON	SAMEA7187691	ERX4401319	COG-UK/CAMB-7ECFA	Illumina NovaSeq 6000	PAIRED	PCR	VIRAL RNA	Severe acute respiratory syndrome coronavirus 2	Homo sapiens	ILLUMINA	2020-04-06	United Kingdom	Europe	72	3166.09	2572	0.880447	94675559
ERR4460949	PRJEB37886	AMPLICON	SAMEA7187692	ERX4401320	COG-UK/CAMB-7F39A	Illumina NovaSeq 6000	PAIRED	PCR	VIRAL RNA	Severe acute respiratory syndrome coronavirus 2	Homo sapiens	ILLUMINA	2020-04-08	United Kingdom	Europe	19	4978.25	7268	0.819015	148864461
ERR4460950	PRJEB37886	AMPLICON	SAMEA7187693	ERX4401321	COG-UK/CAMB-7EFD3	Illumina NovaSeq 6000	PAIRED	PCR	VIRAL RNA	Severe acute respiratory syndrome coronavirus 2	Homo sapiens	ILLUMINA	2020-04-08	United Kingdom	Europe	20	4759.74	5610	0.840083	142330500
ERR4460951	PRJEB37886	AMPLICON	SAMEA7187694	ERX4401322	COG-UK/CAMB-7EEE5	Illumina NovaSeq 6000	PAIRED	PCR	VIRAL RNA	Severe acute respiratory syndrome coronavirus 2	Homo sapiens	ILLUMINA	2020-04-07	United Kingdom	Europe	32	4336.17	4367	0.875497	129664522
ERR4460952	PRJEB37886	AMPLICON	SAMEA7187695	ERX4401323	COG-UK/CAMB-8127A	Illumina NovaSeq 6000	PAIRED	PCR	VIRAL RNA	Severe acute respiratory syndrome coronavirus 2	Homo sapiens	ILLUMINA	2020-04-11	United Kingdom	Europe	15	4993.21	7283	0.825636	149311857
ERR4460953	PRJEB37886	AMPLICON	SAMEA7187696	ERX4401324	COG-UK/CAMB-7F34F	Illumina NovaSeq 6000	PAIRED	PCR	VIRAL RNA	Severe acute respiratory syndrome coronavirus 2	Homo sapiens	ILLUMINA	2020-04-08	United Kingdom	Europe	19	5012.47	7829	0.795472	149887824
ERR4460954	PRJEB37886	AMPLICON	SAMEA7187697	ERX4401325	COG-UK/CAMB-7F057	Illumina NovaSeq 6000	PAIRED	PCR	VIRAL RNA	Severe acute respiratory syndrome coronavirus 2	Homo sapiens	ILLUMINA	2020-04-07	United Kingdom	Europe	21	5066.09	7963	0.810053	151491242
ERR4460955	PRJEB37886	AMPLICON	SAMEA7187698	ERX4401326	COG-UK/CAMB-80E0E	Illumina NovaSeq 6000	PAIRED	PCR	VIRAL RNA	Severe acute respiratory syndrome coronavirus 2	Homo sapiens	ILLUMINA	2020-04-10	United Kingdom	Europe	17	4880.91	6346	0.812761	145953944
ERR4460956	PRJEB37886	AMPLICON	SAMEA7187699	ERX4401327	COG-UK/CAMB-81544	Illumina NovaSeq 6000	PAIRED	PCR	VIRAL RNA	Severe acute respiratory syndrome coronavirus 2	Homo sapiens	ILLUMINA	2020-04-12	United Kingdom	Europe	19	4904.66	6969	0.81042	146663921
ERR4460957	PRJEB37886	AMPLICON	SAMEA7187700	ERX4401328	COG-UK/CAMB-80A19	Illumina NovaSeq 6000	PAIRED	PCR	VIRAL RNA	Severe acute respiratory syndrome coronavirus 2	Homo sapiens	ILLUMINA	2020-04-08	United Kingdom	Europe	23	4959.37	7291	0.817176	148300046
ERR4460958	PRJEB37886	AMPLICON	SAMEA7187701	ERX4401329	COG-UK/CAMB-7F172	Illumina NovaSeq 6000	PAIRED	PCR	VIRAL RNA	Severe acute respiratory syndrome coronavirus 2	Homo sapiens	ILLUMINA	2020-04-07	United Kingdom	Europe	16	4831.8	6204	0.844163	144485344
ERR4460959	PRJEB37886	AMPLICON	SAMEA7187702	ERX4401330	COG-UK/CAMB-80C6E	Illumina NovaSeq 6000	PAIRED	PCR	VIRAL RNA	Severe acute respiratory syndrome coronavirus 2	Homo sapiens	ILLUMINA	2020-04-10	United Kingdom	Europe	18	4738.61	5254	0.838143	141698660
ERR4460960	PRJEB37886	AMPLICON	SAMEA7187703	ERX4401331	COG-UK/CAMB-7EE6D	Illumina NovaSeq 6000	PAIRED	PCR	VIRAL RNA	Severe acute respiratory syndrome coronavirus 2	Homo sapiens	ILLUMINA	2020-04-07	United Kingdom	Europe	25	4870.61	6467	0.813698	145645791
ERR4460961	PRJEB37886	AMPLICON	SAMEA7187704	ERX4401332	COG-UK/CAMB-7F3D6	Illumina NovaSeq 6000	PAIRED	PCR	VIRAL RNA	Severe acute respiratory syndrome coronavirus 2	Homo sapiens	ILLUMINA	2020-04-08	United Kingdom	Europe	14	4856.58	7146	0.801792	145226309
ERR4460962	PRJEB37886	AMPLICON	SAMEA7187705	ERX4401333	COG-UK/CAMB-812D4	Illumina NovaSeq 6000	PAIRED	PCR	VIRAL RNA	Severe acute respiratory syndrome coronavirus 2	Homo sapiens	ILLUMINA	2020-04-11	United Kingdom	Europe	72	3488.52	3008	0.893121	104317177
ERR4460963	PRJEB37886	AMPLICON	SAMEA7187706	ERX4401334	COG-UK/CAMB-7F0FD	Illumina NovaSeq 6000	PAIRED	PCR	VIRAL RNA	Severe acute respiratory syndrome coronavirus 2	Homo sapiens	ILLUMINA	2020-04-08	United Kingdom	Europe	18	4227.27	4066	0.893522	126408151
ERR4460964	PRJEB37886	AMPLICON	SAMEA7187707	ERX4401335	COG-UK/CAMB-81623	Illumina NovaSeq 6000	PAIRED	PCR	VIRAL RNA	Severe acute respiratory syndrome coronavirus 2	Homo sapiens	ILLUMINA	2020-04-11	United Kingdom	Europe	42	4109.78	3991	0.888941	122894673
ERR4460965	PRJEB37886	AMPLICON	SAMEA7187708	ERX4401336	COG-UK/CAMB-81201	Illumina NovaSeq 6000	PAIRED	PCR	VIRAL RNA	Severe acute respiratory syndrome coronavirus 2	Homo sapiens	ILLUMINA	2020-04-10	United Kingdom	Europe	16	4843.06	6445	0.817142	144822118
ERR4460966	PRJEB37886	AMPLICON	SAMEA7187709	ERX4401337	COG-UK/CAMB-7F46A	Illumina NovaSeq 6000	PAIRED	PCR	VIRAL RNA	Severe acute respiratory syndrome coronavirus 2	Homo sapiens	ILLUMINA	2020-04-08	United Kingdom	Europe	26	4041.99	3639	0.88359	120867535
ERR4460967	PRJEB37886	AMPLICON	SAMEA7187710	ERX4401338	COG-UK/CAMB-80DF2	Illumina NovaSeq 6000	PAIRED	PCR	VIRAL RNA	Severe acute respiratory syndrome coronavirus 2	Homo sapiens	ILLUMINA	2020-04-10	United Kingdom	Europe	19	4860.08	5927	0.821523	145330879
ERR4460968	PRJEB37886	AMPLICON	SAMEA7187711	ERX4401339	COG-UK/CAMB-7EF6A	Illumina NovaSeq 6000	PAIRED	PCR	VIRAL RNA	Severe acute respiratory syndrome coronavirus 2	Homo sapiens	ILLUMINA	2020-04-07	United Kingdom	Europe	26	4167.77	4023	0.86921	124628851
ERR4460969	PRJEB37886	AMPLICON	SAMEA7187712	ERX4401340	COG-UK/CAMB-80BDA	Illumina NovaSeq 6000	PAIRED	PCR	VIRAL RNA	Severe acute respiratory syndrome coronavirus 2	Homo sapiens	ILLUMINA	2020-04-10	United Kingdom	Europe	17	4843.73	6227	0.818881	144842115
ERR4460970	PRJEB37886	AMPLICON	SAMEA7187713	ERX4401341	COG-UK/CAMB-7EBA2	Illumina NovaSeq 6000	PAIRED	PCR	VIRAL RNA	Severe acute respiratory syndrome coronavirus 2	Homo sapiens	ILLUMINA	2020-04-06	United Kingdom	Europe	17	4620.21	5046	0.854964	138158215
ERR4460971	PRJEB37886	AMPLICON	SAMEA7187714	ERX4401342	COG-UK/CAMB-7F594	Illumina NovaSeq 6000	PAIRED	PCR	VIRAL RNA	Severe acute respiratory syndrome coronavirus 2	Homo sapiens	ILLUMINA	2020-04-09	United Kingdom	Europe	18	5044.76	7955	0.80604	150853538
ERR4460972	PRJEB37886	AMPLICON	SAMEA7187715	ERX4401343	COG-UK/CAMB-80DD4	Illumina NovaSeq 6000	PAIRED	PCR	VIRAL RNA	Severe acute respiratory syndrome coronavirus 2	Homo sapiens	ILLUMINA	2020-04-10	United Kingdom	Europe	17	5008.74	7457	0.845534	149776467
ERR4460973	PRJEB37886	AMPLICON	SAMEA7187716	ERX4401344	COG-UK/CAMB-7EDE8	Illumina NovaSeq 6000	PAIRED	PCR	VIRAL RNA	Severe acute respiratory syndrome coronavirus 2	Homo sapiens	ILLUMINA	2020-04-07	United Kingdom	Europe	16	4643.45	4787	0.872889	138852988
ERR4460974	PRJEB37886	AMPLICON	SAMEA7187717	ERX4401345	COG-UK/CAMB-7EB1B	Illumina NovaSeq 6000	PAIRED	PCR	VIRAL RNA	Severe acute respiratory syndrome coronavirus 2	Homo sapiens	ILLUMINA	2020-04-07	United Kingdom	Europe	18	4927.05	6943	0.822894	147333566
ERR4460975	PRJEB37886	AMPLICON	SAMEA7187718	ERX4401346	COG-UK/CAMB-7EC45	Illumina NovaSeq 6000	PAIRED	PCR	VIRAL RNA	Severe acute respiratory syndrome coronavirus 2	Homo sapiens	ILLUMINA	2020-04-07	United Kingdom	Europe	17	5108.79	7961	0.828044	152768291
ERR4460976	PRJEB37886	AMPLICON	SAMEA7187719	ERX4401347	COG-UK/CAMB-7EFA6	Illumina NovaSeq 6000	PAIRED	PCR	VIRAL RNA	Severe acute respiratory syndrome coronavirus 2	Homo sapiens	ILLUMINA	2020-04-08	United Kingdom	Europe	13	4450.29	4803	0.871183	133077012
ERR4460977	PRJEB37886	AMPLICON	SAMEA7187720	ERX4401348	COG-UK/CAMB-7F497	Illumina NovaSeq 6000	PAIRED	PCR	VIRAL RNA	Severe acute respiratory syndrome coronavirus 2	Homo sapiens	ILLUMINA	2020-04-08	United Kingdom	Europe	12	4798.99	5711	0.844899	143504166
ERR4460978	PRJEB37886	AMPLICON	SAMEA7187721	ERX4401349	COG-UK/CAMB-7EE5E	Illumina NovaSeq 6000	PAIRED	PCR	VIRAL RNA	Severe acute respiratory syndrome coronavirus 2	Homo sapiens	ILLUMINA	2020-04-08	United Kingdom	Europe	119	3503.16	2776	0.901582	104755044
ERR4460979	PRJEB37886	AMPLICON	SAMEA7187722	ERX4401350	COG-UK/CAMB-7EAD2	Illumina NovaSeq 6000	PAIRED	PCR	VIRAL RNA	Severe acute respiratory syndrome coronavirus 2	Homo sapiens	ILLUMINA	2020-04-07	United Kingdom	Europe	17	4849.89	6150	0.82995	145026238
ERR4460980	PRJEB37886	AMPLICON	SAMEA7187723	ERX4401351	COG-UK/CAMB-7EE9A	Illumina NovaSeq 6000	PAIRED	PCR	VIRAL RNA	Severe acute respiratory syndrome coronavirus 2	Homo sapiens	ILLUMINA	2020-04-07	United Kingdom	Europe	15	4847.31	6193	0.821423	144949240
ERR4460981	PRJEB37886	AMPLICON	SAMEA7187724	ERX4401352	COG-UK/CAMB-80CF5	Illumina NovaSeq 6000	PAIRED	PCR	VIRAL RNA	Severe acute respiratory syndrome coronavirus 2	Homo sapiens	ILLUMINA	2020-04-09	United Kingdom	Europe	64	3166.09	2354	0.87737	94675593
ERR4460982	PRJEB37886	AMPLICON	SAMEA7187725	ERX4401353	COG-UK/CAMB-80D2F	Illumina NovaSeq 6000	PAIRED	PCR	VIRAL RNA	Severe acute respiratory syndrome coronavirus 2	Homo sapiens	ILLUMINA	2020-04-10	United Kingdom	Europe	20	1996.07	838	0.771294	59688602
ERR4460983	PRJEB37886	AMPLICON	SAMEA7187726	ERX4401354	COG-UK/CAMB-80B34	Illumina NovaSeq 6000	PAIRED	PCR	VIRAL RNA	Severe acute respiratory syndrome coronavirus 2	Homo sapiens	ILLUMINA	2020-04-11	United Kingdom	Europe	18	4956.54	7131	0.829114	148215505
ERR4460984	PRJEB37886	AMPLICON	SAMEA7187727	ERX4401355	COG-UK/CAMB-7EF5B	Illumina NovaSeq 6000	PAIRED	PCR	VIRAL RNA	Severe acute respiratory syndrome coronavirus 2	Homo sapiens	ILLUMINA	2020-04-08	United Kingdom	Europe	6	4757.87	5877	0.847273	142274604
ERR4460985	PRJEB37886	AMPLICON	SAMEA7187728	ERX4401356	COG-UK/CAMB-7EBC0	Illumina NovaSeq 6000	PAIRED	PCR	VIRAL RNA	Severe acute respiratory syndrome coronavirus 2	Homo sapiens	ILLUMINA	2020-04-07	United Kingdom	Europe	37	2432.18	1253	0.835167	72729379
ERR4460986	PRJEB37886	AMPLICON	SAMEA7187729	ERX4401357	COG-UK/CAMB-8131D	Illumina NovaSeq 6000	PAIRED	PCR	VIRAL RNA	Severe acute respiratory syndrome coronavirus 2	Homo sapiens	ILLUMINA	2020-04-11	United Kingdom	Europe	25	4828.88	6037	0.824399	144398089
ERR4460987	PRJEB37886	AMPLICON	SAMEA7187730	ERX4401358	COG-UK/CAMB-7F190	Illumina NovaSeq 6000	PAIRED	PCR	VIRAL RNA	Severe acute respiratory syndrome coronavirus 2	Homo sapiens	ILLUMINA	2020-04-07	United Kingdom	Europe	15	4771.63	5430	0.84938	142686093
ERR4460988	PRJEB37886	AMPLICON	SAMEA7187731	ERX4401359	COG-UK/CAMB-80C22	Illumina NovaSeq 6000	PAIRED	PCR	VIRAL RNA	Severe acute respiratory syndrome coronavirus 2	Homo sapiens	ILLUMINA	2020-04-10	United Kingdom	Europe	19	4967.29	7588	0.84112	148536939
ERR4460989	PRJEB37886	AMPLICON	SAMEA7187732	ERX4401360	COG-UK/CAMB-7EF1F	Illumina NovaSeq 6000	PAIRED	PCR	VIRAL RNA	Severe acute respiratory syndrome coronavirus 2	Homo sapiens	ILLUMINA	2020-04-07	United Kingdom	Europe	74	2230.88	1173	0.837608	66710062
ERR4460990	PRJEB37886	AMPLICON	SAMEA7187733	ERX4401361	COG-UK/CAMB-80D01	Illumina NovaSeq 6000	PAIRED	PCR	VIRAL RNA	Severe acute respiratory syndrome coronavirus 2	Homo sapiens	ILLUMINA	2020-04-10	United Kingdom	Europe	66	3294.44	2721	0.899977	98513724
ERR4460991	PRJEB37886	AMPLICON	SAMEA7187734	ERX4401362	COG-UK/CAMB-80D6B	Illumina NovaSeq 6000	PAIRED	PCR	VIRAL RNA	Severe acute respiratory syndrome coronavirus 2	Homo sapiens	ILLUMINA	2020-04-10	United Kingdom	Europe	72	2059.57	1319	0.847373	61587446
ERR4460992	PRJEB37886	AMPLICON	SAMEA7187735	ERX4401363	COG-UK/CAMB-80BAD	Illumina NovaSeq 6000	PAIRED	PCR	VIRAL RNA	Severe acute respiratory syndrome coronavirus 2	Homo sapiens	ILLUMINA	2020-04-10	United Kingdom	Europe	17	4597.16	5130	0.877236	137468902
ERR4460993	PRJEB37886	AMPLICON	SAMEA7187736	ERX4401364	COG-UK/CAMB-812B6	Illumina NovaSeq 6000	PAIRED	PCR	VIRAL RNA	Severe acute respiratory syndrome coronavirus 2	Homo sapiens	ILLUMINA	2020-04-11	United Kingdom	Europe	18	4446.03	4791	0.857172	132949643
ERR4460994	PRJEB37886	AMPLICON	SAMEA7187737	ERX4401365	COG-UK/CAMB-815DB	Illumina NovaSeq 6000	PAIRED	PCR	VIRAL RNA	Severe acute respiratory syndrome coronavirus 2	Homo sapiens	ILLUMINA	2020-04-10	United Kingdom	Europe	14	4958.6	7100	0.82159	148277058
ERR4460995	PRJEB37886	AMPLICON	SAMEA7187738	ERX4401366	COG-UK/CAMB-7F27F	Illumina NovaSeq 6000	PAIRED	PCR	VIRAL RNA	Severe acute respiratory syndrome coronavirus 2	Homo sapiens	ILLUMINA	2020-04-08	United Kingdom	Europe	88	2888.99	1932	0.875497	86389564
ERR4460996	PRJEB37886	AMPLICON	SAMEA7187739	ERX4401367	COG-UK/CAMB-7F79E	Illumina NovaSeq 6000	PAIRED	PCR	VIRAL RNA	Severe acute respiratory syndrome coronavirus 2	Homo sapiens	ILLUMINA	2020-04-08	United Kingdom	Europe	47	2574.65	1719	0.874059	76989674
ERR4460997	PRJEB37886	AMPLICON	SAMEA7187740	ERX4401368	COG-UK/CAMB-7F00C	Illumina NovaSeq 6000	PAIRED	PCR	VIRAL RNA	Severe acute respiratory syndrome coronavirus 2	Homo sapiens	ILLUMINA	2020-04-07	United Kingdom	Europe	15	5087.91	7965	0.810788	152143728
ERR4460998	PRJEB37886	AMPLICON	SAMEA7187741	ERX4401369	COG-UK/CAMB-7F7BC	Illumina NovaSeq 6000	PAIRED	PCR	VIRAL RNA	Severe acute respiratory syndrome coronavirus 2	Homo sapiens	ILLUMINA	2020-04-08	United Kingdom	Europe	61	3800.47	3521	0.915092	113645415
ERR4460999	PRJEB37886	AMPLICON	SAMEA7187742	ERX4401370	COG-UK/CAMB-7F118	Illumina NovaSeq 6000	PAIRED	PCR	VIRAL RNA	Severe acute respiratory syndrome coronavirus 2	Homo sapiens	ILLUMINA	2020-04-08	United Kingdom	Europe	15	4992.67	7520	0.800254	149295755
ERR4461000	PRJEB37886	AMPLICON	SAMEA7187743	ERX4401371	COG-UK/CAMB-7EF00	Illumina NovaSeq 6000	PAIRED	PCR	VIRAL RNA	Severe acute respiratory syndrome coronavirus 2	Homo sapiens	ILLUMINA	2020-04-08	United Kingdom	Europe	42	4091.67	3743	0.924456	122353255
ERR4461001	PRJEB37886	AMPLICON	SAMEA7187744	ERX4401372	COG-UK/CAMB-8123E	Illumina NovaSeq 6000	PAIRED	PCR	VIRAL RNA	Severe acute respiratory syndrome coronavirus 2	Homo sapiens	ILLUMINA	2020-04-11	United Kingdom	Europe	78	3388.92	2984	0.893991	101338890
ERR4461002	PRJEB37886	AMPLICON	SAMEA7187745	ERX4401373	COG-UK/CAMB-7ECBE	Illumina NovaSeq 6000	PAIRED	PCR	VIRAL RNA	Severe acute respiratory syndrome coronavirus 2	Homo sapiens	ILLUMINA	2020-04-06	United Kingdom	Europe	15	4596.49	5038	0.855132	137448830
ERR4461003	PRJEB37886	AMPLICON	SAMEA7187746	ERX4401374	COG-UK/CAMB-7ECCD	Illumina NovaSeq 6000	PAIRED	PCR	VIRAL RNA	Severe acute respiratory syndrome coronavirus 2	Homo sapiens	ILLUMINA	2020-04-07	United Kingdom	Europe	17	4088.19	4017	0.911447	122249181
ERR4461004	PRJEB37886	AMPLICON	SAMEA7187747	ERX4401375	COG-UK/CAMB-81298	Illumina NovaSeq 6000	PAIRED	PCR	VIRAL RNA	Severe acute respiratory syndrome coronavirus 2	Homo sapiens	ILLUMINA	2020-04-10	United Kingdom	Europe	15	4804.27	6216	0.822125	143662014
ERR4461005	PRJEB37886	AMPLICON	SAMEA7187748	ERX4401376	COG-UK/CAMB-7F1EB	Illumina NovaSeq 6000	PAIRED	PCR	VIRAL RNA	Severe acute respiratory syndrome coronavirus 2	Homo sapiens	ILLUMINA	2020-04-08	United Kingdom	Europe	18	4409.95	4543	0.910511	131870743
ERR4461006	PRJEB37886	AMPLICON	SAMEA7187749	ERX4401377	COG-UK/CAMB-8130E	Illumina NovaSeq 6000	PAIRED	PCR	VIRAL RNA	Severe acute respiratory syndrome coronavirus 2	Homo sapiens	ILLUMINA	2020-04-10	United Kingdom	Europe	14	4633.43	5413	0.81557	138553593
ERR4461007	PRJEB37886	AMPLICON	SAMEA7187750	ERX4401378	COG-UK/CAMB-7F1DC	Illumina NovaSeq 6000	PAIRED	PCR	VIRAL RNA	Severe acute respiratory syndrome coronavirus 2	Homo sapiens	ILLUMINA	2020-04-08	United Kingdom	Europe	29	4230.28	4192	0.910377	126498110
ERR4461008	PRJEB37886	AMPLICON	SAMEA7187751	ERX4401379	COG-UK/CAMB-80CC8	Illumina NovaSeq 6000	PAIRED	PCR	VIRAL RNA	Severe acute respiratory syndrome coronavirus 2	Homo sapiens	ILLUMINA	2020-04-10	United Kingdom	Europe	16	4963.89	7033	0.835167	148435285
ERR4461009	PRJEB37886	AMPLICON	SAMEA7187752	ERX4401380	COG-UK/CAMB-7EFF1	Illumina NovaSeq 6000	PAIRED	PCR	VIRAL RNA	Severe acute respiratory syndrome coronavirus 2	Homo sapiens	ILLUMINA	2020-04-06	United Kingdom	Europe	14	4891.26	6714	0.808447	146263389
ERR4461010	PRJEB37886	AMPLICON	SAMEA7187753	ERX4401381	COG-UK/CAMB-815CC	Illumina NovaSeq 6000	PAIRED	PCR	VIRAL RNA	Severe acute respiratory syndrome coronavirus 2	Homo sapiens	ILLUMINA	2020-04-11	United Kingdom	Europe	15	4896.24	6638	0.818212	146412333
ERR4461011	PRJEB37886	AMPLICON	SAMEA7187754	ERX4401382	COG-UK/CAMB-8090D	Illumina NovaSeq 6000	PAIRED	PCR	VIRAL RNA	Severe acute respiratory syndrome coronavirus 2	Homo sapiens	ILLUMINA	2020-04-10	United Kingdom	Europe	49	2212.79	1175	0.805438	66169004
ERR4461012	PRJEB37886	AMPLICON	SAMEA7187755	ERX4401383	COG-UK/CAMB-80CAA	Illumina NovaSeq 6000	PAIRED	PCR	VIRAL RNA	Severe acute respiratory syndrome coronavirus 2	Homo sapiens	ILLUMINA	2020-04-10	United Kingdom	Europe	15	4477.31	4858	0.849279	133885119
ERR4461013	PRJEB37886	AMPLICON	SAMEA7187756	ERX4401384	COG-UK/CAMB-80967	Illumina NovaSeq 6000	PAIRED	PCR	VIRAL RNA	Severe acute respiratory syndrome coronavirus 2	Homo sapiens	ILLUMINA	2020-04-10	United Kingdom	Europe	101	3591.52	3209	0.90098	107397295
ERR4461014	PRJEB37886	AMPLICON	SAMEA7187757	ERX4401385	COG-UK/CAMB-7F51C	Illumina NovaSeq 6000	PAIRED	PCR	VIRAL RNA	Severe acute respiratory syndrome coronavirus 2	Homo sapiens	ILLUMINA	2020-04-08	United Kingdom	Europe	17	4810.43	5939	0.838812	143846425
ERR4461015	PRJEB37886	AMPLICON	SAMEA7187758	ERX4401386	COG-UK/CAMB-8124D	Illumina NovaSeq 6000	PAIRED	PCR	VIRAL RNA	Severe acute respiratory syndrome coronavirus 2	Homo sapiens	ILLUMINA	2020-04-10	United Kingdom	Europe	18	4942.76	7077	0.815738	147803434
ERR4461016	PRJEB37886	AMPLICON	SAMEA7187759	ERX4401387	COG-UK/CAMB-7F400	Illumina NovaSeq 6000	PAIRED	PCR	VIRAL RNA	Severe acute respiratory syndrome coronavirus 2	Homo sapiens	ILLUMINA	2020-04-08	United Kingdom	Europe	16	4785.35	6374	0.809919	143096275
ERR4461017	PRJEB37886	AMPLICON	SAMEA7187760	ERX4401388	COG-UK/CAMB-7EFC4	Illumina NovaSeq 6000	PAIRED	PCR	VIRAL RNA	Severe acute respiratory syndrome coronavirus 2	Homo sapiens	ILLUMINA	2020-04-08	United Kingdom	Europe	103	3551.02	3109	0.902919	106186095
ERR4461018	PRJEB37886	AMPLICON	SAMEA7187761	ERX4401389	COG-UK/CAMB-7EC27	Illumina NovaSeq 6000	PAIRED	PCR	VIRAL RNA	Severe acute respiratory syndrome coronavirus 2	Homo sapiens	ILLUMINA	2020-04-07	United Kingdom	Europe	18	5137.55	7983	0.845567	153628084
ERR4461019	PRJEB37886	AMPLICON	SAMEA7187762	ERX4401390	COG-UK/CAMB-80C13	Illumina NovaSeq 6000	PAIRED	PCR	VIRAL RNA	Severe acute respiratory syndrome coronavirus 2	Homo sapiens	ILLUMINA	2020-04-11	United Kingdom	Europe	16	4199.09	4059	0.900211	125565342
ERR4461020	PRJEB37886	AMPLICON	SAMEA7187763	ERX4401391	COG-UK/CAMB-81605	Illumina NovaSeq 6000	PAIRED	PCR	VIRAL RNA	Severe acute respiratory syndrome coronavirus 2	Homo sapiens	ILLUMINA	2020-04-11	United Kingdom	Europe	21	4672.46	5052	0.859011	139720446
ERR4461021	PRJEB37886	AMPLICON	SAMEA7187764	ERX4401392	COG-UK/CAMB-7F35E	Illumina NovaSeq 6000	PAIRED	PCR	VIRAL RNA	Severe acute respiratory syndrome coronavirus 2	Homo sapiens	ILLUMINA	2020-04-08	United Kingdom	Europe	23	4784.95	5438	0.859747	143084223
ERR4461022	PRJEB37886	AMPLICON	SAMEA7187765	ERX4401393	COG-UK/CAMB-80949	Illumina NovaSeq 6000	PAIRED	PCR	VIRAL RNA	Severe acute respiratory syndrome coronavirus 2	Homo sapiens	ILLUMINA	2020-04-10	United Kingdom	Europe	19	4906.28	6753	0.801726	146712395
ERR4461023	PRJEB37886	AMPLICON	SAMEA7187766	ERX4401394	COG-UK/CAMB-80B52	Illumina NovaSeq 6000	PAIRED	PCR	VIRAL RNA	Severe acute respiratory syndrome coronavirus 2	Homo sapiens	ILLUMINA	2020-04-11	United Kingdom	Europe	24	4144.93	3869	0.881116	123945980
ERR4461024	PRJEB37886	AMPLICON	SAMEA7187767	ERX4401395	COG-UK/CAMB-7F4A6	Illumina NovaSeq 6000	PAIRED	PCR	VIRAL RNA	Severe acute respiratory syndrome coronavirus 2	Homo sapiens	ILLUMINA	2020-04-08	United Kingdom	Europe	22	5114.33	7962	0.877872	152933781
ERR4461025	PRJEB37886	AMPLICON	SAMEA7187768	ERX4401396	COG-UK/CAMB-7EB2A	Illumina NovaSeq 6000	PAIRED	PCR	VIRAL RNA	Severe acute respiratory syndrome coronavirus 2	Homo sapiens	ILLUMINA	2020-04-07	United Kingdom	Europe	16	5013.66	7957	0.802361	149923390
ERR4461026	PRJEB37886	AMPLICON	SAMEA7187769	ERX4401397	COG-UK/CAMB-7F770	Illumina NovaSeq 6000	PAIRED	PCR	VIRAL RNA	Severe acute respiratory syndrome coronavirus 2	Homo sapiens	ILLUMINA	2020-04-08	United Kingdom	Europe	16	4444.68	4735	0.89894	132909403
ERR4461027	PRJEB37886	AMPLICON	SAMEA7187770	ERX4401398	COG-UK/CAMB-7EC36	Illumina NovaSeq 6000	PAIRED	PCR	VIRAL RNA	Severe acute respiratory syndrome coronavirus 2	Homo sapiens	ILLUMINA	2020-04-07	United Kingdom	Europe	13	5010.89	7968	0.802996	149840575
ERR4461028	PRJEB37886	AMPLICON	SAMEA7187771	ERX4401399	COG-UK/CAMB-81BE8	Illumina NovaSeq 6000	PAIRED	PCR	VIRAL RNA	Severe acute respiratory syndrome coronavirus 2	Homo sapiens	ILLUMINA	2020-04-12	United Kingdom	Europe	28	5165.25	7996	0.822058	154456490
ERR4461029	PRJEB37886	AMPLICON	SAMEA7187772	ERX4401400	COG-UK/CAMB-81A36	Illumina NovaSeq 6000	PAIRED	PCR	VIRAL RNA	Severe acute respiratory syndrome coronavirus 2	Homo sapiens	ILLUMINA	2020-04-12	United Kingdom	Europe	73	3697.18	3347	0.886734	110556676
ERR4461030	PRJEB37886	AMPLICON	SAMEA7187773	ERX4401401	COG-UK/CAMB-7E7DB	Illumina NovaSeq 6000	PAIRED	PCR	VIRAL RNA	Severe acute respiratory syndrome coronavirus 2	Homo sapiens	ILLUMINA	2020-04-08	United Kingdom	Europe	53	3188.77	2477	0.865365	95353696
ERR4461031	PRJEB37886	AMPLICON	SAMEA7187774	ERX4401402	COG-UK/CAMB-7E9E4	Illumina NovaSeq 6000	PAIRED	PCR	VIRAL RNA	Severe acute respiratory syndrome coronavirus 2	Homo sapiens	ILLUMINA	2020-04-07	United Kingdom	Europe	58	4248.01	4188	0.854095	127028367
ERR4461032	PRJEB37886	AMPLICON	SAMEA7187775	ERX4401403	COG-UK/CAMB-807C7	Illumina NovaSeq 6000	PAIRED	PCR	VIRAL RNA	Severe acute respiratory syndrome coronavirus 2	Homo sapiens	ILLUMINA	2020-04-10	United Kingdom	Europe	51	3519.21	3238	0.857071	105234852
ERR4461033	PRJEB37886	AMPLICON	SAMEA7187776	ERX4401404	COG-UK/CAMB-81B42	Illumina NovaSeq 6000	PAIRED	PCR	VIRAL RNA	Severe acute respiratory syndrome coronavirus 2	Homo sapiens	ILLUMINA	2020-04-13	United Kingdom	Europe	49	4445.79	4742	0.849212	132942492
ERR4461034	PRJEB37886	AMPLICON	SAMEA7187777	ERX4401405	COG-UK/CAMB-81A27	Illumina NovaSeq 6000	PAIRED	PCR	VIRAL RNA	Severe acute respiratory syndrome coronavirus 2	Homo sapiens	ILLUMINA	2020-04-11	United Kingdom	Europe	17	4443.03	4363	0.880012	132859864
ERR4461035	PRJEB37886	AMPLICON	SAMEA7187778	ERX4401406	COG-UK/CAMB-8181E	Illumina NovaSeq 6000	PAIRED	PCR	VIRAL RNA	Severe acute respiratory syndrome coronavirus 2	Homo sapiens	ILLUMINA	2020-04-12	United Kingdom	Europe	17	4875.95	7077	0.797178	145805460
ERR4461036	PRJEB37886	AMPLICON	SAMEA7187779	ERX4401407	COG-UK/CAMB-81A18	Illumina NovaSeq 6000	PAIRED	PCR	VIRAL RNA	Severe acute respiratory syndrome coronavirus 2	Homo sapiens	ILLUMINA	2020-04-12	United Kingdom	Europe	15	5036.52	7988	0.793833	150607024
ERR4461037	PRJEB37886	AMPLICON	SAMEA7187780	ERX4401408	COG-UK/CAMB-7EAB4	Illumina NovaSeq 6000	PAIRED	PCR	VIRAL RNA	Severe acute respiratory syndrome coronavirus 2	Homo sapiens	ILLUMINA	2020-04-08	United Kingdom	Europe	17	4734.27	5865	0.821958	141568779
ERR4461038	PRJEB37886	AMPLICON	SAMEA7187781	ERX4401409	COG-UK/CAMB-7E8BA	Illumina NovaSeq 6000	PAIRED	PCR	VIRAL RNA	Severe acute respiratory syndrome coronavirus 2	Homo sapiens	ILLUMINA	2020-04-08	United Kingdom	Europe	55	4095.37	3858	0.862756	122463912
ERR4461039	PRJEB37886	AMPLICON	SAMEA7187782	ERX4401410	COG-UK/CAMB-81C30	Illumina NovaSeq 6000	PAIRED	PCR	VIRAL RNA	Severe acute respiratory syndrome coronavirus 2	Homo sapiens	ILLUMINA	2020-04-12	United Kingdom	Europe	41	4555.11	5247	0.823061	136211440
ERR4461040	PRJEB37886	AMPLICON	SAMEA7187783	ERX4401411	COG-UK/CAMB-7E9B7	Illumina NovaSeq 6000	PAIRED	PCR	VIRAL RNA	Severe acute respiratory syndrome coronavirus 2	Homo sapiens	ILLUMINA	2020-04-06	United Kingdom	Europe	33	4331.88	4558	0.857071	129536112
ERR4461041	PRJEB37886	AMPLICON	SAMEA7187784	ERX4401412	COG-UK/CAMB-8168D	Illumina NovaSeq 6000	PAIRED	PCR	VIRAL RNA	Severe acute respiratory syndrome coronavirus 2	Homo sapiens	ILLUMINA	2020-04-12	United Kingdom	Europe	20	5066.92	7988	0.797479	151516166
ERR4461042	PRJEB37886	AMPLICON	SAMEA7187785	ERX4401413	COG-UK/CAMB-7E999	Illumina NovaSeq 6000	PAIRED	PCR	VIRAL RNA	Severe acute respiratory syndrome coronavirus 2	Homo sapiens	ILLUMINA	2020-04-06	United Kingdom	Europe	16	4869.06	7091	0.810353	145599636
ERR4461043	PRJEB37886	AMPLICON	SAMEA7187786	ERX4401414	COG-UK/CAMB-7E96C	Illumina NovaSeq 6000	PAIRED	PCR	VIRAL RNA	Severe acute respiratory syndrome coronavirus 2	Homo sapiens	ILLUMINA	2020-04-07	United Kingdom	Europe	62	3210.86	2463	0.863358	96014289
ERR4461044	PRJEB37886	AMPLICON	SAMEA7187787	ERX4401415	COG-UK/CAMB-81447	Illumina NovaSeq 6000	PAIRED	PCR	VIRAL RNA	Severe acute respiratory syndrome coronavirus 2	Homo sapiens	ILLUMINA	2020-04-10	United Kingdom	Europe	15	4898.59	7149	0.795572	146482476
ERR4461045	PRJEB37886	AMPLICON	SAMEA7187788	ERX4401416	COG-UK/CAMB-81939	Illumina NovaSeq 6000	PAIRED	PCR	VIRAL RNA	Severe acute respiratory syndrome coronavirus 2	Homo sapiens	ILLUMINA	2020-04-12	United Kingdom	Europe	17	5079.16	7992	0.794302	151882069
ERR4461046	PRJEB37886	AMPLICON	SAMEA7187789	ERX4401417	COG-UK/CAMB-7E95D	Illumina NovaSeq 6000	PAIRED	PCR	VIRAL RNA	Severe acute respiratory syndrome coronavirus 2	Homo sapiens	ILLUMINA	2020-04-06	United Kingdom	Europe	130	2945.28	1981	0.828546	88072566
ERR4461047	PRJEB37886	AMPLICON	SAMEA7187790	ERX4401418	COG-UK/CAMB-814DE	Illumina NovaSeq 6000	PAIRED	PCR	VIRAL RNA	Severe acute respiratory syndrome coronavirus 2	Homo sapiens	ILLUMINA	2020-04-10	United Kingdom	Europe	16	5044.12	7987	0.799987	150834195
ERR4461048	PRJEB37886	AMPLICON	SAMEA7187791	ERX4401419	COG-UK/CAMB-817D5	Illumina NovaSeq 6000	PAIRED	PCR	VIRAL RNA	Severe acute respiratory syndrome coronavirus 2	Homo sapiens	ILLUMINA	2020-04-10	United Kingdom	Europe	128	3584.96	2873	0.851921	107201051
ERR4461049	PRJEB37886	AMPLICON	SAMEA7187792	ERX4401420	COG-UK/CAMB-81BD9	Illumina NovaSeq 6000	PAIRED	PCR	VIRAL RNA	Severe acute respiratory syndrome coronavirus 2	Homo sapiens	ILLUMINA	2020-04-11	United Kingdom	Europe	16	4982.85	7873	0.784236	149002307
ERR4461050	PRJEB37886	AMPLICON	SAMEA7187793	ERX4401421	COG-UK/CAMB-81C4F	Illumina NovaSeq 6000	PAIRED	PCR	VIRAL RNA	Severe acute respiratory syndrome coronavirus 2	Homo sapiens	ILLUMINA	2020-04-12	United Kingdom	Europe	19	5153.7	7995	0.81955	154111097
ERR4461051	PRJEB37886	AMPLICON	SAMEA7187794	ERX4401422	COG-UK/CAMB-7E920	Illumina NovaSeq 6000	PAIRED	PCR	VIRAL RNA	Severe acute respiratory syndrome coronavirus 2	Homo sapiens	ILLUMINA	2020-04-08	United Kingdom	Europe	21	4782.08	6100	0.812092	142998527
ERR4461052	PRJEB37886	AMPLICON	SAMEA7187795	ERX4401423	COG-UK/CAMB-81711	Illumina NovaSeq 6000	PAIRED	PCR	VIRAL RNA	Severe acute respiratory syndrome coronavirus 2	Homo sapiens	ILLUMINA	2020-04-11	United Kingdom	Europe	60	2971.1	2198	0.863726	88844821
ERR4461053	PRJEB37886	AMPLICON	SAMEA7187796	ERX4401424	COG-UK/CAMB-7E94E	Illumina NovaSeq 6000	PAIRED	PCR	VIRAL RNA	Severe acute respiratory syndrome coronavirus 2	Homo sapiens	ILLUMINA	2020-04-08	United Kingdom	Europe	17	4996.89	7881	0.795873	149421877
ERR4461054	PRJEB37886	AMPLICON	SAMEA7187797	ERX4401425	COG-UK/CAMB-81DC4	Illumina NovaSeq 6000	PAIRED	PCR	VIRAL RNA	Severe acute respiratory syndrome coronavirus 2	Homo sapiens	ILLUMINA	2020-04-13	United Kingdom	Europe	18	4477.02	5102	0.813765	133876349
ERR4461055	PRJEB37886	AMPLICON	SAMEA7187798	ERX4401426	COG-UK/CAMB-8177B	Illumina NovaSeq 6000	PAIRED	PCR	VIRAL RNA	Severe acute respiratory syndrome coronavirus 2	Homo sapiens	ILLUMINA	2020-04-11	United Kingdom	Europe	135	3563.59	3081	0.878474	106562113
ERR4461056	PRJEB37886	AMPLICON	SAMEA7187799	ERX4401427	COG-UK/CAMB-7E911	Illumina NovaSeq 6000	PAIRED	PCR	VIRAL RNA	Severe acute respiratory syndrome coronavirus 2	Homo sapiens	ILLUMINA	2020-04-08	United Kingdom	Europe	14	4767.55	5991	0.813096	142564011
ERR4461057	PRJEB37886	AMPLICON	SAMEA7187800	ERX4401428	COG-UK/CAMB-818A5	Illumina NovaSeq 6000	PAIRED	PCR	VIRAL RNA	Severe acute respiratory syndrome coronavirus 2	Homo sapiens	ILLUMINA	2020-04-12	United Kingdom	Europe	18	4587.63	5374	0.832793	137183773
ERR4461058	PRJEB37886	AMPLICON	SAMEA7187801	ERX4401429	COG-UK/CAMB-819A2	Illumina NovaSeq 6000	PAIRED	PCR	VIRAL RNA	Severe acute respiratory syndrome coronavirus 2	Homo sapiens	ILLUMINA	2020-04-11	United Kingdom	Europe	49	2367.97	1501	0.86085	70809424
ERR4461059	PRJEB37886	AMPLICON	SAMEA7187802	ERX4401430	COG-UK/CAMB-8192A	Illumina NovaSeq 6000	PAIRED	PCR	VIRAL RNA	Severe acute respiratory syndrome coronavirus 2	Homo sapiens	ILLUMINA	2020-04-12	United Kingdom	Europe	15	5122.92	7984	0.891115	153190690
ERR4461060	PRJEB37886	AMPLICON	SAMEA7187803	ERX4401431	COG-UK/CAMB-7E841	Illumina NovaSeq 6000	PAIRED	PCR	VIRAL RNA	Severe acute respiratory syndrome coronavirus 2	Homo sapiens	ILLUMINA	2020-04-07	United Kingdom	Europe	14	4962.47	7764	0.788081	148392881
ERR4461061	PRJEB37886	AMPLICON	SAMEA7187804	ERX4401432	COG-UK/CAMB-8178A	Illumina NovaSeq 6000	PAIRED	PCR	VIRAL RNA	Severe acute respiratory syndrome coronavirus 2	Homo sapiens	ILLUMINA	2020-04-12	United Kingdom	Europe	28	4254.47	4091	0.867538	127221308
ERR4461062	PRJEB37886	AMPLICON	SAMEA7187805	ERX4401433	COG-UK/CAMB-81BCA	Illumina NovaSeq 6000	PAIRED	PCR	VIRAL RNA	Severe acute respiratory syndrome coronavirus 2	Homo sapiens	ILLUMINA	2020-04-12	United Kingdom	Europe	14	4548.63	5031	0.822359	136017767
ERR4461063	PRJEB37886	AMPLICON	SAMEA7187806	ERX4401434	COG-UK/CAMB-81A81	Illumina NovaSeq 6000	PAIRED	PCR	VIRAL RNA	Severe acute respiratory syndrome coronavirus 2	Homo sapiens	ILLUMINA	2020-04-11	United Kingdom	Europe	74	3645.51	2843	0.895964	109011583
ERR4461064	PRJEB37886	AMPLICON	SAMEA7187807	ERX4401435	COG-UK/CAMB-81CC7	Illumina NovaSeq 6000	PAIRED	PCR	VIRAL RNA	Severe acute respiratory syndrome coronavirus 2	Homo sapiens	ILLUMINA	2020-04-12	United Kingdom	Europe	15	4889.44	7723	0.78447	146208887
ERR4461065	PRJEB37886	AMPLICON	SAMEA7187808	ERX4401436	COG-UK/CAMB-81492	Illumina NovaSeq 6000	PAIRED	PCR	VIRAL RNA	Severe acute respiratory syndrome coronavirus 2	Homo sapiens	ILLUMINA	2020-04-10	United Kingdom	Europe	16	5082.55	7993	0.792997	151983509
ERR4461066	PRJEB37886	AMPLICON	SAMEA7187809	ERX4401437	COG-UK/CAMB-81AAF	Illumina NovaSeq 6000	PAIRED	PCR	VIRAL RNA	Severe acute respiratory syndrome coronavirus 2	Homo sapiens	ILLUMINA	2020-04-11	United Kingdom	Europe	14	5045.72	7984	0.817276	150882109
ERR4461067	PRJEB37886	AMPLICON	SAMEA7187810	ERX4401438	COG-UK/CAMB-813FF	Illumina NovaSeq 6000	PAIRED	PCR	VIRAL RNA	Severe acute respiratory syndrome coronavirus 2	Homo sapiens	ILLUMINA	2020-04-10	United Kingdom	Europe	33	4235.61	4041	0.830686	126657380
ERR4461068	PRJEB37886	AMPLICON	SAMEA7187811	ERX4401439	COG-UK/CAMB-81D00	Illumina NovaSeq 6000	PAIRED	PCR	VIRAL RNA	Severe acute respiratory syndrome coronavirus 2	Homo sapiens	ILLUMINA	2020-04-12	United Kingdom	Europe	14	4875.84	7532	0.789519	145802194
ERR4461069	PRJEB37886	AMPLICON	SAMEA7187812	ERX4401440	COG-UK/CAMB-8169C	Illumina NovaSeq 6000	PAIRED	PCR	VIRAL RNA	Severe acute respiratory syndrome coronavirus 2	Homo sapiens	ILLUMINA	2020-04-11	United Kingdom	Europe	15	4977.93	7836	0.7939	148855071
ERR4461070	PRJEB37886	AMPLICON	SAMEA7187813	ERX4401441	COG-UK/CAMB-813D1	Illumina NovaSeq 6000	PAIRED	PCR	VIRAL RNA	Severe acute respiratory syndrome coronavirus 2	Homo sapiens	ILLUMINA	2020-04-10	United Kingdom	Europe	18	5009.05	7952	0.808615	149785533
ERR4461071	PRJEB37886	AMPLICON	SAMEA7187814	ERX4401442	COG-UK/CAMB-7EA69	Illumina NovaSeq 6000	PAIRED	PCR	VIRAL RNA	Severe acute respiratory syndrome coronavirus 2	Homo sapiens	ILLUMINA	2020-04-07	United Kingdom	Europe	17	4700.38	6741	0.811591	140555518
ERR4461072	PRJEB37886	AMPLICON	SAMEA7187815	ERX4401443	COG-UK/CAMB-81AEB	Illumina NovaSeq 6000	PAIRED	PCR	VIRAL RNA	Severe acute respiratory syndrome coronavirus 2	Homo sapiens	ILLUMINA	2020-04-11	United Kingdom	Europe	15	4589.15	5049	0.838244	137229432
ERR4461073	PRJEB37886	AMPLICON	SAMEA7187816	ERX4401444	COG-UK/CAMB-81896	Illumina NovaSeq 6000	PAIRED	PCR	VIRAL RNA	Severe acute respiratory syndrome coronavirus 2	Homo sapiens	ILLUMINA	2020-04-12	United Kingdom	Europe	16	4272.04	4202	0.882152	127746951
ERR4461074	PRJEB37886	AMPLICON	SAMEA7187817	ERX4401445	COG-UK/CAMB-81A54	Illumina NovaSeq 6000	PAIRED	PCR	VIRAL RNA	Severe acute respiratory syndrome coronavirus 2	Homo sapiens	ILLUMINA	2020-04-12	United Kingdom	Europe	13	4167.14	4024	0.917333	124609889
ERR4461075	PRJEB37886	AMPLICON	SAMEA7187818	ERX4401446	COG-UK/CAMB-7E86F	Illumina NovaSeq 6000	PAIRED	PCR	VIRAL RNA	Severe acute respiratory syndrome coronavirus 2	Homo sapiens	ILLUMINA	2020-04-08	United Kingdom	Europe	18	5021.96	7927	0.819282	150171605
ERR4461076	PRJEB37886	AMPLICON	SAMEA7187819	ERX4401447	COG-UK/CAMB-7E7F9	Illumina NovaSeq 6000	PAIRED	PCR	VIRAL RNA	Severe acute respiratory syndrome coronavirus 2	Homo sapiens	ILLUMINA	2020-04-08	United Kingdom	Europe	11	4874.14	7041	0.808748	145751445
ERR4461077	PRJEB37886	AMPLICON	SAMEA7187820	ERX4401448	COG-UK/CAMB-807A9	Illumina NovaSeq 6000	PAIRED	PCR	VIRAL RNA	Severe acute respiratory syndrome coronavirus 2	Homo sapiens	ILLUMINA	2020-04-10	United Kingdom	Europe	12	4814.7	6561	0.797713	143974111
ERR4461078	PRJEB37886	AMPLICON	SAMEA7187821	ERX4401449	COG-UK/CAMB-8175D	Illumina NovaSeq 6000	PAIRED	PCR	VIRAL RNA	Severe acute respiratory syndrome coronavirus 2	Homo sapiens	ILLUMINA	2020-04-11	United Kingdom	Europe	17	4656.07	5281	0.838444	139230316
ERR4461079	PRJEB37886	AMPLICON	SAMEA7187822	ERX4401450	COG-UK/CAMB-81C8B	Illumina NovaSeq 6000	PAIRED	PCR	VIRAL RNA	Severe acute respiratory syndrome coronavirus 2	Homo sapiens	ILLUMINA	2020-04-12	United Kingdom	Europe	22	2197.5	1699	0.928502	65711722
ERR4461080	PRJEB37886	AMPLICON	SAMEA7187823	ERX4401451	COG-UK/CAMB-81948	Illumina NovaSeq 6000	PAIRED	PCR	VIRAL RNA	Severe acute respiratory syndrome coronavirus 2	Homo sapiens	ILLUMINA	2020-04-13	United Kingdom	Europe	18	4686.19	5467	0.830485	140131187
ERR4461081	PRJEB37886	AMPLICON	SAMEA7187824	ERX4401452	COG-UK/CAMB-813A4	Illumina NovaSeq 6000	PAIRED	PCR	VIRAL RNA	Severe acute respiratory syndrome coronavirus 2	Homo sapiens	ILLUMINA	2020-04-11	United Kingdom	Europe	17	4831.37	6783	0.824767	144472455
ERR4461082	PRJEB37886	AMPLICON	SAMEA7187825	ERX4401453	COG-UK/CAMB-806E8	Illumina NovaSeq 6000	PAIRED	PCR	VIRAL RNA	Severe acute respiratory syndrome coronavirus 2	Homo sapiens	ILLUMINA	2020-04-10	United Kingdom	Europe	18	4942.77	7873	0.79798	147803676
ERR4461083	PRJEB37886	AMPLICON	SAMEA7187826	ERX4401454	COG-UK/CAMB-81535	Illumina NovaSeq 6000	PAIRED	PCR	VIRAL RNA	Severe acute respiratory syndrome coronavirus 2	Homo sapiens	ILLUMINA	2020-04-11	United Kingdom	Europe	14	5028.98	7979	0.777146	150381471
ERR4461084	PRJEB37886	AMPLICON	SAMEA7187827	ERX4401455	COG-UK/CAMB-8182D	Illumina NovaSeq 6000	PAIRED	PCR	VIRAL RNA	Severe acute respiratory syndrome coronavirus 2	Homo sapiens	ILLUMINA	2020-04-11	United Kingdom	Europe	21	5074.74	7993	0.809885	151749983
ERR4461085	PRJEB37886	AMPLICON	SAMEA7187828	ERX4401456	COG-UK/CAMB-81D3D	Illumina NovaSeq 6000	PAIRED	PCR	VIRAL RNA	Severe acute respiratory syndrome coronavirus 2	Homo sapiens	ILLUMINA	2020-04-13	United Kingdom	Europe	86	1747.96	742	0.849881	52269228
ERR4461086	PRJEB37886	AMPLICON	SAMEA7187829	ERX4401457	COG-UK/CAMB-81B51	Illumina NovaSeq 6000	PAIRED	PCR	VIRAL RNA	Severe acute respiratory syndrome coronavirus 2	Homo sapiens	ILLUMINA	2020-04-11	United Kingdom	Europe	54	2328.91	1069	0.812026	69641303
ERR4461087	PRJEB37886	AMPLICON	SAMEA7187830	ERX4401458	COG-UK/CAMB-8176C	Illumina NovaSeq 6000	PAIRED	PCR	VIRAL RNA	Severe acute respiratory syndrome coronavirus 2	Homo sapiens	ILLUMINA	2020-04-12	United Kingdom	Europe	35	2032.95	1057	0.832258	60791305
ERR4461088	PRJEB37886	AMPLICON	SAMEA7187831	ERX4401459	COG-UK/CAMB-81ACD	Illumina NovaSeq 6000	PAIRED	PCR	VIRAL RNA	Severe acute respiratory syndrome coronavirus 2	Homo sapiens	ILLUMINA	2020-04-11	United Kingdom	Europe	85	3146.71	2459	0.888606	94095928
ERR4461089	PRJEB37886	AMPLICON	SAMEA7187832	ERX4401460	COG-UK/CAMB-816E7	Illumina NovaSeq 6000	PAIRED	PCR	VIRAL RNA	Severe acute respiratory syndrome coronavirus 2	Homo sapiens	ILLUMINA	2020-04-11	United Kingdom	Europe	49	3023.49	2163	0.849948	90411525
ERR4461090	PRJEB37886	AMPLICON	SAMEA7187833	ERX4401461	COG-UK/CAMB-8185A	Illumina NovaSeq 6000	PAIRED	PCR	VIRAL RNA	Severe acute respiratory syndrome coronavirus 2	Homo sapiens	ILLUMINA	2020-04-12	United Kingdom	Europe	60	3802.17	3518	0.8969	113696336
ERR4461091	PRJEB37886	AMPLICON	SAMEA7187834	ERX4401462	COG-UK/CAMB-817E4	Illumina NovaSeq 6000	PAIRED	PCR	VIRAL RNA	Severe acute respiratory syndrome coronavirus 2	Homo sapiens	ILLUMINA	2020-04-11	United Kingdom	Europe	16	4857.42	6919	0.795706	145251452
ERR4461092	PRJEB37886	AMPLICON	SAMEA7187835	ERX4401463	COG-UK/CAMB-81483	Illumina NovaSeq 6000	PAIRED	PCR	VIRAL RNA	Severe acute respiratory syndrome coronavirus 2	Homo sapiens	ILLUMINA	2020-04-09	United Kingdom	Europe	14	4938.33	7616	0.780591	147670865
ERR4461093	PRJEB37886	AMPLICON	SAMEA7187836	ERX4401464	COG-UK/CAMB-7E805	Illumina NovaSeq 6000	PAIRED	PCR	VIRAL RNA	Severe acute respiratory syndrome coronavirus 2	Homo sapiens	ILLUMINA	2020-04-08	United Kingdom	Europe	14	4828.15	6964	0.817276	144376077
ERR4461094	PRJEB37886	AMPLICON	SAMEA7187837	ERX4401465	COG-UK/CAMB-8184B	Illumina NovaSeq 6000	PAIRED	PCR	VIRAL RNA	Severe acute respiratory syndrome coronavirus 2	Homo sapiens	ILLUMINA	2020-04-12	United Kingdom	Europe	78	2158.04	1054	0.802093	64531928
ERR4461095	PRJEB37886	AMPLICON	SAMEA7187838	ERX4401466	COG-UK/CAMB-81966	Illumina NovaSeq 6000	PAIRED	PCR	VIRAL RNA	Severe acute respiratory syndrome coronavirus 2	Homo sapiens	ILLUMINA	2020-04-12	United Kingdom	Europe	15	4738.08	5947	0.818981	141682876
ERR4461096	PRJEB37886	AMPLICON	SAMEA7187839	ERX4401467	COG-UK/CAMB-81975	Illumina NovaSeq 6000	PAIRED	PCR	VIRAL RNA	Severe acute respiratory syndrome coronavirus 2	Homo sapiens	ILLUMINA	2020-04-13	United Kingdom	Europe	80	2740.79	1603	0.869612	81957778
ERR4461097	PRJEB37886	AMPLICON	SAMEA7187840	ERX4401468	COG-UK/CAMB-7EA96	Illumina NovaSeq 6000	PAIRED	PCR	VIRAL RNA	Severe acute respiratory syndrome coronavirus 2	Homo sapiens	ILLUMINA	2020-04-07	United Kingdom	Europe	12	4882.57	7487	0.780223	146003575
ERR4461098	PRJEB37886	AMPLICON	SAMEA7187841	ERX4401469	COG-UK/CAMB-818D2	Illumina NovaSeq 6000	PAIRED	PCR	VIRAL RNA	Severe acute respiratory syndrome coronavirus 2	Homo sapiens	ILLUMINA	2020-04-12	United Kingdom	Europe	29	5090.01	7976	0.870648	152206688
ERR4461099	PRJEB37886	AMPLICON	SAMEA7187842	ERX4401470	COG-UK/CAMB-8159F	Illumina NovaSeq 6000	PAIRED	PCR	VIRAL RNA	Severe acute respiratory syndrome coronavirus 2	Homo sapiens	ILLUMINA	2020-04-10	United Kingdom	Europe	17	4587.15	5240	0.819784	137169615
ERR4461100	PRJEB37886	AMPLICON	SAMEA7187843	ERX4401471	COG-UK/CAMB-81B60	Illumina NovaSeq 6000	PAIRED	PCR	VIRAL RNA	Severe acute respiratory syndrome coronavirus 2	Homo sapiens	ILLUMINA	2020-04-13	United Kingdom	Europe	18	4747.49	6252	0.815938	141964286
ERR4461101	PRJEB37886	AMPLICON	SAMEA7187844	ERX4401472	COG-UK/CAMB-814B0	Illumina NovaSeq 6000	PAIRED	PCR	VIRAL RNA	Severe acute respiratory syndrome coronavirus 2	Homo sapiens	ILLUMINA	2020-04-10	United Kingdom	Europe	27	4193.34	4159	0.844163	125393572
ERR4461102	PRJEB37886	AMPLICON	SAMEA7187845	ERX4401473	COG-UK/CAMB-8183C	Illumina NovaSeq 6000	PAIRED	PCR	VIRAL RNA	Severe acute respiratory syndrome coronavirus 2	Homo sapiens	ILLUMINA	2020-04-12	United Kingdom	Europe	42	4172.41	3910	0.87824	124767466
ERR4461103	PRJEB37886	AMPLICON	SAMEA7187846	ERX4401474	COG-UK/CAMB-818E1	Illumina NovaSeq 6000	PAIRED	PCR	VIRAL RNA	Severe acute respiratory syndrome coronavirus 2	Homo sapiens	ILLUMINA	2020-04-12	United Kingdom	Europe	21	4905.79	7602	0.784236	146697742
ERR4461104	PRJEB37886	AMPLICON	SAMEA7187847	ERX4401475	COG-UK/CAMB-7EAC3	Illumina NovaSeq 6000	PAIRED	PCR	VIRAL RNA	Severe acute respiratory syndrome coronavirus 2	Homo sapiens	ILLUMINA	2020-04-06	United Kingdom	Europe	48	3131.59	2422	0.862522	93643988
ERR4461105	PRJEB37886	AMPLICON	SAMEA7187848	ERX4401476	COG-UK/CAMB-81702	Illumina NovaSeq 6000	PAIRED	PCR	VIRAL RNA	Severe acute respiratory syndrome coronavirus 2	Homo sapiens	ILLUMINA	2020-04-11	United Kingdom	Europe	17	4485.89	4726	0.842758	134141527
ERR4461106	PRJEB37886	AMPLICON	SAMEA7187849	ERX4401477	COG-UK/CAMB-819EE	Illumina NovaSeq 6000	PAIRED	PCR	VIRAL RNA	Severe acute respiratory syndrome coronavirus 2	Homo sapiens	ILLUMINA	2020-04-11	United Kingdom	Europe	17	5110.92	7994	0.804969	152831906
ERR4461107	PRJEB37886	AMPLICON	SAMEA7187850	ERX4401478	COG-UK/CAMB-7E850	Illumina NovaSeq 6000	PAIRED	PCR	VIRAL RNA	Severe acute respiratory syndrome coronavirus 2	Homo sapiens	ILLUMINA	2020-04-07	United Kingdom	Europe	61	4347.89	4544	0.854964	130014900
ERR4461108	PRJEB37886	AMPLICON	SAMEA7187851	ERX4401479	COG-UK/CAMB-81B33	Illumina NovaSeq 6000	PAIRED	PCR	VIRAL RNA	Severe acute respiratory syndrome coronavirus 2	Homo sapiens	ILLUMINA	2020-04-12	United Kingdom	Europe	21	5035.48	7970	0.799351	150576007
ERR4461109	PRJEB37886	AMPLICON	SAMEA7187852	ERX4401480	COG-UK/CAMB-81878	Illumina NovaSeq 6000	PAIRED	PCR	VIRAL RNA	Severe acute respiratory syndrome coronavirus 2	Homo sapiens	ILLUMINA	2020-04-12	United Kingdom	Europe	44	4179.72	4096	0.867873	124986270
ERR4461110	PRJEB37886	AMPLICON	SAMEA7187853	ERX4401481	COG-UK/CAMB-817C6	Illumina NovaSeq 6000	PAIRED	PCR	VIRAL RNA	Severe acute respiratory syndrome coronavirus 2	Homo sapiens	ILLUMINA	2020-04-11	United Kingdom	Europe	16	5062.31	7986	0.798014	151378403
ERR4461111	PRJEB37886	AMPLICON	SAMEA7187854	ERX4401482	COG-UK/CAMB-8076D	Illumina NovaSeq 6000	PAIRED	PCR	VIRAL RNA	Severe acute respiratory syndrome coronavirus 2	Homo sapiens	ILLUMINA	2020-04-10	United Kingdom	Europe	16	4985.95	7961	0.795505	149094877
ERR4461112	PRJEB37886	AMPLICON	SAMEA7187855	ERX4401483	COG-UK/CAMB-7E7EA	Illumina NovaSeq 6000	PAIRED	PCR	VIRAL RNA	Severe acute respiratory syndrome coronavirus 2	Homo sapiens	ILLUMINA	2020-04-08	United Kingdom	Europe	20	4658.81	5513	0.828813	139312385
ERR4461113	PRJEB37886	AMPLICON	SAMEA7187856	ERX4401484	COG-UK/CAMB-817B7	Illumina NovaSeq 6000	PAIRED	PCR	VIRAL RNA	Severe acute respiratory syndrome coronavirus 2	Homo sapiens	ILLUMINA	2020-04-11	United Kingdom	Europe	73	2991.42	2358	0.909675	89452350
ERR4461114	PRJEB37886	AMPLICON	SAMEA7187857	ERX4401485	COG-UK/CAMB-81E0D	Illumina NovaSeq 6000	PAIRED	PCR	VIRAL RNA	Severe acute respiratory syndrome coronavirus 2	Homo sapiens	ILLUMINA	2020-04-13	United Kingdom	Europe	24	4718.78	6004	0.823128	141105672
ERR4461115	PRJEB37886	AMPLICON	SAMEA7187858	ERX4401486	COG-UK/CAMB-81571	Illumina NovaSeq 6000	PAIRED	PCR	VIRAL RNA	Severe acute respiratory syndrome coronavirus 2	Homo sapiens	ILLUMINA	2020-04-08	United Kingdom	Europe	39	4030.46	3686	0.875899	120522828
ERR4461116	PRJEB37886	AMPLICON	SAMEA7187859	ERX4401487	COG-UK/CAMB-81BF7	Illumina NovaSeq 6000	PAIRED	PCR	VIRAL RNA	Severe acute respiratory syndrome coronavirus 2	Homo sapiens	ILLUMINA	2020-04-11	United Kingdom	Europe	18	4893.35	7230	0.794402	146325729
ERR4461117	PRJEB37886	AMPLICON	SAMEA7187860	ERX4401488	COG-UK/CAMB-81984	Illumina NovaSeq 6000	PAIRED	PCR	VIRAL RNA	Severe acute respiratory syndrome coronavirus 2	Homo sapiens	ILLUMINA	2020-04-12	United Kingdom	Europe	61	2309.85	1186	0.798281	69071313
ERR4461118	PRJEB37886	AMPLICON	SAMEA7187861	ERX4401489	COG-UK/CAMB-81465	Illumina NovaSeq 6000	PAIRED	PCR	VIRAL RNA	Severe acute respiratory syndrome coronavirus 2	Homo sapiens	ILLUMINA	2020-04-10	United Kingdom	Europe	34	4320.76	4509	0.836003	129203653
ERR4461119	PRJEB37886	AMPLICON	SAMEA7187862	ERX4401490	COG-UK/CAMB-7E683	Illumina NovaSeq 6000	PAIRED	PCR	VIRAL RNA	Severe acute respiratory syndrome coronavirus 2	Homo sapiens	ILLUMINA	2020-04-07	United Kingdom	Europe	16	4631.54	5269	0.825536	138496981
ERR4461120	PRJEB37886	AMPLICON	SAMEA7187863	ERX4401491	COG-UK/CAMB-81CE5	Illumina NovaSeq 6000	PAIRED	PCR	VIRAL RNA	Severe acute respiratory syndrome coronavirus 2	Homo sapiens	ILLUMINA	2020-04-12	United Kingdom	Europe	50	3159.88	2512	0.851085	94489829
ERR4461121	PRJEB37886	AMPLICON	SAMEA7187864	ERX4401492	COG-UK/CAMB-7E823	Illumina NovaSeq 6000	PAIRED	PCR	VIRAL RNA	Severe acute respiratory syndrome coronavirus 2	Homo sapiens	ILLUMINA	2020-04-08	United Kingdom	Europe	21	4809.41	6305	0.806942	143815888
ERR4461122	PRJEB37886	AMPLICON	SAMEA7187865	ERX4401493	COG-UK/CAMB-7E8E7	Illumina NovaSeq 6000	PAIRED	PCR	VIRAL RNA	Severe acute respiratory syndrome coronavirus 2	Homo sapiens	ILLUMINA	2020-04-08	United Kingdom	Europe	15	4880.53	7526	0.804367	145942583
ERR4461123	PRJEB37886	AMPLICON	SAMEA7187866	ERX4401494	COG-UK/CAMB-81386	Illumina NovaSeq 6000	PAIRED	PCR	VIRAL RNA	Severe acute respiratory syndrome coronavirus 2	Homo sapiens	ILLUMINA	2020-04-10	United Kingdom	Europe	15	4999.95	7979	0.808079	149513500
ERR4461124	PRJEB37886	AMPLICON	SAMEA7187867	ERX4401495	COG-UK/CAMB-8174E	Illumina NovaSeq 6000	PAIRED	PCR	VIRAL RNA	Severe acute respiratory syndrome coronavirus 2	Homo sapiens	ILLUMINA	2020-04-12	United Kingdom	Europe	18	5085.6	7993	0.8042	152074819
ERR4461125	PRJEB37886	AMPLICON	SAMEA7187868	ERX4401496	COG-UK/CAMB-81456	Illumina NovaSeq 6000	PAIRED	PCR	VIRAL RNA	Severe acute respiratory syndrome coronavirus 2	Homo sapiens	ILLUMINA	2020-04-10	United Kingdom	Europe	32	3996	3586	0.866134	119492348
ERR4461126	PRJEB37886	AMPLICON	SAMEA7187869	ERX4401497	COG-UK/CAMB-7E87E	Illumina NovaSeq 6000	PAIRED	PCR	VIRAL RNA	Severe acute respiratory syndrome coronavirus 2	Homo sapiens	ILLUMINA	2020-04-08	United Kingdom	Europe	70	3408.58	2972	0.863559	101926666
ERR4461127	PRJEB37886	AMPLICON	SAMEA7187870	ERX4401498	COG-UK/CAMB-81C6D	Illumina NovaSeq 6000	PAIRED	PCR	VIRAL RNA	Severe acute respiratory syndrome coronavirus 2	Homo sapiens	ILLUMINA	2020-04-12	United Kingdom	Europe	14	5082.35	7965	0.82062	151977440
ERR4461128	PRJEB37886	AMPLICON	SAMEA7187871	ERX4401499	COG-UK/CAMB-7E9F3	Illumina NovaSeq 6000	PAIRED	PCR	VIRAL RNA	Severe acute respiratory syndrome coronavirus 2	Homo sapiens	ILLUMINA	2020-04-07	United Kingdom	Europe	67	3191.74	2678	0.851486	95442485
ERR4461129	PRJEB37886	AMPLICON	SAMEA7187872	ERX4401500	COG-UK/CAMB-81DF1	Illumina NovaSeq 6000	PAIRED	PCR	VIRAL RNA	Severe acute respiratory syndrome coronavirus 2	Homo sapiens	ILLUMINA	2020-04-12	United Kingdom	Europe	73	2719.39	1803	0.788951	81318031
ERR4461130	PRJEB37886	AMPLICON	SAMEA7187873	ERX4401501	COG-UK/CAMB-7EA4B	Illumina NovaSeq 6000	PAIRED	PCR	VIRAL RNA	Severe acute respiratory syndrome coronavirus 2	Homo sapiens	ILLUMINA	2020-04-07	United Kingdom	Europe	17	4874.35	7030	0.802796	145757684
ERR4461131	PRJEB37886	AMPLICON	SAMEA7187874	ERX4401502	COG-UK/CAMB-81C7C	Illumina NovaSeq 6000	PAIRED	PCR	VIRAL RNA	Severe acute respiratory syndrome coronavirus 2	Homo sapiens	ILLUMINA	2020-04-10	United Kingdom	Europe	18	5170.04	7990	0.85988	154599714
ERR4461132	PRJEB37886	AMPLICON	SAMEA7187875	ERX4401503	COG-UK/CAMB-81AFA	Illumina NovaSeq 6000	PAIRED	PCR	VIRAL RNA	Severe acute respiratory syndrome coronavirus 2	Homo sapiens	ILLUMINA	2020-04-11	United Kingdom	Europe	19	5139.96	7985	0.835802	153700110
ERR4461133	PRJEB37886	AMPLICON	SAMEA7187876	ERX4401504	COG-UK/CAMB-8074F	Illumina NovaSeq 6000	PAIRED	PCR	VIRAL RNA	Severe acute respiratory syndrome coronavirus 2	Homo sapiens	ILLUMINA	2020-04-10	United Kingdom	Europe	24	5018.5	7970	0.793098	150068344
ERR4461134	PRJEB37886	AMPLICON	SAMEA7187877	ERX4401505	COG-UK/CAMB-81A72	Illumina NovaSeq 6000	PAIRED	PCR	VIRAL RNA	Severe acute respiratory syndrome coronavirus 2	Homo sapiens	ILLUMINA	2020-04-12	United Kingdom	Europe	16	5038.92	7929	0.81955	150678854
ERR4461135	PRJEB37886	AMPLICON	SAMEA7187878	ERX4401506	COG-UK/CAMB-81517	Illumina NovaSeq 6000	PAIRED	PCR	VIRAL RNA	Severe acute respiratory syndrome coronavirus 2	Homo sapiens	ILLUMINA	2020-04-10	United Kingdom	Europe	13	4675.9	6482	0.812895	139823454
ERR4461136	PRJEB37886	AMPLICON	SAMEA7187879	ERX4401507	COG-UK/CAMB-81C9A	Illumina NovaSeq 6000	PAIRED	PCR	VIRAL RNA	Severe acute respiratory syndrome coronavirus 2	Homo sapiens	ILLUMINA	2020-04-12	United Kingdom	Europe	21	4712.8	6733	0.792496	140927002
ERR4461137	PRJEB37886	AMPLICON	SAMEA7187880	ERX4401508	COG-UK/CAMB-7E98A	Illumina NovaSeq 6000	PAIRED	PCR	VIRAL RNA	Severe acute respiratory syndrome coronavirus 2	Homo sapiens	ILLUMINA	2020-04-07	United Kingdom	Europe	14	4752.44	6493	0.813029	142112120
ERR4461138	PRJEB37886	AMPLICON	SAMEA7187881	ERX4401509	COG-UK/CAMB-81B9D	Illumina NovaSeq 6000	PAIRED	PCR	VIRAL RNA	Severe acute respiratory syndrome coronavirus 2	Homo sapiens	ILLUMINA	2020-04-11	United Kingdom	Europe	19	4942.23	7797	0.796107	147787440
ERR4461139	PRJEB37886	AMPLICON	SAMEA7187882	ERX4401510	COG-UK/CAMB-81A90	Illumina NovaSeq 6000	PAIRED	PCR	VIRAL RNA	Severe acute respiratory syndrome coronavirus 2	Homo sapiens	ILLUMINA	2020-04-12	United Kingdom	Europe	36	2063.69	915	0.762265	61710407
ERR4461140	PRJEB37886	AMPLICON	SAMEA7187883	ERX4401511	COG-UK/CAMB-806AC	Illumina NovaSeq 6000	PAIRED	PCR	VIRAL RNA	Severe acute respiratory syndrome coronavirus 2	Homo sapiens	ILLUMINA	2020-04-10	United Kingdom	Europe	21	5034.98	7942	0.814233	150560868
ERR4461141	PRJEB37886	AMPLICON	SAMEA7187884	ERX4401512	COG-UK/CAMB-816F6	Illumina NovaSeq 6000	PAIRED	PCR	VIRAL RNA	Severe acute respiratory syndrome coronavirus 2	Homo sapiens	ILLUMINA	2020-04-11	United Kingdom	Europe	15	4382.65	4613	0.843895	131054507
ERR4461142	PRJEB37886	AMPLICON	SAMEA7187885	ERX4401513	COG-UK/CAMB-81799	Illumina NovaSeq 6000	PAIRED	PCR	VIRAL RNA	Severe acute respiratory syndrome coronavirus 2	Homo sapiens	ILLUMINA	2020-04-11	United Kingdom	Europe	15	4900.04	6912	0.799485	146525795
ERR4461143	PRJEB37886	AMPLICON	SAMEA7187886	ERX4401514	COG-UK/CAMB-81887	Illumina NovaSeq 6000	PAIRED	PCR	VIRAL RNA	Severe acute respiratory syndrome coronavirus 2	Homo sapiens	ILLUMINA	2020-04-11	United Kingdom	Europe	132	818.25	231	0.663679	24468134
ERR4461144	PRJEB37886	AMPLICON	SAMEA7187887	ERX4401515	COG-UK/CAMB-81CA9	Illumina NovaSeq 6000	PAIRED	PCR	VIRAL RNA	Severe acute respiratory syndrome coronavirus 2	Homo sapiens	ILLUMINA	2020-04-12	United Kingdom	Europe	15	4870.96	6953	0.814266	145656321
ERR4461145	PRJEB37886	AMPLICON	SAMEA7187888	ERX4401516	COG-UK/CAMB-8191B	Illumina NovaSeq 6000	PAIRED	PCR	VIRAL RNA	Severe acute respiratory syndrome coronavirus 2	Homo sapiens	ILLUMINA	2020-04-12	United Kingdom	Europe	80	2383.47	1313	0.853995	71272814
ERR4461146	PRJEB37886	AMPLICON	SAMEA7187889	ERX4401517	COG-UK/CAMB-81D6A	Illumina NovaSeq 6000	PAIRED	PCR	VIRAL RNA	Severe acute respiratory syndrome coronavirus 2	Homo sapiens	ILLUMINA	2020-04-13	United Kingdom	Europe	40	4376.51	4723	0.836003	130870883
ERR4461147	PRJEB37886	AMPLICON	SAMEA7187890	ERX4401518	COG-UK/CAMB-813B3	Illumina NovaSeq 6000	PAIRED	PCR	VIRAL RNA	Severe acute respiratory syndrome coronavirus 2	Homo sapiens	ILLUMINA	2020-04-10	United Kingdom	Europe	13	4978.88	7966	0.799619	148883313
ERR4461148	PRJEB37886	AMPLICON	SAMEA7187891	ERX4401519	COG-UK/CAMB-816D8	Illumina NovaSeq 6000	PAIRED	PCR	VIRAL RNA	Severe acute respiratory syndrome coronavirus 2	Homo sapiens	ILLUMINA	2020-04-11	United Kingdom	Europe	20	5076.87	7980	0.831455	151813701
ERR4461149	PRJEB37886	AMPLICON	SAMEA7187892	ERX4401520	COG-UK/CAMB-81B15	Illumina NovaSeq 6000	PAIRED	PCR	VIRAL RNA	Severe acute respiratory syndrome coronavirus 2	Homo sapiens	ILLUMINA	2020-04-11	United Kingdom	Europe	12	4746.79	6217	0.803598	141943311
ERR4461150	PRJEB37886	AMPLICON	SAMEA7187893	ERX4401521	COG-UK/CAMB-81A45	Illumina NovaSeq 6000	PAIRED	PCR	VIRAL RNA	Severe acute respiratory syndrome coronavirus 2	Homo sapiens	ILLUMINA	2020-04-10	United Kingdom	Europe	73	2722.04	1708	0.855098	81397180
ERR4461151	PRJEB37886	AMPLICON	SAMEA7187894	ERX4401522	COG-UK/CAMB-819C0	Illumina NovaSeq 6000	PAIRED	PCR	VIRAL RNA	Severe acute respiratory syndrome coronavirus 2	Homo sapiens	ILLUMINA	2020-04-10	United Kingdom	Europe	21	4913.67	7518	0.786443	146933598
ERR4461152	PRJEB37886	AMPLICON	SAMEA7187895	ERX4401523	COG-UK/CAMB-81474	Illumina NovaSeq 6000	PAIRED	PCR	VIRAL RNA	Severe acute respiratory syndrome coronavirus 2	Homo sapiens	ILLUMINA	2020-04-10	United Kingdom	Europe	14	5083.24	7986	0.846169	152004226
ERR4461153	PRJEB37886	AMPLICON	SAMEA7187896	ERX4401524	COG-UK/CAMB-7E8D8	Illumina NovaSeq 6000	PAIRED	PCR	VIRAL RNA	Severe acute respiratory syndrome coronavirus 2	Homo sapiens	ILLUMINA	2020-04-07	United Kingdom	Europe	20	4764.64	6012	0.824432	142477085
ERR4461154	PRJEB37886	AMPLICON	SAMEA7187897	ERX4401525	COG-UK/CAMB-81C21	Illumina NovaSeq 6000	PAIRED	PCR	VIRAL RNA	Severe acute respiratory syndrome coronavirus 2	Homo sapiens	ILLUMINA	2020-04-12	United Kingdom	Europe	35	2925.19	2336	0.904892	87472039
ERR4461155	PRJEB37886	AMPLICON	SAMEA7187898	ERX4401526	COG-UK/CAMB-7E665	Illumina NovaSeq 6000	PAIRED	PCR	VIRAL RNA	Severe acute respiratory syndrome coronavirus 2	Homo sapiens	ILLUMINA	2020-04-07	United Kingdom	Europe	63	3164.08	2285	0.868308	94615604
ERR4461156	PRJEB37886	AMPLICON	SAMEA7187899	ERX4401527	COG-UK/CAMB-816BA	Illumina NovaSeq 6000	PAIRED	PCR	VIRAL RNA	Severe acute respiratory syndrome coronavirus 2	Homo sapiens	ILLUMINA	2020-04-11	United Kingdom	Europe	15	4883.32	7642	0.793666	146025968
ERR4461157	PRJEB37886	AMPLICON	SAMEA7187900	ERX4401528	COG-UK/CAMB-816AB	Illumina NovaSeq 6000	PAIRED	PCR	VIRAL RNA	Severe acute respiratory syndrome coronavirus 2	Homo sapiens	ILLUMINA	2020-04-12	United Kingdom	Europe	19	5118.08	7989	0.863893	153046074
ERR4461158	PRJEB37886	AMPLICON	SAMEA7187901	ERX4401529	COG-UK/CAMB-81C5E	Illumina NovaSeq 6000	PAIRED	PCR	VIRAL RNA	Severe acute respiratory syndrome coronavirus 2	Homo sapiens	ILLUMINA	2020-04-11	United Kingdom	Europe	16	5113.18	7954	0.863358	152899479
ERR4461159	PRJEB37886	AMPLICON	SAMEA7187902	ERX4401530	COG-UK/CAMB-813E0	Illumina NovaSeq 6000	PAIRED	PCR	VIRAL RNA	Severe acute respiratory syndrome coronavirus 2	Homo sapiens	ILLUMINA	2020-04-11	United Kingdom	Europe	96	2943.96	2236	0.866669	88033365
ERR4461160	PRJEB37886	AMPLICON	SAMEA7187903	ERX4401531	COG-UK/CAMB-814CF	Illumina NovaSeq 6000	PAIRED	PCR	VIRAL RNA	Severe acute respiratory syndrome coronavirus 2	Homo sapiens	ILLUMINA	2020-04-11	United Kingdom	Europe	73	4027.16	3728	0.87523	120424226
ERR4461161	PRJEB37886	AMPLICON	SAMEA7187904	ERX4401532	COG-UK/CAMB-7EA87	Illumina NovaSeq 6000	PAIRED	PCR	VIRAL RNA	Severe acute respiratory syndrome coronavirus 2	Homo sapiens	ILLUMINA	2020-04-07	United Kingdom	Europe	18	4811.16	6821	0.807879	143868168
ERR4461162	PRJEB37886	AMPLICON	SAMEA7187905	ERX4401533	COG-UK/CAMB-81429	Illumina NovaSeq 6000	PAIRED	PCR	VIRAL RNA	Severe acute respiratory syndrome coronavirus 2	Homo sapiens	ILLUMINA	2020-04-10	United Kingdom	Europe	21	5027.94	7973	0.806876	150350564
ERR4461163	PRJEB37886	AMPLICON	SAMEA7187906	ERX4401534	COG-UK/CAMB-7E89C	Illumina NovaSeq 6000	PAIRED	PCR	VIRAL RNA	Severe acute respiratory syndrome coronavirus 2	Homo sapiens	ILLUMINA	2020-04-08	United Kingdom	Europe	16	5016.94	7978	0.78146	150021572
ERR4461164	PRJEB37886	AMPLICON	SAMEA7187907	ERX4401535	COG-UK/CAMB-8141A	Illumina NovaSeq 6000	PAIRED	PCR	VIRAL RNA	Severe acute respiratory syndrome coronavirus 2	Homo sapiens	ILLUMINA	2020-04-10	United Kingdom	Europe	58	2710.11	1710	0.848845	81040402
ERR4461165	PRJEB37886	AMPLICON	SAMEA7187908	ERX4401536	COG-UK/CAMB-808F1	Illumina NovaSeq 6000	PAIRED	PCR	VIRAL RNA	Severe acute respiratory syndrome coronavirus 2	Homo sapiens	ILLUMINA	2020-04-10	United Kingdom	Europe	31	4345.41	4335	0.852991	129940942
ERR4461166	PRJEB37886	AMPLICON	SAMEA7187909	ERX4401537	COG-UK/CAMB-81ABE	Illumina NovaSeq 6000	PAIRED	PCR	VIRAL RNA	Severe acute respiratory syndrome coronavirus 2	Homo sapiens	ILLUMINA	2020-04-11	United Kingdom	Europe	25	4167.38	4022	0.851553	124617250
ERR4461167	PRJEB37886	AMPLICON	SAMEA7187910	ERX4401538	COG-UK/CAMB-81957	Illumina NovaSeq 6000	PAIRED	PCR	VIRAL RNA	Severe acute respiratory syndrome coronavirus 2	Homo sapiens	ILLUMINA	2020-04-11	United Kingdom	Europe	19	5067.23	7988	0.810755	151525465
ERR4461168	PRJEB37886	AMPLICON	SAMEA7187911	ERX4401539	COG-UK/CAMB-80703	Illumina NovaSeq 6000	PAIRED	PCR	VIRAL RNA	Severe acute respiratory syndrome coronavirus 2	Homo sapiens	ILLUMINA	2020-04-10	United Kingdom	Europe	58	4314.44	4417	0.868007	129014777
ERR4461169	PRJEB37886	AMPLICON	SAMEA7187912	ERX4401540	COG-UK/CAMB-81DA6	Illumina NovaSeq 6000	PAIRED	PCR	VIRAL RNA	Severe acute respiratory syndrome coronavirus 2	Homo sapiens	ILLUMINA	2020-04-13	United Kingdom	Europe	16	4762.08	6072	0.834532	142400531
ERR4461170	PRJEB37886	AMPLICON	SAMEA7187913	ERX4401541	COG-UK/CAMB-81BAC	Illumina NovaSeq 6000	PAIRED	PCR	VIRAL RNA	Severe acute respiratory syndrome coronavirus 2	Homo sapiens	ILLUMINA	2020-04-12	United Kingdom	Europe	44	2471.05	1539	0.829582	73891765
ERR4461171	PRJEB37886	AMPLICON	SAMEA7187914	ERX4401542	COG-UK/CAMB-7E8F6	Illumina NovaSeq 6000	PAIRED	PCR	VIRAL RNA	Severe acute respiratory syndrome coronavirus 2	Homo sapiens	ILLUMINA	2020-04-08	United Kingdom	Europe	64	4160.07	4191	0.870715	124398475
ERR4461172	PRJEB37886	AMPLICON	SAMEA7187915	ERX4401543	COG-UK/CAMB-81438	Illumina NovaSeq 6000	PAIRED	PCR	VIRAL RNA	Severe acute respiratory syndrome coronavirus 2	Homo sapiens	ILLUMINA	2020-04-09	United Kingdom	Europe	16	4948	7706	0.781126	147960009
ERR4461173	PRJEB37886	AMPLICON	SAMEA7187916	ERX4401544	COG-UK/CAMB-813C2	Illumina NovaSeq 6000	PAIRED	PCR	VIRAL RNA	Severe acute respiratory syndrome coronavirus 2	Homo sapiens	ILLUMINA	2020-04-10	United Kingdom	Europe	16	4752.53	5670	0.814835	142114900
ERR4461174	PRJEB37886	AMPLICON	SAMEA7187917	ERX4401545	COG-UK/CAMB-817F3	Illumina NovaSeq 6000	PAIRED	PCR	VIRAL RNA	Severe acute respiratory syndrome coronavirus 2	Homo sapiens	ILLUMINA	2020-04-12	United Kingdom	Europe	112	3412.62	2813	0.882152	102047496
ERR4461175	PRJEB37886	AMPLICON	SAMEA7187918	ERX4401546	COG-UK/CAMB-817A8	Illumina NovaSeq 6000	PAIRED	PCR	VIRAL RNA	Severe acute respiratory syndrome coronavirus 2	Homo sapiens	ILLUMINA	2020-04-11	United Kingdom	Europe	15	4862.99	6787	0.801659	145418060
ERR4461176	PRJEB37886	AMPLICON	SAMEA7187919	ERX4401547	COG-UK/CAMB-8078B	Illumina NovaSeq 6000	PAIRED	PCR	VIRAL RNA	Severe acute respiratory syndrome coronavirus 2	Homo sapiens	ILLUMINA	2020-04-10	United Kingdom	Europe	67	4016.47	3856	0.875364	120104648
ERR4461177	PRJEB37886	AMPLICON	SAMEA7187920	ERX4401548	COG-UK/CAMB-81377	Illumina NovaSeq 6000	PAIRED	PCR	VIRAL RNA	Severe acute respiratory syndrome coronavirus 2	Homo sapiens	ILLUMINA	2020-04-11	United Kingdom	Europe	51	4026.5	3961	0.8867	120404521
ERR4461178	PRJEB37886	AMPLICON	SAMEA7187921	ERX4401549	COG-UK/CAMB-81553	Illumina NovaSeq 6000	PAIRED	PCR	VIRAL RNA	Severe acute respiratory syndrome coronavirus 2	Homo sapiens	ILLUMINA	2020-04-10	United Kingdom	Europe	69	3040.51	2095	0.871117	90920505
ERR4461179	PRJEB37886	AMPLICON	SAMEA7187922	ERX4401550	COG-UK/CAMB-7EA2D	Illumina NovaSeq 6000	PAIRED	PCR	VIRAL RNA	Severe acute respiratory syndrome coronavirus 2	Homo sapiens	ILLUMINA	2020-04-07	United Kingdom	Europe	17	4828.36	6724	0.822058	144382452
ERR4461180	PRJEB37886	AMPLICON	SAMEA7187923	ERX4401551	COG-UK/CAMB-7E97B	Illumina NovaSeq 6000	PAIRED	PCR	VIRAL RNA	Severe acute respiratory syndrome coronavirus 2	Homo sapiens	ILLUMINA	2020-04-06	United Kingdom	Europe	80	3439.52	2894	0.869779	102851830
ERR4461181	PRJEB37886	AMPLICON	SAMEA7187924	ERX4401552	COG-UK/CAMB-7EC18	Illumina NovaSeq 6000	PAIRED	PCR	VIRAL RNA	Severe acute respiratory syndrome coronavirus 2	Homo sapiens	ILLUMINA	2020-04-07	United Kingdom	Europe	15	4874.88	7607	0.800054	145773425
ERR4461182	PRJEB37886	AMPLICON	SAMEA7187925	ERX4401553	COG-UK/CAMB-81C03	Illumina NovaSeq 6000	PAIRED	PCR	VIRAL RNA	Severe acute respiratory syndrome coronavirus 2	Homo sapiens	ILLUMINA	2020-04-13	United Kingdom	Europe	15	4639.96	5368	0.820888	138748664
ERR4461183	PRJEB37886	AMPLICON	SAMEA7187926	ERX4401554	COG-UK/CAMB-81DB5	Illumina NovaSeq 6000	PAIRED	PCR	VIRAL RNA	Severe acute respiratory syndrome coronavirus 2	Homo sapiens	ILLUMINA	2020-04-13	United Kingdom	Europe	30	4201.08	4155	0.872555	125624805
ERR4461184	PRJEB37886	AMPLICON	SAMEA7187927	ERX4401555	COG-UK/CAMB-81A63	Illumina NovaSeq 6000	PAIRED	PCR	VIRAL RNA	Severe acute respiratory syndrome coronavirus 2	Homo sapiens	ILLUMINA	2020-04-12	United Kingdom	Europe	14	5050.23	7984	0.803632	151017000
ERR4461185	PRJEB37886	AMPLICON	SAMEA7187928	ERX4401556	COG-UK/CAMB-81B7F	Illumina NovaSeq 6000	PAIRED	PCR	VIRAL RNA	Severe acute respiratory syndrome coronavirus 2	Homo sapiens	ILLUMINA	2020-04-11	United Kingdom	Europe	16	4991.57	7847	0.810654	149262861
ERR4461186	PRJEB37886	AMPLICON	SAMEA7187929	ERX4401557	COG-UK/CAMB-81720	Illumina NovaSeq 6000	PAIRED	PCR	VIRAL RNA	Severe acute respiratory syndrome coronavirus 2	Homo sapiens	ILLUMINA	2020-04-11	United Kingdom	Europe	17	4390.44	4573	0.857472	131287433
ERR4461187	PRJEB37886	AMPLICON	SAMEA7187930	ERX4401558	COG-UK/CAMB-81869	Illumina NovaSeq 6000	PAIRED	PCR	VIRAL RNA	Severe acute respiratory syndrome coronavirus 2	Homo sapiens	ILLUMINA	2020-04-11	United Kingdom	Europe	32	1834.78	765	0.834264	54865445
ERR4461188	PRJEB37886	AMPLICON	SAMEA7187931	ERX4401559	COG-UK/CAMB-7EAA5	Illumina NovaSeq 6000	PAIRED	PCR	VIRAL RNA	Severe acute respiratory syndrome coronavirus 2	Homo sapiens	ILLUMINA	2020-04-06	United Kingdom	Europe	18	4784.24	6172	0.812761	143063149
ERR4461189	PRJEB37886	AMPLICON	SAMEA7187932	ERX4401560	COG-UK/CAMB-816C9	Illumina NovaSeq 6000	PAIRED	PCR	VIRAL RNA	Severe acute respiratory syndrome coronavirus 2	Homo sapiens	ILLUMINA	2020-04-12	United Kingdom	Europe	87	2471.39	1277	0.85269	73902098
ERR4461190	PRJEB37886	AMPLICON	SAMEA7187933	ERX4401561	COG-UK/CAMB-7EA0F	Illumina NovaSeq 6000	PAIRED	PCR	VIRAL RNA	Severe acute respiratory syndrome coronavirus 2	Homo sapiens	ILLUMINA	2020-04-08	United Kingdom	Europe	52	2678.24	1661	0.86687	80087399
ERR4461191	PRJEB37886	AMPLICON	SAMEA7187934	ERX4401562	COG-UK/CAMB-7E9A8	Illumina NovaSeq 6000	PAIRED	PCR	VIRAL RNA	Severe acute respiratory syndrome coronavirus 2	Homo sapiens	ILLUMINA	2020-04-07	United Kingdom	Europe	17	4764.16	6179	0.825436	142462605
ERR4461192	PRJEB37886	AMPLICON	SAMEA7187935	ERX4401563	COG-UK/CAMB-7E93F	Illumina NovaSeq 6000	PAIRED	PCR	VIRAL RNA	Severe acute respiratory syndrome coronavirus 2	Homo sapiens	ILLUMINA	2020-04-08	United Kingdom	Europe	29	4689.16	5545	0.832057	140219873
ERR4461193	PRJEB37886	AMPLICON	SAMEA7187936	ERX4401564	COG-UK/CAMB-81C12	Illumina NovaSeq 6000	PAIRED	PCR	VIRAL RNA	Severe acute respiratory syndrome coronavirus 2	Homo sapiens	ILLUMINA	2020-04-11	United Kingdom	Europe	16	4980.16	7905	0.808548	148921609
ERR4461194	PRJEB37886	AMPLICON	SAMEA7187937	ERX4401565	COG-UK/CAMB-8173F	Illumina NovaSeq 6000	PAIRED	PCR	VIRAL RNA	Severe acute respiratory syndrome coronavirus 2	Homo sapiens	ILLUMINA	2020-04-11	United Kingdom	Europe	17	4530	4988	0.828479	135460551
ERR4461195	PRJEB37886	AMPLICON	SAMEA7187938	ERX4401566	COG-UK/CAMB-7E8C9	Illumina NovaSeq 6000	PAIRED	PCR	VIRAL RNA	Severe acute respiratory syndrome coronavirus 2	Homo sapiens	ILLUMINA	2020-04-08	United Kingdom	Europe	15	4866.1	7357	0.78467	145510996
ERR4461196	PRJEB37886	AMPLICON	SAMEA7187939	ERX4401567	COG-UK/CAMB-7E8AB	Illumina NovaSeq 6000	PAIRED	PCR	VIRAL RNA	Severe acute respiratory syndrome coronavirus 2	Homo sapiens	ILLUMINA	2020-04-08	United Kingdom	Europe	22	4974.42	7916	0.797746	148749992
ERR4461197	PRJEB37886	AMPLICON	SAMEA7187940	ERX4401568	COG-UK/CAMB-7EA5A	Illumina NovaSeq 6000	PAIRED	PCR	VIRAL RNA	Severe acute respiratory syndrome coronavirus 2	Homo sapiens	ILLUMINA	2020-04-08	United Kingdom	Europe	14	4811.01	6616	0.813397	143863717
ERR4461198	PRJEB37886	AMPLICON	SAMEA7187941	ERX4401569	COG-UK/CAMB-807E5	Illumina NovaSeq 6000	PAIRED	PCR	VIRAL RNA	Severe acute respiratory syndrome coronavirus 2	Homo sapiens	ILLUMINA	2020-04-10	United Kingdom	Europe	60	3067.23	2428	0.892018	91719268
ERR4461199	PRJEB37886	AMPLICON	SAMEA7187942	ERX4401570	COG-UK/CAMB-8167E	Illumina NovaSeq 6000	PAIRED	PCR	VIRAL RNA	Severe acute respiratory syndrome coronavirus 2	Homo sapiens	ILLUMINA	2020-04-11	United Kingdom	Europe	67	3664.28	3436	0.898238	109572910
ERR4461200	PRJEB37886	AMPLICON	SAMEA7187943	ERX4401571	COG-UK/CAMB-81D5B	Illumina NovaSeq 6000	PAIRED	PCR	VIRAL RNA	Severe acute respiratory syndrome coronavirus 2	Homo sapiens	ILLUMINA	2020-04-13	United Kingdom	Europe	22	4914.28	7631	0.829816	146951762
ERR4461201	PRJEB37886	AMPLICON	SAMEA7187944	ERX4401572	COG-UK/CAMB-7E9C6	Illumina NovaSeq 6000	PAIRED	PCR	VIRAL RNA	Severe acute respiratory syndrome coronavirus 2	Homo sapiens	ILLUMINA	2020-04-07	United Kingdom	Europe	28	2369.47	1240	0.811691	70854298
ERR4461202	PRJEB37886	AMPLICON	SAMEA7187945	ERX4401573	COG-UK/CAMB-81993	Illumina NovaSeq 6000	PAIRED	PCR	VIRAL RNA	Severe acute respiratory syndrome coronavirus 2	Homo sapiens	ILLUMINA	2020-04-11	United Kingdom	Europe	17	4686.87	5470	0.822894	140151527
ERR4461203	PRJEB37886	AMPLICON	SAMEA7187946	ERX4401574	COG-UK/CAMB-81CB8	Illumina NovaSeq 6000	PAIRED	PCR	VIRAL RNA	Severe acute respiratory syndrome coronavirus 2	Homo sapiens	ILLUMINA	2020-04-12	United Kingdom	Europe	56	2333.47	1288	0.816741	69777617
ERR4461204	PRJEB37886	AMPLICON	SAMEA7187947	ERX4401575	COG-UK/CAMB-80958	Illumina NovaSeq 6000	PAIRED	PCR	VIRAL RNA	Severe acute respiratory syndrome coronavirus 2	Homo sapiens	ILLUMINA	2020-04-10	United Kingdom	Europe	16	4882.48	7570	0.792228	146000926
ERR4461205	PRJEB37886	AMPLICON	SAMEA7187948	ERX4401576	COG-UK/CAMB-814FC	Illumina NovaSeq 6000	PAIRED	PCR	VIRAL RNA	Severe acute respiratory syndrome coronavirus 2	Homo sapiens	ILLUMINA	2020-04-10	United Kingdom	Europe	19	4955.93	7777	0.802762	148197292
ERR4461206	PRJEB37886	AMPLICON	SAMEA7187949	ERX4401577	COG-UK/BRIS-1258DF	Illumina NovaSeq 6000	PAIRED	PCR	VIRAL RNA	Severe acute respiratory syndrome coronavirus 2	Homo sapiens	ILLUMINA	2020-03-29	United Kingdom	Europe	17	4264.92	4198	0.893355	127534029
ERR4461207	PRJEB37886	AMPLICON	SAMEA7187950	ERX4401578	COG-UK/BRIS-12563F	Illumina NovaSeq 6000	PAIRED	PCR	VIRAL RNA	Severe acute respiratory syndrome coronavirus 2	Homo sapiens	ILLUMINA	2020-03-28	United Kingdom	Europe	16	4219.83	4245	0.868241	126185605
ERR4461208	PRJEB37886	AMPLICON	SAMEA7187951	ERX4401579	COG-UK/BRIS-1248FE	Illumina NovaSeq 6000	PAIRED	PCR	VIRAL RNA	Severe acute respiratory syndrome coronavirus 2	Homo sapiens	ILLUMINA	2020-03-25	United Kingdom	Europe	67	2639.64	1687	0.863325	78933300
ERR4461209	PRJEB37886	AMPLICON	SAMEA7187952	ERX4401580	COG-UK/BRIS-125B8B	Illumina NovaSeq 6000	PAIRED	PCR	VIRAL RNA	Severe acute respiratory syndrome coronavirus 2	Homo sapiens	ILLUMINA	2020-03-30	United Kingdom	Europe	41	3394.71	3000	0.88563	101512044
ERR4461210	PRJEB37886	AMPLICON	SAMEA7187953	ERX4401581	COG-UK/BRIS-125C00	Illumina NovaSeq 6000	PAIRED	PCR	VIRAL RNA	Severe acute respiratory syndrome coronavirus 2	Homo sapiens	ILLUMINA	2020-03-29	United Kingdom	Europe	18	4154.6	4053	0.860248	124235114
ERR4461211	PRJEB37886	AMPLICON	SAMEA7187954	ERX4401582	COG-UK/BRIS-125D1C	Illumina NovaSeq 6000	PAIRED	PCR	VIRAL RNA	Severe acute respiratory syndrome coronavirus 2	Homo sapiens	ILLUMINA	2020-03-30	United Kingdom	Europe	16	4416.45	4589	0.847708	132064998
ERR4461212	PRJEB37886	AMPLICON	SAMEA7187955	ERX4401583	COG-UK/BRIS-125453	Illumina NovaSeq 6000	PAIRED	PCR	VIRAL RNA	Severe acute respiratory syndrome coronavirus 2	Homo sapiens	ILLUMINA	2020-03-28	United Kingdom	Europe	88	3318.95	2896	0.91342	99246541
ERR4461213	PRJEB37886	AMPLICON	SAMEA7187956	ERX4401584	COG-UK/BRIS-1250F5	Illumina NovaSeq 6000	PAIRED	PCR	VIRAL RNA	Severe acute respiratory syndrome coronavirus 2	Homo sapiens	ILLUMINA	2020-03-23	United Kingdom	Europe	46	3556.22	3158	0.885864	106341628
ERR4461214	PRJEB37886	AMPLICON	SAMEA7187957	ERX4401585	COG-UK/BRIS-125699	Illumina NovaSeq 6000	PAIRED	PCR	VIRAL RNA	Severe acute respiratory syndrome coronavirus 2	Homo sapiens	ILLUMINA	2020-03-28	United Kingdom	Europe	54	3589.55	3110	0.893456	107338441
ERR4461215	PRJEB37886	AMPLICON	SAMEA7187958	ERX4401586	COG-UK/BRIS-124D3B	Illumina NovaSeq 6000	PAIRED	PCR	VIRAL RNA	Severe acute respiratory syndrome coronavirus 2	Homo sapiens	ILLUMINA	2020-03-26	United Kingdom	Europe	37	2074.89	1039	0.856603	62045583
ERR4461216	PRJEB37886	AMPLICON	SAMEA7187959	ERX4401587	COG-UK/BRIS-124C98	Illumina NovaSeq 6000	PAIRED	PCR	VIRAL RNA	Severe acute respiratory syndrome coronavirus 2	Homo sapiens	ILLUMINA	2020-03-26	United Kingdom	Europe	53	3174.09	2393	0.911882	94914813
ERR4461217	PRJEB37886	AMPLICON	SAMEA7187960	ERX4401588	COG-UK/BRIS-1259CD	Illumina NovaSeq 6000	PAIRED	PCR	VIRAL RNA	Severe acute respiratory syndrome coronavirus 2	Homo sapiens	ILLUMINA	2020-03-29	United Kingdom	Europe	8	4810.25	5905	0.800622	143840964
ERR4461218	PRJEB37886	AMPLICON	SAMEA7187961	ERX4401589	COG-UK/BRIS-1252A4	Illumina NovaSeq 6000	PAIRED	PCR	VIRAL RNA	Severe acute respiratory syndrome coronavirus 2	Homo sapiens	ILLUMINA	2020-03-27	United Kingdom	Europe	14	4577.78	4835	0.841655	136889307
ERR4461219	PRJEB37886	AMPLICON	SAMEA7187962	ERX4401590	COG-UK/BRIS-125E28	Illumina NovaSeq 6000	PAIRED	PCR	VIRAL RNA	Severe acute respiratory syndrome coronavirus 2	Homo sapiens	ILLUMINA	2020-03-30	United Kingdom	Europe	10	4663.2	5094	0.840685	139443796
ERR4461220	PRJEB37886	AMPLICON	SAMEA7187963	ERX4401591	COG-UK/BRIS-125523	Illumina NovaSeq 6000	PAIRED	PCR	VIRAL RNA	Severe acute respiratory syndrome coronavirus 2	Homo sapiens	ILLUMINA	2020-03-27	United Kingdom	Europe	100	2768.03	2005	0.871083	82772546
ERR4461221	PRJEB37886	AMPLICON	SAMEA7187964	ERX4401592	COG-UK/BRIS-125EBF	Illumina NovaSeq 6000	PAIRED	PCR	VIRAL RNA	Severe acute respiratory syndrome coronavirus 2	Homo sapiens	ILLUMINA	2020-03-30	United Kingdom	Europe	68	3273.83	2461	0.911414	97897328
ERR4461222	PRJEB37886	AMPLICON	SAMEA7187965	ERX4401593	COG-UK/BRIS-12530B	Illumina NovaSeq 6000	PAIRED	PCR	VIRAL RNA	Severe acute respiratory syndrome coronavirus 2	Homo sapiens	ILLUMINA	2020-03-28	United Kingdom	Europe	10	4728.21	5729	0.830853	141387656
ERR4461223	PRJEB37886	AMPLICON	SAMEA7187966	ERX4401594	COG-UK/BRIS-125365	Illumina NovaSeq 6000	PAIRED	PCR	VIRAL RNA	Severe acute respiratory syndrome coronavirus 2	Homo sapiens	ILLUMINA	2020-03-27	United Kingdom	Europe	14	4430.48	4575	0.849246	132484570
ERR4461224	PRJEB37886	AMPLICON	SAMEA7187967	ERX4401595	COG-UK/BRIS-1254EA	Illumina NovaSeq 6000	PAIRED	PCR	VIRAL RNA	Severe acute respiratory syndrome coronavirus 2	Homo sapiens	ILLUMINA	2020-03-27	United Kingdom	Europe	53	2779.31	1824	0.88359	83109574
ERR4461225	PRJEB37886	AMPLICON	SAMEA7187968	ERX4401596	COG-UK/BRIS-125040	Illumina NovaSeq 6000	PAIRED	PCR	VIRAL RNA	Severe acute respiratory syndrome coronavirus 2	Homo sapiens	ILLUMINA	2020-03-26	United Kingdom	Europe	17	4200.93	4159	0.860783	125620306
ERR4461226	PRJEB37886	AMPLICON	SAMEA7187969	ERX4401597	COG-UK/BRIS-1258EE	Illumina NovaSeq 6000	PAIRED	PCR	VIRAL RNA	Severe acute respiratory syndrome coronavirus 2	Homo sapiens	ILLUMINA	2020-03-29	United Kingdom	Europe	57	3481.06	3055	0.903354	104094013
ERR4461227	PRJEB37886	AMPLICON	SAMEA7187970	ERX4401598	COG-UK/BRIS-125B5E	Illumina NovaSeq 6000	PAIRED	PCR	VIRAL RNA	Severe acute respiratory syndrome coronavirus 2	Homo sapiens	ILLUMINA	2020-03-30	United Kingdom	Europe	12	4725.8	5542	0.819583	141315587
ERR4461228	PRJEB37886	AMPLICON	SAMEA7187971	ERX4401599	COG-UK/BRIS-1252D1	Illumina NovaSeq 6000	PAIRED	PCR	VIRAL RNA	Severe acute respiratory syndrome coronavirus 2	Homo sapiens	ILLUMINA	2020-03-27	United Kingdom	Europe	14	4821.23	5530	0.897836	144169367
ERR4461229	PRJEB37886	AMPLICON	SAMEA7187972	ERX4401600	COG-UK/BRIS-1255D8	Illumina NovaSeq 6000	PAIRED	PCR	VIRAL RNA	Severe acute respiratory syndrome coronavirus 2	Homo sapiens	ILLUMINA	2020-03-28	United Kingdom	Europe	24	4061.95	4006	0.878741	121464457
ERR4461230	PRJEB37886	AMPLICON	SAMEA7187973	ERX4401601	COG-UK/BRIS-124B8C	Illumina NovaSeq 6000	PAIRED	PCR	VIRAL RNA	Severe acute respiratory syndrome coronavirus 2	Homo sapiens	ILLUMINA	2020-03-24	United Kingdom	Europe	18	4343.32	4410	0.867037	129878250
ERR4461231	PRJEB37886	AMPLICON	SAMEA7187974	ERX4401602	COG-UK/BRIS-125A42	Illumina NovaSeq 6000	PAIRED	PCR	VIRAL RNA	Severe acute respiratory syndrome coronavirus 2	Homo sapiens	ILLUMINA	2020-03-27	United Kingdom	Europe	16	4766.25	5391	0.828011	142525246
ERR4461232	PRJEB37886	AMPLICON	SAMEA7187975	ERX4401603	COG-UK/BRIS-125918	Illumina NovaSeq 6000	PAIRED	PCR	VIRAL RNA	Severe acute respiratory syndrome coronavirus 2	Homo sapiens	ILLUMINA	2020-03-29	United Kingdom	Europe	20	4155.98	3949	0.888138	124276417
ERR4461233	PRJEB37886	AMPLICON	SAMEA7187976	ERX4401604	COG-UK/BRIS-125374	Illumina NovaSeq 6000	PAIRED	PCR	VIRAL RNA	Severe acute respiratory syndrome coronavirus 2	Homo sapiens	ILLUMINA	2020-03-27	United Kingdom	Europe	77	3036.4	2323	0.878708	90797505
ERR4461234	PRJEB37886	AMPLICON	SAMEA7187977	ERX4401605	COG-UK/BRIS-125B6D	Illumina NovaSeq 6000	PAIRED	PCR	VIRAL RNA	Severe acute respiratory syndrome coronavirus 2	Homo sapiens	ILLUMINA	2020-03-30	United Kingdom	Europe	69	2858.18	2053	0.850717	85468194
ERR4461235	PRJEB37886	AMPLICON	SAMEA7187978	ERX4401606	COG-UK/BRIS-124858	Illumina NovaSeq 6000	PAIRED	PCR	VIRAL RNA	Severe acute respiratory syndrome coronavirus 2	Homo sapiens	ILLUMINA	2020-03-25	United Kingdom	Europe	12	4749.89	5815	0.836672	142036092
ERR4461236	PRJEB37886	AMPLICON	SAMEA7187979	ERX4401607	COG-UK/BRIS-125462	Illumina NovaSeq 6000	PAIRED	PCR	VIRAL RNA	Severe acute respiratory syndrome coronavirus 2	Homo sapiens	ILLUMINA	2020-03-28	United Kingdom	Europe	13	4653.26	5066	0.845668	139146468
ERR4461237	PRJEB37886	AMPLICON	SAMEA7187980	ERX4401608	COG-UK/BRIS-125E37	Illumina NovaSeq 6000	PAIRED	PCR	VIRAL RNA	Severe acute respiratory syndrome coronavirus 2	Homo sapiens	ILLUMINA	2020-03-30	United Kingdom	Europe	19	4676.66	4948	0.828144	139846224
ERR4461238	PRJEB37886	AMPLICON	SAMEA7187981	ERX4401609	COG-UK/BRIS-125417	Illumina NovaSeq 6000	PAIRED	PCR	VIRAL RNA	Severe acute respiratory syndrome coronavirus 2	Homo sapiens	ILLUMINA	2020-03-27	United Kingdom	Europe	12	4729.48	5584	0.837073	141425628
ERR4461239	PRJEB37886	AMPLICON	SAMEA7187982	ERX4401610	COG-UK/BRIS-125A60	Illumina NovaSeq 6000	PAIRED	PCR	VIRAL RNA	Severe acute respiratory syndrome coronavirus 2	Homo sapiens	ILLUMINA	2020-03-30	United Kingdom	Europe	16	4638.46	5034	0.834532	138703847
ERR4461240	PRJEB37886	AMPLICON	SAMEA7187983	ERX4401611	COG-UK/BRIS-1248A3	Illumina NovaSeq 6000	PAIRED	PCR	VIRAL RNA	Severe acute respiratory syndrome coronavirus 2	Homo sapiens	ILLUMINA	2020-03-25	United Kingdom	Europe	11	4781.92	5516	0.893756	142993718
ERR4461241	PRJEB37886	AMPLICON	SAMEA7187984	ERX4401612	COG-UK/BRIS-124B6E	Illumina NovaSeq 6000	PAIRED	PCR	VIRAL RNA	Severe acute respiratory syndrome coronavirus 2	Homo sapiens	ILLUMINA	2020-03-25	United Kingdom	Europe	50	3697.43	3283	0.908003	110564170
ERR4461242	PRJEB37886	AMPLICON	SAMEA7187985	ERX4401613	COG-UK/BRIS-124CE3	Illumina NovaSeq 6000	PAIRED	PCR	VIRAL RNA	Severe acute respiratory syndrome coronavirus 2	Homo sapiens	ILLUMINA	2020-03-26	United Kingdom	Europe	61	3607.23	3193	0.919506	107867119
ERR4461243	PRJEB37886	AMPLICON	SAMEA7187986	ERX4401614	COG-UK/BRIS-12566C	Illumina NovaSeq 6000	PAIRED	PCR	VIRAL RNA	Severe acute respiratory syndrome coronavirus 2	Homo sapiens	ILLUMINA	2020-03-28	United Kingdom	Europe	87	3002.53	2458	0.872789	89784630
ERR4461244	PRJEB37886	AMPLICON	SAMEA7187987	ERX4401615	COG-UK/BRIS-1253FC	Illumina NovaSeq 6000	PAIRED	PCR	VIRAL RNA	Severe acute respiratory syndrome coronavirus 2	Homo sapiens	ILLUMINA	2020-03-27	United Kingdom	Europe	70	3088.51	2717	0.877838	92355646
ERR4461245	PRJEB37886	AMPLICON	SAMEA7187988	ERX4401616	COG-UK/BRIS-1248D0	Illumina NovaSeq 6000	PAIRED	PCR	VIRAL RNA	Severe acute respiratory syndrome coronavirus 2	Homo sapiens	ILLUMINA	2020-03-25	United Kingdom	Europe	48	2314.99	1356	0.87513	69225056
ERR4461246	PRJEB37886	AMPLICON	SAMEA7187989	ERX4401617	COG-UK/BRIS-124A61	Illumina NovaSeq 6000	PAIRED	PCR	VIRAL RNA	Severe acute respiratory syndrome coronavirus 2	Homo sapiens	ILLUMINA	2020-03-25	United Kingdom	Europe	41	2404.55	1350	0.851654	71903220
ERR4461247	PRJEB37886	AMPLICON	SAMEA7187990	ERX4401618	COG-UK/BRIS-125C88	Illumina NovaSeq 6000	PAIRED	PCR	VIRAL RNA	Severe acute respiratory syndrome coronavirus 2	Homo sapiens	ILLUMINA	2020-03-29	United Kingdom	Europe	17	4570.61	5244	0.846704	136674924
ERR4461248	PRJEB37886	AMPLICON	SAMEA7187991	ERX4401619	COG-UK/BRIS-124E47	Illumina NovaSeq 6000	PAIRED	PCR	VIRAL RNA	Severe acute respiratory syndrome coronavirus 2	Homo sapiens	ILLUMINA	2020-03-26	United Kingdom	Europe	10	4668.24	5524	0.838712	139594423
ERR4461249	PRJEB37886	AMPLICON	SAMEA7187992	ERX4401620	COG-UK/BRIS-1250C8	Illumina NovaSeq 6000	PAIRED	PCR	VIRAL RNA	Severe acute respiratory syndrome coronavirus 2	Homo sapiens	ILLUMINA	2020-03-27	United Kingdom	Europe	48	2345.89	1104	0.834298	70149263
ERR4461250	PRJEB37886	AMPLICON	SAMEA7187993	ERX4401621	COG-UK/BRIS-124DFF	Illumina NovaSeq 6000	PAIRED	PCR	VIRAL RNA	Severe acute respiratory syndrome coronavirus 2	Homo sapiens	ILLUMINA	2020-03-26	United Kingdom	Europe	14	4856.32	6112	0.828278	145218416
ERR4461251	PRJEB37886	AMPLICON	SAMEA7187994	ERX4401622	COG-UK/BRIS-12575A	Illumina NovaSeq 6000	PAIRED	PCR	VIRAL RNA	Severe acute respiratory syndrome coronavirus 2	Homo sapiens	ILLUMINA	2020-03-29	United Kingdom	Europe	23	4048.51	3922	0.884293	121062586
ERR4461252	PRJEB37886	AMPLICON	SAMEA7187995	ERX4401623	COG-UK/BRIS-125514	Illumina NovaSeq 6000	PAIRED	PCR	VIRAL RNA	Severe acute respiratory syndrome coronavirus 2	Homo sapiens	ILLUMINA	2020-03-27	United Kingdom	Europe	61	2376.45	1282	0.821055	71062858
ERR4461253	PRJEB37886	AMPLICON	SAMEA7187996	ERX4401624	COG-UK/BRIS-125602	Illumina NovaSeq 6000	PAIRED	PCR	VIRAL RNA	Severe acute respiratory syndrome coronavirus 2	Homo sapiens	ILLUMINA	2020-03-27	United Kingdom	Europe	59	3403.64	3083	0.88971	101779010
ERR4461254	PRJEB37886	AMPLICON	SAMEA7187997	ERX4401625	COG-UK/BRIS-125110	Illumina NovaSeq 6000	PAIRED	PCR	VIRAL RNA	Severe acute respiratory syndrome coronavirus 2	Homo sapiens	ILLUMINA	2020-03-25	United Kingdom	Europe	17	4606.8	5183	0.830251	137757059
ERR4461255	PRJEB37886	AMPLICON	SAMEA7187998	ERX4401626	COG-UK/BRIS-125990	Illumina NovaSeq 6000	PAIRED	PCR	VIRAL RNA	Severe acute respiratory syndrome coronavirus 2	Homo sapiens	ILLUMINA	2020-03-30	United Kingdom	Europe	72	2301.7	1575	0.854061	68827623
ERR4461256	PRJEB37886	AMPLICON	SAMEA7187999	ERX4401627	COG-UK/BRIS-1248EF	Illumina NovaSeq 6000	PAIRED	PCR	VIRAL RNA	Severe acute respiratory syndrome coronavirus 2	Homo sapiens	ILLUMINA	2020-03-25	United Kingdom	Europe	75	3001.75	2161	0.906531	89761307
ERR4461257	PRJEB37886	AMPLICON	SAMEA7188000	ERX4401628	COG-UK/BRIS-124894	Illumina NovaSeq 6000	PAIRED	PCR	VIRAL RNA	Severe acute respiratory syndrome coronavirus 2	Homo sapiens	ILLUMINA	2020-03-21	United Kingdom	Europe	54	2403.36	1447	0.857439	71867711
ERR4461258	PRJEB37886	AMPLICON	SAMEA7188001	ERX4401629	COG-UK/BRIS-125031	Illumina NovaSeq 6000	PAIRED	PCR	VIRAL RNA	Severe acute respiratory syndrome coronavirus 2	Homo sapiens	ILLUMINA	2020-03-26	United Kingdom	Europe	81	2959.52	2244	0.885898	88498386
ERR4461259	PRJEB37886	AMPLICON	SAMEA7188002	ERX4401630	COG-UK/BRIS-1251A7	Illumina NovaSeq 6000	PAIRED	PCR	VIRAL RNA	Severe acute respiratory syndrome coronavirus 2	Homo sapiens	ILLUMINA	2020-03-25	United Kingdom	Europe	15	4857.69	6388	0.805538	145259509
ERR4461260	PRJEB37886	AMPLICON	SAMEA7188003	ERX4401631	COG-UK/BRIS-125338	Illumina NovaSeq 6000	PAIRED	PCR	VIRAL RNA	Severe acute respiratory syndrome coronavirus 2	Homo sapiens	ILLUMINA	2020-03-27	United Kingdom	Europe	15	4867.16	6703	0.815269	145542826
ERR4461261	PRJEB37886	AMPLICON	SAMEA7188004	ERX4401632	COG-UK/BRIS-125D3A	Illumina NovaSeq 6000	PAIRED	PCR	VIRAL RNA	Severe acute respiratory syndrome coronavirus 2	Homo sapiens	ILLUMINA	2020-03-30	United Kingdom	Europe	12	4529.35	4769	0.834665	135441302
ERR4461262	PRJEB37886	AMPLICON	SAMEA7188005	ERX4401633	COG-UK/BRIS-1247E2	Illumina NovaSeq 6000	PAIRED	PCR	VIRAL RNA	Severe acute respiratory syndrome coronavirus 2	Homo sapiens	ILLUMINA	2020-03-25	United Kingdom	Europe	10	4655.25	5019	0.834599	139205836
ERR4461263	PRJEB37886	AMPLICON	SAMEA7188006	ERX4401634	COG-UK/BRIS-124788	Illumina NovaSeq 6000	PAIRED	PCR	VIRAL RNA	Severe acute respiratory syndrome coronavirus 2	Homo sapiens	ILLUMINA	2020-03-25	United Kingdom	Europe	14	4493.59	4618	0.856202	134371916
ERR4461264	PRJEB37886	AMPLICON	SAMEA7188007	ERX4401635	COG-UK/BRIS-124D59	Illumina NovaSeq 6000	PAIRED	PCR	VIRAL RNA	Severe acute respiratory syndrome coronavirus 2	Homo sapiens	ILLUMINA	2020-03-26	United Kingdom	Europe	70	3445.92	2871	0.940073	103043334
ERR4461265	PRJEB37886	AMPLICON	SAMEA7188008	ERX4401636	COG-UK/BRIS-12490A	Illumina NovaSeq 6000	PAIRED	PCR	VIRAL RNA	Severe acute respiratory syndrome coronavirus 2	Homo sapiens	ILLUMINA	2020-03-25	United Kingdom	Europe	63	3280.11	2708	0.899308	98085195
ERR4461266	PRJEB37886	AMPLICON	SAMEA7188009	ERX4401637	COG-UK/BRIS-124955	Illumina NovaSeq 6000	PAIRED	PCR	VIRAL RNA	Severe acute respiratory syndrome coronavirus 2	Homo sapiens	ILLUMINA	2020-03-25	United Kingdom	Europe	16	4552.89	4738	0.841989	136145140
ERR4461267	PRJEB37886	AMPLICON	SAMEA7188010	ERX4401638	COG-UK/BRIS-1259DC	Illumina NovaSeq 6000	PAIRED	PCR	VIRAL RNA	Severe acute respiratory syndrome coronavirus 2	Homo sapiens	ILLUMINA	2020-03-30	United Kingdom	Europe	12	4381.01	4367	0.876166	131005268
ERR4461268	PRJEB37886	AMPLICON	SAMEA7188011	ERX4401639	COG-UK/BRIS-124F17	Illumina NovaSeq 6000	PAIRED	PCR	VIRAL RNA	Severe acute respiratory syndrome coronavirus 2	Homo sapiens	ILLUMINA	2020-03-26	United Kingdom	Europe	14	4655.13	5595	0.829248	139202241
ERR4461269	PRJEB37886	AMPLICON	SAMEA7188012	ERX4401640	COG-UK/BRIS-125480	Illumina NovaSeq 6000	PAIRED	PCR	VIRAL RNA	Severe acute respiratory syndrome coronavirus 2	Homo sapiens	ILLUMINA	2020-03-27	United Kingdom	Europe	19	4394.64	4554	0.849714	131412866
ERR4461270	PRJEB37886	AMPLICON	SAMEA7188013	ERX4401641	COG-UK/BRIS-125435	Illumina NovaSeq 6000	PAIRED	PCR	VIRAL RNA	Severe acute respiratory syndrome coronavirus 2	Homo sapiens	ILLUMINA	2020-03-27	United Kingdom	Europe	22	4065.67	3850	0.893121	121575643
ERR4461271	PRJEB37886	AMPLICON	SAMEA7188014	ERX4401642	COG-UK/BRIS-125AAC	Illumina NovaSeq 6000	PAIRED	PCR	VIRAL RNA	Severe acute respiratory syndrome coronavirus 2	Homo sapiens	ILLUMINA	2020-03-29	United Kingdom	Europe	21	3945.83	3862	0.889142	117992055
ERR4461272	PRJEB37886	AMPLICON	SAMEA7188015	ERX4401643	COG-UK/BRIS-1255F6	Illumina NovaSeq 6000	PAIRED	PCR	VIRAL RNA	Severe acute respiratory syndrome coronavirus 2	Homo sapiens	ILLUMINA	2020-03-28	United Kingdom	Europe	14	4424.98	4549	0.853827	132320196
ERR4461273	PRJEB37886	AMPLICON	SAMEA7188016	ERX4401644	COG-UK/BRIS-125A9D	Illumina NovaSeq 6000	PAIRED	PCR	VIRAL RNA	Severe acute respiratory syndrome coronavirus 2	Homo sapiens	ILLUMINA	2020-03-29	United Kingdom	Europe	10	4647.9	5052	0.837608	138986240
ERR4461274	PRJEB37886	AMPLICON	SAMEA7188017	ERX4401645	COG-UK/BRIS-12514D	Illumina NovaSeq 6000	PAIRED	PCR	VIRAL RNA	Severe acute respiratory syndrome coronavirus 2	Homo sapiens	ILLUMINA	2020-03-27	United Kingdom	Europe	45	2737.71	1488	0.864228	81865848
ERR4461275	PRJEB37886	AMPLICON	SAMEA7188018	ERX4401646	COG-UK/BRIS-124AAD	Illumina NovaSeq 6000	PAIRED	PCR	VIRAL RNA	Severe acute respiratory syndrome coronavirus 2	Homo sapiens	ILLUMINA	2020-03-26	United Kingdom	Europe	91	2735.82	1869	0.862388	81809126
ERR4461276	PRJEB37886	AMPLICON	SAMEA7188019	ERX4401647	COG-UK/BRIS-12508C	Illumina NovaSeq 6000	PAIRED	PCR	VIRAL RNA	Severe acute respiratory syndrome coronavirus 2	Homo sapiens	ILLUMINA	2020-03-25	United Kingdom	Europe	25	3808.69	3615	0.878741	113891139
ERR4461277	PRJEB37886	AMPLICON	SAMEA7188020	ERX4401648	COG-UK/BRIS-124C3E	Illumina NovaSeq 6000	PAIRED	PCR	VIRAL RNA	Severe acute respiratory syndrome coronavirus 2	Homo sapiens	ILLUMINA	2020-03-25	United Kingdom	Europe	54	1627.76	453	0.712136	48674759
ERR4461278	PRJEB37886	AMPLICON	SAMEA7188021	ERX4401649	COG-UK/BRIS-125DC1	Illumina NovaSeq 6000	PAIRED	PCR	VIRAL RNA	Severe acute respiratory syndrome coronavirus 2	Homo sapiens	ILLUMINA	2020-03-30	United Kingdom	Europe	47	1794.76	570	0.773267	53668591
ERR4461279	PRJEB37886	AMPLICON	SAMEA7188022	ERX4401650	COG-UK/BRIS-1249EC	Illumina NovaSeq 6000	PAIRED	PCR	VIRAL RNA	Severe acute respiratory syndrome coronavirus 2	Homo sapiens	ILLUMINA	2020-03-25	United Kingdom	Europe	27	4037.64	3958	0.883323	120737641
ERR4461280	PRJEB37886	AMPLICON	SAMEA7188023	ERX4401651	COG-UK/BRIS-12522C	Illumina NovaSeq 6000	PAIRED	PCR	VIRAL RNA	Severe acute respiratory syndrome coronavirus 2	Homo sapiens	ILLUMINA	2020-03-27	United Kingdom	Europe	15	4886.63	6642	0.797646	146124846
ERR4461281	PRJEB37886	AMPLICON	SAMEA7188024	ERX4401652	COG-UK/BRIS-12567B	Illumina NovaSeq 6000	PAIRED	PCR	VIRAL RNA	Severe acute respiratory syndrome coronavirus 2	Homo sapiens	ILLUMINA	2020-03-28	United Kingdom	Europe	16	4419.8	4467	0.819583	132165323
ERR4461282	PRJEB37886	AMPLICON	SAMEA7188025	ERX4401653	COG-UK/BRIS-125839	Illumina NovaSeq 6000	PAIRED	PCR	VIRAL RNA	Severe acute respiratory syndrome coronavirus 2	Homo sapiens	ILLUMINA	2020-03-29	United Kingdom	Europe	14	4317.63	4262	0.87319	129110221
ERR4461283	PRJEB37886	AMPLICON	SAMEA7188026	ERX4401654	COG-UK/BRIS-124A25	Illumina NovaSeq 6000	PAIRED	PCR	VIRAL RNA	Severe acute respiratory syndrome coronavirus 2	Homo sapiens	ILLUMINA	2020-03-25	United Kingdom	Europe	123	2851.19	1916	0.881417	85259065
ERR4461284	PRJEB37886	AMPLICON	SAMEA7188027	ERX4401655	COG-UK/BRIS-125F52	Illumina NovaSeq 6000	PAIRED	PCR	VIRAL RNA	Severe acute respiratory syndrome coronavirus 2	Homo sapiens	ILLUMINA	2020-03-31	United Kingdom	Europe	61	2651.62	1876	0.896432	79291529
ERR4461285	PRJEB37886	AMPLICON	SAMEA7188028	ERX4401656	COG-UK/BRIS-125AF7	Illumina NovaSeq 6000	PAIRED	PCR	VIRAL RNA	Severe acute respiratory syndrome coronavirus 2	Homo sapiens	ILLUMINA	2020-03-30	United Kingdom	Europe	15	4466.02	4475	0.845768	133547445
ERR4461286	PRJEB37886	AMPLICON	SAMEA7188029	ERX4401657	COG-UK/BRIS-124DE0	Illumina NovaSeq 6000	PAIRED	PCR	VIRAL RNA	Severe acute respiratory syndrome coronavirus 2	Homo sapiens	ILLUMINA	2020-03-26	United Kingdom	Europe	17	4190.54	4028	0.896198	125309709
ERR4461287	PRJEB37886	AMPLICON	SAMEA7188030	ERX4401658	COG-UK/BRIS-125C3D	Illumina NovaSeq 6000	PAIRED	PCR	VIRAL RNA	Severe acute respiratory syndrome coronavirus 2	Homo sapiens	ILLUMINA	2020-03-30	United Kingdom	Europe	17	4216.37	4208	0.875732	126082117
ERR4461288	PRJEB37886	AMPLICON	SAMEA7188031	ERX4401659	COG-UK/BRIS-1257B4	Illumina NovaSeq 6000	PAIRED	PCR	VIRAL RNA	Severe acute respiratory syndrome coronavirus 2	Homo sapiens	ILLUMINA	2020-03-28	United Kingdom	Europe	63	2313.81	1090	0.804602	69189894
ERR4461289	PRJEB37886	AMPLICON	SAMEA7188032	ERX4401660	COG-UK/BRIS-125B7C	Illumina NovaSeq 6000	PAIRED	PCR	VIRAL RNA	Severe acute respiratory syndrome coronavirus 2	Homo sapiens	ILLUMINA	2020-03-30	United Kingdom	Europe	58	2536.97	1412	0.830117	75863121
ERR4461290	PRJEB37886	AMPLICON	SAMEA7188033	ERX4401661	COG-UK/BRIS-124F08	Illumina NovaSeq 6000	PAIRED	PCR	VIRAL RNA	Severe acute respiratory syndrome coronavirus 2	Homo sapiens	ILLUMINA	2020-03-26	United Kingdom	Europe	15	4395.84	4504	0.854429	131448927
ERR4461291	PRJEB37886	AMPLICON	SAMEA7188034	ERX4401662	COG-UK/BRIS-1247A6	Illumina NovaSeq 6000	PAIRED	PCR	VIRAL RNA	Severe acute respiratory syndrome coronavirus 2	Homo sapiens	ILLUMINA	2020-03-25	United Kingdom	Europe	16	4622.81	4954	0.848744	138235739
ERR4461292	PRJEB37886	AMPLICON	SAMEA7188035	ERX4401663	COG-UK/BRIS-125329	Illumina NovaSeq 6000	PAIRED	PCR	VIRAL RNA	Severe acute respiratory syndrome coronavirus 2	Homo sapiens	ILLUMINA	2020-03-27	United Kingdom	Europe	20	4477.11	4660	0.880547	133878909
ERR4461293	PRJEB37886	AMPLICON	SAMEA7188036	ERX4401664	COG-UK/BRIS-12483A	Illumina NovaSeq 6000	PAIRED	PCR	VIRAL RNA	Severe acute respiratory syndrome coronavirus 2	Homo sapiens	ILLUMINA	2020-03-25	United Kingdom	Europe	38	1361.98	445	0.711935	40727254
ERR4461294	PRJEB37886	AMPLICON	SAMEA7188037	ERX4401665	COG-UK/BRIS-124964	Illumina NovaSeq 6000	PAIRED	PCR	VIRAL RNA	Severe acute respiratory syndrome coronavirus 2	Homo sapiens	ILLUMINA	2020-03-26	United Kingdom	Europe	53	2862.6	2250	0.892987	85600467
ERR4461295	PRJEB37886	AMPLICON	SAMEA7188038	ERX4401666	COG-UK/BRIS-124C6B	Illumina NovaSeq 6000	PAIRED	PCR	VIRAL RNA	Severe acute respiratory syndrome coronavirus 2	Homo sapiens	ILLUMINA	2020-03-26	United Kingdom	Europe	17	4508.12	4757	0.871852	134806420
ERR4461296	PRJEB37886	AMPLICON	SAMEA7188039	ERX4401667	COG-UK/BRIS-124C7A	Illumina NovaSeq 6000	PAIRED	PCR	VIRAL RNA	Severe acute respiratory syndrome coronavirus 2	Homo sapiens	ILLUMINA	2020-03-26	United Kingdom	Europe	16	4918.45	6963	0.805304	147076439
ERR4461297	PRJEB37886	AMPLICON	SAMEA7188040	ERX4401668	COG-UK/BRIS-125909	Illumina NovaSeq 6000	PAIRED	PCR	VIRAL RNA	Severe acute respiratory syndrome coronavirus 2	Homo sapiens	ILLUMINA	2020-03-29	United Kingdom	Europe	53	3604.48	3201	0.908638	107784645
ERR4461298	PRJEB37886	AMPLICON	SAMEA7188041	ERX4401669	COG-UK/BRIS-1255C9	Illumina NovaSeq 6000	PAIRED	PCR	VIRAL RNA	Severe acute respiratory syndrome coronavirus 2	Homo sapiens	ILLUMINA	2020-03-28	United Kingdom	Europe	36	3762.25	3610	0.904859	112502471
ERR4461299	PRJEB37886	AMPLICON	SAMEA7188042	ERX4401670	COG-UK/BRIS-124A34	Illumina NovaSeq 6000	PAIRED	PCR	VIRAL RNA	Severe acute respiratory syndrome coronavirus 2	Homo sapiens	ILLUMINA	2020-03-25	United Kingdom	Europe	18	4736.07	5648	0.833462	141622591
ERR4461300	PRJEB37886	AMPLICON	SAMEA7188043	ERX4401671	COG-UK/BRIS-125884	Illumina NovaSeq 6000	PAIRED	PCR	VIRAL RNA	Severe acute respiratory syndrome coronavirus 2	Homo sapiens	ILLUMINA	2020-03-29	United Kingdom	Europe	15	4443.19	4568	0.858576	132864759
ERR4461301	PRJEB37886	AMPLICON	SAMEA7188044	ERX4401672	COG-UK/BRIS-125D85	Illumina NovaSeq 6000	PAIRED	PCR	VIRAL RNA	Severe acute respiratory syndrome coronavirus 2	Homo sapiens	ILLUMINA	2020-03-30	United Kingdom	Europe	17	4655.58	5172	0.820252	139215829
ERR4461302	PRJEB37886	AMPLICON	SAMEA7188045	ERX4401673	COG-UK/BRIS-12573C	Illumina NovaSeq 6000	PAIRED	PCR	VIRAL RNA	Severe acute respiratory syndrome coronavirus 2	Homo sapiens	ILLUMINA	2020-03-28	United Kingdom	Europe	78	3072.29	2053	0.89165	91870830
ERR4461303	PRJEB37886	AMPLICON	SAMEA7188046	ERX4401674	COG-UK/BRIS-125347	Illumina NovaSeq 6000	PAIRED	PCR	VIRAL RNA	Severe acute respiratory syndrome coronavirus 2	Homo sapiens	ILLUMINA	2020-03-27	United Kingdom	Europe	15	4952.55	7735	0.795439	148096057
ERR4461304	PRJEB37886	AMPLICON	SAMEA7188047	ERX4401675	COG-UK/BRIS-125BF4	Illumina NovaSeq 6000	PAIRED	PCR	VIRAL RNA	Severe acute respiratory syndrome coronavirus 2	Homo sapiens	ILLUMINA	2020-03-30	United Kingdom	Europe	15	4845.67	6005	0.825837	144899958
ERR4461305	PRJEB37886	AMPLICON	SAMEA7188048	ERX4401676	COG-UK/BRIS-125541	Illumina NovaSeq 6000	PAIRED	PCR	VIRAL RNA	Severe acute respiratory syndrome coronavirus 2	Homo sapiens	ILLUMINA	2020-03-28	United Kingdom	Europe	15	4867.98	5842	0.817644	145567229
ERR4461306	PRJEB37886	AMPLICON	SAMEA7188049	ERX4401677	COG-UK/BRIS-1256E4	Illumina NovaSeq 6000	PAIRED	PCR	VIRAL RNA	Severe acute respiratory syndrome coronavirus 2	Homo sapiens	ILLUMINA	2020-03-28	United Kingdom	Europe	13	4441.62	4651	0.859345	132817815
ERR4461307	PRJEB37886	AMPLICON	SAMEA7188050	ERX4401678	COG-UK/BRIS-125C1F	Illumina NovaSeq 6000	PAIRED	PCR	VIRAL RNA	Severe acute respiratory syndrome coronavirus 2	Homo sapiens	ILLUMINA	2020-03-30	United Kingdom	Europe	17	4116.16	3960	0.867806	123085490
ERR4461308	PRJEB37886	AMPLICON	SAMEA7188051	ERX4401679	COG-UK/BRIS-124F35	Illumina NovaSeq 6000	PAIRED	PCR	VIRAL RNA	Severe acute respiratory syndrome coronavirus 2	Homo sapiens	ILLUMINA	2020-03-26	United Kingdom	Europe	103	2943.72	2239	0.887871	88026128
ERR4461309	PRJEB37886	AMPLICON	SAMEA7188052	ERX4401680	COG-UK/BRIS-125E64	Illumina NovaSeq 6000	PAIRED	PCR	VIRAL RNA	Severe acute respiratory syndrome coronavirus 2	Homo sapiens	ILLUMINA	2020-03-30	United Kingdom	Europe	17	4539.74	4670	0.853292	135751979
ERR4461310	PRJEB37886	AMPLICON	SAMEA7188053	ERX4401681	COG-UK/BRIS-124AE9	Illumina NovaSeq 6000	PAIRED	PCR	VIRAL RNA	Severe acute respiratory syndrome coronavirus 2	Homo sapiens	ILLUMINA	2020-03-26	United Kingdom	Europe	13	4579.9	4820	0.841554	136952604
ERR4461311	PRJEB37886	AMPLICON	SAMEA7188054	ERX4401682	COG-UK/BRIS-125356	Illumina NovaSeq 6000	PAIRED	PCR	VIRAL RNA	Severe acute respiratory syndrome coronavirus 2	Homo sapiens	ILLUMINA	2020-03-27	United Kingdom	Europe	171	1899.2	828	0.782664	56791905
ERR4461312	PRJEB37886	AMPLICON	SAMEA7188055	ERX4401683	COG-UK/BRIS-124CD4	Illumina NovaSeq 6000	PAIRED	PCR	VIRAL RNA	Severe acute respiratory syndrome coronavirus 2	Homo sapiens	ILLUMINA	2020-03-26	United Kingdom	Europe	18	4841.14	6395	0.80099	144764757
ERR4461313	PRJEB37886	AMPLICON	SAMEA7188056	ERX4401684	COG-UK/BRIS-125B30	Illumina NovaSeq 6000	PAIRED	PCR	VIRAL RNA	Severe acute respiratory syndrome coronavirus 2	Homo sapiens	ILLUMINA	2020-03-30	United Kingdom	Europe	19	4414.59	4551	0.869946	132009431
ERR4461314	PRJEB37886	AMPLICON	SAMEA7188057	ERX4401685	COG-UK/BRIS-125286	Illumina NovaSeq 6000	PAIRED	PCR	VIRAL RNA	Severe acute respiratory syndrome coronavirus 2	Homo sapiens	ILLUMINA	2020-03-27	United Kingdom	Europe	15	4971.93	7333	0.815905	148675554
ERR4461315	PRJEB37886	AMPLICON	SAMEA7188058	ERX4401686	COG-UK/BRIS-125CD3	Illumina NovaSeq 6000	PAIRED	PCR	VIRAL RNA	Severe acute respiratory syndrome coronavirus 2	Homo sapiens	ILLUMINA	2020-03-31	United Kingdom	Europe	53	3537.18	3090	0.91342	105772327
ERR4461316	PRJEB37886	AMPLICON	SAMEA7188059	ERX4401687	COG-UK/BRIS-125BC7	Illumina NovaSeq 6000	PAIRED	PCR	VIRAL RNA	Severe acute respiratory syndrome coronavirus 2	Homo sapiens	ILLUMINA	2020-03-29	United Kingdom	Europe	74	3037.28	2310	0.876735	90823636
ERR4461317	PRJEB37886	AMPLICON	SAMEA7188060	ERX4401688	COG-UK/BRIS-125C97	Illumina NovaSeq 6000	PAIRED	PCR	VIRAL RNA	Severe acute respiratory syndrome coronavirus 2	Homo sapiens	ILLUMINA	2020-03-26	United Kingdom	Europe	29	4019.16	3957	0.880982	120184939
ERR4461318	PRJEB37886	AMPLICON	SAMEA7188061	ERX4401689	COG-UK/BRIS-125CE2	Illumina NovaSeq 6000	PAIRED	PCR	VIRAL RNA	Severe acute respiratory syndrome coronavirus 2	Homo sapiens	ILLUMINA	2020-03-30	United Kingdom	Europe	73	2248.14	1363	0.834665	67226178
ERR4461319	PRJEB37886	AMPLICON	SAMEA7188062	ERX4401690	COG-UK/BRIS-125EEC	Illumina NovaSeq 6000	PAIRED	PCR	VIRAL RNA	Severe acute respiratory syndrome coronavirus 2	Homo sapiens	ILLUMINA	2020-03-30	United Kingdom	Europe	15	4755.72	5569	0.808748	142210158
ERR4461320	PRJEB37886	AMPLICON	SAMEA7188063	ERX4401691	COG-UK/BRIS-125B12	Illumina NovaSeq 6000	PAIRED	PCR	VIRAL RNA	Severe acute respiratory syndrome coronavirus 2	Homo sapiens	ILLUMINA	2020-03-30	United Kingdom	Europe	19	4352.5	4469	0.862522	130152879
ERR4461321	PRJEB37886	AMPLICON	SAMEA7188064	ERX4401692	COG-UK/BRIS-124C10	Illumina NovaSeq 6000	PAIRED	PCR	VIRAL RNA	Severe acute respiratory syndrome coronavirus 2	Homo sapiens	ILLUMINA	2020-03-25	United Kingdom	Europe	12	4909.42	6983	0.804133	146806404
ERR4461322	PRJEB37886	AMPLICON	SAMEA7188065	ERX4401693	COG-UK/BRIS-12574B	Illumina NovaSeq 6000	PAIRED	PCR	VIRAL RNA	Severe acute respiratory syndrome coronavirus 2	Homo sapiens	ILLUMINA	2020-03-27	United Kingdom	Europe	13	4514.43	4628	0.834398	134995112
ERR4461323	PRJEB37886	AMPLICON	SAMEA7188066	ERX4401694	COG-UK/BRIS-1247C4	Illumina NovaSeq 6000	PAIRED	PCR	VIRAL RNA	Severe acute respiratory syndrome coronavirus 2	Homo sapiens	ILLUMINA	2020-03-25	United Kingdom	Europe	55	1888.22	810	0.831823	56463348
ERR4461324	PRJEB37886	AMPLICON	SAMEA7188067	ERX4401695	COG-UK/BRIS-1255AB	Illumina NovaSeq 6000	PAIRED	PCR	VIRAL RNA	Severe acute respiratory syndrome coronavirus 2	Homo sapiens	ILLUMINA	2020-03-27	United Kingdom	Europe	13	4622.87	4991	0.84433	138237597
ERR4461325	PRJEB37886	AMPLICON	SAMEA7188068	ERX4401696	COG-UK/BRIS-1249A0	Illumina NovaSeq 6000	PAIRED	PCR	VIRAL RNA	Severe acute respiratory syndrome coronavirus 2	Homo sapiens	ILLUMINA	2020-03-25	United Kingdom	Europe	9	4686.29	5380	0.815002	140134228
ERR4461326	PRJEB37886	AMPLICON	SAMEA7188069	ERX4401697	COG-UK/BRIS-125769	Illumina NovaSeq 6000	PAIRED	PCR	VIRAL RNA	Severe acute respiratory syndrome coronavirus 2	Homo sapiens	ILLUMINA	2020-03-28	United Kingdom	Europe	19	4300.18	4399	0.854463	128588248
ERR4461327	PRJEB37886	AMPLICON	SAMEA7188070	ERX4401698	COG-UK/BRIS-125295	Illumina NovaSeq 6000	PAIRED	PCR	VIRAL RNA	Severe acute respiratory syndrome coronavirus 2	Homo sapiens	ILLUMINA	2020-03-27	United Kingdom	Europe	21	4381.31	4562	0.874628	131014453
ERR4461328	PRJEB37886	AMPLICON	SAMEA7188071	ERX4401699	COG-UK/BRIS-1255E7	Illumina NovaSeq 6000	PAIRED	PCR	VIRAL RNA	Severe acute respiratory syndrome coronavirus 2	Homo sapiens	ILLUMINA	2020-03-28	United Kingdom	Europe	23	4033.66	3864	0.866435	120618508
ERR4461329	PRJEB37886	AMPLICON	SAMEA7188072	ERX4401700	COG-UK/BRIS-1251C5	Illumina NovaSeq 6000	PAIRED	PCR	VIRAL RNA	Severe acute respiratory syndrome coronavirus 2	Homo sapiens	ILLUMINA	2020-03-26	United Kingdom	Europe	16	4823.52	6514	0.801057	144237627
ERR4461330	PRJEB37886	AMPLICON	SAMEA7188073	ERX4401701	COG-UK/BRIS-125BB8	Illumina NovaSeq 6000	PAIRED	PCR	VIRAL RNA	Severe acute respiratory syndrome coronavirus 2	Homo sapiens	ILLUMINA	2020-03-29	United Kingdom	Europe	72	2627.49	1762	0.872588	78569719
ERR4461331	PRJEB37886	AMPLICON	SAMEA7188074	ERX4401702	COG-UK/BRIS-125D67	Illumina NovaSeq 6000	PAIRED	PCR	VIRAL RNA	Severe acute respiratory syndrome coronavirus 2	Homo sapiens	ILLUMINA	2020-03-29	United Kingdom	Europe	16	4608.24	4995	0.831121	137800258
ERR4461332	PRJEB37886	AMPLICON	SAMEA7188075	ERX4401703	COG-UK/BRIS-12512F	Illumina NovaSeq 6000	PAIRED	PCR	VIRAL RNA	Severe acute respiratory syndrome coronavirus 2	Homo sapiens	ILLUMINA	2020-03-27	United Kingdom	Europe	12	4740.83	5696	0.825268	141765139
ERR4461333	PRJEB37886	AMPLICON	SAMEA7188076	ERX4401704	COG-UK/BRIS-124D1D	Illumina NovaSeq 6000	PAIRED	PCR	VIRAL RNA	Severe acute respiratory syndrome coronavirus 2	Homo sapiens	ILLUMINA	2020-03-26	United Kingdom	Europe	37	3869.2	3595	0.909608	115700724
ERR4461334	PRJEB37886	AMPLICON	SAMEA7188077	ERX4401705	COG-UK/BRIS-124DA4	Illumina NovaSeq 6000	PAIRED	PCR	VIRAL RNA	Severe acute respiratory syndrome coronavirus 2	Homo sapiens	ILLUMINA	2020-03-26	United Kingdom	Europe	80	3186.14	2459	0.886901	95275171
ERR4461335	PRJEB37886	AMPLICON	SAMEA7188078	ERX4401706	COG-UK/BRIS-124E0B	Illumina NovaSeq 6000	PAIRED	PCR	VIRAL RNA	Severe acute respiratory syndrome coronavirus 2	Homo sapiens	ILLUMINA	2020-03-26	United Kingdom	Europe	14	4779.14	6135	0.816039	142910628
ERR4461336	PRJEB37886	AMPLICON	SAMEA7188079	ERX4401707	COG-UK/BRIS-125198	Illumina NovaSeq 6000	PAIRED	PCR	VIRAL RNA	Severe acute respiratory syndrome coronavirus 2	Homo sapiens	ILLUMINA	2020-03-25	United Kingdom	Europe	20	4054.69	4042	0.892252	121247283
ERR4461337	PRJEB37886	AMPLICON	SAMEA7188080	ERX4401708	COG-UK/BRIS-124FEA	Illumina NovaSeq 6000	PAIRED	PCR	VIRAL RNA	Severe acute respiratory syndrome coronavirus 2	Homo sapiens	ILLUMINA	2020-03-26	United Kingdom	Europe	15	4365.39	4298	0.853393	130538226
ERR4461338	PRJEB37886	AMPLICON	SAMEA7188081	ERX4401709	COG-UK/BRIS-124BAA	Illumina NovaSeq 6000	PAIRED	PCR	VIRAL RNA	Severe acute respiratory syndrome coronavirus 2	Homo sapiens	ILLUMINA	2020-03-25	United Kingdom	Europe	44	3902.36	3655	0.916095	116692161
ERR4461339	PRJEB37886	AMPLICON	SAMEA7188082	ERX4401710	COG-UK/BRIS-124ADA	Illumina NovaSeq 6000	PAIRED	PCR	VIRAL RNA	Severe acute respiratory syndrome coronavirus 2	Homo sapiens	ILLUMINA	2020-03-26	United Kingdom	Europe	9	4687.65	5222	0.844497	140174861
ERR4461340	PRJEB37886	AMPLICON	SAMEA7188083	ERX4401711	COG-UK/BRIS-124F62	Illumina NovaSeq 6000	PAIRED	PCR	VIRAL RNA	Severe acute respiratory syndrome coronavirus 2	Homo sapiens	ILLUMINA	2020-03-26	United Kingdom	Europe	18	4765.14	6206	0.806675	142491905
ERR4461341	PRJEB37886	AMPLICON	SAMEA7188084	ERX4401712	COG-UK/BRIS-124876	Illumina NovaSeq 6000	PAIRED	PCR	VIRAL RNA	Severe acute respiratory syndrome coronavirus 2	Homo sapiens	ILLUMINA	2020-03-25	United Kingdom	Europe	12	4606.25	5093	0.831254	137740819
ERR4461342	PRJEB37886	AMPLICON	SAMEA7188085	ERX4401713	COG-UK/BRIS-125A15	Illumina NovaSeq 6000	PAIRED	PCR	VIRAL RNA	Severe acute respiratory syndrome coronavirus 2	Homo sapiens	ILLUMINA	2020-03-27	United Kingdom	Europe	36	3531.89	2949	0.895395	105614179
ERR4461343	PRJEB37886	AMPLICON	SAMEA7188086	ERX4401714	COG-UK/BRIS-125B21	Illumina NovaSeq 6000	PAIRED	PCR	VIRAL RNA	Severe acute respiratory syndrome coronavirus 2	Homo sapiens	ILLUMINA	2020-03-30	United Kingdom	Europe	29	3836.25	3721	0.892553	114715474
ERR4461344	PRJEB37886	AMPLICON	SAMEA7188087	ERX4401715	COG-UK/BRIS-12571E	Illumina NovaSeq 6000	PAIRED	PCR	VIRAL RNA	Severe acute respiratory syndrome coronavirus 2	Homo sapiens	ILLUMINA	2020-03-27	United Kingdom	Europe	21	4098.99	4000	0.880848	122572015
ERR4461345	PRJEB37886	AMPLICON	SAMEA7188088	ERX4401716	COG-UK/BRIS-125E0A	Illumina NovaSeq 6000	PAIRED	PCR	VIRAL RNA	Severe acute respiratory syndrome coronavirus 2	Homo sapiens	ILLUMINA	2020-03-30	United Kingdom	Europe	12	4681.8	5237	0.826472	139999721
ERR4461346	PRJEB37886	AMPLICON	SAMEA7188089	ERX4401717	COG-UK/BRIS-12564E	Illumina NovaSeq 6000	PAIRED	PCR	VIRAL RNA	Severe acute respiratory syndrome coronavirus 2	Homo sapiens	ILLUMINA	2020-03-27	United Kingdom	Europe	42	2502.55	1598	0.842357	74833736
ERR4461347	PRJEB37886	AMPLICON	SAMEA7188090	ERX4401718	COG-UK/BRIS-124C4D	Illumina NovaSeq 6000	PAIRED	PCR	VIRAL RNA	Severe acute respiratory syndrome coronavirus 2	Homo sapiens	ILLUMINA	2020-03-26	United Kingdom	Europe	58	2302.17	1161	0.843327	68841640
ERR4461348	PRJEB37886	AMPLICON	SAMEA7188091	ERX4401719	COG-UK/BRIS-1253B0	Illumina NovaSeq 6000	PAIRED	PCR	VIRAL RNA	Severe acute respiratory syndrome coronavirus 2	Homo sapiens	ILLUMINA	2020-03-27	United Kingdom	Europe	106	2247.58	1156	0.827743	67209446
ERR4461349	PRJEB37886	AMPLICON	SAMEA7188092	ERX4401720	COG-UK/BRIS-1249BF	Illumina NovaSeq 6000	PAIRED	PCR	VIRAL RNA	Severe acute respiratory syndrome coronavirus 2	Homo sapiens	ILLUMINA	2020-03-26	United Kingdom	Europe	24	3836.06	3509	0.89904	114709598
ERR4461350	PRJEB37886	AMPLICON	SAMEA7188093	ERX4401721	COG-UK/BRIS-125BA9	Illumina NovaSeq 6000	PAIRED	PCR	VIRAL RNA	Severe acute respiratory syndrome coronavirus 2	Homo sapiens	ILLUMINA	2020-03-30	United Kingdom	Europe	36	3732.24	3259	0.896766	111605183
ERR4461351	PRJEB37886	AMPLICON	SAMEA7188094	ERX4401722	COG-UK/BRIS-125EFB	Illumina NovaSeq 6000	PAIRED	PCR	VIRAL RNA	Severe acute respiratory syndrome coronavirus 2	Homo sapiens	ILLUMINA	2020-03-31	United Kingdom	Europe	9	4565.69	4840	0.841521	136527807
ERR4461352	PRJEB37886	AMPLICON	SAMEA7188095	ERX4401723	COG-UK/BRIS-12558D	Illumina NovaSeq 6000	PAIRED	PCR	VIRAL RNA	Severe acute respiratory syndrome coronavirus 2	Homo sapiens	ILLUMINA	2020-03-28	United Kingdom	Europe	18	4654.25	5069	0.835	139176010
ERR4461353	PRJEB37886	AMPLICON	SAMEA7188096	ERX4401724	COG-UK/BRIS-125DFE	Illumina NovaSeq 6000	PAIRED	PCR	VIRAL RNA	Severe acute respiratory syndrome coronavirus 2	Homo sapiens	ILLUMINA	2020-03-31	United Kingdom	Europe	66	2832.41	2160	0.860716	84697571
ERR4461354	PRJEB37886	AMPLICON	SAMEA7188097	ERX4401725	COG-UK/BRIS-125DD0	Illumina NovaSeq 6000	PAIRED	PCR	VIRAL RNA	Severe acute respiratory syndrome coronavirus 2	Homo sapiens	ILLUMINA	2020-03-30	United Kingdom	Europe	53	1621.08	454	0.67826	48475184
ERR4461355	PRJEB37886	AMPLICON	SAMEA7188098	ERX4401726	COG-UK/BRIS-125778	Illumina NovaSeq 6000	PAIRED	PCR	VIRAL RNA	Severe acute respiratory syndrome coronavirus 2	Homo sapiens	ILLUMINA	2020-03-28	United Kingdom	Europe	19	4155.34	4137	0.87202	124257105
ERR4461356	PRJEB37886	AMPLICON	SAMEA7188099	ERX4401727	COG-UK/BRIS-125ECE	Illumina NovaSeq 6000	PAIRED	PCR	VIRAL RNA	Severe acute respiratory syndrome coronavirus 2	Homo sapiens	ILLUMINA	2020-03-30	United Kingdom	Europe	16	4748.92	5504	0.837842	142006924
ERR4461357	PRJEB37886	AMPLICON	SAMEA7188100	ERX4401728	COG-UK/BRIS-124F44	Illumina NovaSeq 6000	PAIRED	PCR	VIRAL RNA	Severe acute respiratory syndrome coronavirus 2	Homo sapiens	ILLUMINA	2020-03-26	United Kingdom	Europe	17	4586.13	4915	0.847206	137139126
ERR4461358	PRJEB37886	AMPLICON	SAMEA7188101	ERX4401729	COG-UK/BRIS-1247D3	Illumina NovaSeq 6000	PAIRED	PCR	VIRAL RNA	Severe acute respiratory syndrome coronavirus 2	Homo sapiens	ILLUMINA	2020-03-25	United Kingdom	Europe	16	4715.14	5470	0.827108	140996775
ERR4461359	PRJEB37886	AMPLICON	SAMEA7188102	ERX4401730	COG-UK/BRIS-1256D5	Illumina NovaSeq 6000	PAIRED	PCR	VIRAL RNA	Severe acute respiratory syndrome coronavirus 2	Homo sapiens	ILLUMINA	2020-03-28	United Kingdom	Europe	15	4640.08	5148	0.850751	138752185
ERR4461360	PRJEB37886	AMPLICON	SAMEA7188103	ERX4401731	COG-UK/BRIS-124C89	Illumina NovaSeq 6000	PAIRED	PCR	VIRAL RNA	Severe acute respiratory syndrome coronavirus 2	Homo sapiens	ILLUMINA	2020-03-26	United Kingdom	Europe	14	4714.34	5434	0.845066	140972961
ERR4461361	PRJEB37886	AMPLICON	SAMEA7188104	ERX4401732	COG-UK/BRIS-1248B2	Illumina NovaSeq 6000	PAIRED	PCR	VIRAL RNA	Severe acute respiratory syndrome coronavirus 2	Homo sapiens	ILLUMINA	2020-03-25	United Kingdom	Europe	17	4300.27	4329	0.881483	128590867
ERR4461362	PRJEB37886	AMPLICON	SAMEA7188105	ERX4401733	COG-UK/BRIS-12581B	Illumina NovaSeq 6000	PAIRED	PCR	VIRAL RNA	Severe acute respiratory syndrome coronavirus 2	Homo sapiens	ILLUMINA	2020-03-29	United Kingdom	Europe	71	2623.77	1668	0.817744	78458582
ERR4461363	PRJEB37886	AMPLICON	SAMEA7188106	ERX4401734	COG-UK/BRIS-124D95	Illumina NovaSeq 6000	PAIRED	PCR	VIRAL RNA	Severe acute respiratory syndrome coronavirus 2	Homo sapiens	ILLUMINA	2020-03-26	United Kingdom	Europe	36	1701.84	670	0.810487	50890043
ERR4461364	PRJEB37886	AMPLICON	SAMEA7188107	ERX4401735	COG-UK/BRIS-125F34	Illumina NovaSeq 6000	PAIRED	PCR	VIRAL RNA	Severe acute respiratory syndrome coronavirus 2	Homo sapiens	ILLUMINA	2020-03-30	United Kingdom	Europe	17	4613.63	4703	0.863224	137961308
ERR4461365	PRJEB37886	AMPLICON	SAMEA7188108	ERX4401736	COG-UK/BRIS-124A07	Illumina NovaSeq 6000	PAIRED	PCR	VIRAL RNA	Severe acute respiratory syndrome coronavirus 2	Homo sapiens	ILLUMINA	2020-03-25	United Kingdom	Europe	10	4699.43	5546	0.827509	140527015
ERR4461366	PRJEB37886	AMPLICON	SAMEA7188109	ERX4401737	COG-UK/BRIS-125D2B	Illumina NovaSeq 6000	PAIRED	PCR	VIRAL RNA	Severe acute respiratory syndrome coronavirus 2	Homo sapiens	ILLUMINA	2020-03-30	United Kingdom	Europe	17	4680.7	5383	0.82975	139966852
ERR4461367	PRJEB37886	AMPLICON	SAMEA7188110	ERX4401738	COG-UK/BRIS-125F16	Illumina NovaSeq 6000	PAIRED	PCR	VIRAL RNA	Severe acute respiratory syndrome coronavirus 2	Homo sapiens	ILLUMINA	2020-03-31	United Kingdom	Europe	13	4711	5246	0.824767	140873162
ERR4461368	PRJEB37886	AMPLICON	SAMEA7188111	ERX4401739	COG-UK/BRIS-125550	Illumina NovaSeq 6000	PAIRED	PCR	VIRAL RNA	Severe acute respiratory syndrome coronavirus 2	Homo sapiens	ILLUMINA	2020-03-28	United Kingdom	Europe	15	4550.94	4718	0.850483	136086764
ERR4461369	PRJEB37886	AMPLICON	SAMEA7188112	ERX4401740	COG-UK/BRIS-124B31	Illumina NovaSeq 6000	PAIRED	PCR	VIRAL RNA	Severe acute respiratory syndrome coronavirus 2	Homo sapiens	ILLUMINA	2020-03-24	United Kingdom	Europe	12	4667.48	5388	0.832325	139571719
ERR4461370	PRJEB37886	AMPLICON	SAMEA7188113	ERX4401741	COG-UK/BRIS-1257D2	Illumina NovaSeq 6000	PAIRED	PCR	VIRAL RNA	Severe acute respiratory syndrome coronavirus 2	Homo sapiens	ILLUMINA	2020-03-29	United Kingdom	Europe	41	1554.21	619	0.684547	46475672
ERR4461371	PRJEB37886	AMPLICON	SAMEA7188114	ERX4401742	COG-UK/BRIS-124BE6	Illumina NovaSeq 6000	PAIRED	PCR	VIRAL RNA	Severe acute respiratory syndrome coronavirus 2	Homo sapiens	ILLUMINA	2020-03-26	United Kingdom	Europe	23	4181.99	4093	0.886767	125054134
ERR4461372	PRJEB37886	AMPLICON	SAMEA7188115	ERX4401743	COG-UK/BRIS-124FF9	Illumina NovaSeq 6000	PAIRED	PCR	VIRAL RNA	Severe acute respiratory syndrome coronavirus 2	Homo sapiens	ILLUMINA	2020-03-27	United Kingdom	Europe	45	3508.57	3057	0.90205	104916659
ERR4461373	PRJEB37886	AMPLICON	SAMEA7188116	ERX4401744	COG-UK/BRIS-124E65	Illumina NovaSeq 6000	PAIRED	PCR	VIRAL RNA	Severe acute respiratory syndrome coronavirus 2	Homo sapiens	ILLUMINA	2020-03-26	United Kingdom	Europe	50	1364.37	502	0.697957	40798669
ERR4461374	PRJEB37886	AMPLICON	SAMEA7188117	ERX4401745	COG-UK/BRIS-124ECF	Illumina NovaSeq 6000	PAIRED	PCR	VIRAL RNA	Severe acute respiratory syndrome coronavirus 2	Homo sapiens	ILLUMINA	2020-03-26	United Kingdom	Europe	15	4787.63	6218	0.815035	143164543
ERR4461375	PRJEB37886	AMPLICON	SAMEA7188118	ERX4401746	COG-UK/BRIS-125787	Illumina NovaSeq 6000	PAIRED	PCR	VIRAL RNA	Severe acute respiratory syndrome coronavirus 2	Homo sapiens	ILLUMINA	2020-03-29	United Kingdom	Europe	15	4699.47	5543	0.813798	140528297
ERR4461376	PRJEB37886	AMPLICON	SAMEA7188119	ERX4401747	COG-UK/BRIS-12481C	Illumina NovaSeq 6000	PAIRED	PCR	VIRAL RNA	Severe acute respiratory syndrome coronavirus 2	Homo sapiens	ILLUMINA	2020-03-24	United Kingdom	Europe	179	2528.4	1486	0.86998	75606599
ERR4461377	PRJEB37886	AMPLICON	SAMEA7188120	ERX4401748	COG-UK/BRIS-125E91	Illumina NovaSeq 6000	PAIRED	PCR	VIRAL RNA	Severe acute respiratory syndrome coronavirus 2	Homo sapiens	ILLUMINA	2020-03-30	United Kingdom	Europe	57	3215.41	2663	0.900612	96150429
ERR4461378	PRJEB37886	AMPLICON	SAMEA7188121	ERX4401749	COG-UK/BRIS-12570F	Illumina NovaSeq 6000	PAIRED	PCR	VIRAL RNA	Severe acute respiratory syndrome coronavirus 2	Homo sapiens	ILLUMINA	2020-03-28	United Kingdom	Europe	44	2128.54	722	0.782263	63649645
ERR4461379	PRJEB37886	AMPLICON	SAMEA7188122	ERX4401750	COG-UK/BRIS-125E46	Illumina NovaSeq 6000	PAIRED	PCR	VIRAL RNA	Severe acute respiratory syndrome coronavirus 2	Homo sapiens	ILLUMINA	2020-03-30	United Kingdom	Europe	14	4083.38	3818	0.899141	122105445
ERR4461380	PRJEB37886	AMPLICON	SAMEA7188123	ERX4401751	COG-UK/BRIS-12523B	Illumina NovaSeq 6000	PAIRED	PCR	VIRAL RNA	Severe acute respiratory syndrome coronavirus 2	Homo sapiens	ILLUMINA	2020-03-26	United Kingdom	Europe	17	4742.16	5814	0.819349	141804847
ERR4461381	PRJEB37886	AMPLICON	SAMEA7188124	ERX4401752	COG-UK/BRIS-125E73	Illumina NovaSeq 6000	PAIRED	PCR	VIRAL RNA	Severe acute respiratory syndrome coronavirus 2	Homo sapiens	ILLUMINA	2020-03-30	United Kingdom	Europe	32	3964.6	3768	0.890011	118553326
ERR4461382	PRJEB37886	AMPLICON	SAMEA7188125	ERX4401753	COG-UK/BRIS-124AF8	Illumina NovaSeq 6000	PAIRED	PCR	VIRAL RNA	Severe acute respiratory syndrome coronavirus 2	Homo sapiens	ILLUMINA	2020-03-26	United Kingdom	Europe	13	4873.83	6510	0.801391	145742285
ERR4461383	PRJEB37886	AMPLICON	SAMEA7188126	ERX4401754	COG-UK/BRIS-125D49	Illumina NovaSeq 6000	PAIRED	PCR	VIRAL RNA	Severe acute respiratory syndrome coronavirus 2	Homo sapiens	ILLUMINA	2020-03-31	United Kingdom	Europe	11	4584.66	4811	0.841655	137094947
ERR4461384	PRJEB37886	AMPLICON	SAMEA7188127	ERX4401755	COG-UK/BRIS-12520E	Illumina NovaSeq 6000	PAIRED	PCR	VIRAL RNA	Severe acute respiratory syndrome coronavirus 2	Homo sapiens	ILLUMINA	2020-03-27	United Kingdom	Europe	12	4468.62	4673	0.850985	133625167
ERR4461385	PRJEB37886	AMPLICON	SAMEA7188128	ERX4401756	COG-UK/BRIS-1250E6	Illumina NovaSeq 6000	PAIRED	PCR	VIRAL RNA	Severe acute respiratory syndrome coronavirus 2	Homo sapiens	ILLUMINA	2020-03-26	United Kingdom	Europe	13	4812.81	6030	0.821556	143917476
ERR4461386	PRJEB37886	AMPLICON	SAMEA7188129	ERX4401757	COG-UK/BRIS-125C2E	Illumina NovaSeq 6000	PAIRED	PCR	VIRAL RNA	Severe acute respiratory syndrome coronavirus 2	Homo sapiens	ILLUMINA	2020-03-29	United Kingdom	Europe	10	4602.15	4726	0.835535	137618083
ERR4461387	PRJEB37886	AMPLICON	SAMEA7188130	ERX4401758	COG-UK/BRIS-124F9F	Illumina NovaSeq 6000	PAIRED	PCR	VIRAL RNA	Severe acute respiratory syndrome coronavirus 2	Homo sapiens	ILLUMINA	2020-03-26	United Kingdom	Europe	15	4524.07	4634	0.840217	135283369
ERR4461388	PRJEB37886	AMPLICON	SAMEA7188131	ERX4401759	COG-UK/BRIS-125ABB	Illumina NovaSeq 6000	PAIRED	PCR	VIRAL RNA	Severe acute respiratory syndrome coronavirus 2	Homo sapiens	ILLUMINA	2020-03-30	United Kingdom	Europe	13	4795.37	5797	0.809317	143395955
ERR4461389	PRJEB37886	AMPLICON	SAMEA7188132	ERX4401760	COG-UK/BRIS-124F71	Illumina NovaSeq 6000	PAIRED	PCR	VIRAL RNA	Severe acute respiratory syndrome coronavirus 2	Homo sapiens	ILLUMINA	2020-03-26	United Kingdom	Europe	63	3477.35	2866	0.913621	103983250
ERR4461390	PRJEB37886	AMPLICON	SAMEA7188133	ERX4401761	COG-UK/BRIS-124CA7	Illumina NovaSeq 6000	PAIRED	PCR	VIRAL RNA	Severe acute respiratory syndrome coronavirus 2	Homo sapiens	ILLUMINA	2020-03-26	United Kingdom	Europe	24	4151.01	4070	0.911447	124127779
ERR4461391	PRJEB37886	AMPLICON	SAMEA7188134	ERX4401762	COG-UK/BRIS-125B03	Illumina NovaSeq 6000	PAIRED	PCR	VIRAL RNA	Severe acute respiratory syndrome coronavirus 2	Homo sapiens	ILLUMINA	2020-03-30	United Kingdom	Europe	27	3723.92	3499	0.898305	111356412
ERR4461392	PRJEB37886	AMPLICON	SAMEA7188135	ERX4401763	COG-UK/BRIS-124A16	Illumina NovaSeq 6000	PAIRED	PCR	VIRAL RNA	Severe acute respiratory syndrome coronavirus 2	Homo sapiens	ILLUMINA	2020-03-25	United Kingdom	Europe	15	4699.02	5157	0.848845	140514872
ERR4461393	PRJEB37886	AMPLICON	SAMEA7188136	ERX4401764	COG-UK/BRIS-125963	Illumina NovaSeq 6000	PAIRED	PCR	VIRAL RNA	Severe acute respiratory syndrome coronavirus 2	Homo sapiens	ILLUMINA	2020-03-30	United Kingdom	Europe	29	3844.34	3720	0.896465	114957392
ERR4461394	PRJEB37886	AMPLICON	SAMEA7188137	ERX4401765	COG-UK/BRIS-1258C0	Illumina NovaSeq 6000	PAIRED	PCR	VIRAL RNA	Severe acute respiratory syndrome coronavirus 2	Homo sapiens	ILLUMINA	2020-03-29	United Kingdom	Europe	18	4841.92	6684	0.797378	144787964
ERR4461395	PRJEB37886	AMPLICON	SAMEA7188138	ERX4401766	COG-UK/BRIS-1251F2	Illumina NovaSeq 6000	PAIRED	PCR	VIRAL RNA	Severe acute respiratory syndrome coronavirus 2	Homo sapiens	ILLUMINA	2020-03-27	United Kingdom	Europe	11	4588.88	4968	0.827275	137221409
ERR4461396	PRJEB37886	AMPLICON	SAMEA7188139	ERX4401767	COG-UK/BRIS-125505	Illumina NovaSeq 6000	PAIRED	PCR	VIRAL RNA	Severe acute respiratory syndrome coronavirus 2	Homo sapiens	ILLUMINA	2020-03-28	United Kingdom	Europe	84	3199.26	2582	0.872555	95667454
ERR4461397	PRJEB37886	AMPLICON	SAMEA7188140	ERX4401768	COG-UK/BRIS-125277	Illumina NovaSeq 6000	PAIRED	PCR	VIRAL RNA	Severe acute respiratory syndrome coronavirus 2	Homo sapiens	ILLUMINA	2020-03-27	United Kingdom	Europe	10	4881.67	6508	0.80099	145976574
ERR4461398	PRJEB37886	AMPLICON	SAMEA7188141	ERX4401769	COG-UK/BRIS-12515C	Illumina NovaSeq 6000	PAIRED	PCR	VIRAL RNA	Severe acute respiratory syndrome coronavirus 2	Homo sapiens	ILLUMINA	2020-03-26	United Kingdom	Europe	13	4909.25	6708	0.808681	146801315
ERR4461399	PRJEB37886	AMPLICON	SAMEA7188142	ERX4401770	COG-UK/BRIS-124EFC	Illumina NovaSeq 6000	PAIRED	PCR	VIRAL RNA	Severe acute respiratory syndrome coronavirus 2	Homo sapiens	ILLUMINA	2020-03-26	United Kingdom	Europe	27	3776.42	3634	0.914089	112926373
ERR4461400	PRJEB37886	AMPLICON	SAMEA7188143	ERX4401771	COG-UK/BRIS-124ACB	Illumina NovaSeq 6000	PAIRED	PCR	VIRAL RNA	Severe acute respiratory syndrome coronavirus 2	Homo sapiens	ILLUMINA	2020-03-26	United Kingdom	Europe	12	4182.16	4037	0.884594	125058994
ERR4461401	PRJEB37886	AMPLICON	SAMEA7188144	ERX4401772	COG-UK/BRIS-1250D7	Illumina NovaSeq 6000	PAIRED	PCR	VIRAL RNA	Severe acute respiratory syndrome coronavirus 2	Homo sapiens	ILLUMINA	2020-03-27	United Kingdom	Europe	16	4871.57	6623	0.814734	145674698
ERR4461402	PRJEB37886	AMPLICON	SAMEA7188145	ERX4401773	COG-UK/BRIS-124D68	Illumina NovaSeq 6000	PAIRED	PCR	VIRAL RNA	Severe acute respiratory syndrome coronavirus 2	Homo sapiens	ILLUMINA	2020-03-26	United Kingdom	Europe	74	3331.41	2609	0.920342	99619206
ERR4461403	PRJEB37886	AMPLICON	SAMEA7188146	ERX4401774	COG-UK/BRIS-125F25	Illumina NovaSeq 6000	PAIRED	PCR	VIRAL RNA	Severe acute respiratory syndrome coronavirus 2	Homo sapiens	ILLUMINA	2020-03-30	United Kingdom	Europe	92	2021.46	836	0.805438	60447729
ERR4461404	PRJEB37886	AMPLICON	SAMEA7188147	ERX4401775	COG-UK/BRIS-1258FD	Illumina NovaSeq 6000	PAIRED	PCR	VIRAL RNA	Severe acute respiratory syndrome coronavirus 2	Homo sapiens	ILLUMINA	2020-03-30	United Kingdom	Europe	9	4409.4	4681	0.862021	131854189
ERR4461405	PRJEB37886	AMPLICON	SAMEA7188148	ERX4401776	COG-UK/BRIS-1256C6	Illumina NovaSeq 6000	PAIRED	PCR	VIRAL RNA	Severe acute respiratory syndrome coronavirus 2	Homo sapiens	ILLUMINA	2020-03-28	United Kingdom	Europe	18	4485.41	4722	0.855031	134127147
ERR4461406	PRJEB37886	AMPLICON	SAMEA7188149	ERX4401777	COG-UK/BRIS-124A8F	Illumina NovaSeq 6000	PAIRED	PCR	VIRAL RNA	Severe acute respiratory syndrome coronavirus 2	Homo sapiens	ILLUMINA	2020-03-26	United Kingdom	Europe	54	2678.92	1557	0.861653	80107620
ERR4461407	PRJEB37886	AMPLICON	SAMEA7188150	ERX4401778	COG-UK/BRIS-125392	Illumina NovaSeq 6000	PAIRED	PCR	VIRAL RNA	Severe acute respiratory syndrome coronavirus 2	Homo sapiens	ILLUMINA	2020-03-27	United Kingdom	Europe	14	4768.74	5668	0.810755	142599737
ERR4461408	PRJEB37886	AMPLICON	SAMEA7188151	ERX4401779	COG-UK/BRIS-125F61	Illumina NovaSeq 6000	PAIRED	PCR	VIRAL RNA	Severe acute respiratory syndrome coronavirus 2	Homo sapiens	ILLUMINA	2020-03-30	United Kingdom	Europe	14	4079.28	3935	0.887235	121982790
ERR4461409	PRJEB37886	AMPLICON	SAMEA7188152	ERX4401780	COG-UK/BRIS-12559C	Illumina NovaSeq 6000	PAIRED	PCR	VIRAL RNA	Severe acute respiratory syndrome coronavirus 2	Homo sapiens	ILLUMINA	2020-03-28	United Kingdom	Europe	18	4619.33	5025	0.839448	138131745
ERR4461410	PRJEB37886	AMPLICON	SAMEA7188153	ERX4401781	COG-UK/BRIS-124A70	Illumina NovaSeq 6000	PAIRED	PCR	VIRAL RNA	Severe acute respiratory syndrome coronavirus 2	Homo sapiens	ILLUMINA	2020-03-25	United Kingdom	Europe	15	4364.97	4320	0.872555	130525555
ERR4461411	PRJEB37886	AMPLICON	SAMEA7188154	ERX4401782	COG-UK/BRIS-124E92	Illumina NovaSeq 6000	PAIRED	PCR	VIRAL RNA	Severe acute respiratory syndrome coronavirus 2	Homo sapiens	ILLUMINA	2020-03-26	United Kingdom	Europe	14	4485.86	4750	0.861251	134140591
ERR4461412	PRJEB37886	AMPLICON	SAMEA7188155	ERX4401783	COG-UK/BRIS-124DD1	Illumina NovaSeq 6000	PAIRED	PCR	VIRAL RNA	Severe acute respiratory syndrome coronavirus 2	Homo sapiens	ILLUMINA	2020-03-26	United Kingdom	Europe	45	1368.35	349	0.692238	40917705
ERR4461413	PRJEB37886	AMPLICON	SAMEA7188156	ERX4401784	COG-UK/BRIS-12521D	Illumina NovaSeq 6000	PAIRED	PCR	VIRAL RNA	Severe acute respiratory syndrome coronavirus 2	Homo sapiens	ILLUMINA	2020-03-26	United Kingdom	Europe	19	4788.42	6168	0.804066	143188190
ERR4461414	PRJEB37886	AMPLICON	SAMEA7188157	ERX4401785	COG-UK/BRIS-1251E3	Illumina NovaSeq 6000	PAIRED	PCR	VIRAL RNA	Severe acute respiratory syndrome coronavirus 2	Homo sapiens	ILLUMINA	2020-03-27	United Kingdom	Europe	19	4786.06	6021	0.805471	143117511
ERR4461415	PRJEB37886	AMPLICON	SAMEA7188158	ERX4401786	COG-UK/BRIS-125C6A	Illumina NovaSeq 6000	PAIRED	PCR	VIRAL RNA	Severe acute respiratory syndrome coronavirus 2	Homo sapiens	ILLUMINA	2020-03-30	United Kingdom	Europe	48	2853.33	1752	0.863525	85323226
ERR4461416	PRJEB37886	AMPLICON	SAMEA7188159	ERX4401787	COG-UK/BRIS-1247F1	Illumina NovaSeq 6000	PAIRED	PCR	VIRAL RNA	Severe acute respiratory syndrome coronavirus 2	Homo sapiens	ILLUMINA	2020-03-25	United Kingdom	Europe	15	4817.52	6222	0.802628	144058245
ERR4461417	PRJEB37886	AMPLICON	SAMEA7188160	ERX4401788	COG-UK/BRIS-1258B1	Illumina NovaSeq 6000	PAIRED	PCR	VIRAL RNA	Severe acute respiratory syndrome coronavirus 2	Homo sapiens	ILLUMINA	2020-03-29	United Kingdom	Europe	48	3900.22	3594	0.900813	116628213
ERR4461418	PRJEB37886	AMPLICON	SAMEA7188161	ERX4401789	COG-UK/BRIS-124A52	Illumina NovaSeq 6000	PAIRED	PCR	VIRAL RNA	Severe acute respiratory syndrome coronavirus 2	Homo sapiens	ILLUMINA	2020-03-25	United Kingdom	Europe	40	1518.61	641	0.757683	45410879
ERR4461419	PRJEB37886	AMPLICON	SAMEA7188162	ERX4401790	COG-UK/BRIS-1256A8	Illumina NovaSeq 6000	PAIRED	PCR	VIRAL RNA	Severe acute respiratory syndrome coronavirus 2	Homo sapiens	ILLUMINA	2020-03-28	United Kingdom	Europe	29	1928.74	1035	0.830184	57675165
ERR4461420	PRJEB37886	AMPLICON	SAMEA7188163	ERX4401791	COG-UK/BRIS-12517A	Illumina NovaSeq 6000	PAIRED	PCR	VIRAL RNA	Severe acute respiratory syndrome coronavirus 2	Homo sapiens	ILLUMINA	2020-03-26	United Kingdom	Europe	50	1524.19	526	0.726114	45577855
ERR4461421	PRJEB37886	AMPLICON	SAMEA7188164	ERX4401792	COG-UK/BRIS-124C2F	Illumina NovaSeq 6000	PAIRED	PCR	VIRAL RNA	Severe acute respiratory syndrome coronavirus 2	Homo sapiens	ILLUMINA	2020-03-25	United Kingdom	Europe	63	2609.09	1805	0.849814	78019610
ERR4461422	PRJEB37886	AMPLICON	SAMEA7188165	ERX4401793	COG-UK/BRIS-1249DD	Illumina NovaSeq 6000	PAIRED	PCR	VIRAL RNA	Severe acute respiratory syndrome coronavirus 2	Homo sapiens	ILLUMINA	2020-03-26	United Kingdom	Europe	13	4489.44	4605	0.85774	134247738
ERR4461423	PRJEB37886	AMPLICON	SAMEA7188166	ERX4401794	COG-UK/BRIS-124849	Illumina NovaSeq 6000	PAIRED	PCR	VIRAL RNA	Severe acute respiratory syndrome coronavirus 2	Homo sapiens	ILLUMINA	2020-03-24	United Kingdom	Europe	15	4320.11	4297	0.865331	129184100
ERR4461424	PRJEB37886	AMPLICON	SAMEA7188167	ERX4401795	COG-UK/BRIS-125CB5	Illumina NovaSeq 6000	PAIRED	PCR	VIRAL RNA	Severe acute respiratory syndrome coronavirus 2	Homo sapiens	ILLUMINA	2020-03-30	United Kingdom	Europe	15	4467.34	4613	0.846972	133586722
ERR4461425	PRJEB37886	AMPLICON	SAMEA7188168	ERX4401796	COG-UK/BRIS-125F07	Illumina NovaSeq 6000	PAIRED	PCR	VIRAL RNA	Severe acute respiratory syndrome coronavirus 2	Homo sapiens	ILLUMINA	2020-03-31	United Kingdom	Europe	13	4677.32	4953	0.828445	139865853
ERR4461426	PRJEB37886	AMPLICON	SAMEA7188169	ERX4401797	COG-UK/BRIS-124A43	Illumina NovaSeq 6000	PAIRED	PCR	VIRAL RNA	Severe acute respiratory syndrome coronavirus 2	Homo sapiens	ILLUMINA	2020-03-25	United Kingdom	Europe	62	3348.12	2780	0.897034	100118973
ERR4461427	PRJEB37886	AMPLICON	SAMEA7188170	ERX4401798	COG-UK/BRIS-1255BA	Illumina NovaSeq 6000	PAIRED	PCR	VIRAL RNA	Severe acute respiratory syndrome coronavirus 2	Homo sapiens	ILLUMINA	2020-03-27	United Kingdom	Europe	22	3530.89	3201	0.914691	105584267
ERR4461428	PRJEB37886	AMPLICON	SAMEA7188171	ERX4401799	COG-UK/BRIS-124D0E	Illumina NovaSeq 6000	PAIRED	PCR	VIRAL RNA	Severe acute respiratory syndrome coronavirus 2	Homo sapiens	ILLUMINA	2020-03-26	United Kingdom	Europe	72	3821.26	3566	0.908705	114267184
ERR4461429	PRJEB37886	AMPLICON	SAMEA7188172	ERX4401800	COG-UK/BRIS-125D0D	Illumina NovaSeq 6000	PAIRED	PCR	VIRAL RNA	Severe acute respiratory syndrome coronavirus 2	Homo sapiens	ILLUMINA	2020-03-30	United Kingdom	Europe	15	4509.6	4594	0.855399	134850558
ERR4461430	PRJEB37886	AMPLICON	SAMEA7188173	ERX4401801	COG-UK/BRIS-125A7F	Illumina NovaSeq 6000	PAIRED	PCR	VIRAL RNA	Severe acute respiratory syndrome coronavirus 2	Homo sapiens	ILLUMINA	2020-03-29	United Kingdom	Europe	17	4650.07	5104	0.837006	139051044
ERR4461431	PRJEB37886	AMPLICON	SAMEA7188174	ERX4401802	COG-UK/BRIS-124D4A	Illumina NovaSeq 6000	PAIRED	PCR	VIRAL RNA	Severe acute respiratory syndrome coronavirus 2	Homo sapiens	ILLUMINA	2020-03-26	United Kingdom	Europe	76	3405	2871	0.9279	101819643
ERR4461432	PRJEB37886	AMPLICON	SAMEA7188175	ERX4401803	COG-UK/BRIS-124928	Illumina NovaSeq 6000	PAIRED	PCR	VIRAL RNA	Severe acute respiratory syndrome coronavirus 2	Homo sapiens	ILLUMINA	2020-03-25	United Kingdom	Europe	17	4353.21	4268	0.871852	130174009
ERR4461433	PRJEB37886	AMPLICON	SAMEA7188176	ERX4401804	COG-UK/BRIS-125EDD	Illumina NovaSeq 6000	PAIRED	PCR	VIRAL RNA	Severe acute respiratory syndrome coronavirus 2	Homo sapiens	ILLUMINA	2020-03-30	United Kingdom	Europe	13	4565.73	4704	0.845868	136529022
ERR4461434	PRJEB37886	AMPLICON	SAMEA7188177	ERX4401805	COG-UK/BRIS-124E56	Illumina NovaSeq 6000	PAIRED	PCR	VIRAL RNA	Severe acute respiratory syndrome coronavirus 2	Homo sapiens	ILLUMINA	2020-03-27	United Kingdom	Europe	62	3404.79	2753	0.906631	101813383
ERR4461435	PRJEB37886	AMPLICON	SAMEA7188178	ERX4401806	COG-UK/BRIS-1252B3	Illumina NovaSeq 6000	PAIRED	PCR	VIRAL RNA	Severe acute respiratory syndrome coronavirus 2	Homo sapiens	ILLUMINA	2020-03-26	United Kingdom	Europe	12	4287.17	4163	0.88757	128199266
ERR4461436	PRJEB37886	AMPLICON	SAMEA7188179	ERX4401807	COG-UK/BRIS-124919	Illumina NovaSeq 6000	PAIRED	PCR	VIRAL RNA	Severe acute respiratory syndrome coronavirus 2	Homo sapiens	ILLUMINA	2020-03-26	United Kingdom	Europe	88	2675.41	1762	0.849614	80002764
ERR4461437	PRJEB37886	AMPLICON	SAMEA7188180	ERX4401808	COG-UK/BRIS-125620	Illumina NovaSeq 6000	PAIRED	PCR	VIRAL RNA	Severe acute respiratory syndrome coronavirus 2	Homo sapiens	ILLUMINA	2020-03-28	United Kingdom	Europe	17	4726.86	5490	0.82276	141347350
ERR4461438	PRJEB37886	AMPLICON	SAMEA7188181	ERX4401809	COG-UK/BRIS-125383	Illumina NovaSeq 6000	PAIRED	PCR	VIRAL RNA	Severe acute respiratory syndrome coronavirus 2	Homo sapiens	ILLUMINA	2020-03-26	United Kingdom	Europe	36	3930.93	3864	0.884727	117546539
ERR4461439	PRJEB37886	AMPLICON	SAMEA7188182	ERX4401810	COG-UK/BRIS-1254AE	Illumina NovaSeq 6000	PAIRED	PCR	VIRAL RNA	Severe acute respiratory syndrome coronavirus 2	Homo sapiens	ILLUMINA	2020-03-27	United Kingdom	Europe	67	2764.33	2034	0.852858	82661648
ERR4461440	PRJEB37886	AMPLICON	SAMEA7188183	ERX4401811	COG-UK/BRIS-12572D	Illumina NovaSeq 6000	PAIRED	PCR	VIRAL RNA	Severe acute respiratory syndrome coronavirus 2	Homo sapiens	ILLUMINA	2020-03-28	United Kingdom	Europe	50	3732.09	3247	0.898171	111600816
ERR4461441	PRJEB37886	AMPLICON	SAMEA7188184	ERX4401812	COG-UK/BRIS-124B40	Illumina NovaSeq 6000	PAIRED	PCR	VIRAL RNA	Severe acute respiratory syndrome coronavirus 2	Homo sapiens	ILLUMINA	2020-03-25	United Kingdom	Europe	98	3686.53	3336	0.907434	110238263
ERR4461442	PRJEB37886	AMPLICON	SAMEA7188185	ERX4401813	COG-UK/BRIS-124973	Illumina NovaSeq 6000	PAIRED	PCR	VIRAL RNA	Severe acute respiratory syndrome coronavirus 2	Homo sapiens	ILLUMINA	2020-03-26	United Kingdom	Europe	22	4093.98	3901	0.897803	122422331
ERR4461443	PRJEB37886	AMPLICON	SAMEA7188186	ERX4401814	COG-UK/BRIS-124DC2	Illumina NovaSeq 6000	PAIRED	PCR	VIRAL RNA	Severe acute respiratory syndrome coronavirus 2	Homo sapiens	ILLUMINA	2020-03-26	United Kingdom	Europe	42	1772.86	553	0.721232	53013751
ERR4461444	PRJEB37886	AMPLICON	SAMEA7188187	ERX4401815	COG-UK/BRIS-12482B	Illumina NovaSeq 6000	PAIRED	PCR	VIRAL RNA	Severe acute respiratory syndrome coronavirus 2	Homo sapiens	ILLUMINA	2020-03-25	United Kingdom	Europe	12	4810.57	6071	0.801291	143850447
ERR4461445	PRJEB37886	AMPLICON	SAMEA7188188	ERX4401816	COG-UK/BRIS-125C4C	Illumina NovaSeq 6000	PAIRED	PCR	VIRAL RNA	Severe acute respiratory syndrome coronavirus 2	Homo sapiens	ILLUMINA	2020-03-27	United Kingdom	Europe	95	2179.63	1136	0.810119	65177472
ERR4461446	PRJEB37886	AMPLICON	SAMEA7188189	ERX4401817	COG-UK/BRIS-125101	Illumina NovaSeq 6000	PAIRED	PCR	VIRAL RNA	Severe acute respiratory syndrome coronavirus 2	Homo sapiens	ILLUMINA	2020-03-26	United Kingdom	Europe	13	4645.77	5214	0.836906	138922405
ERR4461447	PRJEB37886	AMPLICON	SAMEA7188190	ERX4401818	COG-UK/BRIS-125A33	Illumina NovaSeq 6000	PAIRED	PCR	VIRAL RNA	Severe acute respiratory syndrome coronavirus 2	Homo sapiens	ILLUMINA	2020-03-27	United Kingdom	Europe	16	4635.01	4856	0.852623	138600661
ERR4461448	PRJEB37886	AMPLICON	SAMEA7188191	ERX4401819	COG-UK/BRIS-125B4F	Illumina NovaSeq 6000	PAIRED	PCR	VIRAL RNA	Severe acute respiratory syndrome coronavirus 2	Homo sapiens	ILLUMINA	2020-03-30	United Kingdom	Europe	16	4406	4377	0.867639	131752742
ERR4461449	PRJEB37886	AMPLICON	SAMEA7188192	ERX4401820	COG-UK/BRIS-1257F0	Illumina NovaSeq 6000	PAIRED	PCR	VIRAL RNA	Severe acute respiratory syndrome coronavirus 2	Homo sapiens	ILLUMINA	2020-03-29	United Kingdom	Europe	69	3029.01	2240	0.883724	90576442
ERR4461450	PRJEB37886	AMPLICON	SAMEA7188193	ERX4401821	COG-UK/BRIS-124982	Illumina NovaSeq 6000	PAIRED	PCR	VIRAL RNA	Severe acute respiratory syndrome coronavirus 2	Homo sapiens	ILLUMINA	2020-03-25	United Kingdom	Europe	14	4512.54	4828	0.832391	134938360
ERR4461451	PRJEB37886	AMPLICON	SAMEA7188194	ERX4401822	COG-UK/BRIS-124BF5	Illumina NovaSeq 6000	PAIRED	PCR	VIRAL RNA	Severe acute respiratory syndrome coronavirus 2	Homo sapiens	ILLUMINA	2020-03-25	United Kingdom	Europe	76	3463.62	3082	0.914423	103572722
ERR4461452	PRJEB37886	AMPLICON	SAMEA7188195	ERX4401823	COG-UK/BRIS-12568A	Illumina NovaSeq 6000	PAIRED	PCR	VIRAL RNA	Severe acute respiratory syndrome coronavirus 2	Homo sapiens	ILLUMINA	2020-03-28	United Kingdom	Europe	36	3740.33	3234	0.88767	111847031
ERR4461453	PRJEB37886	AMPLICON	SAMEA7188196	ERX4401824	COG-UK/BRIS-125471	Illumina NovaSeq 6000	PAIRED	PCR	VIRAL RNA	Severe acute respiratory syndrome coronavirus 2	Homo sapiens	ILLUMINA	2020-03-27	United Kingdom	Europe	85	2447.69	1392	0.866401	73193404
ERR4461454	PRJEB37886	AMPLICON	SAMEA7188197	ERX4401825	COG-UK/BRIS-125CC4	Illumina NovaSeq 6000	PAIRED	PCR	VIRAL RNA	Severe acute respiratory syndrome coronavirus 2	Homo sapiens	ILLUMINA	2020-03-30	United Kingdom	Europe	17	4684.85	4984	0.826171	140090930
ERR4461455	PRJEB37886	AMPLICON	SAMEA7188198	ERX4401826	COG-UK/BRIS-124B7D	Illumina NovaSeq 6000	PAIRED	PCR	VIRAL RNA	Severe acute respiratory syndrome coronavirus 2	Homo sapiens	ILLUMINA	2020-03-23	United Kingdom	Europe	79	2787.36	2022	0.87222	83350571
ERR4461456	PRJEB37886	AMPLICON	SAMEA7188199	ERX4401827	COG-UK/BRIS-125A51	Illumina NovaSeq 6000	PAIRED	PCR	VIRAL RNA	Severe acute respiratory syndrome coronavirus 2	Homo sapiens	ILLUMINA	2020-03-30	United Kingdom	Europe	15	4740.56	5862	0.817878	141756974
ERR4461457	PRJEB37886	AMPLICON	SAMEA7188200	ERX4401828	COG-UK/BRIS-124CB6	Illumina NovaSeq 6000	PAIRED	PCR	VIRAL RNA	Severe acute respiratory syndrome coronavirus 2	Homo sapiens	ILLUMINA	2020-03-26	United Kingdom	Europe	16	4803.1	6159	0.802996	143627237
ERR4461458	PRJEB37886	AMPLICON	SAMEA7188201	ERX4401829	COG-UK/BRIS-12524A	Illumina NovaSeq 6000	PAIRED	PCR	VIRAL RNA	Severe acute respiratory syndrome coronavirus 2	Homo sapiens	ILLUMINA	2020-03-26	United Kingdom	Europe	112	2438	1665	0.823964	72903421
ERR4461459	PRJEB37886	AMPLICON	SAMEA7188202	ERX4401830	COG-UK/BRIS-12557E	Illumina NovaSeq 6000	PAIRED	PCR	VIRAL RNA	Severe acute respiratory syndrome coronavirus 2	Homo sapiens	ILLUMINA	2020-03-28	United Kingdom	Europe	14	4353.6	4471	0.872555	130185829
ERR4461460	PRJEB37886	AMPLICON	SAMEA7188203	ERX4401831	COG-UK/BRIS-1259FA	Illumina NovaSeq 6000	PAIRED	PCR	VIRAL RNA	Severe acute respiratory syndrome coronavirus 2	Homo sapiens	ILLUMINA	2020-03-29	United Kingdom	Europe	18	4675.35	4999	0.826606	139807026
ERR4461461	PRJEB37886	AMPLICON	SAMEA7188204	ERX4401832	COG-UK/BRIS-125DA3	Illumina NovaSeq 6000	PAIRED	PCR	VIRAL RNA	Severe acute respiratory syndrome coronavirus 2	Homo sapiens	ILLUMINA	2020-03-29	United Kingdom	Europe	18	4407.09	4556	0.852323	131785239
ERR4461462	PRJEB37886	AMPLICON	SAMEA7188205	ERX4401833	COG-UK/BRIS-1259EB	Illumina NovaSeq 6000	PAIRED	PCR	VIRAL RNA	Severe acute respiratory syndrome coronavirus 2	Homo sapiens	ILLUMINA	2020-03-29	United Kingdom	Europe	54	2418.08	1233	0.877002	72307785
ERR4461463	PRJEB37886	AMPLICON	SAMEA7188206	ERX4401834	COG-UK/BRIS-125532	Illumina NovaSeq 6000	PAIRED	PCR	VIRAL RNA	Severe acute respiratory syndrome coronavirus 2	Homo sapiens	ILLUMINA	2020-03-27	United Kingdom	Europe	45	2416.93	1530	0.834331	72273428
ERR4461464	PRJEB37886	AMPLICON	SAMEA7188207	ERX4401835	COG-UK/BRIS-12509B	Illumina NovaSeq 6000	PAIRED	PCR	VIRAL RNA	Severe acute respiratory syndrome coronavirus 2	Homo sapiens	ILLUMINA	2020-03-26	United Kingdom	Europe	56	3201.07	2659	0.890947	95721529
ERR4461465	PRJEB37886	AMPLICON	SAMEA7188208	ERX4401836	COG-UK/BRIS-125CA6	Illumina NovaSeq 6000	PAIRED	PCR	VIRAL RNA	Severe acute respiratory syndrome coronavirus 2	Homo sapiens	ILLUMINA	2020-03-30	United Kingdom	Europe	28	3494.94	2874	0.886165	104509280
ERR4461466	PRJEB37886	AMPLICON	SAMEA7188209	ERX4401837	COG-UK/BRIS-125259	Illumina NovaSeq 6000	PAIRED	PCR	VIRAL RNA	Severe acute respiratory syndrome coronavirus 2	Homo sapiens	ILLUMINA	2020-03-27	United Kingdom	Europe	53	1767.39	807	0.764338	52850179
ERR4461467	PRJEB37886	AMPLICON	SAMEA7188210	ERX4401838	COG-UK/BRIS-125A8E	Illumina NovaSeq 6000	PAIRED	PCR	VIRAL RNA	Severe acute respiratory syndrome coronavirus 2	Homo sapiens	ILLUMINA	2020-03-29	United Kingdom	Europe	15	4599.83	4945	0.843026	137548795
ERR4461468	PRJEB37886	AMPLICON	SAMEA7188211	ERX4401839	COG-UK/BRIS-12549F	Illumina NovaSeq 6000	PAIRED	PCR	VIRAL RNA	Severe acute respiratory syndrome coronavirus 2	Homo sapiens	ILLUMINA	2020-03-26	United Kingdom	Europe	23	4151.96	4031	0.899575	124156110
ERR4461469	PRJEB37886	AMPLICON	SAMEA7188212	ERX4401840	COG-UK/BRIS-1250AA	Illumina NovaSeq 6000	PAIRED	PCR	VIRAL RNA	Severe acute respiratory syndrome coronavirus 2	Homo sapiens	ILLUMINA	2020-03-27	United Kingdom	Europe	54	2597.64	1577	0.856871	77677236
ERR4461470	PRJEB37886	AMPLICON	SAMEA7188213	ERX4401841	COG-UK/BRIS-1251B6	Illumina NovaSeq 6000	PAIRED	PCR	VIRAL RNA	Severe acute respiratory syndrome coronavirus 2	Homo sapiens	ILLUMINA	2020-03-27	United Kingdom	Europe	12	4496.09	4594	0.857974	134446646
ERR4461471	PRJEB37886	AMPLICON	SAMEA7188214	ERX4401842	COG-UK/BRIS-124CF2	Illumina NovaSeq 6000	PAIRED	PCR	VIRAL RNA	Severe acute respiratory syndrome coronavirus 2	Homo sapiens	ILLUMINA	2020-03-26	United Kingdom	Europe	20	4785.84	6192	0.827877	143110926
ERR4461472	PRJEB37886	AMPLICON	SAMEA7188215	ERX4401843	COG-UK/BRIS-124946	Illumina NovaSeq 6000	PAIRED	PCR	VIRAL RNA	Severe acute respiratory syndrome coronavirus 2	Homo sapiens	ILLUMINA	2020-03-25	United Kingdom	Europe	18	4033.34	3901	0.892151	120609022
ERR4461473	PRJEB37886	AMPLICON	SAMEA7188216	ERX4401844	COG-UK/BRIS-124F26	Illumina NovaSeq 6000	PAIRED	PCR	VIRAL RNA	Severe acute respiratory syndrome coronavirus 2	Homo sapiens	ILLUMINA	2020-03-26	United Kingdom	Europe	15	4714.83	5796	0.820587	140987626
ERR4461474	PRJEB37886	AMPLICON	SAMEA7188217	ERX4401845	COG-UK/BRIS-124B22	Illumina NovaSeq 6000	PAIRED	PCR	VIRAL RNA	Severe acute respiratory syndrome coronavirus 2	Homo sapiens	ILLUMINA	2020-03-26	United Kingdom	Europe	16	4616.97	5087	0.841554	138061171
ERR4461475	PRJEB37886	AMPLICON	SAMEA7188218	ERX4401846	COG-UK/BRIS-1253DE	Illumina NovaSeq 6000	PAIRED	PCR	VIRAL RNA	Severe acute respiratory syndrome coronavirus 2	Homo sapiens	ILLUMINA	2020-03-27	United Kingdom	Europe	12	4610.92	4945	0.830351	137880251
ERR4461476	PRJEB37886	AMPLICON	SAMEA7188219	ERX4401847	COG-UK/BRIS-124EB0	Illumina NovaSeq 6000	PAIRED	PCR	VIRAL RNA	Severe acute respiratory syndrome coronavirus 2	Homo sapiens	ILLUMINA	2020-03-26	United Kingdom	Europe	15	4429.64	4547	0.85657	132459500
ERR4461477	PRJEB37886	AMPLICON	SAMEA7188220	ERX4401848	COG-UK/BRIS-124991	Illumina NovaSeq 6000	PAIRED	PCR	VIRAL RNA	Severe acute respiratory syndrome coronavirus 2	Homo sapiens	ILLUMINA	2020-03-25	United Kingdom	Europe	16	4729.81	5355	0.833261	141435621
ERR4461478	PRJEB37886	AMPLICON	SAMEA7188221	ERX4401849	COG-UK/BRIS-124D77	Illumina NovaSeq 6000	PAIRED	PCR	VIRAL RNA	Severe acute respiratory syndrome coronavirus 2	Homo sapiens	ILLUMINA	2020-03-26	United Kingdom	Europe	16	4616.41	5142	0.862689	138044509
ERR4461479	PRJEB37886	AMPLICON	SAMEA7188222	ERX4401850	COG-UK/BRIS-1252FF	Illumina NovaSeq 6000	PAIRED	PCR	VIRAL RNA	Severe acute respiratory syndrome coronavirus 2	Homo sapiens	ILLUMINA	2020-03-27	United Kingdom	Europe	17	3846.93	3659	0.898137	115034652
ERR4461480	PRJEB37886	AMPLICON	SAMEA7188223	ERX4401851	COG-UK/BRIS-125E19	Illumina NovaSeq 6000	PAIRED	PCR	VIRAL RNA	Severe acute respiratory syndrome coronavirus 2	Homo sapiens	ILLUMINA	2020-03-30	United Kingdom	Europe	74	3278.97	2705	0.896164	98050983
ERR4461481	PRJEB37886	AMPLICON	SAMEA7188224	ERX4401852	COG-UK/BRIS-125CF1	Illumina NovaSeq 6000	PAIRED	PCR	VIRAL RNA	Severe acute respiratory syndrome coronavirus 2	Homo sapiens	ILLUMINA	2020-03-30	United Kingdom	Europe	11	4657.23	5221	0.830953	139265293
ERR4461482	PRJEB37886	AMPLICON	SAMEA7188225	ERX4401853	COG-UK/BRIS-124BB9	Illumina NovaSeq 6000	PAIRED	PCR	VIRAL RNA	Severe acute respiratory syndrome coronavirus 2	Homo sapiens	ILLUMINA	2020-03-25	United Kingdom	Europe	13	4699.29	5597	0.830853	140522909
ERR4461483	PRJEB37886	AMPLICON	SAMEA7188226	ERX4401854	COG-UK/BRIS-125893	Illumina NovaSeq 6000	PAIRED	PCR	VIRAL RNA	Severe acute respiratory syndrome coronavirus 2	Homo sapiens	ILLUMINA	2020-03-29	United Kingdom	Europe	12	4845.22	6398	0.799485	144886711
ERR4461484	PRJEB37886	AMPLICON	SAMEA7188227	ERX4401855	COG-UK/BRIS-12507D	Illumina NovaSeq 6000	PAIRED	PCR	VIRAL RNA	Severe acute respiratory syndrome coronavirus 2	Homo sapiens	ILLUMINA	2020-03-25	United Kingdom	Europe	16	4280.04	4279	0.843293	127986083
ERR4461485	PRJEB37886	AMPLICON	SAMEA7188228	ERX4401856	COG-UK/BRIS-125927	Illumina NovaSeq 6000	PAIRED	PCR	VIRAL RNA	Severe acute respiratory syndrome coronavirus 2	Homo sapiens	ILLUMINA	2020-03-30	United Kingdom	Europe	43	3789.96	3482	0.913587	113331233
ERR4461486	PRJEB37886	AMPLICON	SAMEA7188229	ERX4401857	COG-UK/BRIS-124DB3	Illumina NovaSeq 6000	PAIRED	PCR	VIRAL RNA	Severe acute respiratory syndrome coronavirus 2	Homo sapiens	ILLUMINA	2020-03-26	United Kingdom	Europe	16	4784.83	6132	0.817911	143080783
ERR4461487	PRJEB37886	AMPLICON	SAMEA7188230	ERX4401858	COG-UK/BRIS-125E82	Illumina NovaSeq 6000	PAIRED	PCR	VIRAL RNA	Severe acute respiratory syndrome coronavirus 2	Homo sapiens	ILLUMINA	2020-03-30	United Kingdom	Europe	20	4839.16	6303	0.797211	144705341
ERR4461488	PRJEB37886	AMPLICON	SAMEA7188231	ERX4401859	COG-UK/BRIS-125DEF	Illumina NovaSeq 6000	PAIRED	PCR	VIRAL RNA	Severe acute respiratory syndrome coronavirus 2	Homo sapiens	ILLUMINA	2020-03-30	United Kingdom	Europe	8	4562.74	4725	0.852055	136439635
ERR4461489	PRJEB37886	AMPLICON	SAMEA7188232	ERX4401860	COG-UK/BRIS-125408	Illumina NovaSeq 6000	PAIRED	PCR	VIRAL RNA	Severe acute respiratory syndrome coronavirus 2	Homo sapiens	ILLUMINA	2020-03-27	United Kingdom	Europe	19	4483.72	4603	0.839882	134076658
ERR4461490	PRJEB37886	AMPLICON	SAMEA7188233	ERX4401861	COG-UK/BRIS-124CC5	Illumina NovaSeq 6000	PAIRED	PCR	VIRAL RNA	Severe acute respiratory syndrome coronavirus 2	Homo sapiens	ILLUMINA	2020-03-26	United Kingdom	Europe	16	4700.75	5839	0.833562	140566490
ERR4461491	PRJEB37886	AMPLICON	SAMEA7188234	ERX4401862	COG-UK/BRIS-125189	Illumina NovaSeq 6000	PAIRED	PCR	VIRAL RNA	Severe acute respiratory syndrome coronavirus 2	Homo sapiens	ILLUMINA	2020-03-26	United Kingdom	Europe	62	3315.85	2681	0.907936	99153871
ERR4461492	PRJEB37886	AMPLICON	SAMEA7188235	ERX4401863	COG-UK/BRIS-1258A2	Illumina NovaSeq 6000	PAIRED	PCR	VIRAL RNA	Severe acute respiratory syndrome coronavirus 2	Homo sapiens	ILLUMINA	2020-03-29	United Kingdom	Europe	11	4772.19	6063	0.823061	142702792
ERR4461493	PRJEB37886	AMPLICON	SAMEA7188236	ERX4401864	COG-UK/BRIS-124A9E	Illumina NovaSeq 6000	PAIRED	PCR	VIRAL RNA	Severe acute respiratory syndrome coronavirus 2	Homo sapiens	ILLUMINA	2020-03-26	United Kingdom	Europe	85	2995.11	2217	0.868909	89562791
ERR4461494	PRJEB37886	AMPLICON	SAMEA7188237	ERX4401865	COG-UK/BRIS-125ACA	Illumina NovaSeq 6000	PAIRED	PCR	VIRAL RNA	Severe acute respiratory syndrome coronavirus 2	Homo sapiens	ILLUMINA	2020-03-30	United Kingdom	Europe	9	4719.74	5189	0.825402	141134243
ERR4461495	PRJEB37886	AMPLICON	SAMEA7188238	ERX4401866	COG-UK/BRIS-125F43	Illumina NovaSeq 6000	PAIRED	PCR	VIRAL RNA	Severe acute respiratory syndrome coronavirus 2	Homo sapiens	ILLUMINA	2020-03-30	United Kingdom	Europe	15	4601.09	4913	0.865799	137586531
ERR4461496	PRJEB37886	AMPLICON	SAMEA7188239	ERX4401867	COG-UK/BRIS-12580C	Illumina NovaSeq 6000	PAIRED	PCR	VIRAL RNA	Severe acute respiratory syndrome coronavirus 2	Homo sapiens	ILLUMINA	2020-03-29	United Kingdom	Europe	20	4573.32	4793	0.841855	136755932
ERR4461497	PRJEB37886	AMPLICON	SAMEA7188240	ERX4401868	COG-UK/BRIS-124B04	Illumina NovaSeq 6000	PAIRED	PCR	VIRAL RNA	Severe acute respiratory syndrome coronavirus 2	Homo sapiens	ILLUMINA	2020-03-26	United Kingdom	Europe	14	4485.81	4446	0.860482	134139184
ERR4461498	PRJEB37886	AMPLICON	SAMEA7188241	ERX4401869	COG-UK/BRIS-125857	Illumina NovaSeq 6000	PAIRED	PCR	VIRAL RNA	Severe acute respiratory syndrome coronavirus 2	Homo sapiens	ILLUMINA	2020-03-29	United Kingdom	Europe	27	4191.73	4033	0.888774	125345202
ERR4461499	PRJEB37886	AMPLICON	SAMEA7188242	ERX4401870	COG-UK/BRIS-124EED	Illumina NovaSeq 6000	PAIRED	PCR	VIRAL RNA	Severe acute respiratory syndrome coronavirus 2	Homo sapiens	ILLUMINA	2020-03-26	United Kingdom	Europe	52	3270.95	2684	0.902719	97811228
ERR4461500	PRJEB37886	AMPLICON	SAMEA7188243	ERX4401871	COG-UK/BRIS-125C5B	Illumina NovaSeq 6000	PAIRED	PCR	VIRAL RNA	Severe acute respiratory syndrome coronavirus 2	Homo sapiens	ILLUMINA	2020-03-29	United Kingdom	Europe	38	3601.96	3079	0.896131	107709462
ERR4461501	PRJEB37886	AMPLICON	SAMEA7188244	ERX4401872	COG-UK/BRIS-125972	Illumina NovaSeq 6000	PAIRED	PCR	VIRAL RNA	Severe acute respiratory syndrome coronavirus 2	Homo sapiens	ILLUMINA	2020-03-29	United Kingdom	Europe	34	3850.27	3590	0.901816	115134751
ERR4461502	PRJEB37886	AMPLICON	SAMEA7188245	ERX4401873	COG-UK/BRIS-12531A	Illumina NovaSeq 6000	PAIRED	PCR	VIRAL RNA	Severe acute respiratory syndrome coronavirus 2	Homo sapiens	ILLUMINA	2020-03-27	United Kingdom	Europe	16	4907.78	7542	0.806106	146757427
ERR4461503	PRJEB37886	AMPLICON	SAMEA7188246	ERX4401874	COG-UK/BRIS-1257C3	Illumina NovaSeq 6000	PAIRED	PCR	VIRAL RNA	Severe acute respiratory syndrome coronavirus 2	Homo sapiens	ILLUMINA	2020-03-29	United Kingdom	Europe	18	4793.79	6316	0.818212	143348799
ERR4461504	PRJEB37886	AMPLICON	SAMEA7188247	ERX4401875	COG-UK/BRIS-125444	Illumina NovaSeq 6000	PAIRED	PCR	VIRAL RNA	Severe acute respiratory syndrome coronavirus 2	Homo sapiens	ILLUMINA	2020-03-27	United Kingdom	Europe	16	4447.89	4486	0.873625	133005141
ERR4461505	PRJEB37886	AMPLICON	SAMEA7188248	ERX4401876	COG-UK/BRIS-125C79	Illumina NovaSeq 6000	PAIRED	PCR	VIRAL RNA	Severe acute respiratory syndrome coronavirus 2	Homo sapiens	ILLUMINA	2020-03-29	United Kingdom	Europe	41	2020.56	952	0.760258	60420833
ERR4461506	PRJEB37886	AMPLICON	SAMEA7188249	ERX4401877	COG-UK/BRIS-12556F	Illumina NovaSeq 6000	PAIRED	PCR	VIRAL RNA	Severe acute respiratory syndrome coronavirus 2	Homo sapiens	ILLUMINA	2020-03-28	United Kingdom	Europe	14	4800.02	6043	0.808715	143535039
ERR4461507	PRJEB37886	AMPLICON	SAMEA7188250	ERX4401878	COG-UK/BRIS-1257E1	Illumina NovaSeq 6000	PAIRED	PCR	VIRAL RNA	Severe acute respiratory syndrome coronavirus 2	Homo sapiens	ILLUMINA	2020-03-29	United Kingdom	Europe	12	4583.51	4992	0.840384	137060764
ERR4461508	PRJEB37886	AMPLICON	SAMEA7188251	ERX4401879	COG-UK/BRIS-124F80	Illumina NovaSeq 6000	PAIRED	PCR	VIRAL RNA	Severe acute respiratory syndrome coronavirus 2	Homo sapiens	ILLUMINA	2020-03-26	United Kingdom	Europe	130	3139.29	2234	0.870381	93874243
ERR4461509	PRJEB37886	AMPLICON	SAMEA7188252	ERX4401880	COG-UK/BRIS-1249CE	Illumina NovaSeq 6000	PAIRED	PCR	VIRAL RNA	Severe acute respiratory syndrome coronavirus 2	Homo sapiens	ILLUMINA	2020-03-25	United Kingdom	Europe	15	4807.37	6001	0.817443	143754706
ERR4461510	PRJEB37886	AMPLICON	SAMEA7188253	ERX4401881	COG-UK/BRIS-124EA1	Illumina NovaSeq 6000	PAIRED	PCR	VIRAL RNA	Severe acute respiratory syndrome coronavirus 2	Homo sapiens	ILLUMINA	2020-03-26	United Kingdom	Europe	20	4488.36	4573	0.869879	134215372
ERR4461511	PRJEB37886	AMPLICON	SAMEA7188254	ERX4401882	COG-UK/BRIS-124D86	Illumina NovaSeq 6000	PAIRED	PCR	VIRAL RNA	Severe acute respiratory syndrome coronavirus 2	Homo sapiens	ILLUMINA	2020-03-26	United Kingdom	Europe	13	4283.34	4214	0.8659	128084667
ERR4461512	PRJEB37886	AMPLICON	SAMEA7188255	ERX4401883	COG-UK/BRIS-125A06	Illumina NovaSeq 6000	PAIRED	PCR	VIRAL RNA	Severe acute respiratory syndrome coronavirus 2	Homo sapiens	ILLUMINA	2020-03-29	United Kingdom	Europe	12	4666.54	4952	0.835267	139543453
ERR4461513	PRJEB37886	AMPLICON	SAMEA7188256	ERX4401884	COG-UK/BRIS-124BD7	Illumina NovaSeq 6000	PAIRED	PCR	VIRAL RNA	Severe acute respiratory syndrome coronavirus 2	Homo sapiens	ILLUMINA	2020-03-26	United Kingdom	Europe	46	2220.73	1343	0.82674	66406570
ERR4461514	PRJEB37886	AMPLICON	SAMEA7188257	ERX4401885	COG-UK/BRIS-125611	Illumina NovaSeq 6000	PAIRED	PCR	VIRAL RNA	Severe acute respiratory syndrome coronavirus 2	Homo sapiens	ILLUMINA	2020-03-28	United Kingdom	Europe	9	4795.55	5945	0.802027	143401446
ERR4461515	PRJEB37886	AMPLICON	SAMEA7188258	ERX4401886	COG-UK/BRIS-125426	Illumina NovaSeq 6000	PAIRED	PCR	VIRAL RNA	Severe acute respiratory syndrome coronavirus 2	Homo sapiens	ILLUMINA	2020-03-27	United Kingdom	Europe	22	4205.9	4051	0.878808	125768961
ERR4461516	PRJEB37886	AMPLICON	SAMEA7188259	ERX4401887	COG-UK/BRIS-124937	Illumina NovaSeq 6000	PAIRED	PCR	VIRAL RNA	Severe acute respiratory syndrome coronavirus 2	Homo sapiens	ILLUMINA	2020-03-24	United Kingdom	Europe	34	1656.47	745	0.769956	49533389
ERR4461517	PRJEB37886	AMPLICON	SAMEA7188260	ERX4401888	COG-UK/BRIS-124E83	Illumina NovaSeq 6000	PAIRED	PCR	VIRAL RNA	Severe acute respiratory syndrome coronavirus 2	Homo sapiens	ILLUMINA	2020-03-26	United Kingdom	Europe	13	4487.28	4852	0.860817	134183242
ERR4461518	PRJEB37886	AMPLICON	SAMEA7188261	ERX4401889	COG-UK/BRIS-12582A	Illumina NovaSeq 6000	PAIRED	PCR	VIRAL RNA	Severe acute respiratory syndrome coronavirus 2	Homo sapiens	ILLUMINA	2020-03-29	United Kingdom	Europe	23	4626.38	4973	0.843594	138342760
ERR4461519	PRJEB37886	AMPLICON	SAMEA7188262	ERX4401890	COG-UK/BRIS-1253CF	Illumina NovaSeq 6000	PAIRED	PCR	VIRAL RNA	Severe acute respiratory syndrome coronavirus 2	Homo sapiens	ILLUMINA	2020-03-27	United Kingdom	Europe	43	1707.94	746	0.754372	51072413
ERR4461520	PRJEB37886	AMPLICON	SAMEA7188263	ERX4401891	COG-UK/BRIS-124ABC	Illumina NovaSeq 6000	PAIRED	PCR	VIRAL RNA	Severe acute respiratory syndrome coronavirus 2	Homo sapiens	ILLUMINA	2020-03-26	United Kingdom	Europe	16	4010.46	3947	0.896398	119924736
ERR4461521	PRJEB37886	AMPLICON	SAMEA7188264	ERX4401892	COG-UK/BRIS-1247B5	Illumina NovaSeq 6000	PAIRED	PCR	VIRAL RNA	Severe acute respiratory syndrome coronavirus 2	Homo sapiens	ILLUMINA	2020-03-25	United Kingdom	Europe	13	4335.98	4264	0.877872	129658688
ERR4461522	PRJEB37886	AMPLICON	SAMEA7188265	ERX4401893	COG-UK/BRIS-125BE5	Illumina NovaSeq 6000	PAIRED	PCR	VIRAL RNA	Severe acute respiratory syndrome coronavirus 2	Homo sapiens	ILLUMINA	2020-03-29	United Kingdom	Europe	17	4800.88	6084	0.811725	143560774
ERR4461523	PRJEB37886	AMPLICON	SAMEA7188266	ERX4401894	COG-UK/BRIS-124BC8	Illumina NovaSeq 6000	PAIRED	PCR	VIRAL RNA	Severe acute respiratory syndrome coronavirus 2	Homo sapiens	ILLUMINA	2020-03-26	United Kingdom	Europe	83	3707.73	3560	0.905595	110872204
ERR4461524	PRJEB37886	AMPLICON	SAMEA7188267	ERX4401895	COG-UK/BRIS-12565D	Illumina NovaSeq 6000	PAIRED	PCR	VIRAL RNA	Severe acute respiratory syndrome coronavirus 2	Homo sapiens	ILLUMINA	2020-03-27	United Kingdom	Europe	15	4791.72	5486	0.82567	143286950
ERR4461525	PRJEB37886	AMPLICON	SAMEA7188268	ERX4401896	COG-UK/BRIS-124E74	Illumina NovaSeq 6000	PAIRED	PCR	VIRAL RNA	Severe acute respiratory syndrome coronavirus 2	Homo sapiens	ILLUMINA	2020-03-26	United Kingdom	Europe	16	4626.97	4965	0.8453	138360297
ERR4461526	PRJEB37886	AMPLICON	SAMEA7188269	ERX4401897	COG-UK/BRIS-12506E	Illumina NovaSeq 6000	PAIRED	PCR	VIRAL RNA	Severe acute respiratory syndrome coronavirus 2	Homo sapiens	ILLUMINA	2020-03-26	United Kingdom	Europe	18	4618.91	5159	0.843929	138119377
ERR4461527	PRJEB37886	AMPLICON	SAMEA7188270	ERX4401898	COG-UK/BRIS-125D94	Illumina NovaSeq 6000	PAIRED	PCR	VIRAL RNA	Severe acute respiratory syndrome coronavirus 2	Homo sapiens	ILLUMINA	2020-03-30	United Kingdom	Europe	16	4034.16	3938	0.881216	120633466
ERR4461528	PRJEB37886	AMPLICON	SAMEA7188271	ERX4401899	COG-UK/BRIS-125DB2	Illumina NovaSeq 6000	PAIRED	PCR	VIRAL RNA	Severe acute respiratory syndrome coronavirus 2	Homo sapiens	ILLUMINA	2020-03-30	United Kingdom	Europe	44	2071.3	1024	0.819215	61938170
ERR4461529	PRJEB37886	AMPLICON	SAMEA7188272	ERX4401900	COG-UK/BRIS-125945	Illumina NovaSeq 6000	PAIRED	PCR	VIRAL RNA	Severe acute respiratory syndrome coronavirus 2	Homo sapiens	ILLUMINA	2020-03-29	United Kingdom	Europe	57	2865.47	2222	0.885898	85686276
ERR4461530	PRJEB37886	AMPLICON	SAMEA7188273	ERX4401901	COG-UK/BRIS-1249FB	Illumina NovaSeq 6000	PAIRED	PCR	VIRAL RNA	Severe acute respiratory syndrome coronavirus 2	Homo sapiens	ILLUMINA	2020-03-25	United Kingdom	Europe	77	3478.91	3148	0.903354	104029850
ERR4461531	PRJEB37886	AMPLICON	SAMEA7188274	ERX4401902	COG-UK/BRIS-1253ED	Illumina NovaSeq 6000	PAIRED	PCR	VIRAL RNA	Severe acute respiratory syndrome coronavirus 2	Homo sapiens	ILLUMINA	2020-03-28	United Kingdom	Europe	20	4642.17	4949	0.834599	138814790
ERR4461532	PRJEB37886	AMPLICON	SAMEA7188275	ERX4401903	COG-UK/BRIS-124E1A	Illumina NovaSeq 6000	PAIRED	PCR	VIRAL RNA	Severe acute respiratory syndrome coronavirus 2	Homo sapiens	ILLUMINA	2020-03-26	United Kingdom	Europe	49	3660.26	3122	0.912718	109452631
ERR4461533	PRJEB37886	AMPLICON	SAMEA7188276	ERX4401904	COG-UK/BRIS-1250B9	Illumina NovaSeq 6000	PAIRED	PCR	VIRAL RNA	Severe acute respiratory syndrome coronavirus 2	Homo sapiens	ILLUMINA	2020-03-26	United Kingdom	Europe	17	4554.15	4891	0.833629	136182712
ERR4461534	PRJEB37886	AMPLICON	SAMEA7188277	ERX4401905	COG-UK/BRIS-124F53	Illumina NovaSeq 6000	PAIRED	PCR	VIRAL RNA	Severe acute respiratory syndrome coronavirus 2	Homo sapiens	ILLUMINA	2020-03-26	United Kingdom	Europe	13	4774.52	6220	0.814534	142772576
ERR4461535	PRJEB37886	AMPLICON	SAMEA7188278	ERX4401906	COG-UK/BRIS-124FAE	Illumina NovaSeq 6000	PAIRED	PCR	VIRAL RNA	Severe acute respiratory syndrome coronavirus 2	Homo sapiens	ILLUMINA	2020-03-27	United Kingdom	Europe	13	4238.2	4232	0.877571	126734851
ERR4461536	PRJEB37886	AMPLICON	SAMEA7188279	ERX4401907	COG-UK/BRIS-1253A1	Illumina NovaSeq 6000	PAIRED	PCR	VIRAL RNA	Severe acute respiratory syndrome coronavirus 2	Homo sapiens	ILLUMINA	2020-03-26	United Kingdom	Europe	13	4185.83	4133	0.895964	125168936
ERR4461537	PRJEB37886	AMPLICON	SAMEA7188280	ERX4401908	COG-UK/BRIS-125013	Illumina NovaSeq 6000	PAIRED	PCR	VIRAL RNA	Severe acute respiratory syndrome coronavirus 2	Homo sapiens	ILLUMINA	2020-03-26	United Kingdom	Europe	14	4797.17	5943	0.824499	143449703
ERR4461538	PRJEB37886	AMPLICON	SAMEA7188281	ERX4401909	COG-UK/BRIS-1251D4	Illumina NovaSeq 6000	PAIRED	PCR	VIRAL RNA	Severe acute respiratory syndrome coronavirus 2	Homo sapiens	ILLUMINA	2020-03-27	United Kingdom	Europe	13	4763.16	5761	0.821389	142432897
ERR4461539	PRJEB37886	AMPLICON	SAMEA7188282	ERX4401910	COG-UK/BRIS-124797	Illumina NovaSeq 6000	PAIRED	PCR	VIRAL RNA	Severe acute respiratory syndrome coronavirus 2	Homo sapiens	ILLUMINA	2020-03-25	United Kingdom	Europe	38	2649.55	1716	0.848677	79229610
ERR4461540	PRJEB37886	AMPLICON	SAMEA7188283	ERX4401911	COG-UK/BRIS-124FBD	Illumina NovaSeq 6000	PAIRED	PCR	VIRAL RNA	Severe acute respiratory syndrome coronavirus 2	Homo sapiens	ILLUMINA	2020-03-26	United Kingdom	Europe	45	2484.07	1444	0.852456	74281223
ERR4461541	PRJEB37886	AMPLICON	SAMEA7188284	ERX4401912	COG-UK/BRIS-12505F	Illumina NovaSeq 6000	PAIRED	PCR	VIRAL RNA	Severe acute respiratory syndrome coronavirus 2	Homo sapiens	ILLUMINA	2020-03-27	United Kingdom	Europe	53	3677.28	3157	0.902017	109961835
ERR4461542	PRJEB37886	AMPLICON	SAMEA7188285	ERX4401913	COG-UK/BRIS-124C5C	Illumina NovaSeq 6000	PAIRED	PCR	VIRAL RNA	Severe acute respiratory syndrome coronavirus 2	Homo sapiens	ILLUMINA	2020-03-26	United Kingdom	Europe	16	4925.31	6937	0.809818	147281398
ERR4461543	PRJEB37886	AMPLICON	SAMEA7188286	ERX4401914	COG-UK/BRIS-124E38	Illumina NovaSeq 6000	PAIRED	PCR	VIRAL RNA	Severe acute respiratory syndrome coronavirus 2	Homo sapiens	ILLUMINA	2020-03-26	United Kingdom	Europe	73	2895.13	2214	0.887336	86572943
ERR4461544	PRJEB37886	AMPLICON	SAMEA7188287	ERX4401915	COG-UK/BRIS-124867	Illumina NovaSeq 6000	PAIRED	PCR	VIRAL RNA	Severe acute respiratory syndrome coronavirus 2	Homo sapiens	ILLUMINA	2020-03-25	United Kingdom	Europe	11	4796.57	6066	0.805705	143431949
ERR4461545	PRJEB37886	AMPLICON	SAMEA7188288	ERX4401916	COG-UK/BRIS-12480D	Illumina NovaSeq 6000	PAIRED	PCR	VIRAL RNA	Severe acute respiratory syndrome coronavirus 2	Homo sapiens	ILLUMINA	2020-03-25	United Kingdom	Europe	17	4654.43	5044	0.85065	139181310
ERR4461546	PRJEB37886	AMPLICON	SAMEA7188289	ERX4401917	COG-UK/BRIS-124885	Illumina NovaSeq 6000	PAIRED	PCR	VIRAL RNA	Severe acute respiratory syndrome coronavirus 2	Homo sapiens	ILLUMINA	2020-03-24	United Kingdom	Europe	15	4542.41	4981	0.848945	135831737
ERR4461547	PRJEB37886	AMPLICON	SAMEA7188290	ERX4401918	COG-UK/BRIS-1256B7	Illumina NovaSeq 6000	PAIRED	PCR	VIRAL RNA	Severe acute respiratory syndrome coronavirus 2	Homo sapiens	ILLUMINA	2020-03-28	United Kingdom	Europe	15	4759.84	5894	0.817644	142333552
ERR4461548	PRJEB37886	AMPLICON	SAMEA7188291	ERX4401919	COG-UK/BRIS-125268	Illumina NovaSeq 6000	PAIRED	PCR	VIRAL RNA	Severe acute respiratory syndrome coronavirus 2	Homo sapiens	ILLUMINA	2020-03-26	United Kingdom	Europe	27	3989.03	3889	0.889376	119284111
ERR4461549	PRJEB37886	AMPLICON	SAMEA7188292	ERX4401920	COG-UK/BRIS-125AD9	Illumina NovaSeq 6000	PAIRED	PCR	VIRAL RNA	Severe acute respiratory syndrome coronavirus 2	Homo sapiens	ILLUMINA	2020-03-30	United Kingdom	Europe	17	4710.39	5512	0.829449	140854665
ERR4461550	PRJEB37886	AMPLICON	SAMEA7188293	ERX4401921	COG-UK/BRIS-1254CC	Illumina NovaSeq 6000	PAIRED	PCR	VIRAL RNA	Severe acute respiratory syndrome coronavirus 2	Homo sapiens	ILLUMINA	2020-03-27	United Kingdom	Europe	53	2423.11	1294	0.819884	72458118
ERR4461551	PRJEB37886	AMPLICON	SAMEA7188294	ERX4401922	COG-UK/BRIS-124B5F	Illumina NovaSeq 6000	PAIRED	PCR	VIRAL RNA	Severe acute respiratory syndrome coronavirus 2	Homo sapiens	ILLUMINA	2020-03-25	United Kingdom	Europe	18	4409.73	4470	0.877939	131864281
ERR4461552	PRJEB37886	AMPLICON	SAMEA7188295	ERX4401923	COG-UK/BRIS-124D2C	Illumina NovaSeq 6000	PAIRED	PCR	VIRAL RNA	Severe acute respiratory syndrome coronavirus 2	Homo sapiens	ILLUMINA	2020-03-26	United Kingdom	Europe	21	4482.14	4625	0.902384	134029304
ERR4461553	PRJEB37886	AMPLICON	SAMEA7188296	ERX4401924	COG-UK/BRIS-1254DB	Illumina NovaSeq 6000	PAIRED	PCR	VIRAL RNA	Severe acute respiratory syndrome coronavirus 2	Homo sapiens	ILLUMINA	2020-03-27	United Kingdom	Europe	53	2626.9	1902	0.88048	78552210
ERR4461554	PRJEB37886	AMPLICON	SAMEA7188297	ERX4401925	COG-UK/BRIS-125BD6	Illumina NovaSeq 6000	PAIRED	PCR	VIRAL RNA	Severe acute respiratory syndrome coronavirus 2	Homo sapiens	ILLUMINA	2020-03-29	United Kingdom	Europe	26	3896.63	3621	0.89272	116520911
ERR4461555	PRJEB37886	AMPLICON	SAMEA7188298	ERX4401926	COG-UK/BRIS-124EDE	Illumina NovaSeq 6000	PAIRED	PCR	VIRAL RNA	Severe acute respiratory syndrome coronavirus 2	Homo sapiens	ILLUMINA	2020-03-26	United Kingdom	Europe	16	4911.72	7059	0.791593	146875087
ERR4461556	PRJEB37886	AMPLICON	SAMEA7188299	ERX4401927	COG-UK/BRIS-1252E0	Illumina NovaSeq 6000	PAIRED	PCR	VIRAL RNA	Severe acute respiratory syndrome coronavirus 2	Homo sapiens	ILLUMINA	2020-03-27	United Kingdom	Europe	19	4497.34	4659	0.856436	134483848
ERR4461557	PRJEB37886	AMPLICON	SAMEA7188300	ERX4401928	COG-UK/BRIS-124B13	Illumina NovaSeq 6000	PAIRED	PCR	VIRAL RNA	Severe acute respiratory syndrome coronavirus 2	Homo sapiens	ILLUMINA	2020-03-26	United Kingdom	Europe	33	3909.25	3617	0.925225	116898430
ERR4461558	PRJEB37886	AMPLICON	SAMEA7188301	ERX4401929	COG-UK/CAMB-8366D	Illumina NovaSeq 6000	PAIRED	PCR	VIRAL RNA	Severe acute respiratory syndrome coronavirus 2	Homo sapiens	ILLUMINA	2020-04-14	United Kingdom	Europe	28	4834.13	6391	0.806508	144555113
ERR4461559	PRJEB37886	AMPLICON	SAMEA7188302	ERX4401930	COG-UK/CAMB-8258F	Illumina NovaSeq 6000	PAIRED	PCR	VIRAL RNA	Severe acute respiratory syndrome coronavirus 2	Homo sapiens	ILLUMINA	2020-04-13	United Kingdom	Europe	13	4842.59	6104	0.815905	144807881
ERR4461560	PRJEB37886	AMPLICON	SAMEA7188303	ERX4401931	COG-UK/CAMB-830E7	Illumina NovaSeq 6000	PAIRED	PCR	VIRAL RNA	Severe acute respiratory syndrome coronavirus 2	Homo sapiens	ILLUMINA	2020-04-13	United Kingdom	Europe	18	4854.47	6067	0.793666	145163358
ERR4461561	PRJEB37886	AMPLICON	SAMEA7188304	ERX4401932	COG-UK/CAMB-82DB4	Illumina NovaSeq 6000	PAIRED	PCR	VIRAL RNA	Severe acute respiratory syndrome coronavirus 2	Homo sapiens	ILLUMINA	2020-04-13	United Kingdom	Europe	18	4595.44	5033	0.874762	137417355
ERR4461562	PRJEB37886	AMPLICON	SAMEA7188305	ERX4401933	COG-UK/CAMB-835BB	Illumina NovaSeq 6000	PAIRED	PCR	VIRAL RNA	Severe acute respiratory syndrome coronavirus 2	Homo sapiens	ILLUMINA	2020-04-14	United Kingdom	Europe	43	1500.6	548	0.733304	44872568
ERR4461563	PRJEB37886	AMPLICON	SAMEA7188306	ERX4401934	COG-UK/CAMB-82D96	Illumina NovaSeq 6000	PAIRED	PCR	VIRAL RNA	Severe acute respiratory syndrome coronavirus 2	Homo sapiens	ILLUMINA	2020-04-14	United Kingdom	Europe	16	4809.55	5954	0.808849	143819918
ERR4461564	PRJEB37886	AMPLICON	SAMEA7188307	ERX4401935	COG-UK/CAMB-82E48	Illumina NovaSeq 6000	PAIRED	PCR	VIRAL RNA	Severe acute respiratory syndrome coronavirus 2	Homo sapiens	ILLUMINA	2020-04-14	United Kingdom	Europe	24	4929.45	6545	0.813999	147405460
ERR4461565	PRJEB37886	AMPLICON	SAMEA7188308	ERX4401936	COG-UK/CAMB-832E1	Illumina NovaSeq 6000	PAIRED	PCR	VIRAL RNA	Severe acute respiratory syndrome coronavirus 2	Homo sapiens	ILLUMINA	2020-04-15	United Kingdom	Europe	19	4697.84	5228	0.821891	140479486
ERR4461566	PRJEB37886	AMPLICON	SAMEA7188309	ERX4401937	COG-UK/CAMB-83867	Illumina NovaSeq 6000	PAIRED	PCR	VIRAL RNA	Severe acute respiratory syndrome coronavirus 2	Homo sapiens	ILLUMINA	2020-04-15	United Kingdom	Europe	18	4673	5485	0.828579	139736612
ERR4461567	PRJEB37886	AMPLICON	SAMEA7188310	ERX4401938	COG-UK/CAMB-82622	Illumina NovaSeq 6000	PAIRED	PCR	VIRAL RNA	Severe acute respiratory syndrome coronavirus 2	Homo sapiens	ILLUMINA	2020-04-13	United Kingdom	Europe	19	4676.54	4992	0.832157	139842503
ERR4461568	PRJEB37886	AMPLICON	SAMEA7188311	ERX4401939	COG-UK/CAMB-83603	Illumina NovaSeq 6000	PAIRED	PCR	VIRAL RNA	Severe acute respiratory syndrome coronavirus 2	Homo sapiens	ILLUMINA	2020-04-15	United Kingdom	Europe	38	3165.07	2706	0.926596	94645053
ERR4461569	PRJEB37886	AMPLICON	SAMEA7188312	ERX4401940	COG-UK/CAMB-835CA	Illumina NovaSeq 6000	PAIRED	PCR	VIRAL RNA	Severe acute respiratory syndrome coronavirus 2	Homo sapiens	ILLUMINA	2020-04-14	United Kingdom	Europe	19	4836.67	6317	0.789553	144630998
ERR4461570	PRJEB37886	AMPLICON	SAMEA7188313	ERX4401941	COG-UK/CAMB-834CD	Illumina NovaSeq 6000	PAIRED	PCR	VIRAL RNA	Severe acute respiratory syndrome coronavirus 2	Homo sapiens	ILLUMINA	2020-04-15	United Kingdom	Europe	61	3420.71	3134	0.908671	102289507
ERR4461571	PRJEB37886	AMPLICON	SAMEA7188314	ERX4401942	COG-UK/CAMB-832C3	Illumina NovaSeq 6000	PAIRED	PCR	VIRAL RNA	Severe acute respiratory syndrome coronavirus 2	Homo sapiens	ILLUMINA	2020-04-15	United Kingdom	Europe	28	3974.46	3737	0.920777	118848288
ERR4461572	PRJEB37886	AMPLICON	SAMEA7188315	ERX4401943	COG-UK/CAMB-8367C	Illumina NovaSeq 6000	PAIRED	PCR	VIRAL RNA	Severe acute respiratory syndrome coronavirus 2	Homo sapiens	ILLUMINA	2020-04-15	United Kingdom	Europe	74	2646.84	1794	0.876166	79148418
ERR4461573	PRJEB37886	AMPLICON	SAMEA7188316	ERX4401944	COG-UK/CAMB-8320F	Illumina NovaSeq 6000	PAIRED	PCR	VIRAL RNA	Severe acute respiratory syndrome coronavirus 2	Homo sapiens	ILLUMINA	2020-04-14	United Kingdom	Europe	23	4453.39	4496	0.88242	133169675
ERR4461574	PRJEB37886	AMPLICON	SAMEA7188317	ERX4401945	COG-UK/CAMB-82604	Illumina NovaSeq 6000	PAIRED	PCR	VIRAL RNA	Severe acute respiratory syndrome coronavirus 2	Homo sapiens	ILLUMINA	2020-04-14	United Kingdom	Europe	19	4514.58	4885	0.85988	134999522
ERR4461575	PRJEB37886	AMPLICON	SAMEA7188318	ERX4401946	COG-UK/CAMB-822D3	Illumina NovaSeq 6000	PAIRED	PCR	VIRAL RNA	Severe acute respiratory syndrome coronavirus 2	Homo sapiens	ILLUMINA	2020-04-12	United Kingdom	Europe	20	4293.82	4208	0.905394	128398122
ERR4461576	PRJEB37886	AMPLICON	SAMEA7188319	ERX4401947	COG-UK/CAMB-8309C	Illumina NovaSeq 6000	PAIRED	PCR	VIRAL RNA	Severe acute respiratory syndrome coronavirus 2	Homo sapiens	ILLUMINA	2020-04-14	United Kingdom	Europe	90	3315.44	2611	0.900378	99141500
ERR4461577	PRJEB37886	AMPLICON	SAMEA7188320	ERX4401948	COG-UK/CAMB-830AB	Illumina NovaSeq 6000	PAIRED	PCR	VIRAL RNA	Severe acute respiratory syndrome coronavirus 2	Homo sapiens	ILLUMINA	2020-04-14	United Kingdom	Europe	17	4853.76	6567	0.807712	145142121
ERR4461578	PRJEB37886	AMPLICON	SAMEA7188321	ERX4401949	COG-UK/CAMB-843DE	Illumina NovaSeq 6000	PAIRED	PCR	VIRAL RNA	Severe acute respiratory syndrome coronavirus 2	Homo sapiens	ILLUMINA	2020-04-16	United Kingdom	Europe	17	4246.15	4097	0.853426	126972579
ERR4461579	PRJEB37886	AMPLICON	SAMEA7188322	ERX4401950	COG-UK/CAMB-827F2	Illumina NovaSeq 6000	PAIRED	PCR	VIRAL RNA	Severe acute respiratory syndrome coronavirus 2	Homo sapiens	ILLUMINA	2020-04-13	United Kingdom	Europe	26	4802.3	5945	0.815102	143603159
ERR4461580	PRJEB37886	AMPLICON	SAMEA7188323	ERX4401951	COG-UK/CAMB-1AA580	Illumina NovaSeq 6000	PAIRED	PCR	VIRAL RNA	Severe acute respiratory syndrome coronavirus 2	Homo sapiens	ILLUMINA	2020-04-17	United Kingdom	Europe	61	1524.94	640	0.761964	45600268
ERR4461581	PRJEB37886	AMPLICON	SAMEA7188324	ERX4401952	COG-UK/CAMB-8459C	Illumina NovaSeq 6000	PAIRED	PCR	VIRAL RNA	Severe acute respiratory syndrome coronavirus 2	Homo sapiens	ILLUMINA	2020-04-16	United Kingdom	Europe	15	4768.03	5981	0.815704	142578441
ERR4461582	PRJEB37886	AMPLICON	SAMEA7188325	ERX4401953	COG-UK/CAMB-8283B	Illumina NovaSeq 6000	PAIRED	PCR	VIRAL RNA	Severe acute respiratory syndrome coronavirus 2	Homo sapiens	ILLUMINA	2020-04-13	United Kingdom	Europe	46	3130.46	2587	0.882085	93610281
ERR4461583	PRJEB37886	AMPLICON	SAMEA7188326	ERX4401954	COG-UK/CAMB-1AA2D4	Illumina NovaSeq 6000	PAIRED	PCR	VIRAL RNA	Severe acute respiratory syndrome coronavirus 2	Homo sapiens	ILLUMINA	2020-04-16	United Kingdom	Europe	16	4515.62	4845	0.83607	135030728
ERR4461584	PRJEB37886	AMPLICON	SAMEA7188327	ERX4401955	COG-UK/CAMB-8324B	Illumina NovaSeq 6000	PAIRED	PCR	VIRAL RNA	Severe acute respiratory syndrome coronavirus 2	Homo sapiens	ILLUMINA	2020-04-15	United Kingdom	Europe	38	1303.09	455	0.730428	38966427
ERR4461585	PRJEB37886	AMPLICON	SAMEA7188328	ERX4401956	COG-UK/CAMB-838B2	Illumina NovaSeq 6000	PAIRED	PCR	VIRAL RNA	Severe acute respiratory syndrome coronavirus 2	Homo sapiens	ILLUMINA	2020-04-15	United Kingdom	Europe	20	4728.52	5732	0.814065	141397026
ERR4461586	PRJEB37886	AMPLICON	SAMEA7188329	ERX4401957	COG-UK/CAMB-1AA3FF	Illumina NovaSeq 6000	PAIRED	PCR	VIRAL RNA	Severe acute respiratory syndrome coronavirus 2	Homo sapiens	ILLUMINA	2020-04-16	United Kingdom	Europe	22	4373.61	4404	0.871719	130783972
ERR4461587	PRJEB37886	AMPLICON	SAMEA7188330	ERX4401958	COG-UK/CAMB-1AA395	Illumina NovaSeq 6000	PAIRED	PCR	VIRAL RNA	Severe acute respiratory syndrome coronavirus 2	Homo sapiens	ILLUMINA	2020-04-15	United Kingdom	Europe	19	4449.56	4676	0.884326	133055177
ERR4461588	PRJEB37886	AMPLICON	SAMEA7188331	ERX4401959	COG-UK/CAMB-8274D	Illumina NovaSeq 6000	PAIRED	PCR	VIRAL RNA	Severe acute respiratory syndrome coronavirus 2	Homo sapiens	ILLUMINA	2020-04-14	United Kingdom	Europe	50	1197.65	271	0.649667	35813466
ERR4461589	PRJEB37886	AMPLICON	SAMEA7188332	ERX4401960	COG-UK/CAMB-841E3	Illumina NovaSeq 6000	PAIRED	PCR	VIRAL RNA	Severe acute respiratory syndrome coronavirus 2	Homo sapiens	ILLUMINA	2020-04-16	United Kingdom	Europe	29	3462.38	3052	0.909441	103535654
ERR4461590	PRJEB37886	AMPLICON	SAMEA7188333	ERX4401961	COG-UK/CAMB-1AA438	Illumina NovaSeq 6000	PAIRED	PCR	VIRAL RNA	Severe acute respiratory syndrome coronavirus 2	Homo sapiens	ILLUMINA	2020-04-17	United Kingdom	Europe	96	2690.07	1723	0.889443	80441267
ERR4461591	PRJEB37886	AMPLICON	SAMEA7188334	ERX4401962	COG-UK/CAMB-1AA2C5	Illumina NovaSeq 6000	PAIRED	PCR	VIRAL RNA	Severe acute respiratory syndrome coronavirus 2	Homo sapiens	ILLUMINA	2020-04-17	United Kingdom	Europe	17	4801.45	5695	0.843226	143577659
ERR4461592	PRJEB37886	AMPLICON	SAMEA7188335	ERX4401963	COG-UK/CAMB-833DF	Illumina NovaSeq 6000	PAIRED	PCR	VIRAL RNA	Severe acute respiratory syndrome coronavirus 2	Homo sapiens	ILLUMINA	2020-04-14	United Kingdom	Europe	35	4368.72	4516	0.86707	130637741
ERR4461593	PRJEB37886	AMPLICON	SAMEA7188336	ERX4401964	COG-UK/CAMB-833A2	Illumina NovaSeq 6000	PAIRED	PCR	VIRAL RNA	Severe acute respiratory syndrome coronavirus 2	Homo sapiens	ILLUMINA	2020-04-14	United Kingdom	Europe	14	4314.63	4207	0.872956	129020270
ERR4461594	PRJEB37886	AMPLICON	SAMEA7188337	ERX4401965	COG-UK/CAMB-828D1	Illumina NovaSeq 6000	PAIRED	PCR	VIRAL RNA	Severe acute respiratory syndrome coronavirus 2	Homo sapiens	ILLUMINA	2020-04-14	United Kingdom	Europe	25	4860.09	6546	0.798883	145331195
ERR4461595	PRJEB37886	AMPLICON	SAMEA7188338	ERX4401966	COG-UK/CAMB-84365	Illumina NovaSeq 6000	PAIRED	PCR	VIRAL RNA	Severe acute respiratory syndrome coronavirus 2	Homo sapiens	ILLUMINA	2020-04-16	United Kingdom	Europe	100	2554.49	1858	0.870381	76386975
ERR4461596	PRJEB37886	AMPLICON	SAMEA7188339	ERX4401967	COG-UK/CAMB-845D8	Illumina NovaSeq 6000	PAIRED	PCR	VIRAL RNA	Severe acute respiratory syndrome coronavirus 2	Homo sapiens	ILLUMINA	2020-04-16	United Kingdom	Europe	15	4705.12	5441	0.818413	140697296
ERR4461597	PRJEB37886	AMPLICON	SAMEA7188340	ERX4401968	COG-UK/CAMB-841B6	Illumina NovaSeq 6000	PAIRED	PCR	VIRAL RNA	Severe acute respiratory syndrome coronavirus 2	Homo sapiens	ILLUMINA	2020-04-16	United Kingdom	Europe	77	2014.8	1072	0.834632	60248639
ERR4461598	PRJEB37886	AMPLICON	SAMEA7188341	ERX4401969	COG-UK/CAMB-1AA3D1	Illumina NovaSeq 6000	PAIRED	PCR	VIRAL RNA	Severe acute respiratory syndrome coronavirus 2	Homo sapiens	ILLUMINA	2020-04-15	United Kingdom	Europe	15	4775.36	5841	0.813096	142797445
ERR4461599	PRJEB37886	AMPLICON	SAMEA7188342	ERX4401970	COG-UK/CAMB-836E5	Illumina NovaSeq 6000	PAIRED	PCR	VIRAL RNA	Severe acute respiratory syndrome coronavirus 2	Homo sapiens	ILLUMINA	2020-04-14	United Kingdom	Europe	72	1640.4	780	0.761663	49052916
ERR4461600	PRJEB37886	AMPLICON	SAMEA7188343	ERX4401971	COG-UK/CAMB-8357F	Illumina NovaSeq 6000	PAIRED	PCR	VIRAL RNA	Severe acute respiratory syndrome coronavirus 2	Homo sapiens	ILLUMINA	2020-04-15	United Kingdom	Europe	60	2909.84	2352	0.865231	87013049
ERR4461601	PRJEB37886	AMPLICON	SAMEA7188344	ERX4401972	COG-UK/CAMB-1AA386	Illumina NovaSeq 6000	PAIRED	PCR	VIRAL RNA	Severe acute respiratory syndrome coronavirus 2	Homo sapiens	ILLUMINA	2020-04-16	United Kingdom	Europe	59	1579.77	678	0.806006	47239987
ERR4461602	PRJEB37886	AMPLICON	SAMEA7188345	ERX4401973	COG-UK/CAMB-83490	Illumina NovaSeq 6000	PAIRED	PCR	VIRAL RNA	Severe acute respiratory syndrome coronavirus 2	Homo sapiens	ILLUMINA	2020-04-15	United Kingdom	Europe	290	2569.71	1763	0.852022	76841897
ERR4461603	PRJEB37886	AMPLICON	SAMEA7188346	ERX4401974	COG-UK/CAMB-82F72	Illumina NovaSeq 6000	PAIRED	PCR	VIRAL RNA	Severe acute respiratory syndrome coronavirus 2	Homo sapiens	ILLUMINA	2020-04-12	United Kingdom	Europe	20	4540.87	4769	0.861385	135785663
ERR4461604	PRJEB37886	AMPLICON	SAMEA7188347	ERX4401975	COG-UK/CAMB-82552	Illumina NovaSeq 6000	PAIRED	PCR	VIRAL RNA	Severe acute respiratory syndrome coronavirus 2	Homo sapiens	ILLUMINA	2020-04-13	United Kingdom	Europe	17	4931.47	6697	0.797111	147465815
ERR4461605	PRJEB37886	AMPLICON	SAMEA7188348	ERX4401976	COG-UK/CAMB-82D3C	Illumina NovaSeq 6000	PAIRED	PCR	VIRAL RNA	Severe acute respiratory syndrome coronavirus 2	Homo sapiens	ILLUMINA	2020-04-12	United Kingdom	Europe	16	4571.27	5189	0.835535	136694724
ERR4461606	PRJEB37886	AMPLICON	SAMEA7188349	ERX4401977	COG-UK/CAMB-8225B	Illumina NovaSeq 6000	PAIRED	PCR	VIRAL RNA	Severe acute respiratory syndrome coronavirus 2	Homo sapiens	ILLUMINA	2020-04-12	United Kingdom	Europe	104	2812.12	1999	0.906565	84090755
ERR4461607	PRJEB37886	AMPLICON	SAMEA7188350	ERX4401978	COG-UK/CAMB-831E4	Illumina NovaSeq 6000	PAIRED	PCR	VIRAL RNA	Severe acute respiratory syndrome coronavirus 2	Homo sapiens	ILLUMINA	2020-04-14	United Kingdom	Europe	20	3985.57	3746	0.906264	119180414
ERR4461608	PRJEB37886	AMPLICON	SAMEA7188351	ERX4401979	COG-UK/CAMB-825DA	Illumina NovaSeq 6000	PAIRED	PCR	VIRAL RNA	Severe acute respiratory syndrome coronavirus 2	Homo sapiens	ILLUMINA	2020-04-12	United Kingdom	Europe	49	1893.3	826	0.78243	56615356
ERR4461609	PRJEB37886	AMPLICON	SAMEA7188352	ERX4401980	COG-UK/CAMB-82FFA	Illumina NovaSeq 6000	PAIRED	PCR	VIRAL RNA	Severe acute respiratory syndrome coronavirus 2	Homo sapiens	ILLUMINA	2020-04-14	United Kingdom	Europe	34	3540.65	3373	0.926395	105875943
ERR4461610	PRJEB37886	AMPLICON	SAMEA7188353	ERX4401981	COG-UK/CAMB-8359D	Illumina NovaSeq 6000	PAIRED	PCR	VIRAL RNA	Severe acute respiratory syndrome coronavirus 2	Homo sapiens	ILLUMINA	2020-04-15	United Kingdom	Europe	135	3557.24	3284	0.869712	106372163
ERR4461611	PRJEB37886	AMPLICON	SAMEA7188354	ERX4401982	COG-UK/CAMB-830F6	Illumina NovaSeq 6000	PAIRED	PCR	VIRAL RNA	Severe acute respiratory syndrome coronavirus 2	Homo sapiens	ILLUMINA	2020-04-14	United Kingdom	Europe	80	3156.14	2462	0.904558	94378111
ERR4461612	PRJEB37886	AMPLICON	SAMEA7188355	ERX4401983	COG-UK/CAMB-8314E	Illumina NovaSeq 6000	PAIRED	PCR	VIRAL RNA	Severe acute respiratory syndrome coronavirus 2	Homo sapiens	ILLUMINA	2020-04-14	United Kingdom	Europe	46	1903.26	770	0.758352	56913180
ERR4461613	PRJEB37886	AMPLICON	SAMEA7188356	ERX4401984	COG-UK/CAMB-84444	Illumina NovaSeq 6000	PAIRED	PCR	VIRAL RNA	Severe acute respiratory syndrome coronavirus 2	Homo sapiens	ILLUMINA	2020-04-16	United Kingdom	Europe	27	4416.14	4628	0.855867	132055778
ERR4461614	PRJEB37886	AMPLICON	SAMEA7188357	ERX4401985	COG-UK/CAMB-836D6	Illumina NovaSeq 6000	PAIRED	PCR	VIRAL RNA	Severe acute respiratory syndrome coronavirus 2	Homo sapiens	ILLUMINA	2020-04-15	United Kingdom	Europe	95	3042.59	2335	0.893924	90982627
ERR4461615	PRJEB37886	AMPLICON	SAMEA7188358	ERX4401986	COG-UK/CAMB-83788	Illumina NovaSeq 6000	PAIRED	PCR	VIRAL RNA	Severe acute respiratory syndrome coronavirus 2	Homo sapiens	ILLUMINA	2020-04-15	United Kingdom	Europe	15	4624.47	5190	0.837541	138285482
ERR4461616	PRJEB37886	AMPLICON	SAMEA7188359	ERX4401987	COG-UK/CAMB-83005	Illumina NovaSeq 6000	PAIRED	PCR	VIRAL RNA	Severe acute respiratory syndrome coronavirus 2	Homo sapiens	ILLUMINA	2020-04-10	United Kingdom	Europe	35	3649.7	3307	0.915594	109136930
ERR4461617	PRJEB37886	AMPLICON	SAMEA7188360	ERX4401988	COG-UK/CAMB-824A0	Illumina NovaSeq 6000	PAIRED	PCR	VIRAL RNA	Severe acute respiratory syndrome coronavirus 2	Homo sapiens	ILLUMINA	2020-04-14	United Kingdom	Europe	103	2873.2	2133	0.878307	85917352
ERR4461618	PRJEB37886	AMPLICON	SAMEA7188361	ERX4401989	COG-UK/CAMB-82419	Illumina NovaSeq 6000	PAIRED	PCR	VIRAL RNA	Severe acute respiratory syndrome coronavirus 2	Homo sapiens	ILLUMINA	2020-04-13	United Kingdom	Europe	52	1886.93	762	0.823195	56424850
ERR4461619	PRJEB37886	AMPLICON	SAMEA7188362	ERX4401990	COG-UK/CAMB-83366	Illumina NovaSeq 6000	PAIRED	PCR	VIRAL RNA	Severe acute respiratory syndrome coronavirus 2	Homo sapiens	ILLUMINA	2020-04-11	United Kingdom	Europe	13	4786.29	6271	0.820486	143124390
ERR4461620	PRJEB37886	AMPLICON	SAMEA7188363	ERX4401991	COG-UK/CAMB-1AA4ED	Illumina NovaSeq 6000	PAIRED	PCR	VIRAL RNA	Severe acute respiratory syndrome coronavirus 2	Homo sapiens	ILLUMINA	2020-04-17	United Kingdom	Europe	17	4633.21	4931	0.881283	138546986
ERR4461621	PRJEB37886	AMPLICON	SAMEA7188364	ERX4401992	COG-UK/CAMB-844DB	Illumina NovaSeq 6000	PAIRED	PCR	VIRAL RNA	Severe acute respiratory syndrome coronavirus 2	Homo sapiens	ILLUMINA	2020-04-17	United Kingdom	Europe	83	1310.63	430	0.729826	39191915
ERR4461622	PRJEB37886	AMPLICON	SAMEA7188365	ERX4401993	COG-UK/CAMB-1AA41A	Illumina NovaSeq 6000	PAIRED	PCR	VIRAL RNA	Severe acute respiratory syndrome coronavirus 2	Homo sapiens	ILLUMINA	2020-04-17	United Kingdom	Europe	17	4841.31	6185	0.790255	144769544
ERR4461623	PRJEB37886	AMPLICON	SAMEA7188366	ERX4401994	COG-UK/CAMB-826AA	Illumina NovaSeq 6000	PAIRED	PCR	VIRAL RNA	Severe acute respiratory syndrome coronavirus 2	Homo sapiens	ILLUMINA	2020-04-13	United Kingdom	Europe	78	3092.91	2557	0.890245	92487343
ERR4461624	PRJEB37886	AMPLICON	SAMEA7188367	ERX4401995	COG-UK/CAMB-83560	Illumina NovaSeq 6000	PAIRED	PCR	VIRAL RNA	Severe acute respiratory syndrome coronavirus 2	Homo sapiens	ILLUMINA	2020-04-14	United Kingdom	Europe	21	4514.08	4855	0.821757	134984452
ERR4461625	PRJEB37886	AMPLICON	SAMEA7188368	ERX4401996	COG-UK/CAMB-843CF	Illumina NovaSeq 6000	PAIRED	PCR	VIRAL RNA	Severe acute respiratory syndrome coronavirus 2	Homo sapiens	ILLUMINA	2020-04-16	United Kingdom	Europe	15	4826.26	6001	0.816774	144319533
ERR4461626	PRJEB37886	AMPLICON	SAMEA7188369	ERX4401997	COG-UK/CAMB-83797	Illumina NovaSeq 6000	PAIRED	PCR	VIRAL RNA	Severe acute respiratory syndrome coronavirus 2	Homo sapiens	ILLUMINA	2020-04-15	United Kingdom	Europe	39	3858.1	3600	0.903722	115368660
ERR4461627	PRJEB37886	AMPLICON	SAMEA7188370	ERX4401998	COG-UK/CAMB-834DC	Illumina NovaSeq 6000	PAIRED	PCR	VIRAL RNA	Severe acute respiratory syndrome coronavirus 2	Homo sapiens	ILLUMINA	2020-04-15	United Kingdom	Europe	17	4441.07	4571	0.849179	132801456
ERR4461628	PRJEB37886	AMPLICON	SAMEA7188371	ERX4401999	COG-UK/CAMB-1AA3E0	Illumina NovaSeq 6000	PAIRED	PCR	VIRAL RNA	Severe acute respiratory syndrome coronavirus 2	Homo sapiens	ILLUMINA	2020-04-16	United Kingdom	Europe	46	3594.87	3233	0.905795	107497435
ERR4461629	PRJEB37886	AMPLICON	SAMEA7188372	ERX4402000	COG-UK/CAMB-823FE	Illumina NovaSeq 6000	PAIRED	PCR	VIRAL RNA	Severe acute respiratory syndrome coronavirus 2	Homo sapiens	ILLUMINA	2020-04-13	United Kingdom	Europe	49	3182.16	2538	0.909374	95156246
ERR4461630	PRJEB37886	AMPLICON	SAMEA7188373	ERX4402001	COG-UK/CAMB-82482	Illumina NovaSeq 6000	PAIRED	PCR	VIRAL RNA	Severe acute respiratory syndrome coronavirus 2	Homo sapiens	ILLUMINA	2020-04-14	United Kingdom	Europe	28	4671.89	5553	0.79992	139703616
ERR4461631	PRJEB37886	AMPLICON	SAMEA7188374	ERX4402002	COG-UK/CAMB-84277	Illumina NovaSeq 6000	PAIRED	PCR	VIRAL RNA	Severe acute respiratory syndrome coronavirus 2	Homo sapiens	ILLUMINA	2020-04-16	United Kingdom	Europe	61	2262.36	1379	0.850885	67651239
ERR4461632	PRJEB37886	AMPLICON	SAMEA7188375	ERX4402003	COG-UK/CAMB-84611	Illumina NovaSeq 6000	PAIRED	PCR	VIRAL RNA	Severe acute respiratory syndrome coronavirus 2	Homo sapiens	ILLUMINA	2020-04-15	United Kingdom	Europe	100	1674.19	591	0.79808	50063194
ERR4461633	PRJEB37886	AMPLICON	SAMEA7188376	ERX4402004	COG-UK/CAMB-8224C	Illumina NovaSeq 6000	PAIRED	PCR	VIRAL RNA	Severe acute respiratory syndrome coronavirus 2	Homo sapiens	ILLUMINA	2020-04-14	United Kingdom	Europe	26	4643.1	5316	0.83597	138842535
ERR4461634	PRJEB37886	AMPLICON	SAMEA7188377	ERX4402005	COG-UK/CAMB-83876	Illumina NovaSeq 6000	PAIRED	PCR	VIRAL RNA	Severe acute respiratory syndrome coronavirus 2	Homo sapiens	ILLUMINA	2020-04-15	United Kingdom	Europe	14	4648.72	5037	0.841487	139010820
ERR4461635	PRJEB37886	AMPLICON	SAMEA7188378	ERX4402006	COG-UK/CAMB-8422C	Illumina NovaSeq 6000	PAIRED	PCR	VIRAL RNA	Severe acute respiratory syndrome coronavirus 2	Homo sapiens	ILLUMINA	2020-04-15	United Kingdom	Europe	21	4291.56	4315	0.85667	128330629
ERR4461636	PRJEB37886	AMPLICON	SAMEA7188379	ERX4402007	COG-UK/CAMB-83515	Illumina NovaSeq 6000	PAIRED	PCR	VIRAL RNA	Severe acute respiratory syndrome coronavirus 2	Homo sapiens	ILLUMINA	2020-04-15	United Kingdom	Europe	23	3578.97	3265	0.91021	107021976
ERR4461637	PRJEB37886	AMPLICON	SAMEA7188380	ERX4402008	COG-UK/CAMB-826C8	Illumina NovaSeq 6000	PAIRED	PCR	VIRAL RNA	Severe acute respiratory syndrome coronavirus 2	Homo sapiens	ILLUMINA	2020-04-14	United Kingdom	Europe	15	4894.87	6936	0.784704	146371176
ERR4461638	PRJEB37886	AMPLICON	SAMEA7188381	ERX4402009	COG-UK/CAMB-1AA562	Illumina NovaSeq 6000	PAIRED	PCR	VIRAL RNA	Severe acute respiratory syndrome coronavirus 2	Homo sapiens	ILLUMINA	2020-04-17	United Kingdom	Europe	16	4847.69	6344	0.790957	144960374
ERR4461639	PRJEB37886	AMPLICON	SAMEA7188382	ERX4402010	COG-UK/CAMB-82491	Illumina NovaSeq 6000	PAIRED	PCR	VIRAL RNA	Severe acute respiratory syndrome coronavirus 2	Homo sapiens	ILLUMINA	2020-04-14	United Kingdom	Europe	13	4447.56	4715	0.875196	132995287
ERR4461640	PRJEB37886	AMPLICON	SAMEA7188383	ERX4402011	COG-UK/CAMB-82507	Illumina NovaSeq 6000	PAIRED	PCR	VIRAL RNA	Severe acute respiratory syndrome coronavirus 2	Homo sapiens	ILLUMINA	2020-04-14	United Kingdom	Europe	17	4861.56	6783	0.792864	145375318
ERR4461641	PRJEB37886	AMPLICON	SAMEA7188384	ERX4402012	COG-UK/CAMB-842D1	Illumina NovaSeq 6000	PAIRED	PCR	VIRAL RNA	Severe acute respiratory syndrome coronavirus 2	Homo sapiens	ILLUMINA	2020-04-16	United Kingdom	Europe	20	4559.64	5106	0.847039	136346781
ERR4461642	PRJEB37886	AMPLICON	SAMEA7188385	ERX4402013	COG-UK/CAMB-8233A	Illumina NovaSeq 6000	PAIRED	PCR	VIRAL RNA	Severe acute respiratory syndrome coronavirus 2	Homo sapiens	ILLUMINA	2020-04-12	United Kingdom	Europe	18	4789.49	6084	0.810119	143220039
ERR4461643	PRJEB37886	AMPLICON	SAMEA7188386	ERX4402014	COG-UK/CAMB-83542	Illumina NovaSeq 6000	PAIRED	PCR	VIRAL RNA	Severe acute respiratory syndrome coronavirus 2	Homo sapiens	ILLUMINA	2020-04-15	United Kingdom	Europe	53	2597.85	1814	0.858509	77683537
ERR4461644	PRJEB37886	AMPLICON	SAMEA7188387	ERX4402015	COG-UK/CAMB-8358E	Illumina NovaSeq 6000	PAIRED	PCR	VIRAL RNA	Severe acute respiratory syndrome coronavirus 2	Homo sapiens	ILLUMINA	2020-04-14	United Kingdom	Europe	13	4664.35	5324	0.822459	139478080
ERR4461645	PRJEB37886	AMPLICON	SAMEA7188388	ERX4402016	COG-UK/CAMB-827A7	Illumina NovaSeq 6000	PAIRED	PCR	VIRAL RNA	Severe acute respiratory syndrome coronavirus 2	Homo sapiens	ILLUMINA	2020-04-14	United Kingdom	Europe	13	4271.03	4237	0.874126	127716753
ERR4461646	PRJEB37886	AMPLICON	SAMEA7188389	ERX4402017	COG-UK/CAMB-823EF	Illumina NovaSeq 6000	PAIRED	PCR	VIRAL RNA	Severe acute respiratory syndrome coronavirus 2	Homo sapiens	ILLUMINA	2020-04-12	United Kingdom	Europe	12	4607.97	5171	0.846637	137792272
ERR4461647	PRJEB37886	AMPLICON	SAMEA7188390	ERX4402018	COG-UK/CAMB-1AA474	Illumina NovaSeq 6000	PAIRED	PCR	VIRAL RNA	Severe acute respiratory syndrome coronavirus 2	Homo sapiens	ILLUMINA	2020-04-17	United Kingdom	Europe	12	4817.68	6413	0.797445	144063084
ERR4461648	PRJEB37886	AMPLICON	SAMEA7188391	ERX4402019	COG-UK/CAMB-82D1E	Illumina NovaSeq 6000	PAIRED	PCR	VIRAL RNA	Severe acute respiratory syndrome coronavirus 2	Homo sapiens	ILLUMINA	2020-04-12	United Kingdom	Europe	45	3835.38	3531	0.902284	114689397
ERR4461649	PRJEB37886	AMPLICON	SAMEA7188392	ERX4402020	COG-UK/CAMB-82CE4	Illumina NovaSeq 6000	PAIRED	PCR	VIRAL RNA	Severe acute respiratory syndrome coronavirus 2	Homo sapiens	ILLUMINA	2020-04-13	United Kingdom	Europe	29	3872.51	3450	0.880882	115799622
ERR4461650	PRJEB37886	AMPLICON	SAMEA7188393	ERX4402021	COG-UK/CAMB-84462	Illumina NovaSeq 6000	PAIRED	PCR	VIRAL RNA	Severe acute respiratory syndrome coronavirus 2	Homo sapiens	ILLUMINA	2020-04-16	United Kingdom	Europe	16	4868.39	6320	0.793098	145579393
ERR4461651	PRJEB37886	AMPLICON	SAMEA7188394	ERX4402022	COG-UK/CAMB-837D3	Illumina NovaSeq 6000	PAIRED	PCR	VIRAL RNA	Severe acute respiratory syndrome coronavirus 2	Homo sapiens	ILLUMINA	2020-04-15	United Kingdom	Europe	15	4819.23	6480	0.798582	144109344
ERR4461652	PRJEB37886	AMPLICON	SAMEA7188395	ERX4402023	COG-UK/CAMB-83120	Illumina NovaSeq 6000	PAIRED	PCR	VIRAL RNA	Severe acute respiratory syndrome coronavirus 2	Homo sapiens	ILLUMINA	2020-04-13	United Kingdom	Europe	63	3474.13	3146	0.900946	103886926
ERR4461653	PRJEB37886	AMPLICON	SAMEA7188396	ERX4402024	COG-UK/CAMB-824EC	Illumina NovaSeq 6000	PAIRED	PCR	VIRAL RNA	Severe acute respiratory syndrome coronavirus 2	Homo sapiens	ILLUMINA	2020-04-13	United Kingdom	Europe	18	4122.87	4031	0.881417	123286259
ERR4461654	PRJEB37886	AMPLICON	SAMEA7188397	ERX4402025	COG-UK/CAMB-833FD	Illumina NovaSeq 6000	PAIRED	PCR	VIRAL RNA	Severe acute respiratory syndrome coronavirus 2	Homo sapiens	ILLUMINA	2020-04-14	United Kingdom	Europe	17	4821.14	6032	0.815671	144166550
ERR4461655	PRJEB37886	AMPLICON	SAMEA7188398	ERX4402026	COG-UK/CAMB-8374C	Illumina NovaSeq 6000	PAIRED	PCR	VIRAL RNA	Severe acute respiratory syndrome coronavirus 2	Homo sapiens	ILLUMINA	2020-04-15	United Kingdom	Europe	20	4754.28	5895	0.814433	142167316
ERR4461656	PRJEB37886	AMPLICON	SAMEA7188399	ERX4402027	COG-UK/CAMB-826B9	Illumina NovaSeq 6000	PAIRED	PCR	VIRAL RNA	Severe acute respiratory syndrome coronavirus 2	Homo sapiens	ILLUMINA	2020-04-13	United Kingdom	Europe	18	4706.8	5720	0.809116	140747374
ERR4461657	PRJEB37886	AMPLICON	SAMEA7188400	ERX4402028	COG-UK/CAMB-842A4	Illumina NovaSeq 6000	PAIRED	PCR	VIRAL RNA	Severe acute respiratory syndrome coronavirus 2	Homo sapiens	ILLUMINA	2020-04-16	United Kingdom	Europe	23	3804.43	3519	0.906631	113763832
ERR4461658	PRJEB37886	AMPLICON	SAMEA7188401	ERX4402029	COG-UK/CAMB-8376A	Illumina NovaSeq 6000	PAIRED	PCR	VIRAL RNA	Severe acute respiratory syndrome coronavirus 2	Homo sapiens	ILLUMINA	2020-04-15	United Kingdom	Europe	21	4462.12	4677	0.808079	133430847
ERR4461659	PRJEB37886	AMPLICON	SAMEA7188402	ERX4402030	COG-UK/CAMB-833B1	Illumina NovaSeq 6000	PAIRED	PCR	VIRAL RNA	Severe acute respiratory syndrome coronavirus 2	Homo sapiens	ILLUMINA	2020-04-14	United Kingdom	Europe	12	4783.83	5610	0.818881	143051011
ERR4461660	PRJEB37886	AMPLICON	SAMEA7188403	ERX4402031	COG-UK/CAMB-835F7	Illumina NovaSeq 6000	PAIRED	PCR	VIRAL RNA	Severe acute respiratory syndrome coronavirus 2	Homo sapiens	ILLUMINA	2020-04-14	United Kingdom	Europe	15	4911.52	6702	0.795773	146869232
ERR4461661	PRJEB37886	AMPLICON	SAMEA7188404	ERX4402032	COG-UK/CAMB-8330C	Illumina NovaSeq 6000	PAIRED	PCR	VIRAL RNA	Severe acute respiratory syndrome coronavirus 2	Homo sapiens	ILLUMINA	2020-04-15	United Kingdom	Europe	42	1055.82	263	0.67438	31572058
ERR4461662	PRJEB37886	AMPLICON	SAMEA7188405	ERX4402033	COG-UK/CAMB-83427	Illumina NovaSeq 6000	PAIRED	PCR	VIRAL RNA	Severe acute respiratory syndrome coronavirus 2	Homo sapiens	ILLUMINA	2020-04-14	United Kingdom	Europe	66	2577.91	1658	0.867605	77087290
ERR4461663	PRJEB37886	AMPLICON	SAMEA7188406	ERX4402034	COG-UK/CAMB-841C5	Illumina NovaSeq 6000	PAIRED	PCR	VIRAL RNA	Severe acute respiratory syndrome coronavirus 2	Homo sapiens	ILLUMINA	2020-04-17	United Kingdom	Europe	86	2930.53	2314	0.859847	87631569
ERR4461664	PRJEB37886	AMPLICON	SAMEA7188407	ERX4402035	COG-UK/CAMB-822E2	Illumina NovaSeq 6000	PAIRED	PCR	VIRAL RNA	Severe acute respiratory syndrome coronavirus 2	Homo sapiens	ILLUMINA	2020-04-14	United Kingdom	Europe	18	4642.42	5192	0.831756	138822202
ERR4461665	PRJEB37886	AMPLICON	SAMEA7188408	ERX4402036	COG-UK/CAMB-82FDC	Illumina NovaSeq 6000	PAIRED	PCR	VIRAL RNA	Severe acute respiratory syndrome coronavirus 2	Homo sapiens	ILLUMINA	2020-04-14	United Kingdom	Europe	15	4548.77	4847	0.858743	136021863
ERR4461666	PRJEB37886	AMPLICON	SAMEA7188409	ERX4402037	COG-UK/CAMB-82D0F	Illumina NovaSeq 6000	PAIRED	PCR	VIRAL RNA	Severe acute respiratory syndrome coronavirus 2	Homo sapiens	ILLUMINA	2020-04-13	United Kingdom	Europe	23	3869.52	3609	0.918336	115710403
ERR4461667	PRJEB37886	AMPLICON	SAMEA7188410	ERX4402038	COG-UK/CAMB-82455	Illumina NovaSeq 6000	PAIRED	PCR	VIRAL RNA	Severe acute respiratory syndrome coronavirus 2	Homo sapiens	ILLUMINA	2020-04-13	United Kingdom	Europe	60	1091.82	376	0.685918	32648829
ERR4461668	PRJEB37886	AMPLICON	SAMEA7188411	ERX4402039	COG-UK/CAMB-842C2	Illumina NovaSeq 6000	PAIRED	PCR	VIRAL RNA	Severe acute respiratory syndrome coronavirus 2	Homo sapiens	ILLUMINA	2020-04-16	United Kingdom	Europe	44	3511.21	3187	0.899709	104995622
ERR4461669	PRJEB37886	AMPLICON	SAMEA7188412	ERX4402040	COG-UK/CAMB-8322D	Illumina NovaSeq 6000	PAIRED	PCR	VIRAL RNA	Severe acute respiratory syndrome coronavirus 2	Homo sapiens	ILLUMINA	2020-04-14	United Kingdom	Europe	16	4008.82	3879	0.908805	119875637
ERR4461670	PRJEB37886	AMPLICON	SAMEA7188413	ERX4402041	COG-UK/CAMB-8281D	Illumina NovaSeq 6000	PAIRED	PCR	VIRAL RNA	Severe acute respiratory syndrome coronavirus 2	Homo sapiens	ILLUMINA	2020-04-13	United Kingdom	Europe	52	3505.24	3085	0.901716	104817056
ERR4461671	PRJEB37886	AMPLICON	SAMEA7188414	ERX4402042	COG-UK/CAMB-8223D	Illumina NovaSeq 6000	PAIRED	PCR	VIRAL RNA	Severe acute respiratory syndrome coronavirus 2	Homo sapiens	ILLUMINA	2020-04-12	United Kingdom	Europe	20	4896.74	6849	0.778885	146427294
ERR4461672	PRJEB37886	AMPLICON	SAMEA7188415	ERX4402043	COG-UK/CAMB-83472	Illumina NovaSeq 6000	PAIRED	PCR	VIRAL RNA	Severe acute respiratory syndrome coronavirus 2	Homo sapiens	ILLUMINA	2020-04-15	United Kingdom	Europe	21	4530.5	4980	0.842123	135475597
ERR4461673	PRJEB37886	AMPLICON	SAMEA7188416	ERX4402044	COG-UK/CAMB-8430B	Illumina NovaSeq 6000	PAIRED	PCR	VIRAL RNA	Severe acute respiratory syndrome coronavirus 2	Homo sapiens	ILLUMINA	2020-04-16	United Kingdom	Europe	14	4859.81	6244	0.79283	145322774
ERR4461674	PRJEB37886	AMPLICON	SAMEA7188417	ERX4402045	COG-UK/CAMB-831B7	Illumina NovaSeq 6000	PAIRED	PCR	VIRAL RNA	Severe acute respiratory syndrome coronavirus 2	Homo sapiens	ILLUMINA	2020-04-14	United Kingdom	Europe	16	4745.79	5836	0.837608	141913213
ERR4461675	PRJEB37886	AMPLICON	SAMEA7188419	ERX4402046	COG-UK/CAMB-8230D	Illumina NovaSeq 6000	PAIRED	PCR	VIRAL RNA	Severe acute respiratory syndrome coronavirus 2	Homo sapiens	ILLUMINA	2020-04-14	United Kingdom	Europe	77	3127.13	2170	0.889242	93510546
ERR4461676	PRJEB37886	AMPLICON	SAMEA7188420	ERX4402047	COG-UK/CAMB-835AC	Illumina NovaSeq 6000	PAIRED	PCR	VIRAL RNA	Severe acute respiratory syndrome coronavirus 2	Homo sapiens	ILLUMINA	2020-04-14	United Kingdom	Europe	80	2702.22	1881	0.860683	80804518
ERR4461677	PRJEB37886	AMPLICON	SAMEA7188421	ERX4402048	COG-UK/CAMB-8282C	Illumina NovaSeq 6000	PAIRED	PCR	VIRAL RNA	Severe acute respiratory syndrome coronavirus 2	Homo sapiens	ILLUMINA	2020-04-13	United Kingdom	Europe	13	4709.47	5492	0.837207	140827140
ERR4461678	PRJEB37886	AMPLICON	SAMEA7188422	ERX4402049	COG-UK/CAMB-836C7	Illumina NovaSeq 6000	PAIRED	PCR	VIRAL RNA	Severe acute respiratory syndrome coronavirus 2	Homo sapiens	ILLUMINA	2020-04-14	United Kingdom	Europe	16	4698.74	5370	0.841521	140506322
ERR4461679	PRJEB37886	AMPLICON	SAMEA7188423	ERX4402050	COG-UK/CAMB-82895	Illumina NovaSeq 6000	PAIRED	PCR	VIRAL RNA	Severe acute respiratory syndrome coronavirus 2	Homo sapiens	ILLUMINA	2020-04-13	United Kingdom	Europe	15	4333.37	4262	0.897703	129580672
ERR4461680	PRJEB37886	AMPLICON	SAMEA7188424	ERX4402051	COG-UK/CAMB-82789	Illumina NovaSeq 6000	PAIRED	PCR	VIRAL RNA	Severe acute respiratory syndrome coronavirus 2	Homo sapiens	ILLUMINA	2020-04-14	United Kingdom	Europe	20	4695.98	5190	0.822894	140423823
ERR4461681	PRJEB37886	AMPLICON	SAMEA7188425	ERX4402052	COG-UK/CAMB-82D78	Illumina NovaSeq 6000	PAIRED	PCR	VIRAL RNA	Severe acute respiratory syndrome coronavirus 2	Homo sapiens	ILLUMINA	2020-04-13	United Kingdom	Europe	74	3491.71	3005	0.900411	104412561
ERR4461682	PRJEB37886	AMPLICON	SAMEA7188426	ERX4402053	COG-UK/CAMB-1AA535	Illumina NovaSeq 6000	PAIRED	PCR	VIRAL RNA	Severe acute respiratory syndrome coronavirus 2	Homo sapiens	ILLUMINA	2020-04-16	United Kingdom	Europe	12	4847.26	6354	0.792964	144947545
ERR4461683	PRJEB37886	AMPLICON	SAMEA7188427	ERX4402054	COG-UK/CAMB-829B0	Illumina NovaSeq 6000	PAIRED	PCR	VIRAL RNA	Severe acute respiratory syndrome coronavirus 2	Homo sapiens	ILLUMINA	2020-04-13	United Kingdom	Europe	48	1970.62	907	0.806474	58927484
ERR4461684	PRJEB37886	AMPLICON	SAMEA7188428	ERX4402055	COG-UK/CAMB-834AF	Illumina NovaSeq 6000	PAIRED	PCR	VIRAL RNA	Severe acute respiratory syndrome coronavirus 2	Homo sapiens	ILLUMINA	2020-04-15	United Kingdom	Europe	21	4641.75	5245	0.82684	138802102
ERR4461685	PRJEB37886	AMPLICON	SAMEA7188429	ERX4402056	COG-UK/CAMB-82561	Illumina NovaSeq 6000	PAIRED	PCR	VIRAL RNA	Severe acute respiratory syndrome coronavirus 2	Homo sapiens	ILLUMINA	2020-04-14	United Kingdom	Europe	18	4836.41	6039	0.805003	144623272
ERR4461686	PRJEB37886	AMPLICON	SAMEA7188430	ERX4402057	COG-UK/CAMB-1AA4B0	Illumina NovaSeq 6000	PAIRED	PCR	VIRAL RNA	Severe acute respiratory syndrome coronavirus 2	Homo sapiens	ILLUMINA	2020-04-17	United Kingdom	Europe	19	4512.34	4667	0.856503	134932424
ERR4461687	PRJEB37886	AMPLICON	SAMEA7188431	ERX4402058	COG-UK/CAMB-8226A	Illumina NovaSeq 6000	PAIRED	PCR	VIRAL RNA	Severe acute respiratory syndrome coronavirus 2	Homo sapiens	ILLUMINA	2020-04-13	United Kingdom	Europe	16	4404.25	4513	0.853727	131700157
ERR4461688	PRJEB37886	AMPLICON	SAMEA7188432	ERX4402059	COG-UK/CAMB-8267D	Illumina NovaSeq 6000	PAIRED	PCR	VIRAL RNA	Severe acute respiratory syndrome coronavirus 2	Homo sapiens	ILLUMINA	2020-04-12	United Kingdom	Europe	18	4621.68	5153	0.846704	138202121
ERR4461689	PRJEB37886	AMPLICON	SAMEA7188433	ERX4402060	COG-UK/CAMB-84514	Illumina NovaSeq 6000	PAIRED	PCR	VIRAL RNA	Severe acute respiratory syndrome coronavirus 2	Homo sapiens	ILLUMINA	2020-04-16	United Kingdom	Europe	14	4468.68	4640	0.845801	133626816
ERR4461690	PRJEB37886	AMPLICON	SAMEA7188434	ERX4402061	COG-UK/CAMB-83296	Illumina NovaSeq 6000	PAIRED	PCR	VIRAL RNA	Severe acute respiratory syndrome coronavirus 2	Homo sapiens	ILLUMINA	2020-04-14	United Kingdom	Europe	41	1982.28	975	0.835903	59276037
ERR4461691	PRJEB37886	AMPLICON	SAMEA7188435	ERX4402062	COG-UK/CAMB-826D7	Illumina NovaSeq 6000	PAIRED	PCR	VIRAL RNA	Severe acute respiratory syndrome coronavirus 2	Homo sapiens	ILLUMINA	2020-04-13	United Kingdom	Europe	18	4449.81	4627	0.851687	133062701
ERR4461692	PRJEB37886	AMPLICON	SAMEA7188436	ERX4402063	COG-UK/CAMB-823B2	Illumina NovaSeq 6000	PAIRED	PCR	VIRAL RNA	Severe acute respiratory syndrome coronavirus 2	Homo sapiens	ILLUMINA	2020-04-13	United Kingdom	Europe	107	2581.4	1520	0.853259	77191708
ERR4461693	PRJEB37886	AMPLICON	SAMEA7188437	ERX4402064	COG-UK/CAMB-831F3	Illumina NovaSeq 6000	PAIRED	PCR	VIRAL RNA	Severe acute respiratory syndrome coronavirus 2	Homo sapiens	ILLUMINA	2020-04-14	United Kingdom	Europe	18	4835.55	6279	0.804401	144597386
ERR4461694	PRJEB37886	AMPLICON	SAMEA7188438	ERX4402065	COG-UK/CAMB-84453	Illumina NovaSeq 6000	PAIRED	PCR	VIRAL RNA	Severe acute respiratory syndrome coronavirus 2	Homo sapiens	ILLUMINA	2020-04-16	United Kingdom	Europe	21	4726.46	6148	0.795372	141335289
ERR4461695	PRJEB37886	AMPLICON	SAMEA7188439	ERX4402066	COG-UK/CAMB-84541	Illumina NovaSeq 6000	PAIRED	PCR	VIRAL RNA	Severe acute respiratory syndrome coronavirus 2	Homo sapiens	ILLUMINA	2020-04-16	United Kingdom	Europe	30	3595.95	3159	0.892987	107529699
ERR4461696	PRJEB37886	AMPLICON	SAMEA7188440	ERX4402067	COG-UK/CAMB-83409	Illumina NovaSeq 6000	PAIRED	PCR	VIRAL RNA	Severe acute respiratory syndrome coronavirus 2	Homo sapiens	ILLUMINA	2020-04-14	United Kingdom	Europe	13	4789.56	5538	0.831455	143222326
ERR4461697	PRJEB37886	AMPLICON	SAMEA7188441	ERX4402068	COG-UK/CAMB-82376	Illumina NovaSeq 6000	PAIRED	PCR	VIRAL RNA	Severe acute respiratory syndrome coronavirus 2	Homo sapiens	ILLUMINA	2020-04-14	United Kingdom	Europe	49	1757.89	644	0.764472	52566244
ERR4461698	PRJEB37886	AMPLICON	SAMEA7188442	ERX4402069	COG-UK/CAMB-832D2	Illumina NovaSeq 6000	PAIRED	PCR	VIRAL RNA	Severe acute respiratory syndrome coronavirus 2	Homo sapiens	ILLUMINA	2020-04-15	United Kingdom	Europe	55	2845.66	2061	0.868909	85093665
ERR4461699	PRJEB37886	AMPLICON	SAMEA7188443	ERX4402070	COG-UK/CAMB-1AA4DE	Illumina NovaSeq 6000	PAIRED	PCR	VIRAL RNA	Severe acute respiratory syndrome coronavirus 2	Homo sapiens	ILLUMINA	2020-04-17	United Kingdom	Europe	14	4714.28	5282	0.822426	140971182
ERR4461700	PRJEB37886	AMPLICON	SAMEA7188444	ERX4402071	COG-UK/CAMB-1AA3C2	Illumina NovaSeq 6000	PAIRED	PCR	VIRAL RNA	Severe acute respiratory syndrome coronavirus 2	Homo sapiens	ILLUMINA	2020-04-16	United Kingdom	Europe	19	4870.75	6424	0.793198	145649940
ERR4461701	PRJEB37886	AMPLICON	SAMEA7188445	ERX4402072	COG-UK/CAMB-8331B	Illumina NovaSeq 6000	PAIRED	PCR	VIRAL RNA	Severe acute respiratory syndrome coronavirus 2	Homo sapiens	ILLUMINA	2020-04-14	United Kingdom	Europe	69	1849.86	685	0.744474	55316498
ERR4461702	PRJEB37886	AMPLICON	SAMEA7188446	ERX4402073	COG-UK/CAMB-83375	Illumina NovaSeq 6000	PAIRED	PCR	VIRAL RNA	Severe acute respiratory syndrome coronavirus 2	Homo sapiens	ILLUMINA	2020-04-14	United Kingdom	Europe	78	2147.32	1269	0.861987	64211256
ERR4461703	PRJEB37886	AMPLICON	SAMEA7188447	ERX4402074	COG-UK/CAMB-1AA359	Illumina NovaSeq 6000	PAIRED	PCR	VIRAL RNA	Severe acute respiratory syndrome coronavirus 2	Homo sapiens	ILLUMINA	2020-04-16	United Kingdom	Europe	43	3471.62	3022	0.89379	103811930
ERR4461704	PRJEB37886	AMPLICON	SAMEA7188448	ERX4402075	COG-UK/CAMB-842E0	Illumina NovaSeq 6000	PAIRED	PCR	VIRAL RNA	Severe acute respiratory syndrome coronavirus 2	Homo sapiens	ILLUMINA	2020-04-16	United Kingdom	Europe	68	2603.97	1733	0.848075	77866515
ERR4461705	PRJEB37886	AMPLICON	SAMEA7188449	ERX4402076	COG-UK/CAMB-845E7	Illumina NovaSeq 6000	PAIRED	PCR	VIRAL RNA	Severe acute respiratory syndrome coronavirus 2	Homo sapiens	ILLUMINA	2020-04-16	United Kingdom	Europe	21	4263.24	4396	0.861586	127483646
ERR4461706	PRJEB37886	AMPLICON	SAMEA7188450	ERX4402077	COG-UK/CAMB-845F6	Illumina NovaSeq 6000	PAIRED	PCR	VIRAL RNA	Severe acute respiratory syndrome coronavirus 2	Homo sapiens	ILLUMINA	2020-04-16	United Kingdom	Europe	41	3744.43	3329	0.906698	111969766
ERR4461707	PRJEB37886	AMPLICON	SAMEA7188451	ERX4402078	COG-UK/CAMB-82279	Illumina NovaSeq 6000	PAIRED	PCR	VIRAL RNA	Severe acute respiratory syndrome coronavirus 2	Homo sapiens	ILLUMINA	2020-04-12	United Kingdom	Europe	66	2649.16	1768	0.856469	79217714
ERR4461708	PRJEB37886	AMPLICON	SAMEA7188452	ERX4402079	COG-UK/CAMB-8307E	Illumina NovaSeq 6000	PAIRED	PCR	VIRAL RNA	Severe acute respiratory syndrome coronavirus 2	Homo sapiens	ILLUMINA	2020-04-14	United Kingdom	Europe	18	4134.36	4110	0.910879	123629619
ERR4461709	PRJEB37886	AMPLICON	SAMEA7188453	ERX4402080	COG-UK/CAMB-836A9	Illumina NovaSeq 6000	PAIRED	PCR	VIRAL RNA	Severe acute respiratory syndrome coronavirus 2	Homo sapiens	ILLUMINA	2020-04-14	United Kingdom	Europe	18	4849.02	6309	0.80089	145000315
ERR4461710	PRJEB37886	AMPLICON	SAMEA7188454	ERX4402081	COG-UK/CAMB-826F5	Illumina NovaSeq 6000	PAIRED	PCR	VIRAL RNA	Severe acute respiratory syndrome coronavirus 2	Homo sapiens	ILLUMINA	2020-04-13	United Kingdom	Europe	15	4685.1	5341	0.799084	140098594
ERR4461711	PRJEB37886	AMPLICON	SAMEA7188455	ERX4402082	COG-UK/CAMB-8458D	Illumina NovaSeq 6000	PAIRED	PCR	VIRAL RNA	Severe acute respiratory syndrome coronavirus 2	Homo sapiens	ILLUMINA	2020-04-16	United Kingdom	Europe	36	3774.76	3453	0.915159	112876765
ERR4461712	PRJEB37886	AMPLICON	SAMEA7188456	ERX4402083	COG-UK/CAMB-82394	Illumina NovaSeq 6000	PAIRED	PCR	VIRAL RNA	Severe acute respiratory syndrome coronavirus 2	Homo sapiens	ILLUMINA	2020-04-14	United Kingdom	Europe	28	3822.15	3360	0.902819	114293842
ERR4461713	PRJEB37886	AMPLICON	SAMEA7188457	ERX4402084	COG-UK/CAMB-83418	Illumina NovaSeq 6000	PAIRED	PCR	VIRAL RNA	Severe acute respiratory syndrome coronavirus 2	Homo sapiens	ILLUMINA	2020-04-14	United Kingdom	Europe	17	4764.73	5577	0.811022	142479782
ERR4461714	PRJEB37886	AMPLICON	SAMEA7188458	ERX4402085	COG-UK/CAMB-8280E	Illumina NovaSeq 6000	PAIRED	PCR	VIRAL RNA	Severe acute respiratory syndrome coronavirus 2	Homo sapiens	ILLUMINA	2020-04-14	United Kingdom	Europe	22	4524.66	4890	0.852189	135300808
ERR4461715	PRJEB37886	AMPLICON	SAMEA7188459	ERX4402086	COG-UK/CAMB-1AA40B	Illumina NovaSeq 6000	PAIRED	PCR	VIRAL RNA	Severe acute respiratory syndrome coronavirus 2	Homo sapiens	ILLUMINA	2020-04-16	United Kingdom	Europe	14	4710.29	5523	0.822058	140851929
ERR4461716	PRJEB37886	AMPLICON	SAMEA7188460	ERX4402087	COG-UK/CAMB-8291A	Illumina NovaSeq 6000	PAIRED	PCR	VIRAL RNA	Severe acute respiratory syndrome coronavirus 2	Homo sapiens	ILLUMINA	2020-04-14	United Kingdom	Europe	26	4492.13	4747	0.829449	134328154
ERR4461717	PRJEB37886	AMPLICON	SAMEA7188461	ERX4402088	COG-UK/CAMB-82640	Illumina NovaSeq 6000	PAIRED	PCR	VIRAL RNA	Severe acute respiratory syndrome coronavirus 2	Homo sapiens	ILLUMINA	2020-04-13	United Kingdom	Europe	18	4722.36	5822	0.811591	141212726
ERR4461718	PRJEB37886	AMPLICON	SAMEA7188462	ERX4402089	COG-UK/CAMB-83612	Illumina NovaSeq 6000	PAIRED	PCR	VIRAL RNA	Severe acute respiratory syndrome coronavirus 2	Homo sapiens	ILLUMINA	2020-04-15	United Kingdom	Europe	23	3888.19	3532	0.914022	116268489
ERR4461719	PRJEB37886	AMPLICON	SAMEA7188463	ERX4402090	COG-UK/CAMB-82437	Illumina NovaSeq 6000	PAIRED	PCR	VIRAL RNA	Severe acute respiratory syndrome coronavirus 2	Homo sapiens	ILLUMINA	2020-04-13	United Kingdom	Europe	41	3482.86	2862	0.903755	104148104
ERR4461720	PRJEB37886	AMPLICON	SAMEA7188464	ERX4402091	COG-UK/CAMB-844CC	Illumina NovaSeq 6000	PAIRED	PCR	VIRAL RNA	Severe acute respiratory syndrome coronavirus 2	Homo sapiens	ILLUMINA	2020-04-16	United Kingdom	Europe	16	4612.48	4914	0.84112	137926979
ERR4461721	PRJEB37886	AMPLICON	SAMEA7188465	ERX4402092	COG-UK/CAMB-82974	Illumina NovaSeq 6000	PAIRED	PCR	VIRAL RNA	Severe acute respiratory syndrome coronavirus 2	Homo sapiens	ILLUMINA	2020-04-14	United Kingdom	Europe	14	4467.12	4641	0.842725	133580202
ERR4461722	PRJEB37886	AMPLICON	SAMEA7188466	ERX4402093	COG-UK/CAMB-82DD2	Illumina NovaSeq 6000	PAIRED	PCR	VIRAL RNA	Severe acute respiratory syndrome coronavirus 2	Homo sapiens	ILLUMINA	2020-04-14	United Kingdom	Europe	19	4874.47	6367	0.798816	145761296
ERR4461723	PRJEB37886	AMPLICON	SAMEA7188467	ERX4402094	COG-UK/CAMB-843A1	Illumina NovaSeq 6000	PAIRED	PCR	VIRAL RNA	Severe acute respiratory syndrome coronavirus 2	Homo sapiens	ILLUMINA	2020-04-16	United Kingdom	Europe	18	4388.83	4412	0.846938	131239242
ERR4461724	PRJEB37886	AMPLICON	SAMEA7188468	ERX4402095	COG-UK/CAMB-1AA3A4	Illumina NovaSeq 6000	PAIRED	PCR	VIRAL RNA	Severe acute respiratory syndrome coronavirus 2	Homo sapiens	ILLUMINA	2020-04-16	United Kingdom	Europe	18	4742.55	5913	0.81022	141816573
ERR4461725	PRJEB37886	AMPLICON	SAMEA7188469	ERX4402096	COG-UK/CAMB-843ED	Illumina NovaSeq 6000	PAIRED	PCR	VIRAL RNA	Severe acute respiratory syndrome coronavirus 2	Homo sapiens	ILLUMINA	2020-04-16	United Kingdom	Europe	44	3792.6	3344	0.910845	113410111
ERR4461726	PRJEB37886	AMPLICON	SAMEA7188470	ERX4402097	COG-UK/CAMB-822B5	Illumina NovaSeq 6000	PAIRED	PCR	VIRAL RNA	Severe acute respiratory syndrome coronavirus 2	Homo sapiens	ILLUMINA	2020-04-12	United Kingdom	Europe	18	3846.28	3553	0.895295	115015298
ERR4461727	PRJEB37886	AMPLICON	SAMEA7188471	ERX4402098	COG-UK/CAMB-1AA492	Illumina NovaSeq 6000	PAIRED	PCR	VIRAL RNA	Severe acute respiratory syndrome coronavirus 2	Homo sapiens	ILLUMINA	2020-04-17	United Kingdom	Europe	59	3198.08	2765	0.890178	95632292
ERR4461728	PRJEB37886	AMPLICON	SAMEA7188472	ERX4402099	COG-UK/CAMB-82D5A	Illumina NovaSeq 6000	PAIRED	PCR	VIRAL RNA	Severe acute respiratory syndrome coronavirus 2	Homo sapiens	ILLUMINA	2020-04-14	United Kingdom	Europe	14	4866.76	6325	0.83306	145530599
ERR4461729	PRJEB37886	AMPLICON	SAMEA7188473	ERX4402100	COG-UK/CAMB-836B8	Illumina NovaSeq 6000	PAIRED	PCR	VIRAL RNA	Severe acute respiratory syndrome coronavirus 2	Homo sapiens	ILLUMINA	2020-04-15	United Kingdom	Europe	42	3197.68	2552	0.926529	95620172
ERR4461730	PRJEB37886	AMPLICON	SAMEA7188474	ERX4402101	COG-UK/CAMB-84550	Illumina NovaSeq 6000	PAIRED	PCR	VIRAL RNA	Severe acute respiratory syndrome coronavirus 2	Homo sapiens	ILLUMINA	2020-04-16	United Kingdom	Europe	30	3354.08	2879	0.920944	100297076
ERR4461731	PRJEB37886	AMPLICON	SAMEA7188475	ERX4402102	COG-UK/CAMB-82FEB	Illumina NovaSeq 6000	PAIRED	PCR	VIRAL RNA	Severe acute respiratory syndrome coronavirus 2	Homo sapiens	ILLUMINA	2020-04-12	United Kingdom	Europe	20	4825.55	6493	0.802863	144298548
ERR4461732	PRJEB37886	AMPLICON	SAMEA7188476	ERX4402103	COG-UK/CAMB-1AA32C	Illumina NovaSeq 6000	PAIRED	PCR	VIRAL RNA	Severe acute respiratory syndrome coronavirus 2	Homo sapiens	ILLUMINA	2020-04-17	United Kingdom	Europe	18	4835.81	6170	0.810521	144605283
ERR4461733	PRJEB37886	AMPLICON	SAMEA7188477	ERX4402104	COG-UK/CAMB-84532	Illumina NovaSeq 6000	PAIRED	PCR	VIRAL RNA	Severe acute respiratory syndrome coronavirus 2	Homo sapiens	ILLUMINA	2020-04-17	United Kingdom	Europe	84	2325.43	1415	0.871618	69537472
ERR4461734	PRJEB37886	AMPLICON	SAMEA7188478	ERX4402105	COG-UK/CAMB-83111	Illumina NovaSeq 6000	PAIRED	PCR	VIRAL RNA	Severe acute respiratory syndrome coronavirus 2	Homo sapiens	ILLUMINA	2020-04-15	United Kingdom	Europe	17	4626.73	5071	0.841153	138353127
ERR4461735	PRJEB37886	AMPLICON	SAMEA7188479	ERX4402106	COG-UK/CAMB-838A3	Illumina NovaSeq 6000	PAIRED	PCR	VIRAL RNA	Severe acute respiratory syndrome coronavirus 2	Homo sapiens	ILLUMINA	2020-04-15	United Kingdom	Europe	23	3828.05	3645	0.893155	114470233
ERR4461736	PRJEB37886	AMPLICON	SAMEA7188480	ERX4402107	COG-UK/CAMB-83102	Illumina NovaSeq 6000	PAIRED	PCR	VIRAL RNA	Severe acute respiratory syndrome coronavirus 2	Homo sapiens	ILLUMINA	2020-04-14	United Kingdom	Europe	15	4625.35	5113	0.852088	138311883
ERR4461737	PRJEB37886	AMPLICON	SAMEA7188481	ERX4402108	COG-UK/CAMB-83278	Illumina NovaSeq 6000	PAIRED	PCR	VIRAL RNA	Severe acute respiratory syndrome coronavirus 2	Homo sapiens	ILLUMINA	2020-04-14	United Kingdom	Europe	52	2306.74	1596	0.872922	68978424
ERR4461738	PRJEB37886	AMPLICON	SAMEA7188482	ERX4402109	COG-UK/CAMB-82CF3	Illumina NovaSeq 6000	PAIRED	PCR	VIRAL RNA	Severe acute respiratory syndrome coronavirus 2	Homo sapiens	ILLUMINA	2020-04-12	United Kingdom	Europe	82	3415.73	2728	0.887068	102140700
ERR4461739	PRJEB37886	AMPLICON	SAMEA7188483	ERX4402110	COG-UK/CAMB-84347	Illumina NovaSeq 6000	PAIRED	PCR	VIRAL RNA	Severe acute respiratory syndrome coronavirus 2	Homo sapiens	ILLUMINA	2020-04-16	United Kingdom	Europe	59	2744.08	2031	0.876099	82056266
ERR4461740	PRJEB37886	AMPLICON	SAMEA7188484	ERX4402111	COG-UK/CAMB-1AA2A7	Illumina NovaSeq 6000	PAIRED	PCR	VIRAL RNA	Severe acute respiratory syndrome coronavirus 2	Homo sapiens	ILLUMINA	2020-04-17	United Kingdom	Europe	64	3199.79	2628	0.918035	95683377
ERR4461741	PRJEB37886	AMPLICON	SAMEA7188485	ERX4402112	COG-UK/CAMB-824BF	Illumina NovaSeq 6000	PAIRED	PCR	VIRAL RNA	Severe acute respiratory syndrome coronavirus 2	Homo sapiens	ILLUMINA	2020-04-14	United Kingdom	Europe	51	2047.12	1086	0.818747	61215018
ERR4461742	PRJEB37886	AMPLICON	SAMEA7188486	ERX4402113	COG-UK/CAMB-825CB	Illumina NovaSeq 6000	PAIRED	PCR	VIRAL RNA	Severe acute respiratory syndrome coronavirus 2	Homo sapiens	ILLUMINA	2020-04-14	United Kingdom	Europe	38	1809.66	951	0.824198	54114339
ERR4461743	PRJEB37886	AMPLICON	SAMEA7188487	ERX4402114	COG-UK/CAMB-833C0	Illumina NovaSeq 6000	PAIRED	PCR	VIRAL RNA	Severe acute respiratory syndrome coronavirus 2	Homo sapiens	ILLUMINA	2020-04-14	United Kingdom	Europe	19	4258.79	4161	0.870113	127350450
ERR4461744	PRJEB37886	AMPLICON	SAMEA7188488	ERX4402115	COG-UK/CAMB-825AD	Illumina NovaSeq 6000	PAIRED	PCR	VIRAL RNA	Severe acute respiratory syndrome coronavirus 2	Homo sapiens	ILLUMINA	2020-04-13	United Kingdom	Europe	14	4888.5	6568	0.801224	146180849
ERR4461745	PRJEB37886	AMPLICON	SAMEA7188489	ERX4402116	COG-UK/CAMB-823A3	Illumina NovaSeq 6000	PAIRED	PCR	VIRAL RNA	Severe acute respiratory syndrome coronavirus 2	Homo sapiens	ILLUMINA	2020-04-13	United Kingdom	Europe	12	4718.71	5895	0.811959	141103558
ERR4461746	PRJEB37886	AMPLICON	SAMEA7188490	ERX4402117	COG-UK/CAMB-82DC3	Illumina NovaSeq 6000	PAIRED	PCR	VIRAL RNA	Severe acute respiratory syndrome coronavirus 2	Homo sapiens	ILLUMINA	2020-04-14	United Kingdom	Europe	16	4662.39	5597	0.809584	139419351
ERR4461747	PRJEB37886	AMPLICON	SAMEA7188491	ERX4402118	COG-UK/CAMB-8313F	Illumina NovaSeq 6000	PAIRED	PCR	VIRAL RNA	Severe acute respiratory syndrome coronavirus 2	Homo sapiens	ILLUMINA	2020-04-13	United Kingdom	Europe	15	4817.72	6227	0.806374	144064192
ERR4461748	PRJEB37886	AMPLICON	SAMEA7188492	ERX4402119	COG-UK/CAMB-82570	Illumina NovaSeq 6000	PAIRED	PCR	VIRAL RNA	Severe acute respiratory syndrome coronavirus 2	Homo sapiens	ILLUMINA	2020-04-13	United Kingdom	Europe	22	4922.78	6235	0.821757	147206037
ERR4461749	PRJEB37886	AMPLICON	SAMEA7188493	ERX4402120	COG-UK/CAMB-8240A	Illumina NovaSeq 6000	PAIRED	PCR	VIRAL RNA	Severe acute respiratory syndrome coronavirus 2	Homo sapiens	ILLUMINA	2020-04-12	United Kingdom	Europe	82	2267.17	1377	0.866401	67795259
ERR4461750	PRJEB37886	AMPLICON	SAMEA7188494	ERX4402121	COG-UK/CAMB-8424A	Illumina NovaSeq 6000	PAIRED	PCR	VIRAL RNA	Severe acute respiratory syndrome coronavirus 2	Homo sapiens	ILLUMINA	2020-04-16	United Kingdom	Europe	21	4627.68	4977	0.852791	138381645
ERR4461751	PRJEB37886	AMPLICON	SAMEA7188495	ERX4402122	COG-UK/CAMB-841F2	Illumina NovaSeq 6000	PAIRED	PCR	VIRAL RNA	Severe acute respiratory syndrome coronavirus 2	Homo sapiens	ILLUMINA	2020-04-16	United Kingdom	Europe	81	2394.18	1528	0.856469	71593277
ERR4461752	PRJEB37886	AMPLICON	SAMEA7188496	ERX4402123	COG-UK/CAMB-843FC	Illumina NovaSeq 6000	PAIRED	PCR	VIRAL RNA	Severe acute respiratory syndrome coronavirus 2	Homo sapiens	ILLUMINA	2020-04-16	United Kingdom	Europe	18	4614.65	4838	0.878942	137991817
ERR4461753	PRJEB37886	AMPLICON	SAMEA7188497	ERX4402124	COG-UK/CAMB-82DF0	Illumina NovaSeq 6000	PAIRED	PCR	VIRAL RNA	Severe acute respiratory syndrome coronavirus 2	Homo sapiens	ILLUMINA	2020-04-14	United Kingdom	Europe	17	4554.19	5168	0.84433	136183961
ERR4461754	PRJEB37886	AMPLICON	SAMEA7188498	ERX4402125	COG-UK/CAMB-8382B	Illumina NovaSeq 6000	PAIRED	PCR	VIRAL RNA	Severe acute respiratory syndrome coronavirus 2	Homo sapiens	ILLUMINA	2020-04-14	United Kingdom	Europe	16	4682.76	5176	0.829382	140028698
ERR4461755	PRJEB37886	AMPLICON	SAMEA7188499	ERX4402126	COG-UK/CAMB-84523	Illumina NovaSeq 6000	PAIRED	PCR	VIRAL RNA	Severe acute respiratory syndrome coronavirus 2	Homo sapiens	ILLUMINA	2020-04-17	United Kingdom	Europe	18	4786.23	6082	0.805805	143122687
ERR4461756	PRJEB37886	AMPLICON	SAMEA7188500	ERX4402127	COG-UK/CAMB-841D4	Illumina NovaSeq 6000	PAIRED	PCR	VIRAL RNA	Severe acute respiratory syndrome coronavirus 2	Homo sapiens	ILLUMINA	2020-04-16	United Kingdom	Europe	50	1029.01	300	0.651005	30770432
ERR4461757	PRJEB37886	AMPLICON	SAMEA7188501	ERX4402128	COG-UK/CAMB-8371F	Illumina NovaSeq 6000	PAIRED	PCR	VIRAL RNA	Severe acute respiratory syndrome coronavirus 2	Homo sapiens	ILLUMINA	2020-04-15	United Kingdom	Europe	49	1531.66	540	0.783132	45801171
ERR4461758	PRJEB37886	AMPLICON	SAMEA7188502	ERX4402129	COG-UK/CAMB-83436	Illumina NovaSeq 6000	PAIRED	PCR	VIRAL RNA	Severe acute respiratory syndrome coronavirus 2	Homo sapiens	ILLUMINA	2020-04-14	United Kingdom	Europe	20	4434.12	4434	0.865866	132593537
ERR4461759	PRJEB37886	AMPLICON	SAMEA7188503	ERX4402130	COG-UK/CAMB-837B5	Illumina NovaSeq 6000	PAIRED	PCR	VIRAL RNA	Severe acute respiratory syndrome coronavirus 2	Homo sapiens	ILLUMINA	2020-04-15	United Kingdom	Europe	18	4666.47	5288	0.832291	139541513
ERR4461760	PRJEB37886	AMPLICON	SAMEA7188504	ERX4402131	COG-UK/CAMB-837F1	Illumina NovaSeq 6000	PAIRED	PCR	VIRAL RNA	Severe acute respiratory syndrome coronavirus 2	Homo sapiens	ILLUMINA	2020-04-14	United Kingdom	Europe	54	2773.28	2063	0.85269	82929262
ERR4461761	PRJEB37886	AMPLICON	SAMEA7188505	ERX4402132	COG-UK/CAMB-843B0	Illumina NovaSeq 6000	PAIRED	PCR	VIRAL RNA	Severe acute respiratory syndrome coronavirus 2	Homo sapiens	ILLUMINA	2020-04-16	United Kingdom	Europe	15	4775.86	5935	0.805036	142812566
ERR4461762	PRJEB37886	AMPLICON	SAMEA7188506	ERX4402133	COG-UK/CAMB-8318A	Illumina NovaSeq 6000	PAIRED	PCR	VIRAL RNA	Severe acute respiratory syndrome coronavirus 2	Homo sapiens	ILLUMINA	2020-04-14	United Kingdom	Europe	17	4438.05	4716	0.875631	132711070
ERR4461763	PRJEB37886	AMPLICON	SAMEA7188507	ERX4402134	COG-UK/CAMB-82859	Illumina NovaSeq 6000	PAIRED	PCR	VIRAL RNA	Severe acute respiratory syndrome coronavirus 2	Homo sapiens	ILLUMINA	2020-04-14	United Kingdom	Europe	23	4822.61	6389	0.801224	144210477
ERR4461764	PRJEB37886	AMPLICON	SAMEA7188508	ERX4402135	COG-UK/CAMB-82956	Illumina NovaSeq 6000	PAIRED	PCR	VIRAL RNA	Severe acute respiratory syndrome coronavirus 2	Homo sapiens	ILLUMINA	2020-04-14	United Kingdom	Europe	19	4757.95	5606	0.818714	142277102
ERR4461765	PRJEB37886	AMPLICON	SAMEA7188509	ERX4402136	COG-UK/CAMB-82D87	Illumina NovaSeq 6000	PAIRED	PCR	VIRAL RNA	Severe acute respiratory syndrome coronavirus 2	Homo sapiens	ILLUMINA	2020-04-13	United Kingdom	Europe	16	4419.56	4433	0.865498	132158133
ERR4461766	PRJEB37886	AMPLICON	SAMEA7188510	ERX4402137	COG-UK/CAMB-826E6	Illumina NovaSeq 6000	PAIRED	PCR	VIRAL RNA	Severe acute respiratory syndrome coronavirus 2	Homo sapiens	ILLUMINA	2020-04-14	United Kingdom	Europe	16	4810.84	6151	0.809116	143858639
ERR4461767	PRJEB37886	AMPLICON	SAMEA7188511	ERX4402138	COG-UK/CAMB-8449F	Illumina NovaSeq 6000	PAIRED	PCR	VIRAL RNA	Severe acute respiratory syndrome coronavirus 2	Homo sapiens	ILLUMINA	2020-04-16	United Kingdom	Europe	41	2439.84	1451	0.790757	72958476
ERR4461768	PRJEB37886	AMPLICON	SAMEA7188512	ERX4402139	COG-UK/CAMB-827D4	Illumina NovaSeq 6000	PAIRED	PCR	VIRAL RNA	Severe acute respiratory syndrome coronavirus 2	Homo sapiens	ILLUMINA	2020-04-13	United Kingdom	Europe	19	4410.63	4635	0.861251	131891205
ERR4461769	PRJEB37886	AMPLICON	SAMEA7188513	ERX4402140	COG-UK/CAMB-8317B	Illumina NovaSeq 6000	PAIRED	PCR	VIRAL RNA	Severe acute respiratory syndrome coronavirus 2	Homo sapiens	ILLUMINA	2020-04-14	United Kingdom	Europe	12	4583.02	5198	0.84239	137045917
ERR4461770	PRJEB37886	AMPLICON	SAMEA7188514	ERX4402141	COG-UK/CAMB-1AA571	Illumina NovaSeq 6000	PAIRED	PCR	VIRAL RNA	Severe acute respiratory syndrome coronavirus 2	Homo sapiens	ILLUMINA	2020-04-16	United Kingdom	Europe	43	974.302	325	0.656623	29134538
ERR4461771	PRJEB37886	AMPLICON	SAMEA7188515	ERX4402142	COG-UK/CAMB-8266E	Illumina NovaSeq 6000	PAIRED	PCR	VIRAL RNA	Severe acute respiratory syndrome coronavirus 2	Homo sapiens	ILLUMINA	2020-04-13	United Kingdom	Europe	16	4074.03	3881	0.893389	121825791
ERR4461772	PRJEB37886	AMPLICON	SAMEA7188516	ERX4402143	COG-UK/CAMB-844F9	Illumina NovaSeq 6000	PAIRED	PCR	VIRAL RNA	Severe acute respiratory syndrome coronavirus 2	Homo sapiens	ILLUMINA	2020-04-17	United Kingdom	Europe	83	2752.86	2226	0.871083	82318922
ERR4461773	PRJEB37886	AMPLICON	SAMEA7188517	ERX4402144	COG-UK/CAMB-823C1	Illumina NovaSeq 6000	PAIRED	PCR	VIRAL RNA	Severe acute respiratory syndrome coronavirus 2	Homo sapiens	ILLUMINA	2020-04-13	United Kingdom	Europe	32	4025.68	3865	0.908705	120379810
ERR4461774	PRJEB37886	AMPLICON	SAMEA7188518	ERX4402145	COG-UK/CAMB-82701	Illumina NovaSeq 6000	PAIRED	PCR	VIRAL RNA	Severe acute respiratory syndrome coronavirus 2	Homo sapiens	ILLUMINA	2020-04-14	United Kingdom	Europe	16	4874.24	6212	0.805438	145754420
ERR4461775	PRJEB37886	AMPLICON	SAMEA7188519	ERX4402146	COG-UK/CAMB-82297	Illumina NovaSeq 6000	PAIRED	PCR	VIRAL RNA	Severe acute respiratory syndrome coronavirus 2	Homo sapiens	ILLUMINA	2020-04-12	United Kingdom	Europe	14	4801.12	6056	0.807377	143567998
ERR4461776	PRJEB37886	AMPLICON	SAMEA7188520	ERX4402147	COG-UK/CAMB-8276B	Illumina NovaSeq 6000	PAIRED	PCR	VIRAL RNA	Severe acute respiratory syndrome coronavirus 2	Homo sapiens	ILLUMINA	2020-04-14	United Kingdom	Europe	14	4826.9	6417	0.792596	144338832
ERR4461777	PRJEB37886	AMPLICON	SAMEA7188521	ERX4402148	COG-UK/CAMB-844BD	Illumina NovaSeq 6000	PAIRED	PCR	VIRAL RNA	Severe acute respiratory syndrome coronavirus 2	Homo sapiens	ILLUMINA	2020-04-17	United Kingdom	Europe	19	4256.39	4177	0.869846	127278915
ERR4461778	PRJEB37886	AMPLICON	SAMEA7188522	ERX4402149	COG-UK/CAMB-824CE	Illumina NovaSeq 6000	PAIRED	PCR	VIRAL RNA	Severe acute respiratory syndrome coronavirus 2	Homo sapiens	ILLUMINA	2020-04-14	United Kingdom	Europe	18	4845.4	6002	0.803398	144891905
ERR4461779	PRJEB37886	AMPLICON	SAMEA7188523	ERX4402150	COG-UK/CAMB-82543	Illumina NovaSeq 6000	PAIRED	PCR	VIRAL RNA	Severe acute respiratory syndrome coronavirus 2	Homo sapiens	ILLUMINA	2020-04-14	United Kingdom	Europe	16	4832.11	6097	0.801425	144494673
ERR4461780	PRJEB37886	AMPLICON	SAMEA7188524	ERX4402151	COG-UK/CAMB-82446	Illumina NovaSeq 6000	PAIRED	PCR	VIRAL RNA	Severe acute respiratory syndrome coronavirus 2	Homo sapiens	ILLUMINA	2020-04-12	United Kingdom	Europe	23	4420.85	4629	0.870214	132196608
ERR4461781	PRJEB37886	AMPLICON	SAMEA7188525	ERX4402152	COG-UK/CAMB-83A34	Illumina NovaSeq 6000	PAIRED	PCR	VIRAL RNA	Severe acute respiratory syndrome coronavirus 2	Homo sapiens	ILLUMINA	2020-04-15	United Kingdom	Europe	28	3978.44	3827	0.898706	118967355
ERR4461782	PRJEB37886	AMPLICON	SAMEA7188526	ERX4402153	COG-UK/CAMB-837C4	Illumina NovaSeq 6000	PAIRED	PCR	VIRAL RNA	Severe acute respiratory syndrome coronavirus 2	Homo sapiens	ILLUMINA	2020-04-16	United Kingdom	Europe	18	4677.54	5089	0.82985	139872496
ERR4461783	PRJEB37886	AMPLICON	SAMEA7188527	ERX4402154	COG-UK/CAMB-83348	Illumina NovaSeq 6000	PAIRED	PCR	VIRAL RNA	Severe acute respiratory syndrome coronavirus 2	Homo sapiens	ILLUMINA	2020-04-15	United Kingdom	Europe	22	4446.37	4565	0.867371	132959735
ERR4461784	PRJEB37886	AMPLICON	SAMEA7188528	ERX4402155	COG-UK/CAMB-1AA456	Illumina NovaSeq 6000	PAIRED	PCR	VIRAL RNA	Severe acute respiratory syndrome coronavirus 2	Homo sapiens	ILLUMINA	2020-04-17	United Kingdom	Europe	31	3748.12	3448	0.883256	112079961
ERR4461785	PRJEB37886	AMPLICON	SAMEA7188529	ERX4402156	COG-UK/CAMB-83506	Illumina NovaSeq 6000	PAIRED	PCR	VIRAL RNA	Severe acute respiratory syndrome coronavirus 2	Homo sapiens	ILLUMINA	2020-04-14	United Kingdom	Europe	31	1486.82	587	0.750895	44460448
ERR4461786	PRJEB37886	AMPLICON	SAMEA7188530	ERX4402157	COG-UK/CAMB-83885	Illumina NovaSeq 6000	PAIRED	PCR	VIRAL RNA	Severe acute respiratory syndrome coronavirus 2	Homo sapiens	ILLUMINA	2020-04-16	United Kingdom	Europe	25	4518.4	4770	0.843695	135113767
ERR4461787	PRJEB37886	AMPLICON	SAMEA7188531	ERX4402158	COG-UK/CAMB-838C1	Illumina NovaSeq 6000	PAIRED	PCR	VIRAL RNA	Severe acute respiratory syndrome coronavirus 2	Homo sapiens	ILLUMINA	2020-04-16	United Kingdom	Europe	20	4715.79	5692	0.819416	141016149
ERR4461788	PRJEB37886	AMPLICON	SAMEA7188532	ERX4402159	COG-UK/CAMB-82E0C	Illumina NovaSeq 6000	PAIRED	PCR	VIRAL RNA	Severe acute respiratory syndrome coronavirus 2	Homo sapiens	ILLUMINA	2020-04-14	United Kingdom	Europe	48	3615.77	3165	0.90312	108122226
ERR4461789	PRJEB37886	AMPLICON	SAMEA7188533	ERX4402160	COG-UK/CAMB-831D5	Illumina NovaSeq 6000	PAIRED	PCR	VIRAL RNA	Severe acute respiratory syndrome coronavirus 2	Homo sapiens	ILLUMINA	2020-04-14	United Kingdom	Europe	85	1655.91	893	0.810186	49516718
ERR4461790	PRJEB37886	AMPLICON	SAMEA7188534	ERX4402161	COG-UK/CAMB-84408	Illumina NovaSeq 6000	PAIRED	PCR	VIRAL RNA	Severe acute respiratory syndrome coronavirus 2	Homo sapiens	ILLUMINA	2020-04-16	United Kingdom	Europe	19	4605.87	5272	0.835869	137729390
ERR4461791	PRJEB37886	AMPLICON	SAMEA7188535	ERX4402162	COG-UK/CAMB-82D2D	Illumina NovaSeq 6000	PAIRED	PCR	VIRAL RNA	Severe acute respiratory syndrome coronavirus 2	Homo sapiens	ILLUMINA	2020-04-13	United Kingdom	Europe	64	2426.81	1715	0.824666	72568989
ERR4461792	PRJEB37886	AMPLICON	SAMEA7188536	ERX4402163	COG-UK/CAMB-1AA553	Illumina NovaSeq 6000	PAIRED	PCR	VIRAL RNA	Severe acute respiratory syndrome coronavirus 2	Homo sapiens	ILLUMINA	2020-04-17	United Kingdom	Europe	20	4641.73	5196	0.828211	138801779
ERR4461793	PRJEB37886	AMPLICON	SAMEA7188537	ERX4402164	COG-UK/CAMB-8308D	Illumina NovaSeq 6000	PAIRED	PCR	VIRAL RNA	Severe acute respiratory syndrome coronavirus 2	Homo sapiens	ILLUMINA	2020-04-13	United Kingdom	Europe	15	4810.96	5755	0.806106	143862127
ERR4461794	PRJEB37886	AMPLICON	SAMEA7188538	ERX4402165	COG-UK/CAMB-834BE	Illumina NovaSeq 6000	PAIRED	PCR	VIRAL RNA	Severe acute respiratory syndrome coronavirus 2	Homo sapiens	ILLUMINA	2020-04-14	United Kingdom	Europe	17	4821.83	6040	0.80604	144187176
ERR4461795	PRJEB37886	AMPLICON	SAMEA7188539	ERX4402166	COG-UK/CAMB-83700	Illumina NovaSeq 6000	PAIRED	PCR	VIRAL RNA	Severe acute respiratory syndrome coronavirus 2	Homo sapiens	ILLUMINA	2020-04-14	United Kingdom	Europe	19	4677.01	5653	0.802662	139856653
ERR4461796	PRJEB37886	AMPLICON	SAMEA7188540	ERX4402167	COG-UK/CAMB-834FA	Illumina NovaSeq 6000	PAIRED	PCR	VIRAL RNA	Severe acute respiratory syndrome coronavirus 2	Homo sapiens	ILLUMINA	2020-04-15	United Kingdom	Europe	17	4652.92	5338	0.832625	139136405
ERR4461797	PRJEB37886	AMPLICON	SAMEA7188541	ERX4402168	COG-UK/CAMB-825BC	Illumina NovaSeq 6000	PAIRED	PCR	VIRAL RNA	Severe acute respiratory syndrome coronavirus 2	Homo sapiens	ILLUMINA	2020-04-14	United Kingdom	Europe	20	4718.42	5299	0.824232	141094800
ERR4461798	PRJEB37886	AMPLICON	SAMEA7188542	ERX4402169	COG-UK/CAMB-83849	Illumina NovaSeq 6000	PAIRED	PCR	VIRAL RNA	Severe acute respiratory syndrome coronavirus 2	Homo sapiens	ILLUMINA	2020-04-13	United Kingdom	Europe	86	2595.43	2022	0.853292	77611165
ERR4461799	PRJEB37886	AMPLICON	SAMEA7188543	ERX4402170	COG-UK/CAMB-827E3	Illumina NovaSeq 6000	PAIRED	PCR	VIRAL RNA	Severe acute respiratory syndrome coronavirus 2	Homo sapiens	ILLUMINA	2020-04-14	United Kingdom	Europe	54	1345.45	407	0.704043	40233080
ERR4461800	PRJEB37886	AMPLICON	SAMEA7188544	ERX4402171	COG-UK/CAMB-83014	Illumina NovaSeq 6000	PAIRED	PCR	VIRAL RNA	Severe acute respiratory syndrome coronavirus 2	Homo sapiens	ILLUMINA	2020-04-14	United Kingdom	Europe	28	4067.48	3996	0.892486	121629975
ERR4461801	PRJEB37886	AMPLICON	SAMEA7188545	ERX4402172	COG-UK/CAMB-82E39	Illumina NovaSeq 6000	PAIRED	PCR	VIRAL RNA	Severe acute respiratory syndrome coronavirus 2	Homo sapiens	ILLUMINA	2020-04-14	United Kingdom	Europe	21	4549.7	5059	0.831856	136049582
ERR4461802	PRJEB37886	AMPLICON	SAMEA7188546	ERX4402173	COG-UK/CAMB-84356	Illumina NovaSeq 6000	PAIRED	PCR	VIRAL RNA	Severe acute respiratory syndrome coronavirus 2	Homo sapiens	ILLUMINA	2020-04-16	United Kingdom	Europe	15	4733.24	5625	0.814968	141538171
ERR4461803	PRJEB37886	AMPLICON	SAMEA7188547	ERX4402174	COG-UK/CAMB-83287	Illumina NovaSeq 6000	PAIRED	PCR	VIRAL RNA	Severe acute respiratory syndrome coronavirus 2	Homo sapiens	ILLUMINA	2020-04-14	United Kingdom	Europe	35	4091.24	3950	0.885731	122340354
ERR4461804	PRJEB37886	AMPLICON	SAMEA7188548	ERX4402175	COG-UK/CAMB-845BA	Illumina NovaSeq 6000	PAIRED	PCR	VIRAL RNA	Severe acute respiratory syndrome coronavirus 2	Homo sapiens	ILLUMINA	2020-04-16	United Kingdom	Europe	12	4600.6	4984	0.8349	137571611
ERR4461805	PRJEB37886	AMPLICON	SAMEA7188549	ERX4402176	COG-UK/CAMB-8365E	Illumina NovaSeq 6000	PAIRED	PCR	VIRAL RNA	Severe acute respiratory syndrome coronavirus 2	Homo sapiens	ILLUMINA	2020-04-15	United Kingdom	Europe	25	4234.59	4189	0.864696	126626894
ERR4461806	PRJEB37886	AMPLICON	SAMEA7188550	ERX4402177	COG-UK/CAMB-84505	Illumina NovaSeq 6000	PAIRED	PCR	VIRAL RNA	Severe acute respiratory syndrome coronavirus 2	Homo sapiens	ILLUMINA	2020-04-16	United Kingdom	Europe	43	1203.01	251	0.671304	35973469
ERR4461807	PRJEB37886	AMPLICON	SAMEA7188551	ERX4402178	COG-UK/CAMB-832B4	Illumina NovaSeq 6000	PAIRED	PCR	VIRAL RNA	Severe acute respiratory syndrome coronavirus 2	Homo sapiens	ILLUMINA	2020-04-14	United Kingdom	Europe	16	4360.49	4339	0.854128	130391741
ERR4461808	PRJEB37886	AMPLICON	SAMEA7188552	ERX4402179	COG-UK/CAMB-831A8	Illumina NovaSeq 6000	PAIRED	PCR	VIRAL RNA	Severe acute respiratory syndrome coronavirus 2	Homo sapiens	ILLUMINA	2020-04-14	United Kingdom	Europe	76	2618.96	1585	0.824967	78314734
ERR4461809	PRJEB37886	AMPLICON	SAMEA7188553	ERX4402180	COG-UK/CAMB-844EA	Illumina NovaSeq 6000	PAIRED	PCR	VIRAL RNA	Severe acute respiratory syndrome coronavirus 2	Homo sapiens	ILLUMINA	2020-04-17	United Kingdom	Europe	46	3387.87	2834	0.893957	101307368
ERR4461810	PRJEB37886	AMPLICON	SAMEA7188554	ERX4402181	COG-UK/CAMB-842B3	Illumina NovaSeq 6000	PAIRED	PCR	VIRAL RNA	Severe acute respiratory syndrome coronavirus 2	Homo sapiens	ILLUMINA	2020-04-16	United Kingdom	Europe	19	4630.46	5445	0.81353	138464768
ERR4461811	PRJEB37886	AMPLICON	SAMEA7188555	ERX4402182	COG-UK/CAMB-8316C	Illumina NovaSeq 6000	PAIRED	PCR	VIRAL RNA	Severe acute respiratory syndrome coronavirus 2	Homo sapiens	ILLUMINA	2020-04-14	United Kingdom	Europe	20	4465.27	4668	0.865432	133524915
ERR4461812	PRJEB37886	AMPLICON	SAMEA7188556	ERX4402183	COG-UK/CAMB-84338	Illumina NovaSeq 6000	PAIRED	PCR	VIRAL RNA	Severe acute respiratory syndrome coronavirus 2	Homo sapiens	ILLUMINA	2020-04-16	United Kingdom	Europe	19	4670.26	5132	0.830686	139654932
ERR4461813	PRJEB37886	AMPLICON	SAMEA7188557	ERX4402184	COG-UK/CAMB-83023	Illumina NovaSeq 6000	PAIRED	PCR	VIRAL RNA	Severe acute respiratory syndrome coronavirus 2	Homo sapiens	ILLUMINA	2020-04-14	United Kingdom	Europe	69	1606.13	704	0.784804	48028004
ERR4461814	PRJEB37886	AMPLICON	SAMEA7188558	ERX4402185	COG-UK/CAMB-82E2A	Illumina NovaSeq 6000	PAIRED	PCR	VIRAL RNA	Severe acute respiratory syndrome coronavirus 2	Homo sapiens	ILLUMINA	2020-04-14	United Kingdom	Europe	25	4369.42	4382	0.871384	130658729
ERR4461815	PRJEB37886	AMPLICON	SAMEA7188559	ERX4402186	COG-UK/CAMB-82464	Illumina NovaSeq 6000	PAIRED	PCR	VIRAL RNA	Severe acute respiratory syndrome coronavirus 2	Homo sapiens	ILLUMINA	2020-04-12	United Kingdom	Europe	85	3685.36	3328	0.898706	110203388
ERR4461816	PRJEB37886	AMPLICON	SAMEA7188560	ERX4402187	COG-UK/CAMB-83041	Illumina NovaSeq 6000	PAIRED	PCR	VIRAL RNA	Severe acute respiratory syndrome coronavirus 2	Homo sapiens	ILLUMINA	2020-04-04	United Kingdom	Europe	93	2165.76	1211	0.842825	64762638
ERR4461817	PRJEB37886	AMPLICON	SAMEA7188561	ERX4402188	COG-UK/CAMB-8265F	Illumina NovaSeq 6000	PAIRED	PCR	VIRAL RNA	Severe acute respiratory syndrome coronavirus 2	Homo sapiens	ILLUMINA	2020-04-12	United Kingdom	Europe	11	4881.93	6347	0.803097	145984407
ERR4461818	PRJEB37886	AMPLICON	SAMEA7188562	ERX4402189	COG-UK/CAMB-1AA2B6	Illumina NovaSeq 6000	PAIRED	PCR	VIRAL RNA	Severe acute respiratory syndrome coronavirus 2	Homo sapiens	ILLUMINA	2020-04-17	United Kingdom	Europe	18	4348.57	4314	0.87309	130035302
ERR4461819	PRJEB37886	AMPLICON	SAMEA7188563	ERX4402190	COG-UK/CAMB-827B6	Illumina NovaSeq 6000	PAIRED	PCR	VIRAL RNA	Severe acute respiratory syndrome coronavirus 2	Homo sapiens	ILLUMINA	2020-04-13	United Kingdom	Europe	13	4572.21	4746	0.864529	136722945
ERR4461820	PRJEB37886	AMPLICON	SAMEA7188564	ERX4402191	COG-UK/CAMB-82938	Illumina NovaSeq 6000	PAIRED	PCR	VIRAL RNA	Severe acute respiratory syndrome coronavirus 2	Homo sapiens	ILLUMINA	2020-04-14	United Kingdom	Europe	20	4741.96	5531	0.812895	141798884
ERR4461821	PRJEB37886	AMPLICON	SAMEA7188565	ERX4402192	COG-UK/CAMB-84435	Illumina NovaSeq 6000	PAIRED	PCR	VIRAL RNA	Severe acute respiratory syndrome coronavirus 2	Homo sapiens	ILLUMINA	2020-04-16	United Kingdom	Europe	20	4772.69	5854	0.811825	142717822
ERR4461822	PRJEB37886	AMPLICON	SAMEA7188566	ERX4402193	COG-UK/CAMB-8423B	Illumina NovaSeq 6000	PAIRED	PCR	VIRAL RNA	Severe acute respiratory syndrome coronavirus 2	Homo sapiens	ILLUMINA	2020-04-16	United Kingdom	Europe	16	4547	4804	0.837307	135968820
ERR4461823	PRJEB37886	AMPLICON	SAMEA7188567	ERX4402194	COG-UK/CAMB-8306F	Illumina NovaSeq 6000	PAIRED	PCR	VIRAL RNA	Severe acute respiratory syndrome coronavirus 2	Homo sapiens	ILLUMINA	2020-04-13	United Kingdom	Europe	12	4554.82	4734	0.846571	136202690
ERR4461824	PRJEB37886	AMPLICON	SAMEA7188568	ERX4402195	COG-UK/CAMB-84295	Illumina NovaSeq 6000	PAIRED	PCR	VIRAL RNA	Severe acute respiratory syndrome coronavirus 2	Homo sapiens	ILLUMINA	2020-04-16	United Kingdom	Europe	37	1535.93	514	0.742367	45928941
ERR4461825	PRJEB37886	AMPLICON	SAMEA7188569	ERX4402196	COG-UK/CAMB-84329	Illumina NovaSeq 6000	PAIRED	PCR	VIRAL RNA	Severe acute respiratory syndrome coronavirus 2	Homo sapiens	ILLUMINA	2020-04-16	United Kingdom	Europe	52	1720.68	627	0.792997	51453518
ERR4461826	PRJEB37886	AMPLICON	SAMEA7188570	ERX4402197	COG-UK/CAMB-8369A	Illumina NovaSeq 6000	PAIRED	PCR	VIRAL RNA	Severe acute respiratory syndrome coronavirus 2	Homo sapiens	ILLUMINA	2020-04-14	United Kingdom	Europe	17	4276.29	4330	0.855767	127874044
ERR4461827	PRJEB37886	AMPLICON	SAMEA7188571	ERX4402198	COG-UK/CAMB-8277A	Illumina NovaSeq 6000	PAIRED	PCR	VIRAL RNA	Severe acute respiratory syndrome coronavirus 2	Homo sapiens	ILLUMINA	2020-04-13	United Kingdom	Europe	15	4596.02	5147	0.834498	137434731
ERR4461828	PRJEB37886	AMPLICON	SAMEA7188572	ERX4402199	COG-UK/CAMB-83445	Illumina NovaSeq 6000	PAIRED	PCR	VIRAL RNA	Severe acute respiratory syndrome coronavirus 2	Homo sapiens	ILLUMINA	2020-04-15	United Kingdom	Europe	64	2887.61	2228	0.8556	86348127
ERR4461829	PRJEB37886	AMPLICON	SAMEA7188573	ERX4402200	COG-UK/CAMB-844AE	Illumina NovaSeq 6000	PAIRED	PCR	VIRAL RNA	Severe acute respiratory syndrome coronavirus 2	Homo sapiens	ILLUMINA	2020-04-16	United Kingdom	Europe	22	4491.44	4941	0.841922	134307542
ERR4461830	PRJEB37886	AMPLICON	SAMEA7188574	ERX4402201	COG-UK/CAMB-82288	Illumina NovaSeq 6000	PAIRED	PCR	VIRAL RNA	Severe acute respiratory syndrome coronavirus 2	Homo sapiens	ILLUMINA	2020-04-13	United Kingdom	Europe	15	4843.54	6541	0.799585	144836256
ERR4461831	PRJEB37886	AMPLICON	SAMEA7188575	ERX4402202	COG-UK/CAMB-828FF	Illumina NovaSeq 6000	PAIRED	PCR	VIRAL RNA	Severe acute respiratory syndrome coronavirus 2	Homo sapiens	ILLUMINA	2020-04-14	United Kingdom	Europe	52	3625.03	3175	0.887336	108399418
ERR4461832	PRJEB37886	AMPLICON	SAMEA7188576	ERX4402203	COG-UK/CAMB-83384	Illumina NovaSeq 6000	PAIRED	PCR	VIRAL RNA	Severe acute respiratory syndrome coronavirus 2	Homo sapiens	ILLUMINA	2020-04-15	United Kingdom	Europe	76	2569.91	1821	0.854998	76847922
ERR4461833	PRJEB37886	AMPLICON	SAMEA7188577	ERX4402204	COG-UK/CAMB-83779	Illumina NovaSeq 6000	PAIRED	PCR	VIRAL RNA	Severe acute respiratory syndrome coronavirus 2	Homo sapiens	ILLUMINA	2020-04-15	United Kingdom	Europe	52	3578.69	3165	0.906163	107013704
ERR4461834	PRJEB37886	AMPLICON	SAMEA7188578	ERX4402205	COG-UK/CAMB-1AA3B3	Illumina NovaSeq 6000	PAIRED	PCR	VIRAL RNA	Severe acute respiratory syndrome coronavirus 2	Homo sapiens	ILLUMINA	2020-04-15	United Kingdom	Europe	19	4689.35	5330	0.831723	140225630
ERR4461835	PRJEB37886	AMPLICON	SAMEA7188579	ERX4402206	COG-UK/CAMB-82358	Illumina NovaSeq 6000	PAIRED	PCR	VIRAL RNA	Severe acute respiratory syndrome coronavirus 2	Homo sapiens	ILLUMINA	2020-04-14	United Kingdom	Europe	53	2317.29	1342	0.859646	69293829
ERR4461836	PRJEB37886	AMPLICON	SAMEA7188580	ERX4402207	COG-UK/CAMB-82877	Illumina NovaSeq 6000	PAIRED	PCR	VIRAL RNA	Severe acute respiratory syndrome coronavirus 2	Homo sapiens	ILLUMINA	2020-04-14	United Kingdom	Europe	23	4078.21	3856	0.921312	121950574
ERR4461837	PRJEB37886	AMPLICON	SAMEA7188581	ERX4402208	COG-UK/CAMB-8373D	Illumina NovaSeq 6000	PAIRED	PCR	VIRAL RNA	Severe acute respiratory syndrome coronavirus 2	Homo sapiens	ILLUMINA	2020-04-15	United Kingdom	Europe	65	2415.72	1533	0.841253	72237262
ERR4461838	PRJEB37886	AMPLICON	SAMEA7188582	ERX4402209	COG-UK/CAMB-84602	Illumina NovaSeq 6000	PAIRED	PCR	VIRAL RNA	Severe acute respiratory syndrome coronavirus 2	Homo sapiens	ILLUMINA	2020-04-16	United Kingdom	Europe	16	4494.55	4752	0.852623	134400666
ERR4461839	PRJEB37886	AMPLICON	SAMEA7188583	ERX4402210	COG-UK/CAMB-1AA526	Illumina NovaSeq 6000	PAIRED	PCR	VIRAL RNA	Severe acute respiratory syndrome coronavirus 2	Homo sapiens	ILLUMINA	2020-04-17	United Kingdom	Europe	17	4764.95	5529	0.844297	142486164
ERR4461840	PRJEB37886	AMPLICON	SAMEA7188584	ERX4402211	COG-UK/CAMB-823D0	Illumina NovaSeq 6000	PAIRED	PCR	VIRAL RNA	Severe acute respiratory syndrome coronavirus 2	Homo sapiens	ILLUMINA	2020-04-13	United Kingdom	Europe	93	1120.62	312	0.648296	33510043
ERR4461841	PRJEB37886	AMPLICON	SAMEA7188585	ERX4402212	COG-UK/CAMB-831C6	Illumina NovaSeq 6000	PAIRED	PCR	VIRAL RNA	Severe acute respiratory syndrome coronavirus 2	Homo sapiens	ILLUMINA	2020-04-14	United Kingdom	Europe	23	3192.08	2584	0.891817	95452803
ERR4461842	PRJEB37886	AMPLICON	SAMEA7188586	ERX4402213	COG-UK/CAMB-83357	Illumina NovaSeq 6000	PAIRED	PCR	VIRAL RNA	Severe acute respiratory syndrome coronavirus 2	Homo sapiens	ILLUMINA	2020-04-14	United Kingdom	Europe	15	4565.5	4829	0.86182	136522076
ERR4461843	PRJEB37886	AMPLICON	SAMEA7188587	ERX4402214	COG-UK/CAMB-83032	Illumina NovaSeq 6000	PAIRED	PCR	VIRAL RNA	Severe acute respiratory syndrome coronavirus 2	Homo sapiens	ILLUMINA	2020-04-15	United Kingdom	Europe	36	2183.34	1062	0.848109	65288290
ERR4461844	PRJEB37886	AMPLICON	SAMEA7188588	ERX4402215	COG-UK/CAMB-824DD	Illumina NovaSeq 6000	PAIRED	PCR	VIRAL RNA	Severe acute respiratory syndrome coronavirus 2	Homo sapiens	ILLUMINA	2020-04-13	United Kingdom	Europe	14	4822.96	6495	0.792228	144221072
ERR4461845	PRJEB37886	AMPLICON	SAMEA7188589	ERX4402216	COG-UK/CAMB-830BA	Illumina NovaSeq 6000	PAIRED	PCR	VIRAL RNA	Severe acute respiratory syndrome coronavirus 2	Homo sapiens	ILLUMINA	2020-04-14	United Kingdom	Europe	14	4034.19	3840	0.882319	120634322
ERR4461846	PRJEB37886	AMPLICON	SAMEA7188590	ERX4402217	COG-UK/CAMB-8232B	Illumina NovaSeq 6000	PAIRED	PCR	VIRAL RNA	Severe acute respiratory syndrome coronavirus 2	Homo sapiens	ILLUMINA	2020-04-13	United Kingdom	Europe	64	1129.48	402	0.681269	33774872
ERR4461847	PRJEB37886	AMPLICON	SAMEA7188591	ERX4402218	COG-UK/CAMB-1AA30E	Illumina NovaSeq 6000	PAIRED	PCR	VIRAL RNA	Severe acute respiratory syndrome coronavirus 2	Homo sapiens	ILLUMINA	2020-04-16	United Kingdom	Europe	18	4316.43	4456	0.852824	129074267
ERR4461848	PRJEB37886	AMPLICON	SAMEA7188592	ERX4402219	COG-UK/CAMB-82710	Illumina NovaSeq 6000	PAIRED	PCR	VIRAL RNA	Severe acute respiratory syndrome coronavirus 2	Homo sapiens	ILLUMINA	2020-04-13	United Kingdom	Europe	19	4861.45	6186	0.800923	145371941
ERR4461849	PRJEB37886	AMPLICON	SAMEA7188593	ERX4402220	COG-UK/CAMB-845AB	Illumina NovaSeq 6000	PAIRED	PCR	VIRAL RNA	Severe acute respiratory syndrome coronavirus 2	Homo sapiens	ILLUMINA	2020-04-17	United Kingdom	Europe	20	4847.27	6128	0.805371	144947805
ERR4461850	PRJEB37886	AMPLICON	SAMEA7188594	ERX4402221	COG-UK/CAMB-1AA4A1	Illumina NovaSeq 6000	PAIRED	PCR	VIRAL RNA	Severe acute respiratory syndrome coronavirus 2	Homo sapiens	ILLUMINA	2020-04-16	United Kingdom	Europe	69	3213.49	2710	0.882654	96092933
ERR4461851	PRJEB37886	AMPLICON	SAMEA7188595	ERX4402222	COG-UK/CAMB-8456F	Illumina NovaSeq 6000	PAIRED	PCR	VIRAL RNA	Severe acute respiratory syndrome coronavirus 2	Homo sapiens	ILLUMINA	2020-04-16	United Kingdom	Europe	83	2781.97	1862	0.856235	83189393
ERR4461852	PRJEB37886	AMPLICON	SAMEA7188596	ERX4402223	COG-UK/CAMB-825E9	Illumina NovaSeq 6000	PAIRED	PCR	VIRAL RNA	Severe acute respiratory syndrome coronavirus 2	Homo sapiens	ILLUMINA	2020-04-13	United Kingdom	Europe	22	4041.01	3926	0.894526	120838322
ERR4461853	PRJEB37886	AMPLICON	SAMEA7188597	ERX4402224	COG-UK/CAMB-1AA377	Illumina NovaSeq 6000	PAIRED	PCR	VIRAL RNA	Severe acute respiratory syndrome coronavirus 2	Homo sapiens	ILLUMINA	2020-04-16	United Kingdom	Europe	19	4406.47	4707	0.866234	131766794
ERR4461854	PRJEB37886	AMPLICON	SAMEA7188598	ERX4402225	COG-UK/CAMB-1AA368	Illumina NovaSeq 6000	PAIRED	PCR	VIRAL RNA	Severe acute respiratory syndrome coronavirus 2	Homo sapiens	ILLUMINA	2020-04-17	United Kingdom	Europe	20	4764.02	5356	0.868374	142458484
ERR4461855	PRJEB37886	AMPLICON	SAMEA7188599	ERX4402226	COG-UK/CAMB-833EE	Illumina NovaSeq 6000	PAIRED	PCR	VIRAL RNA	Severe acute respiratory syndrome coronavirus 2	Homo sapiens	ILLUMINA	2020-04-14	United Kingdom	Europe	89	2787.28	2025	0.854229	83348000
ERR4461856	PRJEB37886	AMPLICON	SAMEA7188600	ERX4402227	COG-UK/CAMB-837A6	Illumina NovaSeq 6000	PAIRED	PCR	VIRAL RNA	Severe acute respiratory syndrome coronavirus 2	Homo sapiens	ILLUMINA	2020-04-15	United Kingdom	Europe	15	4661.73	5079	0.813932	139399855
ERR4461857	PRJEB37886	AMPLICON	SAMEA7188601	ERX4402228	COG-UK/CAMB-82DE1	Illumina NovaSeq 6000	PAIRED	PCR	VIRAL RNA	Severe acute respiratory syndrome coronavirus 2	Homo sapiens	ILLUMINA	2020-04-13	United Kingdom	Europe	71	2268.29	1335	0.809584	67828569
ERR4461858	PRJEB37886	AMPLICON	SAMEA7188602	ERX4402229	COG-UK/CAMB-84392	Illumina NovaSeq 6000	PAIRED	PCR	VIRAL RNA	Severe acute respiratory syndrome coronavirus 2	Homo sapiens	ILLUMINA	2020-04-16	United Kingdom	Europe	15	4584.62	4874	0.848477	137093976
ERR4461859	PRJEB37886	AMPLICON	SAMEA7188603	ERX4402230	COG-UK/CAMB-845C9	Illumina NovaSeq 6000	PAIRED	PCR	VIRAL RNA	Severe acute respiratory syndrome coronavirus 2	Homo sapiens	ILLUMINA	2020-04-16	United Kingdom	Europe	78	3716.61	3294	0.909039	111137707
ERR4461860	PRJEB37886	AMPLICON	SAMEA7188604	ERX4402231	COG-UK/CAMB-1AA34A	Illumina NovaSeq 6000	PAIRED	PCR	VIRAL RNA	Severe acute respiratory syndrome coronavirus 2	Homo sapiens	ILLUMINA	2020-04-17	United Kingdom	Europe	45	1850.46	935	0.814835	55334258
ERR4461861	PRJEB37886	AMPLICON	SAMEA7188605	ERX4402232	COG-UK/CAMB-822F1	Illumina NovaSeq 6000	PAIRED	PCR	VIRAL RNA	Severe acute respiratory syndrome coronavirus 2	Homo sapiens	ILLUMINA	2020-04-12	United Kingdom	Europe	18	4877.38	6447	0.7937	145848201
ERR4461862	PRJEB37886	AMPLICON	SAMEA7188606	ERX4402233	COG-UK/CAMB-830D8	Illumina NovaSeq 6000	PAIRED	PCR	VIRAL RNA	Severe acute respiratory syndrome coronavirus 2	Homo sapiens	ILLUMINA	2020-04-15	United Kingdom	Europe	45	889.013	234	0.616594	26584144
ERR4461863	PRJEB37886	AMPLICON	SAMEA7188607	ERX4402234	COG-UK/CAMB-1AA31D	Illumina NovaSeq 6000	PAIRED	PCR	VIRAL RNA	Severe acute respiratory syndrome coronavirus 2	Homo sapiens	ILLUMINA	2020-04-16	United Kingdom	Europe	20	3804.87	3424	0.898505	113777009
ERR4461864	PRJEB37886	AMPLICON	SAMEA7188608	ERX4402235	COG-UK/CAMB-82D69	Illumina NovaSeq 6000	PAIRED	PCR	VIRAL RNA	Severe acute respiratory syndrome coronavirus 2	Homo sapiens	ILLUMINA	2020-04-14	United Kingdom	Europe	14	4686.58	5300	0.826606	140142732
ERR4461865	PRJEB37886	AMPLICON	SAMEA7188609	ERX4402236	COG-UK/CAMB-84480	Illumina NovaSeq 6000	PAIRED	PCR	VIRAL RNA	Severe acute respiratory syndrome coronavirus 2	Homo sapiens	ILLUMINA	2020-04-16	United Kingdom	Europe	47	1670.19	567	0.710999	49943678
ERR4461866	PRJEB37886	AMPLICON	SAMEA7188610	ERX4402237	COG-UK/CAMB-825F8	Illumina NovaSeq 6000	PAIRED	PCR	VIRAL RNA	Severe acute respiratory syndrome coronavirus 2	Homo sapiens	ILLUMINA	2020-04-12	United Kingdom	Europe	18	4660.05	5216	0.824967	139349562
ERR4461867	PRJEB37886	AMPLICON	SAMEA7188611	ERX4402238	COG-UK/CAMB-8268C	Illumina NovaSeq 6000	PAIRED	PCR	VIRAL RNA	Severe acute respiratory syndrome coronavirus 2	Homo sapiens	ILLUMINA	2020-04-13	United Kingdom	Europe	17	4261.9	4139	0.861452	127443719
ERR4461868	PRJEB37886	AMPLICON	SAMEA7188612	ERX4402239	COG-UK/CAMB-8457E	Illumina NovaSeq 6000	PAIRED	PCR	VIRAL RNA	Severe acute respiratory syndrome coronavirus 2	Homo sapiens	ILLUMINA	2020-04-16	United Kingdom	Europe	49	2415.16	1379	0.863559	72220565
ERR4461869	PRJEB37886	AMPLICON	SAMEA7188613	ERX4402240	COG-UK/CAMB-1AA2E3	Illumina NovaSeq 6000	PAIRED	PCR	VIRAL RNA	Severe acute respiratory syndrome coronavirus 2	Homo sapiens	ILLUMINA	2020-04-17	United Kingdom	Europe	25	4133.32	3934	0.860917	123598552
ERR4461870	PRJEB37886	AMPLICON	SAMEA7188614	ERX4402241	COG-UK/CAMB-82E1B	Illumina NovaSeq 6000	PAIRED	PCR	VIRAL RNA	Severe acute respiratory syndrome coronavirus 2	Homo sapiens	ILLUMINA	2020-04-14	United Kingdom	Europe	19	3865.93	3502	0.887536	115602781
ERR4461871	PRJEB37886	AMPLICON	SAMEA7188615	ERX4402242	COG-UK/CAMB-8381C	Illumina NovaSeq 6000	PAIRED	PCR	VIRAL RNA	Severe acute respiratory syndrome coronavirus 2	Homo sapiens	ILLUMINA	2020-04-15	United Kingdom	Europe	81	3051.18	2412	0.893255	91239507
ERR4461872	PRJEB37886	AMPLICON	SAMEA7188616	ERX4402243	COG-UK/CAMB-84374	Illumina NovaSeq 6000	PAIRED	PCR	VIRAL RNA	Severe acute respiratory syndrome coronavirus 2	Homo sapiens	ILLUMINA	2020-04-16	United Kingdom	Europe	30	3658.16	3245	0.886734	109390019
ERR4461873	PRJEB37886	AMPLICON	SAMEA7188617	ERX4402244	COG-UK/CAMB-82D4B	Illumina NovaSeq 6000	PAIRED	PCR	VIRAL RNA	Severe acute respiratory syndrome coronavirus 2	Homo sapiens	ILLUMINA	2020-04-13	United Kingdom	Europe	23	4107.69	4063	0.879076	122832124
ERR4461874	PRJEB37886	AMPLICON	SAMEA7188618	ERX4402245	COG-UK/CAMB-82385	Illumina NovaSeq 6000	PAIRED	PCR	VIRAL RNA	Severe acute respiratory syndrome coronavirus 2	Homo sapiens	ILLUMINA	2020-04-13	United Kingdom	Europe	14	4832.83	6099	0.805371	144516003
ERR4461875	PRJEB37886	AMPLICON	SAMEA7188619	ERX4402246	COG-UK/CAMB-1AA2F2	Illumina NovaSeq 6000	PAIRED	PCR	VIRAL RNA	Severe acute respiratory syndrome coronavirus 2	Homo sapiens	ILLUMINA	2020-04-16	United Kingdom	Europe	23	4555.83	5024	0.819851	136233124
ERR4461876	PRJEB37886	AMPLICON	SAMEA7188620	ERX4402247	COG-UK/CAMB-8383A	Illumina NovaSeq 6000	PAIRED	PCR	VIRAL RNA	Severe acute respiratory syndrome coronavirus 2	Homo sapiens	ILLUMINA	2020-04-15	United Kingdom	Europe	35	1451.45	521	0.717219	43402781
ERR4461877	PRJEB37886	AMPLICON	SAMEA7188621	ERX4402248	COG-UK/CAMB-8275C	Illumina NovaSeq 6000	PAIRED	PCR	VIRAL RNA	Severe acute respiratory syndrome coronavirus 2	Homo sapiens	ILLUMINA	2020-04-13	United Kingdom	Europe	130	3374.96	2799	0.872688	100921439
ERR4461878	PRJEB37886	AMPLICON	SAMEA7188622	ERX4402249	COG-UK/CAMB-832A5	Illumina NovaSeq 6000	PAIRED	PCR	VIRAL RNA	Severe acute respiratory syndrome coronavirus 2	Homo sapiens	ILLUMINA	2020-04-14	United Kingdom	Europe	15	4692.92	5352	0.844932	140332243
ERR4461879	PRJEB37886	AMPLICON	SAMEA7188623	ERX4402250	COG-UK/CAMB-1AE55F	Illumina NovaSeq 6000	PAIRED	PCR	VIRAL RNA	Severe acute respiratory syndrome coronavirus 2	Homo sapiens	ILLUMINA	2020-04-28	United Kingdom	Europe	24	5091.75	7971	0.884828	152258548
ERR4461880	PRJEB37886	AMPLICON	SAMEA7188624	ERX4402251	COG-UK/CAMB-1ADDD0	Illumina NovaSeq 6000	PAIRED	PCR	VIRAL RNA	Severe acute respiratory syndrome coronavirus 2	Homo sapiens	ILLUMINA	2020-04-25	United Kingdom	Europe	29	4100.53	3960	0.850048	122618202
ERR4461881	PRJEB37886	AMPLICON	SAMEA7188625	ERX4402252	COG-UK/CAMB-1ADE19	Illumina NovaSeq 6000	PAIRED	PCR	VIRAL RNA	Severe acute respiratory syndrome coronavirus 2	Homo sapiens	ILLUMINA	2020-04-25	United Kingdom	Europe	20	4983.35	7650	0.795372	149017224
ERR4461882	PRJEB37886	AMPLICON	SAMEA7188626	ERX4402253	COG-UK/CAMB-1ADF07	Illumina NovaSeq 6000	PAIRED	PCR	VIRAL RNA	Severe acute respiratory syndrome coronavirus 2	Homo sapiens	ILLUMINA	2020-04-26	United Kingdom	Europe	18	4592.83	5607	0.819985	137339348
ERR4461883	PRJEB37886	AMPLICON	SAMEA7188627	ERX4402254	COG-UK/CAMB-1ADFBC	Illumina NovaSeq 6000	PAIRED	PCR	VIRAL RNA	Severe acute respiratory syndrome coronavirus 2	Homo sapiens	ILLUMINA	2020-04-26	United Kingdom	Europe	79	3418.39	2829	0.873023	102220012
ERR4461884	PRJEB37886	AMPLICON	SAMEA7188628	ERX4402255	COG-UK/CAMB-1AE1B5	Illumina NovaSeq 6000	PAIRED	PCR	VIRAL RNA	Severe acute respiratory syndrome coronavirus 2	Homo sapiens	ILLUMINA	2020-04-27	United Kingdom	Europe	15	5092.09	7979	0.849982	152268683
ERR4461885	PRJEB37886	AMPLICON	SAMEA7188629	ERX4402256	COG-UK/CAMB-1AE434	Illumina NovaSeq 6000	PAIRED	PCR	VIRAL RNA	Severe acute respiratory syndrome coronavirus 2	Homo sapiens	ILLUMINA	2020-04-28	United Kingdom	Europe	82	4319.82	4383	0.830586	129175719
ERR4461886	PRJEB37886	AMPLICON	SAMEA7188630	ERX4402257	COG-UK/CAMB-1AE522	Illumina NovaSeq 6000	PAIRED	PCR	VIRAL RNA	Severe acute respiratory syndrome coronavirus 2	Homo sapiens	ILLUMINA	2020-04-27	United Kingdom	Europe	23	5029.93	7973	0.843226	150410003
ERR4461888	PRJEB37886	AMPLICON	SAMEA7188632	ERX4402259	COG-UK/CAMB-1AE610	Illumina NovaSeq 6000	PAIRED	PCR	VIRAL RNA	Severe acute respiratory syndrome coronavirus 2	Homo sapiens	ILLUMINA	2020-04-27	United Kingdom	Europe	44	4254.27	4358	0.828546	127215357
ERR4461889	PRJEB37886	AMPLICON	SAMEA7188633	ERX4402260	COG-UK/CAMB-1AE0D6	Illumina NovaSeq 6000	PAIRED	PCR	VIRAL RNA	Severe acute respiratory syndrome coronavirus 2	Homo sapiens	ILLUMINA	2020-04-27	United Kingdom	Europe	68	3699.19	3368	0.842725	110616996
ERR4461890	PRJEB37886	AMPLICON	SAMEA7188634	ERX4402261	COG-UK/CAMB-1ADE73	Illumina NovaSeq 6000	PAIRED	PCR	VIRAL RNA	Severe acute respiratory syndrome coronavirus 2	Homo sapiens	ILLUMINA	2020-04-25	United Kingdom	Europe	22	3598.4	3061	0.888205	107602957
ERR4461892	PRJEB37886	AMPLICON	SAMEA7188636	ERX4402263	COG-UK/CAMB-1ADF16	Illumina NovaSeq 6000	PAIRED	PCR	VIRAL RNA	Severe acute respiratory syndrome coronavirus 2	Homo sapiens	ILLUMINA	2020-04-26	United Kingdom	Europe	22	4648.62	5716	0.854898	139007821
ERR4461893	PRJEB37886	AMPLICON	SAMEA7188637	ERX4402264	COG-UK/CAMB-1AE2B2	Illumina NovaSeq 6000	PAIRED	PCR	VIRAL RNA	Severe acute respiratory syndrome coronavirus 2	Homo sapiens	ILLUMINA	2020-04-27	United Kingdom	Europe	31	4342.54	4567	0.820687	129854911
ERR4461894	PRJEB37886	AMPLICON	SAMEA7188638	ERX4402265	COG-UK/CAMB-1ADE28	Illumina NovaSeq 6000	PAIRED	PCR	VIRAL RNA	Severe acute respiratory syndrome coronavirus 2	Homo sapiens	ILLUMINA	2020-04-26	United Kingdom	Europe	24	5033.76	7973	0.791526	150524457
ERR4461895	PRJEB37886	AMPLICON	SAMEA7188639	ERX4402266	COG-UK/CAMB-1AE2D0	Illumina NovaSeq 6000	PAIRED	PCR	VIRAL RNA	Severe acute respiratory syndrome coronavirus 2	Homo sapiens	ILLUMINA	2020-04-27	United Kingdom	Europe	47	4205.76	4182	0.830887	125764832
ERR4461898	PRJEB37886	AMPLICON	SAMEA7188642	ERX4402269	COG-UK/CAMB-1AE3FB	Illumina NovaSeq 6000	PAIRED	PCR	VIRAL RNA	Severe acute respiratory syndrome coronavirus 2	Homo sapiens	ILLUMINA	2020-04-29	United Kingdom	Europe	39	2631.87	1814	0.82159	78700901
ERR4461899	PRJEB37886	AMPLICON	SAMEA7188643	ERX4402270	COG-UK/CAMB-1AE1F1	Illumina NovaSeq 6000	PAIRED	PCR	VIRAL RNA	Severe acute respiratory syndrome coronavirus 2	Homo sapiens	ILLUMINA	2020-04-27	United Kingdom	Europe	67	2975.59	1920	0.812995	88979075
ERR4461900	PRJEB37886	AMPLICON	SAMEA7188644	ERX4402271	COG-UK/CAMB-1AE513	Illumina NovaSeq 6000	PAIRED	PCR	VIRAL RNA	Severe acute respiratory syndrome coronavirus 2	Homo sapiens	ILLUMINA	2020-04-28	United Kingdom	Europe	18	5026.23	7976	0.841053	150299316
ERR4461901	PRJEB37886	AMPLICON	SAMEA7188645	ERX4402272	COG-UK/CAMB-1AE6C5	Illumina NovaSeq 6000	PAIRED	PCR	VIRAL RNA	Severe acute respiratory syndrome coronavirus 2	Homo sapiens	ILLUMINA	2020-04-29	United Kingdom	Europe	65	4047.05	3867	0.830519	121019022
ERR4461903	PRJEB37886	AMPLICON	SAMEA7188647	ERX4402274	COG-UK/CAMB-1ADEDD	Illumina NovaSeq 6000	PAIRED	PCR	VIRAL RNA	Severe acute respiratory syndrome coronavirus 2	Homo sapiens	ILLUMINA	2020-04-27	United Kingdom	Europe	25	4527.04	5294	0.836404	135372127
ERR4461904	PRJEB37886	AMPLICON	SAMEA7188648	ERX4402275	COG-UK/CAMB-1ADE37	Illumina NovaSeq 6000	PAIRED	PCR	VIRAL RNA	Severe acute respiratory syndrome coronavirus 2	Homo sapiens	ILLUMINA	2020-04-25	United Kingdom	Europe	14	4806.73	6585	0.791058	143735507
ERR4461905	PRJEB37886	AMPLICON	SAMEA7188649	ERX4402276	COG-UK/CAMB-1AE294	Illumina NovaSeq 6000	PAIRED	PCR	VIRAL RNA	Severe acute respiratory syndrome coronavirus 2	Homo sapiens	ILLUMINA	2020-04-27	United Kingdom	Europe	32	4253.76	4333	0.825335	127200112
ERR4461906	PRJEB37886	AMPLICON	SAMEA7188650	ERX4402277	COG-UK/CAMB-1AE030	Illumina NovaSeq 6000	PAIRED	PCR	VIRAL RNA	Severe acute respiratory syndrome coronavirus 2	Homo sapiens	ILLUMINA	2020-04-26	United Kingdom	Europe	25	4914.06	7662	0.800923	146945084
ERR4461907	PRJEB37886	AMPLICON	SAMEA7188651	ERX4402278	COG-UK/CAMB-1AE698	Illumina NovaSeq 6000	PAIRED	PCR	VIRAL RNA	Severe acute respiratory syndrome coronavirus 2	Homo sapiens	ILLUMINA	2020-04-27	United Kingdom	Europe	84	3832.38	3126	0.843461	114599539
ERR4461909	PRJEB37886	AMPLICON	SAMEA7188653	ERX4402280	COG-UK/CAMB-1AE258	Illumina NovaSeq 6000	PAIRED	PCR	VIRAL RNA	Severe acute respiratory syndrome coronavirus 2	Homo sapiens	ILLUMINA	2020-04-26	United Kingdom	Europe	11	4726.55	6063	0.798549	141338032
ERR4461910	PRJEB37886	AMPLICON	SAMEA7188654	ERX4402281	COG-UK/CAMB-1ADE64	Illumina NovaSeq 6000	PAIRED	PCR	VIRAL RNA	Severe acute respiratory syndrome coronavirus 2	Homo sapiens	ILLUMINA	2020-04-26	United Kingdom	Europe	19	4222.8	4080	0.861051	126274507
ERR4461911	PRJEB37886	AMPLICON	SAMEA7188655	ERX4402282	COG-UK/CAMB-1AE540	Illumina NovaSeq 6000	PAIRED	PCR	VIRAL RNA	Severe acute respiratory syndrome coronavirus 2	Homo sapiens	ILLUMINA	2020-04-28	United Kingdom	Europe	17	4791.45	6576	0.847908	143278864
ERR4461913	PRJEB37886	AMPLICON	SAMEA7188657	ERX4402284	COG-UK/CAMB-1ADE91	Illumina NovaSeq 6000	PAIRED	PCR	VIRAL RNA	Severe acute respiratory syndrome coronavirus 2	Homo sapiens	ILLUMINA	2020-04-26	United Kingdom	Europe	74	3744.83	3392	0.862957	111981571
ERR4461914	PRJEB37886	AMPLICON	SAMEA7188658	ERX4402285	COG-UK/CAMB-1AE09A	Illumina NovaSeq 6000	PAIRED	PCR	VIRAL RNA	Severe acute respiratory syndrome coronavirus 2	Homo sapiens	ILLUMINA	2020-04-27	United Kingdom	Europe	94	3036.14	2317	0.849881	90789553
ERR4461915	PRJEB37886	AMPLICON	SAMEA7188659	ERX4402286	COG-UK/CAMB-1AE6A7	Illumina NovaSeq 6000	PAIRED	PCR	VIRAL RNA	Severe acute respiratory syndrome coronavirus 2	Homo sapiens	ILLUMINA	2020-04-27	United Kingdom	Europe	132	3685.53	3202	0.8247	110208434
ERR4461916	PRJEB37886	AMPLICON	SAMEA7188660	ERX4402287	COG-UK/CAMB-1AE63E	Illumina NovaSeq 6000	PAIRED	PCR	VIRAL RNA	Severe acute respiratory syndrome coronavirus 2	Homo sapiens	ILLUMINA	2020-04-27	United Kingdom	Europe	43	2964.33	2101	0.825302	88642301
ERR4461917	PRJEB37886	AMPLICON	SAMEA7188661	ERX4402288	COG-UK/CAMB-1ADDB2	Illumina NovaSeq 6000	PAIRED	PCR	VIRAL RNA	Severe acute respiratory syndrome coronavirus 2	Homo sapiens	ILLUMINA	2020-04-26	United Kingdom	Europe	21	4970.78	7878	0.781025	148641316
ERR4461918	PRJEB37886	AMPLICON	SAMEA7188662	ERX4402289	COG-UK/CAMB-1AE65C	Illumina NovaSeq 6000	PAIRED	PCR	VIRAL RNA	Severe acute respiratory syndrome coronavirus 2	Homo sapiens	ILLUMINA	2020-04-27	United Kingdom	Europe	25	4526.49	5329	0.845701	135355688
ERR4461920	PRJEB37886	AMPLICON	SAMEA7188664	ERX4402291	COG-UK/CAMB-1AE13D	Illumina NovaSeq 6000	PAIRED	PCR	VIRAL RNA	Severe acute respiratory syndrome coronavirus 2	Homo sapiens	ILLUMINA	2020-04-27	United Kingdom	Europe	64	3293.38	2403	0.878307	98482040
ERR4461922	PRJEB37886	AMPLICON	SAMEA7188666	ERX4402293	COG-UK/CAMB-1ADE0A	Illumina NovaSeq 6000	PAIRED	PCR	VIRAL RNA	Severe acute respiratory syndrome coronavirus 2	Homo sapiens	ILLUMINA	2020-04-26	United Kingdom	Europe	16	5016.1	7978	0.799518	149996541
ERR4461924	PRJEB37886	AMPLICON	SAMEA7188668	ERX4402295	COG-UK/CAMB-1AE23A	Illumina NovaSeq 6000	PAIRED	PCR	VIRAL RNA	Severe acute respiratory syndrome coronavirus 2	Homo sapiens	ILLUMINA	2020-04-26	United Kingdom	Europe	14	4692.37	6288	0.814935	140316056
ERR4461925	PRJEB37886	AMPLICON	SAMEA7188669	ERX4402296	COG-UK/CAMB-1AE4BC	Illumina NovaSeq 6000	PAIRED	PCR	VIRAL RNA	Severe acute respiratory syndrome coronavirus 2	Homo sapiens	ILLUMINA	2020-04-28	United Kingdom	Europe	74	4099.09	3930	0.822727	122575065
ERR4461926	PRJEB37886	AMPLICON	SAMEA7188670	ERX4402297	COG-UK/CAMB-1ADF34	Illumina NovaSeq 6000	PAIRED	PCR	VIRAL RNA	Severe acute respiratory syndrome coronavirus 2	Homo sapiens	ILLUMINA	2020-04-26	United Kingdom	Europe	123	3175.75	2389	0.896465	94964488
ERR4461928	PRJEB37886	AMPLICON	SAMEA7188672	ERX4402299	COG-UK/CAMB-1ADD94	Illumina NovaSeq 6000	PAIRED	PCR	VIRAL RNA	Severe acute respiratory syndrome coronavirus 2	Homo sapiens	ILLUMINA	2020-04-26	United Kingdom	Europe	20	4643.44	5482	0.813464	138852688
ERR4461929	PRJEB37886	AMPLICON	SAMEA7188673	ERX4402300	COG-UK/CAMB-1AE531	Illumina NovaSeq 6000	PAIRED	PCR	VIRAL RNA	Severe acute respiratory syndrome coronavirus 2	Homo sapiens	ILLUMINA	2020-04-28	United Kingdom	Europe	14	4991.86	7957	0.827542	149271517
ERR4461930	PRJEB37886	AMPLICON	SAMEA7188674	ERX4402301	COG-UK/CAMB-1AE197	Illumina NovaSeq 6000	PAIRED	PCR	VIRAL RNA	Severe acute respiratory syndrome coronavirus 2	Homo sapiens	ILLUMINA	2020-04-27	United Kingdom	Europe	18	5011.57	7985	0.813096	149860870
ERR4461932	PRJEB37886	AMPLICON	SAMEA7188676	ERX4402303	COG-UK/CAMB-1ADFE9	Illumina NovaSeq 6000	PAIRED	PCR	VIRAL RNA	Severe acute respiratory syndrome coronavirus 2	Homo sapiens	ILLUMINA	2020-04-26	United Kingdom	Europe	19	4892.81	7633	0.806708	146309833
ERR4461934	PRJEB37886	AMPLICON	SAMEA7188678	ERX4402305	COG-UK/CAMB-1AE4E9	Illumina NovaSeq 6000	PAIRED	PCR	VIRAL RNA	Severe acute respiratory syndrome coronavirus 2	Homo sapiens	ILLUMINA	2020-04-27	United Kingdom	Europe	40	2160.61	998	0.761395	64608719
ERR4461935	PRJEB37886	AMPLICON	SAMEA7188679	ERX4402306	COG-UK/CAMB-1ADD2B	Illumina NovaSeq 6000	PAIRED	PCR	VIRAL RNA	Severe acute respiratory syndrome coronavirus 2	Homo sapiens	ILLUMINA	2020-04-26	United Kingdom	Europe	94	3890.4	3485	0.879778	116334668
ERR4461936	PRJEB37886	AMPLICON	SAMEA7188680	ERX4402307	COG-UK/CAMB-1AE05E	Illumina NovaSeq 6000	PAIRED	PCR	VIRAL RNA	Severe acute respiratory syndrome coronavirus 2	Homo sapiens	ILLUMINA	2020-04-27	United Kingdom	Europe	20	5016.55	7955	0.811557	150009850
ERR4461937	PRJEB37886	AMPLICON	SAMEA7188681	ERX4402308	COG-UK/CAMB-1AE64D	Illumina NovaSeq 6000	PAIRED	PCR	VIRAL RNA	Severe acute respiratory syndrome coronavirus 2	Homo sapiens	ILLUMINA	2020-04-29	United Kingdom	Europe	23	4947.22	7801	0.823529	147936654
ERR4461938	PRJEB37886	AMPLICON	SAMEA7188682	ERX4402309	COG-UK/CAMB-1ADDEF	Illumina NovaSeq 6000	PAIRED	PCR	VIRAL RNA	Severe acute respiratory syndrome coronavirus 2	Homo sapiens	ILLUMINA	2020-04-26	United Kingdom	Europe	17	4836.61	6762	0.808748	144629107
ERR4461941	PRJEB37886	AMPLICON	SAMEA7188685	ERX4402312	COG-UK/CAMB-1ADD67	Illumina NovaSeq 6000	PAIRED	PCR	VIRAL RNA	Severe acute respiratory syndrome coronavirus 2	Homo sapiens	ILLUMINA	2020-04-26	United Kingdom	Europe	61	3964.46	3610	0.873859	118549396
ERR4461942	PRJEB37886	AMPLICON	SAMEA7188686	ERX4402313	COG-UK/CAMB-1AE689	Illumina NovaSeq 6000	PAIRED	PCR	VIRAL RNA	Severe acute respiratory syndrome coronavirus 2	Homo sapiens	ILLUMINA	2020-04-28	United Kingdom	Europe	17	5020.79	7959	0.863726	150136818
ERR4461945	PRJEB37886	AMPLICON	SAMEA7188689	ERX4402316	COG-UK/CAMB-1AE3EC	Illumina NovaSeq 6000	PAIRED	PCR	VIRAL RNA	Severe acute respiratory syndrome coronavirus 2	Homo sapiens	ILLUMINA	2020-04-28	United Kingdom	Europe	37	2469.4	1545	0.760994	73842559
ERR4461946	PRJEB37886	AMPLICON	SAMEA7188690	ERX4402317	COG-UK/CAMB-1ADF61	Illumina NovaSeq 6000	PAIRED	PCR	VIRAL RNA	Severe acute respiratory syndrome coronavirus 2	Homo sapiens	ILLUMINA	2020-04-26	United Kingdom	Europe	75	4290.64	4245	0.834431	128303131
ERR4461947	PRJEB37886	AMPLICON	SAMEA7188691	ERX4402318	COG-UK/CAMB-1AE4CB	Illumina NovaSeq 6000	PAIRED	PCR	VIRAL RNA	Severe acute respiratory syndrome coronavirus 2	Homo sapiens	ILLUMINA	2020-04-28	United Kingdom	Europe	21	4900.33	7699	0.834966	146534543
ERR4461948	PRJEB37886	AMPLICON	SAMEA7188692	ERX4402319	COG-UK/CAMB-1ADE82	Illumina NovaSeq 6000	PAIRED	PCR	VIRAL RNA	Severe acute respiratory syndrome coronavirus 2	Homo sapiens	ILLUMINA	2020-04-26	United Kingdom	Europe	17	4842.98	6614	0.792128	144819598
ERR4461949	PRJEB37886	AMPLICON	SAMEA7188693	ERX4402320	COG-UK/CAMB-1ADDC1	Illumina NovaSeq 6000	PAIRED	PCR	VIRAL RNA	Severe acute respiratory syndrome coronavirus 2	Homo sapiens	ILLUMINA	2020-04-25	United Kingdom	Europe	20	4912.34	7452	0.797479	146893561
ERR4461950	PRJEB37886	AMPLICON	SAMEA7188694	ERX4402321	COG-UK/CAMB-1AE003	Illumina NovaSeq 6000	PAIRED	PCR	VIRAL RNA	Severe acute respiratory syndrome coronavirus 2	Homo sapiens	ILLUMINA	2020-04-27	United Kingdom	Europe	20	4577.22	5365	0.826773	136872574
ERR4461951	PRJEB37886	AMPLICON	SAMEA7188695	ERX4402322	COG-UK/CAMB-1AE2FE	Illumina NovaSeq 6000	PAIRED	PCR	VIRAL RNA	Severe acute respiratory syndrome coronavirus 2	Homo sapiens	ILLUMINA	2020-04-26	United Kingdom	Europe	56	3360.66	2641	0.865097	100493749
ERR4461954	PRJEB37886	AMPLICON	SAMEA7188698	ERX4402325	COG-UK/CAMB-1AE07C	Illumina NovaSeq 6000	PAIRED	PCR	VIRAL RNA	Severe acute respiratory syndrome coronavirus 2	Homo sapiens	ILLUMINA	2020-04-27	United Kingdom	Europe	16	5005.62	7963	0.807411	149683188
ERR4461955	PRJEB37886	AMPLICON	SAMEA7188699	ERX4402326	COG-UK/CAMB-1AE012	Illumina NovaSeq 6000	PAIRED	PCR	VIRAL RNA	Severe acute respiratory syndrome coronavirus 2	Homo sapiens	ILLUMINA	2020-04-27	United Kingdom	Europe	67	3313.5	2672	0.881182	99083664
ERR4461956	PRJEB37886	AMPLICON	SAMEA7188700	ERX4402327	COG-UK/CAMB-1ADFCB	Illumina NovaSeq 6000	PAIRED	PCR	VIRAL RNA	Severe acute respiratory syndrome coronavirus 2	Homo sapiens	ILLUMINA	2020-04-27	United Kingdom	Europe	43	4422.89	4589	0.84229	132257809
ERR4461962	PRJEB37886	AMPLICON	SAMEA7188706	ERX4402333	COG-UK/CAMB-1AE67A	Illumina NovaSeq 6000	PAIRED	PCR	VIRAL RNA	Severe acute respiratory syndrome coronavirus 2	Homo sapiens	ILLUMINA	2020-04-27	United Kingdom	Europe	72	4179.54	4032	0.841454	124980637
ERR4461964	PRJEB37886	AMPLICON	SAMEA7188708	ERX4402335	COG-UK/CAMB-1AE1D3	Illumina NovaSeq 6000	PAIRED	PCR	VIRAL RNA	Severe acute respiratory syndrome coronavirus 2	Homo sapiens	ILLUMINA	2020-04-27	United Kingdom	Europe	18	5056.28	7978	0.819817	151197908
ERR4461967	PRJEB37886	AMPLICON	SAMEA7188711	ERX4402338	COG-UK/CAMB-1ADE55	Illumina NovaSeq 6000	PAIRED	PCR	VIRAL RNA	Severe acute respiratory syndrome coronavirus 2	Homo sapiens	ILLUMINA	2020-04-26	United Kingdom	Europe	21	4902.24	7187	0.794603	146591629
ERR4461968	PRJEB37886	AMPLICON	SAMEA7188712	ERX4402339	COG-UK/CAMB-1AE66B	Illumina NovaSeq 6000	PAIRED	PCR	VIRAL RNA	Severe acute respiratory syndrome coronavirus 2	Homo sapiens	ILLUMINA	2020-04-29	United Kingdom	Europe	95	3034.26	2037	0.855533	90733332
ERR4461969	PRJEB37886	AMPLICON	SAMEA7188713	ERX4402340	COG-UK/CAMB-1AE373	Illumina NovaSeq 6000	PAIRED	PCR	VIRAL RNA	Severe acute respiratory syndrome coronavirus 2	Homo sapiens	ILLUMINA	2020-04-22	United Kingdom	Europe	38	2673.61	1492	0.843862	79948910
ERR4461970	PRJEB37886	AMPLICON	SAMEA7188714	ERX4402341	COG-UK/CAMB-1AE6B6	Illumina NovaSeq 6000	PAIRED	PCR	VIRAL RNA	Severe acute respiratory syndrome coronavirus 2	Homo sapiens	ILLUMINA	2020-04-27	United Kingdom	Europe	17	4858.95	7451	0.826104	145297263
ERR4461972	PRJEB37886	AMPLICON	SAMEA7188716	ERX4402343	COG-UK/CAMB-1ADD1C	Illumina NovaSeq 6000	PAIRED	PCR	VIRAL RNA	Severe acute respiratory syndrome coronavirus 2	Homo sapiens	ILLUMINA	2020-04-25	United Kingdom	Europe	16	4993.03	7885	0.798448	149306631
ERR4461973	PRJEB37886	AMPLICON	SAMEA7188717	ERX4402344	COG-UK/CAMB-1AE4AD	Illumina NovaSeq 6000	PAIRED	PCR	VIRAL RNA	Severe acute respiratory syndrome coronavirus 2	Homo sapiens	ILLUMINA	2020-04-28	United Kingdom	Europe	24	5042.42	7943	0.897602	150783559
ERR4461975	PRJEB37886	AMPLICON	SAMEA7188719	ERX4402346	COG-UK/CAMB-1AE425	Illumina NovaSeq 6000	PAIRED	PCR	VIRAL RNA	Severe acute respiratory syndrome coronavirus 2	Homo sapiens	ILLUMINA	2020-04-29	United Kingdom	Europe	85	4250.17	4322	0.833261	127092942
ERR4461976	PRJEB37886	AMPLICON	SAMEA7188720	ERX4402347	COG-UK/GCVR-170BAF	Illumina NovaSeq 6000	PAIRED	PCR	VIRAL RNA	Severe acute respiratory syndrome coronavirus 2	Homo sapiens	ILLUMINA	2020-03-25	United Kingdom	Europe	27	3828.58	3554	0.864495	114486038
ERR4461977	PRJEB37886	AMPLICON	SAMEA7188721	ERX4402348	COG-UK/GCVR-170486	Illumina NovaSeq 6000	PAIRED	PCR	VIRAL RNA	Severe acute respiratory syndrome coronavirus 2	Homo sapiens	ILLUMINA	2020-03-23	United Kingdom	Europe	25	4005.5	3734	0.863994	119776517
ERR4461978	PRJEB37886	AMPLICON	SAMEA7188722	ERX4402349	COG-UK/GCVR-16FFB6	Illumina NovaSeq 6000	PAIRED	PCR	VIRAL RNA	Severe acute respiratory syndrome coronavirus 2	Homo sapiens	ILLUMINA	2020-03-24	United Kingdom	Europe	40	2912.62	1862	0.839882	87095949
ERR4461979	PRJEB37886	AMPLICON	SAMEA7188723	ERX4402350	COG-UK/GCVR-170574	Illumina NovaSeq 6000	PAIRED	PCR	VIRAL RNA	Severe acute respiratory syndrome coronavirus 2	Homo sapiens	ILLUMINA	2020-03-22	United Kingdom	Europe	12	4620.31	5622	0.780156	138161125
ERR4461980	PRJEB37886	AMPLICON	SAMEA7188724	ERX4402351	COG-UK/GCVR-1710FA	Illumina NovaSeq 6000	PAIRED	PCR	VIRAL RNA	Severe acute respiratory syndrome coronavirus 2	Homo sapiens	ILLUMINA	2020-03-27	United Kingdom	Europe	16	4350.29	4472	0.843628	130086802
ERR4461981	PRJEB37886	AMPLICON	SAMEA7188725	ERX4402352	COG-UK/GCVR-171115	Illumina NovaSeq 6000	PAIRED	PCR	VIRAL RNA	Severe acute respiratory syndrome coronavirus 2	Homo sapiens	ILLUMINA	2020-03-27	United Kingdom	Europe	19	4897.2	7336	0.791225	146440991
ERR4461982	PRJEB37886	AMPLICON	SAMEA7188726	ERX4402353	COG-UK/GCVR-170B63	Illumina NovaSeq 6000	PAIRED	PCR	VIRAL RNA	Severe acute respiratory syndrome coronavirus 2	Homo sapiens	ILLUMINA	2020-03-24	United Kingdom	Europe	76	2394.34	1191	0.781828	71598007
ERR4461983	PRJEB37886	AMPLICON	SAMEA7188727	ERX4402354	COG-UK/GCVR-1701BC	Illumina NovaSeq 6000	PAIRED	PCR	VIRAL RNA	Severe acute respiratory syndrome coronavirus 2	Homo sapiens	ILLUMINA	2020-03-23	United Kingdom	Europe	26	3582.05	3135	0.844029	107113951
ERR4461984	PRJEB37886	AMPLICON	SAMEA7188728	ERX4402355	COG-UK/GCVR-170310	Illumina NovaSeq 6000	PAIRED	PCR	VIRAL RNA	Severe acute respiratory syndrome coronavirus 2	Homo sapiens	ILLUMINA	2020-03-22	United Kingdom	Europe	21	4971.47	7905	0.801692	148661956
ERR4461985	PRJEB37886	AMPLICON	SAMEA7188729	ERX4402356	COG-UK/GCVR-170AFD	Illumina NovaSeq 6000	PAIRED	PCR	VIRAL RNA	Severe acute respiratory syndrome coronavirus 2	Homo sapiens	ILLUMINA	2020-03-24	United Kingdom	Europe	60	3460.38	2824	0.842558	103475874
ERR4461986	PRJEB37886	AMPLICON	SAMEA7188730	ERX4402357	COG-UK/GCVR-170C33	Illumina NovaSeq 6000	PAIRED	PCR	VIRAL RNA	Severe acute respiratory syndrome coronavirus 2	Homo sapiens	ILLUMINA	2020-03-25	United Kingdom	Europe	24	3997.04	3551	0.863392	119523576
ERR4461987	PRJEB37886	AMPLICON	SAMEA7188731	ERX4402358	COG-UK/GCVR-16FE31	Illumina NovaSeq 6000	PAIRED	PCR	VIRAL RNA	Severe acute respiratory syndrome coronavirus 2	Homo sapiens	ILLUMINA	2020-03-23	United Kingdom	Europe	54	2680.28	1506	0.828445	80148370
ERR4461988	PRJEB37886	AMPLICON	SAMEA7188732	ERX4402359	COG-UK/GCVR-1711F7	Illumina NovaSeq 6000	PAIRED	PCR	VIRAL RNA	Severe acute respiratory syndrome coronavirus 2	Homo sapiens	ILLUMINA	2020-03-27	United Kingdom	Europe	14	4953.32	7488	0.831422	148119019
ERR4461989	PRJEB37886	AMPLICON	SAMEA7188733	ERX4402360	COG-UK/GCVR-170680	Illumina NovaSeq 6000	PAIRED	PCR	VIRAL RNA	Severe acute respiratory syndrome coronavirus 2	Homo sapiens	ILLUMINA	2020-03-24	United Kingdom	Europe	23	4228.56	4372	0.843828	126446635
ERR4461990	PRJEB37886	AMPLICON	SAMEA7188734	ERX4402361	COG-UK/GCVR-1705A1	Illumina NovaSeq 6000	PAIRED	PCR	VIRAL RNA	Severe acute respiratory syndrome coronavirus 2	Homo sapiens	ILLUMINA	2020-03-25	United Kingdom	Europe	16	4936.29	7789	0.80527	147609746
ERR4461991	PRJEB37886	AMPLICON	SAMEA7188735	ERX4402362	COG-UK/GCVR-17094B	Illumina NovaSeq 6000	PAIRED	PCR	VIRAL RNA	Severe acute respiratory syndrome coronavirus 2	Homo sapiens	ILLUMINA	2020-03-25	United Kingdom	Europe	59	1226.74	318	0.665385	36683182
ERR4461992	PRJEB37886	AMPLICON	SAMEA7188736	ERX4402363	COG-UK/GCVR-1710BE	Illumina NovaSeq 6000	PAIRED	PCR	VIRAL RNA	Severe acute respiratory syndrome coronavirus 2	Homo sapiens	ILLUMINA	2020-03-27	United Kingdom	Europe	23	4770.97	6371	0.772565	142666358
ERR4461993	PRJEB37886	AMPLICON	SAMEA7188737	ERX4402364	COG-UK/GCVR-170F76	Illumina NovaSeq 6000	PAIRED	PCR	VIRAL RNA	Severe acute respiratory syndrome coronavirus 2	Homo sapiens	ILLUMINA	2020-03-26	United Kingdom	Europe	18	5023.45	7993	0.778082	150216313
ERR4461994	PRJEB37886	AMPLICON	SAMEA7188738	ERX4402365	COG-UK/GCVR-1711CA	Illumina NovaSeq 6000	PAIRED	PCR	VIRAL RNA	Severe acute respiratory syndrome coronavirus 2	Homo sapiens	ILLUMINA	2020-03-26	United Kingdom	Europe	13	4873.9	7406	0.763402	145744244
ERR4461995	PRJEB37886	AMPLICON	SAMEA7188739	ERX4402366	COG-UK/GCVR-1703C5	Illumina NovaSeq 6000	PAIRED	PCR	VIRAL RNA	Severe acute respiratory syndrome coronavirus 2	Homo sapiens	ILLUMINA	2020-03-23	United Kingdom	Europe	20	3880.02	3323	0.834599	116024303
ERR4461996	PRJEB37886	AMPLICON	SAMEA7188740	ERX4402367	COG-UK/GCVR-170213	Illumina NovaSeq 6000	PAIRED	PCR	VIRAL RNA	Severe acute respiratory syndrome coronavirus 2	Homo sapiens	ILLUMINA	2020-03-24	United Kingdom	Europe	17	4723.19	6442	0.784269	141237576
ERR4461997	PRJEB37886	AMPLICON	SAMEA7188741	ERX4402368	COG-UK/GCVR-16FF10	Illumina NovaSeq 6000	PAIRED	PCR	VIRAL RNA	Severe acute respiratory syndrome coronavirus 2	Homo sapiens	ILLUMINA	2020-03-21	United Kingdom	Europe	15	4501.7	5131	0.803565	134614264
ERR4461998	PRJEB37886	AMPLICON	SAMEA7188742	ERX4402369	COG-UK/GCVR-17044A	Illumina NovaSeq 6000	PAIRED	PCR	VIRAL RNA	Severe acute respiratory syndrome coronavirus 2	Homo sapiens	ILLUMINA	2020-03-23	United Kingdom	Europe	24	4403.89	4348	0.800154	131689505
ERR4461999	PRJEB37886	AMPLICON	SAMEA7188743	ERX4402370	COG-UK/GCVR-170C06	Illumina NovaSeq 6000	PAIRED	PCR	VIRAL RNA	Severe acute respiratory syndrome coronavirus 2	Homo sapiens	ILLUMINA	2020-03-24	United Kingdom	Europe	46	3626.14	3403	0.858275	108432430
ERR4462000	PRJEB37886	AMPLICON	SAMEA7188744	ERX4402371	COG-UK/GCVR-1712F4	Illumina NovaSeq 6000	PAIRED	PCR	VIRAL RNA	Severe acute respiratory syndrome coronavirus 2	Homo sapiens	ILLUMINA	2020-03-26	United Kingdom	Europe	13	4995.75	7977	0.771561	149387826
ERR4462001	PRJEB37886	AMPLICON	SAMEA7188745	ERX4402372	COG-UK/GCVR-170B27	Illumina NovaSeq 6000	PAIRED	PCR	VIRAL RNA	Severe acute respiratory syndrome coronavirus 2	Homo sapiens	ILLUMINA	2020-03-24	United Kingdom	Europe	31	3835.26	3413	0.859145	114685924
ERR4462002	PRJEB37886	AMPLICON	SAMEA7188746	ERX4402373	COG-UK/GCVR-171203	Illumina NovaSeq 6000	PAIRED	PCR	VIRAL RNA	Severe acute respiratory syndrome coronavirus 2	Homo sapiens	ILLUMINA	2020-03-27	United Kingdom	Europe	8	4706.53	6240	0.788282	140739295
ERR4462003	PRJEB37886	AMPLICON	SAMEA7188747	ERX4402374	COG-UK/GCVR-1708A8	Illumina NovaSeq 6000	PAIRED	PCR	VIRAL RNA	Severe acute respiratory syndrome coronavirus 2	Homo sapiens	ILLUMINA	2020-03-25	United Kingdom	Europe	64	2411.17	1144	0.812795	72101239
ERR4462004	PRJEB37886	AMPLICON	SAMEA7188748	ERX4402375	COG-UK/GCVR-1700BF	Illumina NovaSeq 6000	PAIRED	PCR	VIRAL RNA	Severe acute respiratory syndrome coronavirus 2	Homo sapiens	ILLUMINA	2020-03-23	United Kingdom	Europe	15	4573.49	5091	0.805036	136760953
ERR4462005	PRJEB37886	AMPLICON	SAMEA7188749	ERX4402376	COG-UK/GCVR-170091	Illumina NovaSeq 6000	PAIRED	PCR	VIRAL RNA	Severe acute respiratory syndrome coronavirus 2	Homo sapiens	ILLUMINA	2020-03-23	United Kingdom	Europe	31	4505.31	5305	0.794736	134722370
ERR4462006	PRJEB37886	AMPLICON	SAMEA7188750	ERX4402377	COG-UK/GCVR-170996	Illumina NovaSeq 6000	PAIRED	PCR	VIRAL RNA	Severe acute respiratory syndrome coronavirus 2	Homo sapiens	ILLUMINA	2020-03-25	United Kingdom	Europe	17	4476.46	4706	0.826573	133859498
ERR4462007	PRJEB37886	AMPLICON	SAMEA7188751	ERX4402378	COG-UK/GCVR-1713A6	Illumina NovaSeq 6000	PAIRED	PCR	VIRAL RNA	Severe acute respiratory syndrome coronavirus 2	Homo sapiens	ILLUMINA	2020-03-26	United Kingdom	Europe	14	5010.27	7970	0.79186	149822242
ERR4462008	PRJEB37886	AMPLICON	SAMEA7188752	ERX4402379	COG-UK/GCVR-17018F	Illumina NovaSeq 6000	PAIRED	PCR	VIRAL RNA	Severe acute respiratory syndrome coronavirus 2	Homo sapiens	ILLUMINA	2020-03-24	United Kingdom	Europe	20	4942.58	6525	0.957429	147797955
ERR4462009	PRJEB37886	AMPLICON	SAMEA7188753	ERX4402380	COG-UK/GCVR-170A2A	Illumina NovaSeq 6000	PAIRED	PCR	VIRAL RNA	Severe acute respiratory syndrome coronavirus 2	Homo sapiens	ILLUMINA	2020-03-25	United Kingdom	Europe	67	3146.31	2476	0.894191	94084209
ERR4462010	PRJEB37886	AMPLICON	SAMEA7188754	ERX4402381	COG-UK/GCVR-17124F	Illumina NovaSeq 6000	PAIRED	PCR	VIRAL RNA	Severe acute respiratory syndrome coronavirus 2	Homo sapiens	ILLUMINA	2020-03-26	United Kingdom	Europe	17	4935.43	6805	0.867204	147584056
ERR4462011	PRJEB37886	AMPLICON	SAMEA7188755	ERX4402382	COG-UK/GCVR-17033E	Illumina NovaSeq 6000	PAIRED	PCR	VIRAL RNA	Severe acute respiratory syndrome coronavirus 2	Homo sapiens	ILLUMINA	2020-03-23	United Kingdom	Europe	18	4848.36	7694	0.775073	144980404
ERR4462012	PRJEB37886	AMPLICON	SAMEA7188756	ERX4402383	COG-UK/GCVR-171018	Illumina NovaSeq 6000	PAIRED	PCR	VIRAL RNA	Severe acute respiratory syndrome coronavirus 2	Homo sapiens	ILLUMINA	2020-03-27	United Kingdom	Europe	71	1962.73	679	0.773434	58691388
ERR4462013	PRJEB37886	AMPLICON	SAMEA7188757	ERX4402384	COG-UK/GCVR-170064	Illumina NovaSeq 6000	PAIRED	PCR	VIRAL RNA	Severe acute respiratory syndrome coronavirus 2	Homo sapiens	ILLUMINA	2020-03-24	United Kingdom	Europe	47	2715.34	1569	0.846336	81196820
ERR4462014	PRJEB37886	AMPLICON	SAMEA7188758	ERX4402385	COG-UK/GCVR-1710DC	Illumina NovaSeq 6000	PAIRED	PCR	VIRAL RNA	Severe acute respiratory syndrome coronavirus 2	Homo sapiens	ILLUMINA	2020-03-24	United Kingdom	Europe	19	4309.15	4461	0.836137	128856449
ERR4462015	PRJEB37886	AMPLICON	SAMEA7188759	ERX4402386	COG-UK/GCVR-171106	Illumina NovaSeq 6000	PAIRED	PCR	VIRAL RNA	Severe acute respiratory syndrome coronavirus 2	Homo sapiens	ILLUMINA	2020-03-27	United Kingdom	Europe	21	3704.09	3236	0.852557	110763366
ERR4462016	PRJEB37886	AMPLICON	SAMEA7188760	ERX4402387	COG-UK/GCVR-170C9D	Illumina NovaSeq 6000	PAIRED	PCR	VIRAL RNA	Severe acute respiratory syndrome coronavirus 2	Homo sapiens	ILLUMINA	2020-03-25	United Kingdom	Europe	12	5026.73	7966	0.821222	150314172
ERR4462017	PRJEB37886	AMPLICON	SAMEA7188761	ERX4402388	COG-UK/GCVR-170C51	Illumina NovaSeq 6000	PAIRED	PCR	VIRAL RNA	Severe acute respiratory syndrome coronavirus 2	Homo sapiens	ILLUMINA	2020-03-23	United Kingdom	Europe	53	2448.24	1316	0.819015	73209699
ERR4462018	PRJEB37886	AMPLICON	SAMEA7188762	ERX4402389	COG-UK/GCVR-17131F	Illumina NovaSeq 6000	PAIRED	PCR	VIRAL RNA	Severe acute respiratory syndrome coronavirus 2	Homo sapiens	ILLUMINA	2020-03-26	United Kingdom	Europe	19	4994.22	7981	0.771862	149342177
ERR4462019	PRJEB37886	AMPLICON	SAMEA7188763	ERX4402390	COG-UK/GCVR-16FFD4	Illumina NovaSeq 6000	PAIRED	PCR	VIRAL RNA	Severe acute respiratory syndrome coronavirus 2	Homo sapiens	ILLUMINA	2020-03-23	United Kingdom	Europe	20	4883.77	7762	0.796943	146039301
ERR4462020	PRJEB37886	AMPLICON	SAMEA7188764	ERX4402391	COG-UK/GCVR-170459	Illumina NovaSeq 6000	PAIRED	PCR	VIRAL RNA	Severe acute respiratory syndrome coronavirus 2	Homo sapiens	ILLUMINA	2020-03-23	United Kingdom	Europe	13	4934.88	7731	0.781126	147567619
ERR4462021	PRJEB37886	AMPLICON	SAMEA7188765	ERX4402392	COG-UK/GCVR-17035C	Illumina NovaSeq 6000	PAIRED	PCR	VIRAL RNA	Severe acute respiratory syndrome coronavirus 2	Homo sapiens	ILLUMINA	2020-03-21	United Kingdom	Europe	104	2334.74	1317	0.821824	69815800
ERR4462022	PRJEB37886	AMPLICON	SAMEA7188766	ERX4402393	COG-UK/GCVR-170BDC	Illumina NovaSeq 6000	PAIRED	PCR	VIRAL RNA	Severe acute respiratory syndrome coronavirus 2	Homo sapiens	ILLUMINA	2020-03-25	United Kingdom	Europe	15	4716.27	6218	0.791626	141030682
ERR4462023	PRJEB37886	AMPLICON	SAMEA7188767	ERX4402394	COG-UK/GCVR-170F85	Illumina NovaSeq 6000	PAIRED	PCR	VIRAL RNA	Severe acute respiratory syndrome coronavirus 2	Homo sapiens	ILLUMINA	2020-03-27	United Kingdom	Europe	58	2719.74	1944	0.843828	81328270
ERR4462024	PRJEB37886	AMPLICON	SAMEA7188768	ERX4402395	COG-UK/GCVR-170FD0	Illumina NovaSeq 6000	PAIRED	PCR	VIRAL RNA	Severe acute respiratory syndrome coronavirus 2	Homo sapiens	ILLUMINA	2020-03-27	United Kingdom	Europe	16	4814.86	6794	0.788583	143978747
ERR4462025	PRJEB37886	AMPLICON	SAMEA7188769	ERX4402396	COG-UK/GCVR-170FB2	Illumina NovaSeq 6000	PAIRED	PCR	VIRAL RNA	Severe acute respiratory syndrome coronavirus 2	Homo sapiens	ILLUMINA	2020-03-26	United Kingdom	Europe	72	2637.96	1715	0.869812	78882812
ERR4462026	PRJEB37886	AMPLICON	SAMEA7188770	ERX4402397	COG-UK/GCVR-16FFC5	Illumina NovaSeq 6000	PAIRED	PCR	VIRAL RNA	Severe acute respiratory syndrome coronavirus 2	Homo sapiens	ILLUMINA	2020-03-24	United Kingdom	Europe	26	3387.61	2684	0.831321	101299736
ERR4462027	PRJEB37886	AMPLICON	SAMEA7188771	ERX4402398	COG-UK/GCVR-170A75	Illumina NovaSeq 6000	PAIRED	PCR	VIRAL RNA	Severe acute respiratory syndrome coronavirus 2	Homo sapiens	ILLUMINA	2020-03-26	United Kingdom	Europe	19	4408.55	4710	0.831087	131828801
ERR4462028	PRJEB37886	AMPLICON	SAMEA7188772	ERX4402399	COG-UK/GCVR-171388	Illumina NovaSeq 6000	PAIRED	PCR	VIRAL RNA	Severe acute respiratory syndrome coronavirus 2	Homo sapiens	ILLUMINA	2020-03-26	United Kingdom	Europe	20	4947.23	7902	0.78146	147937167
ERR4462029	PRJEB37886	AMPLICON	SAMEA7188773	ERX4402400	COG-UK/GCVR-1702D7	Illumina NovaSeq 6000	PAIRED	PCR	VIRAL RNA	Severe acute respiratory syndrome coronavirus 2	Homo sapiens	ILLUMINA	2020-03-23	United Kingdom	Europe	20	4959.45	7055	0.891549	148302314
ERR4462030	PRJEB37886	AMPLICON	SAMEA7188774	ERX4402401	COG-UK/GCVR-170116	Illumina NovaSeq 6000	PAIRED	PCR	VIRAL RNA	Severe acute respiratory syndrome coronavirus 2	Homo sapiens	ILLUMINA	2020-03-23	United Kingdom	Europe	15	4959.79	7917	0.788449	148312743
ERR4462031	PRJEB37886	AMPLICON	SAMEA7188775	ERX4402402	COG-UK/GCVR-1704C2	Illumina NovaSeq 6000	PAIRED	PCR	VIRAL RNA	Severe acute respiratory syndrome coronavirus 2	Homo sapiens	ILLUMINA	2020-03-23	United Kingdom	Europe	18	4954.92	7712	0.811691	148167051
ERR4462032	PRJEB37886	AMPLICON	SAMEA7188776	ERX4402403	COG-UK/GCVR-170987	Illumina NovaSeq 6000	PAIRED	PCR	VIRAL RNA	Severe acute respiratory syndrome coronavirus 2	Homo sapiens	ILLUMINA	2020-03-25	United Kingdom	Europe	57	1115	269	0.658864	33341929
ERR4462033	PRJEB37886	AMPLICON	SAMEA7188777	ERX4402404	COG-UK/GCVR-170082	Illumina NovaSeq 6000	PAIRED	PCR	VIRAL RNA	Severe acute respiratory syndrome coronavirus 2	Homo sapiens	ILLUMINA	2020-03-24	United Kingdom	Europe	29	4380.3	4618	0.806876	130984102
ERR4462034	PRJEB37886	AMPLICON	SAMEA7188778	ERX4402405	COG-UK/GCVR-170671	Illumina NovaSeq 6000	PAIRED	PCR	VIRAL RNA	Severe acute respiratory syndrome coronavirus 2	Homo sapiens	ILLUMINA	2020-03-24	United Kingdom	Europe	13	4773.78	6676	0.796074	142750283
ERR4462035	PRJEB37886	AMPLICON	SAMEA7188779	ERX4402406	COG-UK/GCVR-1704FF	Illumina NovaSeq 6000	PAIRED	PCR	VIRAL RNA	Severe acute respiratory syndrome coronavirus 2	Homo sapiens	ILLUMINA	2020-03-23	United Kingdom	Europe	16	5111.13	7988	0.851754	152838228
ERR4462036	PRJEB37886	AMPLICON	SAMEA7188780	ERX4402407	COG-UK/GCVR-17140D	Illumina NovaSeq 6000	PAIRED	PCR	VIRAL RNA	Severe acute respiratory syndrome coronavirus 2	Homo sapiens	ILLUMINA	2020-03-26	United Kingdom	Europe	23	4252.79	4368	0.819617	127171041
ERR4462037	PRJEB37886	AMPLICON	SAMEA7188781	ERX4402408	COG-UK/GCVR-170A93	Illumina NovaSeq 6000	PAIRED	PCR	VIRAL RNA	Severe acute respiratory syndrome coronavirus 2	Homo sapiens	ILLUMINA	2020-03-26	United Kingdom	Europe	29	4279.51	4295	0.82791	127970072
ERR4462038	PRJEB37886	AMPLICON	SAMEA7188782	ERX4402409	COG-UK/GCVR-17117F	Illumina NovaSeq 6000	PAIRED	PCR	VIRAL RNA	Severe acute respiratory syndrome coronavirus 2	Homo sapiens	ILLUMINA	2020-03-27	United Kingdom	Europe	21	4964.75	7716	0.796943	148460982
ERR4462039	PRJEB37886	AMPLICON	SAMEA7188783	ERX4402410	COG-UK/GCVR-1708E4	Illumina NovaSeq 6000	PAIRED	PCR	VIRAL RNA	Severe acute respiratory syndrome coronavirus 2	Homo sapiens	ILLUMINA	2020-03-25	United Kingdom	Europe	16	4899.69	7732	0.786944	146515466
ERR4462040	PRJEB37886	AMPLICON	SAMEA7188784	ERX4402411	COG-UK/GCVR-17028C	Illumina NovaSeq 6000	PAIRED	PCR	VIRAL RNA	Severe acute respiratory syndrome coronavirus 2	Homo sapiens	ILLUMINA	2020-03-24	United Kingdom	Europe	19	4665.59	6270	0.777915	139515084
ERR4462041	PRJEB37886	AMPLICON	SAMEA7188785	ERX4402412	COG-UK/GCVR-17135B	Illumina NovaSeq 6000	PAIRED	PCR	VIRAL RNA	Severe acute respiratory syndrome coronavirus 2	Homo sapiens	ILLUMINA	2020-03-25	United Kingdom	Europe	46	3334.12	2975	0.882687	99700046
ERR4462042	PRJEB37886	AMPLICON	SAMEA7188786	ERX4402413	COG-UK/GCVR-1712D6	Illumina NovaSeq 6000	PAIRED	PCR	VIRAL RNA	Severe acute respiratory syndrome coronavirus 2	Homo sapiens	ILLUMINA	2020-03-26	United Kingdom	Europe	18	4763.51	6587	0.787446	142443210
ERR4462043	PRJEB37886	AMPLICON	SAMEA7188787	ERX4402414	COG-UK/GCVR-17026E	Illumina NovaSeq 6000	PAIRED	PCR	VIRAL RNA	Severe acute respiratory syndrome coronavirus 2	Homo sapiens	ILLUMINA	2020-03-24	United Kingdom	Europe	67	1421.66	563	0.722135	42511849
ERR4462044	PRJEB37886	AMPLICON	SAMEA7188788	ERX4402415	COG-UK/GCVR-170B81	Illumina NovaSeq 6000	PAIRED	PCR	VIRAL RNA	Severe acute respiratory syndrome coronavirus 2	Homo sapiens	ILLUMINA	2020-03-25	United Kingdom	Europe	17	4937.49	7898	0.809083	147645894
ERR4462045	PRJEB37886	AMPLICON	SAMEA7188789	ERX4402416	COG-UK/GCVR-170AEE	Illumina NovaSeq 6000	PAIRED	PCR	VIRAL RNA	Severe acute respiratory syndrome coronavirus 2	Homo sapiens	ILLUMINA	2020-03-24	United Kingdom	Europe	70	2955.9	1793	0.832592	88390329
ERR4462046	PRJEB37886	AMPLICON	SAMEA7188790	ERX4402417	COG-UK/GCVR-16FFE3	Illumina NovaSeq 6000	PAIRED	PCR	VIRAL RNA	Severe acute respiratory syndrome coronavirus 2	Homo sapiens	ILLUMINA	2020-03-24	United Kingdom	Europe	47	2399.43	1343	0.808514	71750188
ERR4462047	PRJEB37886	AMPLICON	SAMEA7188791	ERX4402418	COG-UK/GCVR-170538	Illumina NovaSeq 6000	PAIRED	PCR	VIRAL RNA	Severe acute respiratory syndrome coronavirus 2	Homo sapiens	ILLUMINA	2020-03-23	United Kingdom	Europe	17	4909.46	7609	0.754874	146807571
ERR4462048	PRJEB37886	AMPLICON	SAMEA7188792	ERX4402419	COG-UK/GCVR-16FF7A	Illumina NovaSeq 6000	PAIRED	PCR	VIRAL RNA	Severe acute respiratory syndrome coronavirus 2	Homo sapiens	ILLUMINA	2020-03-25	United Kingdom	Europe	48	1959.1	708	0.777581	58582923
ERR4462049	PRJEB37886	AMPLICON	SAMEA7188793	ERX4402420	COG-UK/GCVR-170073	Illumina NovaSeq 6000	PAIRED	PCR	VIRAL RNA	Severe acute respiratory syndrome coronavirus 2	Homo sapiens	ILLUMINA	2020-03-24	United Kingdom	Europe	35	3307.21	2697	0.850717	98895487
ERR4462050	PRJEB37886	AMPLICON	SAMEA7188794	ERX4402421	COG-UK/GCVR-170C8E	Illumina NovaSeq 6000	PAIRED	PCR	VIRAL RNA	Severe acute respiratory syndrome coronavirus 2	Homo sapiens	ILLUMINA	2020-03-25	United Kingdom	Europe	16	4481.78	5075	0.812393	134018599
ERR4462051	PRJEB37886	AMPLICON	SAMEA7188795	ERX4402422	COG-UK/GCVR-1711BB	Illumina NovaSeq 6000	PAIRED	PCR	VIRAL RNA	Severe acute respiratory syndrome coronavirus 2	Homo sapiens	ILLUMINA	2020-03-27	United Kingdom	Europe	28	4112.27	3836	0.862288	122969325
ERR4462052	PRJEB37886	AMPLICON	SAMEA7188796	ERX4402423	COG-UK/GCVR-171160	Illumina NovaSeq 6000	PAIRED	PCR	VIRAL RNA	Severe acute respiratory syndrome coronavirus 2	Homo sapiens	ILLUMINA	2020-03-26	United Kingdom	Europe	18	4892.63	7604	0.785874	146304182
ERR4462053	PRJEB37886	AMPLICON	SAMEA7188797	ERX4402424	COG-UK/GCVR-1700DD	Illumina NovaSeq 6000	PAIRED	PCR	VIRAL RNA	Severe acute respiratory syndrome coronavirus 2	Homo sapiens	ILLUMINA	2020-03-23	United Kingdom	Europe	24	4637.85	5701	0.784236	138685703
ERR4462054	PRJEB37886	AMPLICON	SAMEA7188798	ERX4402425	COG-UK/GCVR-170A66	Illumina NovaSeq 6000	PAIRED	PCR	VIRAL RNA	Severe acute respiratory syndrome coronavirus 2	Homo sapiens	ILLUMINA	2020-03-25	United Kingdom	Europe	81	1823.66	924	0.761596	54532903
ERR4462055	PRJEB37886	AMPLICON	SAMEA7188799	ERX4402426	COG-UK/GCVR-1702F5	Illumina NovaSeq 6000	PAIRED	PCR	VIRAL RNA	Severe acute respiratory syndrome coronavirus 2	Homo sapiens	ILLUMINA	2020-03-24	United Kingdom	Europe	19	4952.17	7936	0.782497	148084832
ERR4462056	PRJEB37886	AMPLICON	SAMEA7188800	ERX4402427	COG-UK/GCVR-170C42	Illumina NovaSeq 6000	PAIRED	PCR	VIRAL RNA	Severe acute respiratory syndrome coronavirus 2	Homo sapiens	ILLUMINA	2020-03-25	United Kingdom	Europe	26	4370.52	4529	0.828412	130691675
ERR4462057	PRJEB37886	AMPLICON	SAMEA7188801	ERX4402428	COG-UK/GCVR-171063	Illumina NovaSeq 6000	PAIRED	PCR	VIRAL RNA	Severe acute respiratory syndrome coronavirus 2	Homo sapiens	ILLUMINA	2020-03-27	United Kingdom	Europe	34	3546.9	2961	0.864295	106062874
ERR4462058	PRJEB37886	AMPLICON	SAMEA7188802	ERX4402429	COG-UK/GCVR-171397	Illumina NovaSeq 6000	PAIRED	PCR	VIRAL RNA	Severe acute respiratory syndrome coronavirus 2	Homo sapiens	ILLUMINA	2020-03-25	United Kingdom	Europe	57	3068.9	2380	0.892318	91769385
ERR4462059	PRJEB37886	AMPLICON	SAMEA7188803	ERX4402430	COG-UK/GCVR-170CE8	Illumina NovaSeq 6000	PAIRED	PCR	VIRAL RNA	Severe acute respiratory syndrome coronavirus 2	Homo sapiens	ILLUMINA	2020-03-25	United Kingdom	Europe	18	4935.3	7823	0.791961	147580397
ERR4462060	PRJEB37886	AMPLICON	SAMEA7188804	ERX4402431	COG-UK/GCVR-16FE5F	Illumina NovaSeq 6000	PAIRED	PCR	VIRAL RNA	Severe acute respiratory syndrome coronavirus 2	Homo sapiens	ILLUMINA	2020-03-23	United Kingdom	Europe	23	4660.71	6426	0.777481	139369186
ERR4462061	PRJEB37886	AMPLICON	SAMEA7188805	ERX4402432	COG-UK/GCVR-170626	Illumina NovaSeq 6000	PAIRED	PCR	VIRAL RNA	Severe acute respiratory syndrome coronavirus 2	Homo sapiens	ILLUMINA	2020-03-24	United Kingdom	Europe	16	4827.82	7079	0.774972	144366188
ERR4462062	PRJEB37886	AMPLICON	SAMEA7188806	ERX4402433	COG-UK/GCVR-1706AE	Illumina NovaSeq 6000	PAIRED	PCR	VIRAL RNA	Severe acute respiratory syndrome coronavirus 2	Homo sapiens	ILLUMINA	2020-03-24	United Kingdom	Europe	20	4262.44	4285	0.852155	127459766
ERR4462063	PRJEB37886	AMPLICON	SAMEA7188807	ERX4402434	COG-UK/GCVR-170AB1	Illumina NovaSeq 6000	PAIRED	PCR	VIRAL RNA	Severe acute respiratory syndrome coronavirus 2	Homo sapiens	ILLUMINA	2020-03-25	United Kingdom	Europe	35	3690.6	3130	0.847373	110359906
ERR4462064	PRJEB37886	AMPLICON	SAMEA7188808	ERX4402435	COG-UK/GCVR-17095A	Illumina NovaSeq 6000	PAIRED	PCR	VIRAL RNA	Severe acute respiratory syndrome coronavirus 2	Homo sapiens	ILLUMINA	2020-03-25	United Kingdom	Europe	17	4995.57	7858	0.807009	149382653
ERR4462065	PRJEB37886	AMPLICON	SAMEA7188809	ERX4402436	COG-UK/GCVR-170D12	Illumina NovaSeq 6000	PAIRED	PCR	VIRAL RNA	Severe acute respiratory syndrome coronavirus 2	Homo sapiens	ILLUMINA	2020-03-25	United Kingdom	Europe	21	4997.14	6998	0.939872	149429359
ERR4462066	PRJEB37886	AMPLICON	SAMEA7188810	ERX4402437	COG-UK/GCVR-170046	Illumina NovaSeq 6000	PAIRED	PCR	VIRAL RNA	Severe acute respiratory syndrome coronavirus 2	Homo sapiens	ILLUMINA	2020-03-24	United Kingdom	Europe	17	4195.45	4115	0.837742	125456542
ERR4462067	PRJEB37886	AMPLICON	SAMEA7188811	ERX4402438	COG-UK/GCVR-171300	Illumina NovaSeq 6000	PAIRED	PCR	VIRAL RNA	Severe acute respiratory syndrome coronavirus 2	Homo sapiens	ILLUMINA	2020-03-26	United Kingdom	Europe	24	4108.53	3923	0.852991	122857322
ERR4462068	PRJEB37886	AMPLICON	SAMEA7188812	ERX4402439	COG-UK/GCVR-17043B	Illumina NovaSeq 6000	PAIRED	PCR	VIRAL RNA	Severe acute respiratory syndrome coronavirus 2	Homo sapiens	ILLUMINA	2020-03-24	United Kingdom	Europe	17	4924.84	7892	0.784169	147267379
ERR4462069	PRJEB37886	AMPLICON	SAMEA7188813	ERX4402440	COG-UK/GCVR-170592	Illumina NovaSeq 6000	PAIRED	PCR	VIRAL RNA	Severe acute respiratory syndrome coronavirus 2	Homo sapiens	ILLUMINA	2020-03-24	United Kingdom	Europe	32	3315.57	2620	0.894626	99145577
ERR4462070	PRJEB37886	AMPLICON	SAMEA7188814	ERX4402441	COG-UK/GCVR-17034D	Illumina NovaSeq 6000	PAIRED	PCR	VIRAL RNA	Severe acute respiratory syndrome coronavirus 2	Homo sapiens	ILLUMINA	2020-03-23	United Kingdom	Europe	23	4380.81	4497	0.800221	130999367
ERR4462071	PRJEB37886	AMPLICON	SAMEA7188815	ERX4402442	COG-UK/GCVR-1710CD	Illumina NovaSeq 6000	PAIRED	PCR	VIRAL RNA	Severe acute respiratory syndrome coronavirus 2	Homo sapiens	ILLUMINA	2020-03-27	United Kingdom	Europe	8	4570.37	5205	0.811691	136667755
ERR4462072	PRJEB37886	AMPLICON	SAMEA7188816	ERX4402443	COG-UK/GCVR-1705DE	Illumina NovaSeq 6000	PAIRED	PCR	VIRAL RNA	Severe acute respiratory syndrome coronavirus 2	Homo sapiens	ILLUMINA	2020-03-24	United Kingdom	Europe	24	4535.38	5089	0.811156	135621443
ERR4462073	PRJEB37886	AMPLICON	SAMEA7188817	ERX4402444	COG-UK/GCVR-170529	Illumina NovaSeq 6000	PAIRED	PCR	VIRAL RNA	Severe acute respiratory syndrome coronavirus 2	Homo sapiens	ILLUMINA	2020-03-23	United Kingdom	Europe	16	4962.55	7949	0.770391	148395177
ERR4462074	PRJEB37886	AMPLICON	SAMEA7188818	ERX4402445	COG-UK/GCVR-170019	Illumina NovaSeq 6000	PAIRED	PCR	VIRAL RNA	Severe acute respiratory syndrome coronavirus 2	Homo sapiens	ILLUMINA	2020-03-24	United Kingdom	Europe	90	1881.34	874	0.748922	56257770
ERR4462075	PRJEB37886	AMPLICON	SAMEA7188819	ERX4402446	COG-UK/GCVR-171221	Illumina NovaSeq 6000	PAIRED	PCR	VIRAL RNA	Severe acute respiratory syndrome coronavirus 2	Homo sapiens	ILLUMINA	2020-03-26	United Kingdom	Europe	16	4566.16	5356	0.812627	136542025
ERR4462076	PRJEB37886	AMPLICON	SAMEA7188820	ERX4402447	COG-UK/GCVR-16FFF2	Illumina NovaSeq 6000	PAIRED	PCR	VIRAL RNA	Severe acute respiratory syndrome coronavirus 2	Homo sapiens	ILLUMINA	2020-03-24	United Kingdom	Europe	28	3620.15	2984	0.849714	108253421
ERR4462077	PRJEB37886	AMPLICON	SAMEA7188821	ERX4402448	COG-UK/GCVR-170B45	Illumina NovaSeq 6000	PAIRED	PCR	VIRAL RNA	Severe acute respiratory syndrome coronavirus 2	Homo sapiens	ILLUMINA	2020-03-25	United Kingdom	Europe	17	4503.34	5135	0.820118	134663499
ERR4462078	PRJEB37886	AMPLICON	SAMEA7188822	ERX4402449	COG-UK/GCVR-1708D5	Illumina NovaSeq 6000	PAIRED	PCR	VIRAL RNA	Severe acute respiratory syndrome coronavirus 2	Homo sapiens	ILLUMINA	2020-03-24	United Kingdom	Europe	19	4914.91	7801	0.773233	146970604
ERR4462079	PRJEB37886	AMPLICON	SAMEA7188823	ERX4402450	COG-UK/GCVR-170028	Illumina NovaSeq 6000	PAIRED	PCR	VIRAL RNA	Severe acute respiratory syndrome coronavirus 2	Homo sapiens	ILLUMINA	2020-03-24	United Kingdom	Europe	57	2789.35	1966	0.814734	83410073
ERR4462080	PRJEB37886	AMPLICON	SAMEA7188824	ERX4402451	COG-UK/GCVR-170BFA	Illumina NovaSeq 6000	PAIRED	PCR	VIRAL RNA	Severe acute respiratory syndrome coronavirus 2	Homo sapiens	ILLUMINA	2020-03-24	United Kingdom	Europe	30	4017.7	3618	0.857807	120141134
ERR4462081	PRJEB37886	AMPLICON	SAMEA7188825	ERX4402452	COG-UK/GCVR-170C15	Illumina NovaSeq 6000	PAIRED	PCR	VIRAL RNA	Severe acute respiratory syndrome coronavirus 2	Homo sapiens	ILLUMINA	2020-03-25	United Kingdom	Europe	21	4625.35	5897	0.802328	138311777
ERR4462082	PRJEB37886	AMPLICON	SAMEA7188826	ERX4402453	COG-UK/GCVR-170B18	Illumina NovaSeq 6000	PAIRED	PCR	VIRAL RNA	Severe acute respiratory syndrome coronavirus 2	Homo sapiens	ILLUMINA	2020-03-24	United Kingdom	Europe	14	4720.7	6105	0.789185	141163035
ERR4462083	PRJEB37886	AMPLICON	SAMEA7188827	ERX4402454	COG-UK/GCVR-170C60	Illumina NovaSeq 6000	PAIRED	PCR	VIRAL RNA	Severe acute respiratory syndrome coronavirus 2	Homo sapiens	ILLUMINA	2020-03-25	United Kingdom	Europe	20	4852.66	7336	0.790389	145109048
ERR4462084	PRJEB37886	AMPLICON	SAMEA7188828	ERX4402455	COG-UK/GCVR-170D4F	Illumina NovaSeq 6000	PAIRED	PCR	VIRAL RNA	Severe acute respiratory syndrome coronavirus 2	Homo sapiens	ILLUMINA	2020-03-25	United Kingdom	Europe	21	4947.22	7158	0.870648	147936572
ERR4462085	PRJEB37886	AMPLICON	SAMEA7188829	ERX4402456	COG-UK/GCVR-170BEB	Illumina NovaSeq 6000	PAIRED	PCR	VIRAL RNA	Severe acute respiratory syndrome coronavirus 2	Homo sapiens	ILLUMINA	2020-03-25	United Kingdom	Europe	14	4715.37	6437	0.804133	141003828
ERR4462086	PRJEB37886	AMPLICON	SAMEA7188830	ERX4402457	COG-UK/GCVR-17042C	Illumina NovaSeq 6000	PAIRED	PCR	VIRAL RNA	Severe acute respiratory syndrome coronavirus 2	Homo sapiens	ILLUMINA	2020-03-23	United Kingdom	Europe	34	4044.99	3764	0.833194	120957335
ERR4462087	PRJEB37886	AMPLICON	SAMEA7188831	ERX4402458	COG-UK/GCVR-17127C	Illumina NovaSeq 6000	PAIRED	PCR	VIRAL RNA	Severe acute respiratory syndrome coronavirus 2	Homo sapiens	ILLUMINA	2020-03-26	United Kingdom	Europe	79	2307.22	1319	0.847206	68992874
ERR4462088	PRJEB37886	AMPLICON	SAMEA7188832	ERX4402459	COG-UK/GCVR-1701E9	Illumina NovaSeq 6000	PAIRED	PCR	VIRAL RNA	Severe acute respiratory syndrome coronavirus 2	Homo sapiens	ILLUMINA	2020-03-24	United Kingdom	Europe	17	4844.52	7235	0.792061	144865695
ERR4462089	PRJEB37886	AMPLICON	SAMEA7188833	ERX4402460	COG-UK/GCVR-170617	Illumina NovaSeq 6000	PAIRED	PCR	VIRAL RNA	Severe acute respiratory syndrome coronavirus 2	Homo sapiens	ILLUMINA	2020-03-24	United Kingdom	Europe	20	3759.68	3370	0.876668	112425757
ERR4462090	PRJEB37886	AMPLICON	SAMEA7188834	ERX4402461	COG-UK/GCVR-1700CE	Illumina NovaSeq 6000	PAIRED	PCR	VIRAL RNA	Severe acute respiratory syndrome coronavirus 2	Homo sapiens	ILLUMINA	2020-03-23	United Kingdom	Europe	30	4173.63	4229	0.816239	124803979
ERR4462091	PRJEB37886	AMPLICON	SAMEA7188835	ERX4402462	COG-UK/GCVR-171124	Illumina NovaSeq 6000	PAIRED	PCR	VIRAL RNA	Severe acute respiratory syndrome coronavirus 2	Homo sapiens	ILLUMINA	2020-03-27	United Kingdom	Europe	24	4822.82	7244	0.76999	144216824
ERR4462092	PRJEB37886	AMPLICON	SAMEA7188836	ERX4402463	COG-UK/GCVR-170152	Illumina NovaSeq 6000	PAIRED	PCR	VIRAL RNA	Severe acute respiratory syndrome coronavirus 2	Homo sapiens	ILLUMINA	2020-03-23	United Kingdom	Europe	17	4800.49	7041	0.779654	143548973
ERR4462093	PRJEB37886	AMPLICON	SAMEA7188837	ERX4402464	COG-UK/GCVR-17069F	Illumina NovaSeq 6000	PAIRED	PCR	VIRAL RNA	Severe acute respiratory syndrome coronavirus 2	Homo sapiens	ILLUMINA	2020-03-24	United Kingdom	Europe	75	982.959	286	0.652945	29393424
ERR4462094	PRJEB37886	AMPLICON	SAMEA7188838	ERX4402465	COG-UK/GCVR-170170	Illumina NovaSeq 6000	PAIRED	PCR	VIRAL RNA	Severe acute respiratory syndrome coronavirus 2	Homo sapiens	ILLUMINA	2020-03-24	United Kingdom	Europe	25	4393.91	4834	0.787446	131391207
ERR4462095	PRJEB37886	AMPLICON	SAMEA7188839	ERX4402466	COG-UK/GCVR-170F94	Illumina NovaSeq 6000	PAIRED	PCR	VIRAL RNA	Severe acute respiratory syndrome coronavirus 2	Homo sapiens	ILLUMINA	2020-03-26	United Kingdom	Europe	13	4640.94	5658	0.805137	138778072
ERR4462096	PRJEB37886	AMPLICON	SAMEA7188840	ERX4402467	COG-UK/GCVR-170125	Illumina NovaSeq 6000	PAIRED	PCR	VIRAL RNA	Severe acute respiratory syndrome coronavirus 2	Homo sapiens	ILLUMINA	2020-03-23	United Kingdom	Europe	45	3352.71	2839	0.843327	100256149
ERR4462097	PRJEB37886	AMPLICON	SAMEA7188841	ERX4402468	COG-UK/GCVR-1712B8	Illumina NovaSeq 6000	PAIRED	PCR	VIRAL RNA	Severe acute respiratory syndrome coronavirus 2	Homo sapiens	ILLUMINA	2020-03-27	United Kingdom	Europe	21	4599.57	5313	0.805973	137541028
ERR4462098	PRJEB37886	AMPLICON	SAMEA7188842	ERX4402469	COG-UK/GCVR-170B36	Illumina NovaSeq 6000	PAIRED	PCR	VIRAL RNA	Severe acute respiratory syndrome coronavirus 2	Homo sapiens	ILLUMINA	2020-03-24	United Kingdom	Europe	90	2607.85	1385	0.828111	77982630
ERR4462099	PRJEB37886	AMPLICON	SAMEA7188843	ERX4402470	COG-UK/GCVR-17036B	Illumina NovaSeq 6000	PAIRED	PCR	VIRAL RNA	Severe acute respiratory syndrome coronavirus 2	Homo sapiens	ILLUMINA	2020-03-23	United Kingdom	Europe	24	4520.9	5362	0.774906	135188501
ERR4462100	PRJEB37886	AMPLICON	SAMEA7188844	ERX4402471	COG-UK/GCVR-1708F3	Illumina NovaSeq 6000	PAIRED	PCR	VIRAL RNA	Severe acute respiratory syndrome coronavirus 2	Homo sapiens	ILLUMINA	2020-03-25	United Kingdom	Europe	20	4894.95	7833	0.780056	146373585
ERR4462101	PRJEB37886	AMPLICON	SAMEA7188845	ERX4402472	COG-UK/GCVR-17000A	Illumina NovaSeq 6000	PAIRED	PCR	VIRAL RNA	Severe acute respiratory syndrome coronavirus 2	Homo sapiens	ILLUMINA	2020-03-25	United Kingdom	Europe	23	4389.99	4706	0.830652	131273743
ERR4462102	PRJEB37886	AMPLICON	SAMEA7188846	ERX4402473	COG-UK/GCVR-1702C8	Illumina NovaSeq 6000	PAIRED	PCR	VIRAL RNA	Severe acute respiratory syndrome coronavirus 2	Homo sapiens	ILLUMINA	2020-03-24	United Kingdom	Europe	31	4444.36	4801	0.803832	132899637
ERR4462103	PRJEB37886	AMPLICON	SAMEA7188847	ERX4402474	COG-UK/GCVR-170565	Illumina NovaSeq 6000	PAIRED	PCR	VIRAL RNA	Severe acute respiratory syndrome coronavirus 2	Homo sapiens	ILLUMINA	2020-03-22	United Kingdom	Europe	52	1920.06	805	0.74521	57415586
ERR4462104	PRJEB37886	AMPLICON	SAMEA7188848	ERX4402475	COG-UK/GCVR-170705	Illumina NovaSeq 6000	PAIRED	PCR	VIRAL RNA	Severe acute respiratory syndrome coronavirus 2	Homo sapiens	ILLUMINA	2020-03-26	United Kingdom	Europe	17	4787.51	7045	0.796308	143161022
ERR4462105	PRJEB37886	AMPLICON	SAMEA7188849	ERX4402476	COG-UK/GCVR-170FA3	Illumina NovaSeq 6000	PAIRED	PCR	VIRAL RNA	Severe acute respiratory syndrome coronavirus 2	Homo sapiens	ILLUMINA	2020-03-27	United Kingdom	Europe	16	4950.86	7856	0.786075	148045644
ERR4462106	PRJEB37886	AMPLICON	SAMEA7188850	ERX4402477	COG-UK/GCVR-16FF89	Illumina NovaSeq 6000	PAIRED	PCR	VIRAL RNA	Severe acute respiratory syndrome coronavirus 2	Homo sapiens	ILLUMINA	2020-03-24	United Kingdom	Europe	19	4902.15	7731	0.773936	146589063
ERR4462107	PRJEB37886	AMPLICON	SAMEA7188851	ERX4402478	COG-UK/GCVR-1709D2	Illumina NovaSeq 6000	PAIRED	PCR	VIRAL RNA	Severe acute respiratory syndrome coronavirus 2	Homo sapiens	ILLUMINA	2020-03-25	United Kingdom	Europe	16	4953.77	7874	0.773167	148132627
ERR4462108	PRJEB37886	AMPLICON	SAMEA7188852	ERX4402479	COG-UK/GCVR-17086C	Illumina NovaSeq 6000	PAIRED	PCR	VIRAL RNA	Severe acute respiratory syndrome coronavirus 2	Homo sapiens	ILLUMINA	2020-03-25	United Kingdom	Europe	24	3870.62	3429	0.828278	115743057
ERR4462109	PRJEB37886	AMPLICON	SAMEA7188853	ERX4402480	COG-UK/GCVR-1712A9	Illumina NovaSeq 6000	PAIRED	PCR	VIRAL RNA	Severe acute respiratory syndrome coronavirus 2	Homo sapiens	ILLUMINA	2020-03-26	United Kingdom	Europe	72	2332.59	1310	0.830218	69751306
ERR4462110	PRJEB37886	AMPLICON	SAMEA7188854	ERX4402481	COG-UK/GCVR-1706BD	Illumina NovaSeq 6000	PAIRED	PCR	VIRAL RNA	Severe acute respiratory syndrome coronavirus 2	Homo sapiens	ILLUMINA	2020-03-23	United Kingdom	Europe	16	4881.8	7535	0.788081	145980555
ERR4462111	PRJEB37886	AMPLICON	SAMEA7188855	ERX4402482	COG-UK/GCVR-1705FC	Illumina NovaSeq 6000	PAIRED	PCR	VIRAL RNA	Severe acute respiratory syndrome coronavirus 2	Homo sapiens	ILLUMINA	2020-03-24	United Kingdom	Europe	17	4911.2	7553	0.790088	146859665
ERR4462112	PRJEB37886	AMPLICON	SAMEA7188856	ERX4402483	COG-UK/GCVR-170495	Illumina NovaSeq 6000	PAIRED	PCR	VIRAL RNA	Severe acute respiratory syndrome coronavirus 2	Homo sapiens	ILLUMINA	2020-03-23	United Kingdom	Europe	21	4873.44	7712	0.78544	145730509
ERR4462113	PRJEB37886	AMPLICON	SAMEA7188857	ERX4402484	COG-UK/GCVR-1704E0	Illumina NovaSeq 6000	PAIRED	PCR	VIRAL RNA	Severe acute respiratory syndrome coronavirus 2	Homo sapiens	ILLUMINA	2020-03-23	United Kingdom	Europe	9	4801.04	6769	0.772096	143565596
ERR4462114	PRJEB37886	AMPLICON	SAMEA7188858	ERX4402485	COG-UK/GCVR-17128B	Illumina NovaSeq 6000	PAIRED	PCR	VIRAL RNA	Severe acute respiratory syndrome coronavirus 2	Homo sapiens	ILLUMINA	2020-03-26	United Kingdom	Europe	17	4907.57	7603	0.77835	146751045
ERR4462115	PRJEB37886	AMPLICON	SAMEA7188859	ERX4402486	COG-UK/GCVR-170BBE	Illumina NovaSeq 6000	PAIRED	PCR	VIRAL RNA	Severe acute respiratory syndrome coronavirus 2	Homo sapiens	ILLUMINA	2020-03-25	United Kingdom	Europe	52	2574.67	1483	0.825369	76990458
ERR4462116	PRJEB37886	AMPLICON	SAMEA7188860	ERX4402487	COG-UK/GCVR-170608	Illumina NovaSeq 6000	PAIRED	PCR	VIRAL RNA	Severe acute respiratory syndrome coronavirus 2	Homo sapiens	ILLUMINA	2020-03-25	United Kingdom	Europe	14	4842	7426	0.797646	144790340
ERR4462117	PRJEB37886	AMPLICON	SAMEA7188861	ERX4402488	COG-UK/GCVR-170F58	Illumina NovaSeq 6000	PAIRED	PCR	VIRAL RNA	Severe acute respiratory syndrome coronavirus 2	Homo sapiens	ILLUMINA	2020-03-27	United Kingdom	Europe	17	4904.4	7715	0.780557	146656274
ERR4462118	PRJEB37886	AMPLICON	SAMEA7188862	ERX4402489	COG-UK/GCVR-17032F	Illumina NovaSeq 6000	PAIRED	PCR	VIRAL RNA	Severe acute respiratory syndrome coronavirus 2	Homo sapiens	ILLUMINA	2020-03-24	United Kingdom	Europe	30	4171.43	3976	0.829415	124738251
ERR4462119	PRJEB37886	AMPLICON	SAMEA7188863	ERX4402490	COG-UK/GCVR-170FFE	Illumina NovaSeq 6000	PAIRED	PCR	VIRAL RNA	Severe acute respiratory syndrome coronavirus 2	Homo sapiens	ILLUMINA	2020-03-27	United Kingdom	Europe	60	1668.13	573	0.719326	49882073
ERR4462120	PRJEB37886	AMPLICON	SAMEA7188864	ERX4402491	COG-UK/GCVR-17134C	Illumina NovaSeq 6000	PAIRED	PCR	VIRAL RNA	Severe acute respiratory syndrome coronavirus 2	Homo sapiens	ILLUMINA	2020-03-26	United Kingdom	Europe	19	4898.57	7517	0.786543	146481832
ERR4462121	PRJEB37886	AMPLICON	SAMEA7188865	ERX4402492	COG-UK/GCVR-170398	Illumina NovaSeq 6000	PAIRED	PCR	VIRAL RNA	Severe acute respiratory syndrome coronavirus 2	Homo sapiens	ILLUMINA	2020-03-21	United Kingdom	Europe	23	4529.97	5405	0.795372	135459659
ERR4462122	PRJEB37886	AMPLICON	SAMEA7188866	ERX4402493	COG-UK/GCVR-1702E6	Illumina NovaSeq 6000	PAIRED	PCR	VIRAL RNA	Severe acute respiratory syndrome coronavirus 2	Homo sapiens	ILLUMINA	2020-03-23	United Kingdom	Europe	29	3976.62	3746	0.840585	118912900
ERR4462123	PRJEB37886	AMPLICON	SAMEA7188867	ERX4402494	COG-UK/GCVR-1703E3	Illumina NovaSeq 6000	PAIRED	PCR	VIRAL RNA	Severe acute respiratory syndrome coronavirus 2	Homo sapiens	ILLUMINA	2020-03-23	United Kingdom	Europe	16	4919.99	7845	0.787078	147122380
ERR4462124	PRJEB37886	AMPLICON	SAMEA7188868	ERX4402495	COG-UK/GCVR-170644	Illumina NovaSeq 6000	PAIRED	PCR	VIRAL RNA	Severe acute respiratory syndrome coronavirus 2	Homo sapiens	ILLUMINA	2020-03-24	United Kingdom	Europe	22	4948.13	7916	0.778417	147963956
ERR4462125	PRJEB37886	AMPLICON	SAMEA7188869	ERX4402496	COG-UK/GCVR-170143	Illumina NovaSeq 6000	PAIRED	PCR	VIRAL RNA	Severe acute respiratory syndrome coronavirus 2	Homo sapiens	ILLUMINA	2020-03-24	United Kingdom	Europe	22	4900.78	7917	0.775641	146548157
ERR4462126	PRJEB37886	AMPLICON	SAMEA7188870	ERX4402497	COG-UK/GCVR-170F67	Illumina NovaSeq 6000	PAIRED	PCR	VIRAL RNA	Severe acute respiratory syndrome coronavirus 2	Homo sapiens	ILLUMINA	2020-03-27	United Kingdom	Europe	26	3791.08	3513	0.865766	113364518
ERR4462127	PRJEB37886	AMPLICON	SAMEA7188871	ERX4402498	COG-UK/GCVR-1709F0	Illumina NovaSeq 6000	PAIRED	PCR	VIRAL RNA	Severe acute respiratory syndrome coronavirus 2	Homo sapiens	ILLUMINA	2020-03-26	United Kingdom	Europe	23	3761.47	3472	0.859713	112479202
ERR4462128	PRJEB37886	AMPLICON	SAMEA7188872	ERX4402499	COG-UK/GCVR-1700FB	Illumina NovaSeq 6000	PAIRED	PCR	VIRAL RNA	Severe acute respiratory syndrome coronavirus 2	Homo sapiens	ILLUMINA	2020-03-23	United Kingdom	Europe	16	4931.59	7703	0.768886	147469331
ERR4462129	PRJEB37886	AMPLICON	SAMEA7188873	ERX4402500	COG-UK/GCVR-170653	Illumina NovaSeq 6000	PAIRED	PCR	VIRAL RNA	Severe acute respiratory syndrome coronavirus 2	Homo sapiens	ILLUMINA	2020-03-24	United Kingdom	Europe	11	4979.4	7976	0.764004	148899091
ERR4462130	PRJEB37886	AMPLICON	SAMEA7188874	ERX4402501	COG-UK/GCVR-170662	Illumina NovaSeq 6000	PAIRED	PCR	VIRAL RNA	Severe acute respiratory syndrome coronavirus 2	Homo sapiens	ILLUMINA	2020-03-24	United Kingdom	Europe	11	3980.22	3638	0.851553	119020600
ERR4462131	PRJEB37886	AMPLICON	SAMEA7188875	ERX4402502	COG-UK/GCVR-170CCA	Illumina NovaSeq 6000	PAIRED	PCR	VIRAL RNA	Severe acute respiratory syndrome coronavirus 2	Homo sapiens	ILLUMINA	2020-03-24	United Kingdom	Europe	18	4979.89	7956	0.781995	148913536
ERR4462132	PRJEB37886	AMPLICON	SAMEA7188876	ERX4402503	COG-UK/GCVR-16FF6B	Illumina NovaSeq 6000	PAIRED	PCR	VIRAL RNA	Severe acute respiratory syndrome coronavirus 2	Homo sapiens	ILLUMINA	2020-03-24	United Kingdom	Europe	39	3613.1	3159	0.84841	108042603
ERR4462133	PRJEB37886	AMPLICON	SAMEA7188877	ERX4402504	COG-UK/GCVR-171054	Illumina NovaSeq 6000	PAIRED	PCR	VIRAL RNA	Severe acute respiratory syndrome coronavirus 2	Homo sapiens	ILLUMINA	2020-03-27	United Kingdom	Europe	21	4585.43	5742	0.807979	137118050
ERR4462134	PRJEB37886	AMPLICON	SAMEA7188878	ERX4402505	COG-UK/GCVR-170B09	Illumina NovaSeq 6000	PAIRED	PCR	VIRAL RNA	Severe acute respiratory syndrome coronavirus 2	Homo sapiens	ILLUMINA	2020-03-24	United Kingdom	Europe	16	4745.62	6105	0.804334	141908317
ERR4462135	PRJEB37886	AMPLICON	SAMEA7188879	ERX4402506	COG-UK/GCVR-170055	Illumina NovaSeq 6000	PAIRED	PCR	VIRAL RNA	Severe acute respiratory syndrome coronavirus 2	Homo sapiens	ILLUMINA	2020-03-24	United Kingdom	Europe	90	2636.67	1736	0.845099	78844311
ERR4462136	PRJEB37886	AMPLICON	SAMEA7188880	ERX4402507	COG-UK/GCVR-170A48	Illumina NovaSeq 6000	PAIRED	PCR	VIRAL RNA	Severe acute respiratory syndrome coronavirus 2	Homo sapiens	ILLUMINA	2020-03-25	United Kingdom	Europe	19	4643.41	5634	0.795138	138852023
ERR4462137	PRJEB37886	AMPLICON	SAMEA7188881	ERX4402508	COG-UK/GCVR-1709B4	Illumina NovaSeq 6000	PAIRED	PCR	VIRAL RNA	Severe acute respiratory syndrome coronavirus 2	Homo sapiens	ILLUMINA	2020-03-25	United Kingdom	Europe	18	4650.84	5509	0.805705	139074200
ERR4462138	PRJEB37886	AMPLICON	SAMEA7188882	ERX4402509	COG-UK/GCVR-170978	Illumina NovaSeq 6000	PAIRED	PCR	VIRAL RNA	Severe acute respiratory syndrome coronavirus 2	Homo sapiens	ILLUMINA	2020-03-25	United Kingdom	Europe	24	4770.71	7226	0.798248	142658633
ERR4462139	PRJEB37886	AMPLICON	SAMEA7188883	ERX4402510	COG-UK/GCVR-1709A5	Illumina NovaSeq 6000	PAIRED	PCR	VIRAL RNA	Severe acute respiratory syndrome coronavirus 2	Homo sapiens	ILLUMINA	2020-03-25	United Kingdom	Europe	20	4983.93	7944	0.768619	149034555
ERR4462140	PRJEB37886	AMPLICON	SAMEA7188884	ERX4402511	COG-UK/GCVR-17085D	Illumina NovaSeq 6000	PAIRED	PCR	VIRAL RNA	Severe acute respiratory syndrome coronavirus 2	Homo sapiens	ILLUMINA	2020-03-25	United Kingdom	Europe	33	3974.73	3742	0.844163	118856391
ERR4462141	PRJEB37886	AMPLICON	SAMEA7188885	ERX4402512	COG-UK/GCVR-1701CB	Illumina NovaSeq 6000	PAIRED	PCR	VIRAL RNA	Severe acute respiratory syndrome coronavirus 2	Homo sapiens	ILLUMINA	2020-03-23	United Kingdom	Europe	21	4110.84	4127	0.810621	122926363
ERR4462142	PRJEB37886	AMPLICON	SAMEA7188886	ERX4402513	COG-UK/GCVR-1711E8	Illumina NovaSeq 6000	PAIRED	PCR	VIRAL RNA	Severe acute respiratory syndrome coronavirus 2	Homo sapiens	ILLUMINA	2020-03-26	United Kingdom	Europe	58	1117.34	244	0.634853	33411670
ERR4462143	PRJEB37886	AMPLICON	SAMEA7188887	ERX4402514	COG-UK/GCVR-170A0C	Illumina NovaSeq 6000	PAIRED	PCR	VIRAL RNA	Severe acute respiratory syndrome coronavirus 2	Homo sapiens	ILLUMINA	2020-03-26	United Kingdom	Europe	27	4981.36	7973	0.766512	148957670
ERR4462144	PRJEB37886	AMPLICON	SAMEA7188888	ERX4402515	COG-UK/GCVR-1710EB	Illumina NovaSeq 6000	PAIRED	PCR	VIRAL RNA	Severe acute respiratory syndrome coronavirus 2	Homo sapiens	ILLUMINA	2020-03-27	United Kingdom	Europe	19	4863.53	7435	0.784269	145434242
ERR4462145	PRJEB37886	AMPLICON	SAMEA7188889	ERX4402516	COG-UK/GCVR-17050B	Illumina NovaSeq 6000	PAIRED	PCR	VIRAL RNA	Severe acute respiratory syndrome coronavirus 2	Homo sapiens	ILLUMINA	2020-03-23	United Kingdom	Europe	11	4883.65	7100	0.784135	146035888
ERR4462146	PRJEB37886	AMPLICON	SAMEA7188890	ERX4402517	COG-UK/GCVR-170B90	Illumina NovaSeq 6000	PAIRED	PCR	VIRAL RNA	Severe acute respiratory syndrome coronavirus 2	Homo sapiens	ILLUMINA	2020-03-25	United Kingdom	Europe	17	4938.6	7845	0.79176	147678911
ERR4462147	PRJEB37886	AMPLICON	SAMEA7188891	ERX4402518	COG-UK/GCVR-170B54	Illumina NovaSeq 6000	PAIRED	PCR	VIRAL RNA	Severe acute respiratory syndrome coronavirus 2	Homo sapiens	ILLUMINA	2020-03-24	United Kingdom	Europe	25	4540.63	5077	0.807177	135778518
ERR4462148	PRJEB37886	AMPLICON	SAMEA7188892	ERX4402519	COG-UK/GCVR-171072	Illumina NovaSeq 6000	PAIRED	PCR	VIRAL RNA	Severe acute respiratory syndrome coronavirus 2	Homo sapiens	ILLUMINA	2020-03-27	United Kingdom	Europe	15	4983.15	7986	0.771026	149011172
ERR4462149	PRJEB37886	AMPLICON	SAMEA7188893	ERX4402520	COG-UK/GCVR-170ADF	Illumina NovaSeq 6000	PAIRED	PCR	VIRAL RNA	Severe acute respiratory syndrome coronavirus 2	Homo sapiens	ILLUMINA	2020-03-24	United Kingdom	Europe	57	2503.85	1341	0.803264	74872565
ERR4462150	PRJEB37886	AMPLICON	SAMEA7188894	ERX4402521	COG-UK/GCVR-17133D	Illumina NovaSeq 6000	PAIRED	PCR	VIRAL RNA	Severe acute respiratory syndrome coronavirus 2	Homo sapiens	ILLUMINA	2020-03-26	United Kingdom	Europe	24	4638.09	5527	0.811457	138692774
ERR4462151	PRJEB37886	AMPLICON	SAMEA7188895	ERX4402522	COG-UK/GCVR-170D30	Illumina NovaSeq 6000	PAIRED	PCR	VIRAL RNA	Severe acute respiratory syndrome coronavirus 2	Homo sapiens	ILLUMINA	2020-03-25	United Kingdom	Europe	99	3420.75	2621	0.859479	102290789
ERR4462152	PRJEB37886	AMPLICON	SAMEA7188896	ERX4402523	COG-UK/GCVR-1700A0	Illumina NovaSeq 6000	PAIRED	PCR	VIRAL RNA	Severe acute respiratory syndrome coronavirus 2	Homo sapiens	ILLUMINA	2020-03-24	United Kingdom	Europe	17	4784.53	7243	0.778484	143071675
ERR4462153	PRJEB37886	AMPLICON	SAMEA7188897	ERX4402524	COG-UK/GCVR-17076F	Illumina NovaSeq 6000	PAIRED	PCR	VIRAL RNA	Severe acute respiratory syndrome coronavirus 2	Homo sapiens	ILLUMINA	2020-03-26	United Kingdom	Europe	30	4214.77	4081	0.831188	126034335
ERR4462154	PRJEB37886	AMPLICON	SAMEA7188898	ERX4402525	COG-UK/GCVR-17091E	Illumina NovaSeq 6000	PAIRED	PCR	VIRAL RNA	Severe acute respiratory syndrome coronavirus 2	Homo sapiens	ILLUMINA	2020-03-25	United Kingdom	Europe	36	1129.83	304	0.657426	33785307
ERR4462155	PRJEB37886	AMPLICON	SAMEA7188899	ERX4402526	COG-UK/GCVR-170D21	Illumina NovaSeq 6000	PAIRED	PCR	VIRAL RNA	Severe acute respiratory syndrome coronavirus 2	Homo sapiens	ILLUMINA	2020-03-24	United Kingdom	Europe	19	4916.18	7876	0.786409	147008527
ERR4462156	PRJEB37886	AMPLICON	SAMEA7188900	ERX4402527	COG-UK/GCVR-17019E	Illumina NovaSeq 6000	PAIRED	PCR	VIRAL RNA	Severe acute respiratory syndrome coronavirus 2	Homo sapiens	ILLUMINA	2020-03-23	United Kingdom	Europe	46	2117.54	816	0.770491	63320715
ERR4462157	PRJEB37886	AMPLICON	SAMEA7188901	ERX4402528	COG-UK/GCVR-17129A	Illumina NovaSeq 6000	PAIRED	PCR	VIRAL RNA	Severe acute respiratory syndrome coronavirus 2	Homo sapiens	ILLUMINA	2020-03-26	United Kingdom	Europe	15	4876.11	7579	0.788349	145810383
ERR4462158	PRJEB37886	AMPLICON	SAMEA7188902	ERX4402529	COG-UK/GCVR-17040E	Illumina NovaSeq 6000	PAIRED	PCR	VIRAL RNA	Severe acute respiratory syndrome coronavirus 2	Homo sapiens	ILLUMINA	2020-03-24	United Kingdom	Europe	17	4900.12	7851	0.780457	146528414
ERR4462159	PRJEB37886	AMPLICON	SAMEA7188903	ERX4402530	COG-UK/GCVR-1712C7	Illumina NovaSeq 6000	PAIRED	PCR	VIRAL RNA	Severe acute respiratory syndrome coronavirus 2	Homo sapiens	ILLUMINA	2020-03-26	United Kingdom	Europe	18	5014.91	7872	0.838578	149960906
ERR4462160	PRJEB37886	AMPLICON	SAMEA7188904	ERX4402531	COG-UK/GCVR-1709C3	Illumina NovaSeq 6000	PAIRED	PCR	VIRAL RNA	Severe acute respiratory syndrome coronavirus 2	Homo sapiens	ILLUMINA	2020-03-25	United Kingdom	Europe	28	3921.06	3693	0.858175	117251554
ERR4462161	PRJEB37886	AMPLICON	SAMEA7188905	ERX4402532	COG-UK/GCVR-171090	Illumina NovaSeq 6000	PAIRED	PCR	VIRAL RNA	Severe acute respiratory syndrome coronavirus 2	Homo sapiens	ILLUMINA	2020-03-27	United Kingdom	Europe	21	4715.71	5959	0.791091	141013825
ERR4462162	PRJEB37886	AMPLICON	SAMEA7188906	ERX4402533	COG-UK/GCVR-17088A	Illumina NovaSeq 6000	PAIRED	PCR	VIRAL RNA	Severe acute respiratory syndrome coronavirus 2	Homo sapiens	ILLUMINA	2020-03-25	United Kingdom	Europe	52	1707.7	680	0.768585	51065382
ERR4462163	PRJEB37886	AMPLICON	SAMEA7188907	ERX4402534	COG-UK/GCVR-1712E5	Illumina NovaSeq 6000	PAIRED	PCR	VIRAL RNA	Severe acute respiratory syndrome coronavirus 2	Homo sapiens	ILLUMINA	2020-03-26	United Kingdom	Europe	36	3339.54	2770	0.893288	99862127
ERR4462164	PRJEB37886	AMPLICON	SAMEA7188908	ERX4402535	COG-UK/GCVR-1713F1	Illumina NovaSeq 6000	PAIRED	PCR	VIRAL RNA	Severe acute respiratory syndrome coronavirus 2	Homo sapiens	ILLUMINA	2020-03-26	United Kingdom	Europe	19	4981.46	7959	0.770357	148960736
ERR4462165	PRJEB37886	AMPLICON	SAMEA7188909	ERX4402536	COG-UK/GCVR-170556	Illumina NovaSeq 6000	PAIRED	PCR	VIRAL RNA	Severe acute respiratory syndrome coronavirus 2	Homo sapiens	ILLUMINA	2020-03-23	United Kingdom	Europe	37	3478.49	3001	0.859111	104017174
ERR4462166	PRJEB37886	AMPLICON	SAMEA7188910	ERX4402537	COG-UK/GCVR-17027D	Illumina NovaSeq 6000	PAIRED	PCR	VIRAL RNA	Severe acute respiratory syndrome coronavirus 2	Homo sapiens	ILLUMINA	2020-03-24	United Kingdom	Europe	15	4917.96	7903	0.762031	147061700
ERR4462167	PRJEB37886	AMPLICON	SAMEA7188911	ERX4402538	COG-UK/GCVR-170134	Illumina NovaSeq 6000	PAIRED	PCR	VIRAL RNA	Severe acute respiratory syndrome coronavirus 2	Homo sapiens	ILLUMINA	2020-03-23	United Kingdom	Europe	61	2306.59	1154	0.786744	68973993
ERR4462168	PRJEB37886	AMPLICON	SAMEA7188912	ERX4402539	COG-UK/GCVR-16FF4D	Illumina NovaSeq 6000	PAIRED	PCR	VIRAL RNA	Severe acute respiratory syndrome coronavirus 2	Homo sapiens	ILLUMINA	2020-03-22	United Kingdom	Europe	55	1346.11	339	0.64017	40252834
ERR4462169	PRJEB37886	AMPLICON	SAMEA7188913	ERX4402540	COG-UK/GCVR-1701AD	Illumina NovaSeq 6000	PAIRED	PCR	VIRAL RNA	Severe acute respiratory syndrome coronavirus 2	Homo sapiens	ILLUMINA	2020-03-24	United Kingdom	Europe	67	1616.6	751	0.762432	48341310
ERR4462170	PRJEB37886	AMPLICON	SAMEA7188914	ERX4402541	COG-UK/GCVR-1705ED	Illumina NovaSeq 6000	PAIRED	PCR	VIRAL RNA	Severe acute respiratory syndrome coronavirus 2	Homo sapiens	ILLUMINA	2020-03-24	United Kingdom	Europe	18	4738.26	6803	0.792295	141688087
ERR4462171	PRJEB37886	AMPLICON	SAMEA7188915	ERX4402542	COG-UK/GCVR-1710AF	Illumina NovaSeq 6000	PAIRED	PCR	VIRAL RNA	Severe acute respiratory syndrome coronavirus 2	Homo sapiens	ILLUMINA	2020-03-26	United Kingdom	Europe	17	4903.35	7722	0.785473	146624987
ERR4462172	PRJEB37886	AMPLICON	SAMEA7188916	ERX4402543	COG-UK/GCVR-170301	Illumina NovaSeq 6000	PAIRED	PCR	VIRAL RNA	Severe acute respiratory syndrome coronavirus 2	Homo sapiens	ILLUMINA	2020-03-23	United Kingdom	Europe	18	4406.3	4699	0.822493	131761636
ERR4462173	PRJEB37886	AMPLICON	SAMEA7188917	ERX4402544	COG-UK/GCVR-170037	Illumina NovaSeq 6000	PAIRED	PCR	VIRAL RNA	Severe acute respiratory syndrome coronavirus 2	Homo sapiens	ILLUMINA	2020-03-24	United Kingdom	Europe	15	4617.8	5804	0.798147	138086000
ERR4462174	PRJEB37886	AMPLICON	SAMEA7188918	ERX4402545	COG-UK/GCVR-17126D	Illumina NovaSeq 6000	PAIRED	PCR	VIRAL RNA	Severe acute respiratory syndrome coronavirus 2	Homo sapiens	ILLUMINA	2020-03-27	United Kingdom	Europe	28	4253.82	4194	0.844497	127201834
ERR4462175	PRJEB37886	AMPLICON	SAMEA7188919	ERX4402546	COG-UK/GCVR-171009	Illumina NovaSeq 6000	PAIRED	PCR	VIRAL RNA	Severe acute respiratory syndrome coronavirus 2	Homo sapiens	ILLUMINA	2020-03-27	United Kingdom	Europe	18	4991.6	7977	0.773702	149263722
ERR4462176	PRJEB37886	AMPLICON	SAMEA7188920	ERX4402547	COG-UK/GCVR-170969	Illumina NovaSeq 6000	PAIRED	PCR	VIRAL RNA	Severe acute respiratory syndrome coronavirus 2	Homo sapiens	ILLUMINA	2020-03-24	United Kingdom	Europe	14	4990.03	7940	0.795539	149216718
ERR4462177	PRJEB37886	AMPLICON	SAMEA7188921	ERX4402548	COG-UK/GCVR-171027	Illumina NovaSeq 6000	PAIRED	PCR	VIRAL RNA	Severe acute respiratory syndrome coronavirus 2	Homo sapiens	ILLUMINA	2020-03-27	United Kingdom	Europe	11	4777.19	6264	0.783166	142852405
ERR4462178	PRJEB37886	AMPLICON	SAMEA7188922	ERX4402549	COG-UK/GCVR-170FEF	Illumina NovaSeq 6000	PAIRED	PCR	VIRAL RNA	Severe acute respiratory syndrome coronavirus 2	Homo sapiens	ILLUMINA	2020-03-27	United Kingdom	Europe	73	1001.83	354	0.636057	29957689
ERR4462179	PRJEB37886	AMPLICON	SAMEA7188923	ERX4402550	COG-UK/GCVR-170107	Illumina NovaSeq 6000	PAIRED	PCR	VIRAL RNA	Severe acute respiratory syndrome coronavirus 2	Homo sapiens	ILLUMINA	2020-03-23	United Kingdom	Europe	19	5016.61	7983	0.789754	150011774
ERR4462180	PRJEB37886	AMPLICON	SAMEA7188924	ERX4402551	COG-UK/GCVR-1702AA	Illumina NovaSeq 6000	PAIRED	PCR	VIRAL RNA	Severe acute respiratory syndrome coronavirus 2	Homo sapiens	ILLUMINA	2020-03-24	United Kingdom	Europe	19	4924.57	7944	0.791459	147259378
ERR4462181	PRJEB37886	AMPLICON	SAMEA7188925	ERX4402552	COG-UK/GCVR-170FC1	Illumina NovaSeq 6000	PAIRED	PCR	VIRAL RNA	Severe acute respiratory syndrome coronavirus 2	Homo sapiens	ILLUMINA	2020-03-27	United Kingdom	Europe	35	3441.97	2643	0.86998	102925111
ERR4462182	PRJEB37886	AMPLICON	SAMEA7188926	ERX4402553	COG-UK/GCVR-1708B7	Illumina NovaSeq 6000	PAIRED	PCR	VIRAL RNA	Severe acute respiratory syndrome coronavirus 2	Homo sapiens	ILLUMINA	2020-03-25	United Kingdom	Europe	13	4949.57	7744	0.778484	148006873
ERR4462183	PRJEB37886	AMPLICON	SAMEA7188927	ERX4402554	COG-UK/GCVR-1705CF	Illumina NovaSeq 6000	PAIRED	PCR	VIRAL RNA	Severe acute respiratory syndrome coronavirus 2	Homo sapiens	ILLUMINA	2020-03-24	United Kingdom	Europe	15	4100.88	3841	0.8246	122628468
ERR4462184	PRJEB37886	AMPLICON	SAMEA7188928	ERX4402555	COG-UK/GCVR-171036	Illumina NovaSeq 6000	PAIRED	PCR	VIRAL RNA	Severe acute respiratory syndrome coronavirus 2	Homo sapiens	ILLUMINA	2020-03-27	United Kingdom	Europe	15	4831.12	7471	0.794569	144464878
ERR4462185	PRJEB37886	AMPLICON	SAMEA7188929	ERX4402556	COG-UK/GCVR-16FE13	Illumina NovaSeq 6000	PAIRED	PCR	VIRAL RNA	Severe acute respiratory syndrome coronavirus 2	Homo sapiens	ILLUMINA	2020-03-22	United Kingdom	Europe	40	3595.53	2961	0.837775	107517186
ERR4462186	PRJEB37886	AMPLICON	SAMEA7188930	ERX4402557	COG-UK/GCVR-170CAC	Illumina NovaSeq 6000	PAIRED	PCR	VIRAL RNA	Severe acute respiratory syndrome coronavirus 2	Homo sapiens	ILLUMINA	2020-03-25	United Kingdom	Europe	18	4768.67	6488	0.771461	142597497
ERR4462187	PRJEB37886	AMPLICON	SAMEA7188931	ERX4402558	COG-UK/GCVR-170CF7	Illumina NovaSeq 6000	PAIRED	PCR	VIRAL RNA	Severe acute respiratory syndrome coronavirus 2	Homo sapiens	ILLUMINA	2020-03-25	United Kingdom	Europe	18	4585.41	5602	0.823797	137117499
ERR4462188	PRJEB37886	AMPLICON	SAMEA7188932	ERX4402559	COG-UK/GCVR-17093C	Illumina NovaSeq 6000	PAIRED	PCR	VIRAL RNA	Severe acute respiratory syndrome coronavirus 2	Homo sapiens	ILLUMINA	2020-03-26	United Kingdom	Europe	16	4891.69	7501	0.775775	146276166
ERR4462189	PRJEB37886	AMPLICON	SAMEA7188933	ERX4402560	COG-UK/GCVR-170AC0	Illumina NovaSeq 6000	PAIRED	PCR	VIRAL RNA	Severe acute respiratory syndrome coronavirus 2	Homo sapiens	ILLUMINA	2020-03-26	United Kingdom	Europe	21	4657.23	5833	0.776009	139265207
ERR4462190	PRJEB37886	AMPLICON	SAMEA7188934	ERX4402561	COG-UK/GCVR-16FF5C	Illumina NovaSeq 6000	PAIRED	PCR	VIRAL RNA	Severe acute respiratory syndrome coronavirus 2	Homo sapiens	ILLUMINA	2020-03-24	United Kingdom	Europe	16	4970.01	7714	0.810989	148618226
ERR4462191	PRJEB37886	AMPLICON	SAMEA7188935	ERX4402562	COG-UK/GCVR-17125E	Illumina NovaSeq 6000	PAIRED	PCR	VIRAL RNA	Severe acute respiratory syndrome coronavirus 2	Homo sapiens	ILLUMINA	2020-03-26	United Kingdom	Europe	21	4858.25	7003	0.78778	145276101
ERR4462192	PRJEB37886	AMPLICON	SAMEA7188936	ERX4402563	COG-UK/GCVR-170468	Illumina NovaSeq 6000	PAIRED	PCR	VIRAL RNA	Severe acute respiratory syndrome coronavirus 2	Homo sapiens	ILLUMINA	2020-03-23	United Kingdom	Europe	13	4907.29	7823	0.794569	146742812
ERR4462193	PRJEB37886	AMPLICON	SAMEA7188937	ERX4402564	COG-UK/GCVR-1705B0	Illumina NovaSeq 6000	PAIRED	PCR	VIRAL RNA	Severe acute respiratory syndrome coronavirus 2	Homo sapiens	ILLUMINA	2020-03-24	United Kingdom	Europe	15	4498.47	4990	0.829382	134517820
ERR4462194	PRJEB37886	AMPLICON	SAMEA7188938	ERX4402565	COG-UK/GCVR-1703D4	Illumina NovaSeq 6000	PAIRED	PCR	VIRAL RNA	Severe acute respiratory syndrome coronavirus 2	Homo sapiens	ILLUMINA	2020-03-24	United Kingdom	Europe	17	4755.64	6993	0.783299	142207790
ERR4462195	PRJEB37886	AMPLICON	SAMEA7188939	ERX4402566	COG-UK/GCVR-170547	Illumina NovaSeq 6000	PAIRED	PCR	VIRAL RNA	Severe acute respiratory syndrome coronavirus 2	Homo sapiens	ILLUMINA	2020-03-23	United Kingdom	Europe	15	4544.45	5097	0.825436	135892744
ERR4462196	PRJEB37886	AMPLICON	SAMEA7188940	ERX4402567	COG-UK/GCVR-170899	Illumina NovaSeq 6000	PAIRED	PCR	VIRAL RNA	Severe acute respiratory syndrome coronavirus 2	Homo sapiens	ILLUMINA	2020-03-25	United Kingdom	Europe	17	4747.41	6037	0.79788	141961818
ERR4462197	PRJEB37886	AMPLICON	SAMEA7188941	ERX4402568	COG-UK/GCVR-170583	Illumina NovaSeq 6000	PAIRED	PCR	VIRAL RNA	Severe acute respiratory syndrome coronavirus 2	Homo sapiens	ILLUMINA	2020-03-22	United Kingdom	Europe	38	1732.64	640	0.674146	51811207
ERR4462198	PRJEB37886	AMPLICON	SAMEA7188942	ERX4402569	COG-UK/GCVR-170AA2	Illumina NovaSeq 6000	PAIRED	PCR	VIRAL RNA	Severe acute respiratory syndrome coronavirus 2	Homo sapiens	ILLUMINA	2020-03-26	United Kingdom	Europe	14	4255.44	4168	0.831823	127250285
ERR4462199	PRJEB37886	AMPLICON	SAMEA7188943	ERX4402570	COG-UK/GCVR-171212	Illumina NovaSeq 6000	PAIRED	PCR	VIRAL RNA	Severe acute respiratory syndrome coronavirus 2	Homo sapiens	ILLUMINA	2020-03-26	United Kingdom	Europe	59	2634.68	1887	0.855265	78784780
ERR4462200	PRJEB37886	AMPLICON	SAMEA7188944	ERX4402571	COG-UK/GCVR-17136A	Illumina NovaSeq 6000	PAIRED	PCR	VIRAL RNA	Severe acute respiratory syndrome coronavirus 2	Homo sapiens	ILLUMINA	2020-03-26	United Kingdom	Europe	19	4929.47	7825	0.790055	147405872
ERR4462201	PRJEB37886	AMPLICON	SAMEA7188945	ERX4402572	COG-UK/GCVR-17132E	Illumina NovaSeq 6000	PAIRED	PCR	VIRAL RNA	Severe acute respiratory syndrome coronavirus 2	Homo sapiens	ILLUMINA	2020-03-26	United Kingdom	Europe	37	3662.6	3298	0.881517	109522696
ERR4462202	PRJEB37886	AMPLICON	SAMEA7188946	ERX4402573	COG-UK/GCVR-170C24	Illumina NovaSeq 6000	PAIRED	PCR	VIRAL RNA	Severe acute respiratory syndrome coronavirus 2	Homo sapiens	ILLUMINA	2020-03-25	United Kingdom	Europe	18	4897.45	7590	0.78243	146448480
ERR4462203	PRJEB37886	AMPLICON	SAMEA7188947	ERX4402574	COG-UK/GCVR-1711AC	Illumina NovaSeq 6000	PAIRED	PCR	VIRAL RNA	Severe acute respiratory syndrome coronavirus 2	Homo sapiens	ILLUMINA	2020-03-26	United Kingdom	Europe	25	4002.83	3658	0.846136	119696534
ERR4462204	PRJEB37886	AMPLICON	SAMEA7188948	ERX4402575	COG-UK/GCVR-17037A	Illumina NovaSeq 6000	PAIRED	PCR	VIRAL RNA	Severe acute respiratory syndrome coronavirus 2	Homo sapiens	ILLUMINA	2020-03-21	United Kingdom	Europe	28	4333.27	4402	0.794469	129577891
ERR4462205	PRJEB37886	AMPLICON	SAMEA7188949	ERX4402576	COG-UK/GCVR-170741	Illumina NovaSeq 6000	PAIRED	PCR	VIRAL RNA	Severe acute respiratory syndrome coronavirus 2	Homo sapiens	ILLUMINA	2020-03-26	United Kingdom	Europe	16	4772.2	7093	0.784336	142702997
ERR4462206	PRJEB37886	AMPLICON	SAMEA7188950	ERX4402577	COG-UK/GCVR-1704B3	Illumina NovaSeq 6000	PAIRED	PCR	VIRAL RNA	Severe acute respiratory syndrome coronavirus 2	Homo sapiens	ILLUMINA	2020-03-23	United Kingdom	Europe	49	2514.01	1368	0.811123	75176297
ERR4462207	PRJEB37886	AMPLICON	SAMEA7188951	ERX4402578	COG-UK/GCVR-170A39	Illumina NovaSeq 6000	PAIRED	PCR	VIRAL RNA	Severe acute respiratory syndrome coronavirus 2	Homo sapiens	ILLUMINA	2020-03-25	United Kingdom	Europe	64	3175.6	2264	0.865599	94959819
ERR4462208	PRJEB37886	AMPLICON	SAMEA7188952	ERX4402579	COG-UK/GCVR-16FFA7	Illumina NovaSeq 6000	PAIRED	PCR	VIRAL RNA	Severe acute respiratory syndrome coronavirus 2	Homo sapiens	ILLUMINA	2020-03-24	United Kingdom	Europe	18	4940.33	7928	0.790422	147730564
ERR4462209	PRJEB37886	AMPLICON	SAMEA7188953	ERX4402580	COG-UK/CAMB-1AF697	Illumina NovaSeq 6000	PAIRED	PCR	VIRAL RNA	Severe acute respiratory syndrome coronavirus 2	Homo sapiens	ILLUMINA	2020-05-01	United Kingdom	Europe	19	4938.1	7460	0.795372	147664125
ERR4462210	PRJEB37886	AMPLICON	SAMEA7188954	ERX4402581	COG-UK/CAMB-1AF61F	Illumina NovaSeq 6000	PAIRED	PCR	VIRAL RNA	Severe acute respiratory syndrome coronavirus 2	Homo sapiens	ILLUMINA	2020-05-01	United Kingdom	Europe	76	3017.5	1975	0.830786	90232395
ERR4462211	PRJEB37886	AMPLICON	SAMEA7188955	ERX4402582	COG-UK/CAMB-1B039C	Illumina NovaSeq 6000	PAIRED	PCR	VIRAL RNA	Severe acute respiratory syndrome coronavirus 2	Homo sapiens	ILLUMINA	2020-05-01	United Kingdom	Europe	49	2222.15	1169	0.792797	66449082
ERR4462212	PRJEB37886	AMPLICON	SAMEA7188956	ERX4402583	COG-UK/CAMB-1AEF60	Illumina NovaSeq 6000	PAIRED	PCR	VIRAL RNA	Severe acute respiratory syndrome coronavirus 2	Homo sapiens	ILLUMINA	2020-04-30	United Kingdom	Europe	55	2105.97	997	0.797144	62974879
ERR4462213	PRJEB37886	AMPLICON	SAMEA7188957	ERX4402584	COG-UK/CAMB-1B03D8	Illumina NovaSeq 6000	PAIRED	PCR	VIRAL RNA	Severe acute respiratory syndrome coronavirus 2	Homo sapiens	ILLUMINA	2020-05-01	United Kingdom	Europe	25	5079.91	7993	0.81644	151904479
ERR4462214	PRJEB37886	AMPLICON	SAMEA7188958	ERX4402585	COG-UK/CAMB-1AF6F1	Illumina NovaSeq 6000	PAIRED	PCR	VIRAL RNA	Severe acute respiratory syndrome coronavirus 2	Homo sapiens	ILLUMINA	2020-05-01	United Kingdom	Europe	70	3040.43	2323	0.835769	90918037
ERR4462215	PRJEB37886	AMPLICON	SAMEA7188959	ERX4402586	COG-UK/CAMB-1AF08A	Illumina NovaSeq 6000	PAIRED	PCR	VIRAL RNA	Severe acute respiratory syndrome coronavirus 2	Homo sapiens	ILLUMINA	2020-04-30	United Kingdom	Europe	60	2841.04	1918	0.827476	84955588
ERR4462216	PRJEB37886	AMPLICON	SAMEA7188960	ERX4402587	COG-UK/CAMB-1AF03F	Illumina NovaSeq 6000	PAIRED	PCR	VIRAL RNA	Severe acute respiratory syndrome coronavirus 2	Homo sapiens	ILLUMINA	2020-04-30	United Kingdom	Europe	94	3381.9	2369	0.852122	101129049
ERR4462217	PRJEB37886	AMPLICON	SAMEA7188961	ERX4402588	COG-UK/CAMB-1AF293	Illumina NovaSeq 6000	PAIRED	PCR	VIRAL RNA	Severe acute respiratory syndrome coronavirus 2	Homo sapiens	ILLUMINA	2020-04-30	United Kingdom	Europe	18	5222.96	7981	0.927064	156182316
ERR4462218	PRJEB37886	AMPLICON	SAMEA7188962	ERX4402589	COG-UK/CAMB-1AF1B4	Illumina NovaSeq 6000	PAIRED	PCR	VIRAL RNA	Severe acute respiratory syndrome coronavirus 2	Homo sapiens	ILLUMINA	2020-04-29	United Kingdom	Europe	73	3539.23	2684	0.835435	105833735
ERR4462219	PRJEB37886	AMPLICON	SAMEA7188963	ERX4402590	COG-UK/CAMB-1AF864	Illumina NovaSeq 6000	PAIRED	PCR	VIRAL RNA	Severe acute respiratory syndrome coronavirus 2	Homo sapiens	ILLUMINA	2020-05-01	United Kingdom	Europe	65	3709.32	3148	0.86075	110919843
ERR4462220	PRJEB37886	AMPLICON	SAMEA7188964	ERX4402591	COG-UK/CAMB-1B047B	Illumina NovaSeq 6000	PAIRED	PCR	VIRAL RNA	Severe acute respiratory syndrome coronavirus 2	Homo sapiens	ILLUMINA	2020-05-01	United Kingdom	Europe	62	4142.43	3965	0.839815	123870990
ERR4462221	PRJEB37886	AMPLICON	SAMEA7188965	ERX4402592	COG-UK/CAMB-1AF925	Illumina NovaSeq 6000	PAIRED	PCR	VIRAL RNA	Severe acute respiratory syndrome coronavirus 2	Homo sapiens	ILLUMINA	2020-05-01	United Kingdom	Europe	15	4628.54	5988	0.789152	138407093
ERR4462222	PRJEB37886	AMPLICON	SAMEA7188966	ERX4402593	COG-UK/CAMB-1AEF8E	Illumina NovaSeq 6000	PAIRED	PCR	VIRAL RNA	Severe acute respiratory syndrome coronavirus 2	Homo sapiens	ILLUMINA	2020-04-29	United Kingdom	Europe	36	3653.8	2985	0.845868	109259591
ERR4462223	PRJEB37886	AMPLICON	SAMEA7188967	ERX4402594	COG-UK/CAMB-1B0350	Illumina NovaSeq 6000	PAIRED	PCR	VIRAL RNA	Severe acute respiratory syndrome coronavirus 2	Homo sapiens	ILLUMINA	2020-05-01	United Kingdom	Europe	60	2669.57	1921	0.87931	79828086
ERR4462224	PRJEB37886	AMPLICON	SAMEA7188968	ERX4402595	COG-UK/CAMB-1B02F9	Illumina NovaSeq 6000	PAIRED	PCR	VIRAL RNA	Severe acute respiratory syndrome coronavirus 2	Homo sapiens	ILLUMINA	2020-05-02	United Kingdom	Europe	73	4054.62	3764	0.843761	121245358
ERR4462225	PRJEB37886	AMPLICON	SAMEA7188969	ERX4402596	COG-UK/CAMB-1AFA13	Illumina NovaSeq 6000	PAIRED	PCR	VIRAL RNA	Severe acute respiratory syndrome coronavirus 2	Homo sapiens	ILLUMINA	2020-05-02	United Kingdom	Europe	89	3906.95	3595	0.842056	116829546
ERR4462226	PRJEB37886	AMPLICON	SAMEA7188970	ERX4402597	COG-UK/CAMB-1B0235	Illumina NovaSeq 6000	PAIRED	PCR	VIRAL RNA	Severe acute respiratory syndrome coronavirus 2	Homo sapiens	ILLUMINA	2020-04-30	United Kingdom	Europe	20	5066.23	7977	0.8661	151495542
ERR4462227	PRJEB37886	AMPLICON	SAMEA7188971	ERX4402598	COG-UK/CAMB-1AF12D	Illumina NovaSeq 6000	PAIRED	PCR	VIRAL RNA	Severe acute respiratory syndrome coronavirus 2	Homo sapiens	ILLUMINA	2020-04-30	United Kingdom	Europe	26	5001.08	7909	0.83617	149547369
ERR4462228	PRJEB37886	AMPLICON	SAMEA7188972	ERX4402599	COG-UK/CAMB-1AF71C	Illumina NovaSeq 6000	PAIRED	PCR	VIRAL RNA	Severe acute respiratory syndrome coronavirus 2	Homo sapiens	ILLUMINA	2020-04-30	United Kingdom	Europe	14	4977.33	7967	0.795572	148837145
ERR4462229	PRJEB37886	AMPLICON	SAMEA7188973	ERX4402600	COG-UK/CAMB-1B0244	Illumina NovaSeq 6000	PAIRED	PCR	VIRAL RNA	Severe acute respiratory syndrome coronavirus 2	Homo sapiens	ILLUMINA	2020-04-30	United Kingdom	Europe	17	5078.06	7968	0.913955	151849098
ERR4462230	PRJEB37886	AMPLICON	SAMEA7188974	ERX4402601	COG-UK/CAMB-1AF336	Illumina NovaSeq 6000	PAIRED	PCR	VIRAL RNA	Severe acute respiratory syndrome coronavirus 2	Homo sapiens	ILLUMINA	2020-04-30	United Kingdom	Europe	22	4654.9	6428	0.786777	139195405
ERR4462231	PRJEB37886	AMPLICON	SAMEA7188975	ERX4402602	COG-UK/CAMB-1B02BD	Illumina NovaSeq 6000	PAIRED	PCR	VIRAL RNA	Severe acute respiratory syndrome coronavirus 2	Homo sapiens	ILLUMINA	2020-05-02	United Kingdom	Europe	20	5008.29	7978	0.887169	149762787
ERR4462232	PRJEB37886	AMPLICON	SAMEA7188976	ERX4402603	COG-UK/CAMB-1AF10F	Illumina NovaSeq 6000	PAIRED	PCR	VIRAL RNA	Severe acute respiratory syndrome coronavirus 2	Homo sapiens	ILLUMINA	2020-04-30	United Kingdom	Europe	21	4685.73	6093	0.810889	140117250
ERR4462233	PRJEB37886	AMPLICON	SAMEA7188977	ERX4402604	COG-UK/CAMB-1B02DB	Illumina NovaSeq 6000	PAIRED	PCR	VIRAL RNA	Severe acute respiratory syndrome coronavirus 2	Homo sapiens	ILLUMINA	2020-04-30	United Kingdom	Europe	16	4738.59	6286	0.841053	141698000
ERR4462234	PRJEB37886	AMPLICON	SAMEA7188978	ERX4402605	COG-UK/CAMB-1AF521	Illumina NovaSeq 6000	PAIRED	PCR	VIRAL RNA	Severe acute respiratory syndrome coronavirus 2	Homo sapiens	ILLUMINA	2020-04-30	United Kingdom	Europe	34	4052.97	3732	0.842558	121195895
ERR4462235	PRJEB37886	AMPLICON	SAMEA7188979	ERX4402606	COG-UK/CAMB-1AEFCA	Illumina NovaSeq 6000	PAIRED	PCR	VIRAL RNA	Severe acute respiratory syndrome coronavirus 2	Homo sapiens	ILLUMINA	2020-04-29	United Kingdom	Europe	19	4456.38	4794	0.816574	133259170
ERR4462236	PRJEB37886	AMPLICON	SAMEA7188980	ERX4402607	COG-UK/CAMB-1AE8B0	Illumina NovaSeq 6000	PAIRED	PCR	VIRAL RNA	Severe acute respiratory syndrome coronavirus 2	Homo sapiens	ILLUMINA	2020-04-29	United Kingdom	Europe	26	4278.52	4359	0.8144	127940603
ERR4462237	PRJEB37886	AMPLICON	SAMEA7188981	ERX4402608	COG-UK/CAMB-1AFA9B	Illumina NovaSeq 6000	PAIRED	PCR	VIRAL RNA	Severe acute respiratory syndrome coronavirus 2	Homo sapiens	ILLUMINA	2020-05-01	United Kingdom	Europe	17	5055.04	7991	0.819985	151160857
ERR4462238	PRJEB37886	AMPLICON	SAMEA7188982	ERX4402609	COG-UK/CAMB-1AFAF5	Illumina NovaSeq 6000	PAIRED	PCR	VIRAL RNA	Severe acute respiratory syndrome coronavirus 2	Homo sapiens	ILLUMINA	2020-05-01	United Kingdom	Europe	30	3328.34	2646	0.81139	99527233
ERR4462239	PRJEB37886	AMPLICON	SAMEA7188983	ERX4402610	COG-UK/CAMB-1AF65B	Illumina NovaSeq 6000	PAIRED	PCR	VIRAL RNA	Severe acute respiratory syndrome coronavirus 2	Homo sapiens	ILLUMINA	2020-05-01	United Kingdom	Europe	51	4347.6	4423	0.826573	130006148
ERR4462240	PRJEB37886	AMPLICON	SAMEA7188984	ERX4402611	COG-UK/CAMB-1B02CC	Illumina NovaSeq 6000	PAIRED	PCR	VIRAL RNA	Severe acute respiratory syndrome coronavirus 2	Homo sapiens	ILLUMINA	2020-05-01	United Kingdom	Europe	67	3804.58	3153	0.87426	113768316
ERR4462241	PRJEB37886	AMPLICON	SAMEA7188985	ERX4402612	COG-UK/CAMB-1B0208	Illumina NovaSeq 6000	PAIRED	PCR	VIRAL RNA	Severe acute respiratory syndrome coronavirus 2	Homo sapiens	ILLUMINA	2020-05-01	United Kingdom	Europe	37	4323.88	4294	0.815202	129296849
ERR4462242	PRJEB37886	AMPLICON	SAMEA7188986	ERX4402613	COG-UK/CAMB-1AF846	Illumina NovaSeq 6000	PAIRED	PCR	VIRAL RNA	Severe acute respiratory syndrome coronavirus 2	Homo sapiens	ILLUMINA	2020-05-01	United Kingdom	Europe	18	5094	7980	0.88563	152325764
ERR4462243	PRJEB37886	AMPLICON	SAMEA7188987	ERX4402614	COG-UK/CAMB-1AF1D2	Illumina NovaSeq 6000	PAIRED	PCR	VIRAL RNA	Severe acute respiratory syndrome coronavirus 2	Homo sapiens	ILLUMINA	2020-04-29	United Kingdom	Europe	45	3957.47	3589	0.841922	118340363
ERR4462244	PRJEB37886	AMPLICON	SAMEA7188988	ERX4402615	COG-UK/CAMB-1AEF51	Illumina NovaSeq 6000	PAIRED	PCR	VIRAL RNA	Severe acute respiratory syndrome coronavirus 2	Homo sapiens	ILLUMINA	2020-04-28	United Kingdom	Europe	71	3661.21	3046	0.842558	109481048
ERR4462245	PRJEB37886	AMPLICON	SAMEA7188989	ERX4402616	COG-UK/CAMB-1B048A	Illumina NovaSeq 6000	PAIRED	PCR	VIRAL RNA	Severe acute respiratory syndrome coronavirus 2	Homo sapiens	ILLUMINA	2020-05-01	United Kingdom	Europe	14	4899	7567	0.80323	146494891
ERR4462246	PRJEB37886	AMPLICON	SAMEA7188990	ERX4402617	COG-UK/CAMB-1B046C	Illumina NovaSeq 6000	PAIRED	PCR	VIRAL RNA	Severe acute respiratory syndrome coronavirus 2	Homo sapiens	ILLUMINA	2020-05-01	United Kingdom	Europe	64	2936.06	1783	0.855299	87797011
ERR4462247	PRJEB37886	AMPLICON	SAMEA7188991	ERX4402618	COG-UK/CAMB-1AF961	Illumina NovaSeq 6000	PAIRED	PCR	VIRAL RNA	Severe acute respiratory syndrome coronavirus 2	Homo sapiens	ILLUMINA	2020-05-01	United Kingdom	Europe	25	5081.88	7990	0.807745	151963396
ERR4462248	PRJEB37886	AMPLICON	SAMEA7188992	ERX4402619	COG-UK/CAMB-1AFA7D	Illumina NovaSeq 6000	PAIRED	PCR	VIRAL RNA	Severe acute respiratory syndrome coronavirus 2	Homo sapiens	ILLUMINA	2020-05-01	United Kingdom	Europe	34	4057.63	3830	0.838244	121335358
ERR4462249	PRJEB37886	AMPLICON	SAMEA7188993	ERX4402620	COG-UK/CAMB-1AF7A3	Illumina NovaSeq 6000	PAIRED	PCR	VIRAL RNA	Severe acute respiratory syndrome coronavirus 2	Homo sapiens	ILLUMINA	2020-05-01	United Kingdom	Europe	49	2885.52	2118	0.806876	86285744
ERR4462250	PRJEB37886	AMPLICON	SAMEA7188994	ERX4402621	COG-UK/CAMB-1AE9BD	Illumina NovaSeq 6000	PAIRED	PCR	VIRAL RNA	Severe acute respiratory syndrome coronavirus 2	Homo sapiens	ILLUMINA	2020-05-01	United Kingdom	Europe	17	4858.62	7521	0.906932	145287261
ERR4462251	PRJEB37886	AMPLICON	SAMEA7188995	ERX4402622	COG-UK/CAMB-1B0411	Illumina NovaSeq 6000	PAIRED	PCR	VIRAL RNA	Severe acute respiratory syndrome coronavirus 2	Homo sapiens	ILLUMINA	2020-05-01	United Kingdom	Europe	65	2862.1	2064	0.821724	85585321
ERR4462252	PRJEB37886	AMPLICON	SAMEA7188996	ERX4402623	COG-UK/CAMB-1B01DE	Illumina NovaSeq 6000	PAIRED	PCR	VIRAL RNA	Severe acute respiratory syndrome coronavirus 2	Homo sapiens	ILLUMINA	2020-05-02	United Kingdom	Europe	16	4880.96	7669	0.820252	145955313
ERR4462253	PRJEB37886	AMPLICON	SAMEA7188997	ERX4402624	COG-UK/CAMB-1B0305	Illumina NovaSeq 6000	PAIRED	PCR	VIRAL RNA	Severe acute respiratory syndrome coronavirus 2	Homo sapiens	ILLUMINA	2020-05-01	United Kingdom	Europe	19	4590.9	5539	0.785306	137281684
ERR4462254	PRJEB37886	AMPLICON	SAMEA7188998	ERX4402625	COG-UK/CAMB-1B03C9	Illumina NovaSeq 6000	PAIRED	PCR	VIRAL RNA	Severe acute respiratory syndrome coronavirus 2	Homo sapiens	ILLUMINA	2020-05-01	United Kingdom	Europe	18	4781.75	6531	0.796041	142988565
ERR4462255	PRJEB37886	AMPLICON	SAMEA7188999	ERX4402626	COG-UK/CAMB-1AFA31	Illumina NovaSeq 6000	PAIRED	PCR	VIRAL RNA	Severe acute respiratory syndrome coronavirus 2	Homo sapiens	ILLUMINA	2020-05-03	United Kingdom	Europe	20	5045.83	7987	0.82674	150885348
ERR4462256	PRJEB37886	AMPLICON	SAMEA7189000	ERX4402627	COG-UK/CAMB-1AE99F	Illumina NovaSeq 6000	PAIRED	PCR	VIRAL RNA	Severe acute respiratory syndrome coronavirus 2	Homo sapiens	ILLUMINA	2020-05-01	United Kingdom	Europe	84	3515.54	2602	0.840083	105125319
ERR4462257	PRJEB37886	AMPLICON	SAMEA7189001	ERX4402628	COG-UK/CAMB-1AF679	Illumina NovaSeq 6000	PAIRED	PCR	VIRAL RNA	Severe acute respiratory syndrome coronavirus 2	Homo sapiens	ILLUMINA	2020-05-01	United Kingdom	Europe	22	4612.16	5688	0.826272	137917535
ERR4462258	PRJEB37886	AMPLICON	SAMEA7189002	ERX4402629	COG-UK/CAMB-1AF07B	Illumina NovaSeq 6000	PAIRED	PCR	VIRAL RNA	Severe acute respiratory syndrome coronavirus 2	Homo sapiens	ILLUMINA	2020-04-29	United Kingdom	Europe	69	3643.68	2844	0.81333	108956816
ERR4462259	PRJEB37886	AMPLICON	SAMEA7189003	ERX4402630	COG-UK/CAMB-1AE8DE	Illumina NovaSeq 6000	PAIRED	PCR	VIRAL RNA	Severe acute respiratory syndrome coronavirus 2	Homo sapiens	ILLUMINA	2020-05-01	United Kingdom	Europe	17	4715.03	6131	0.790289	140993550
ERR4462260	PRJEB37886	AMPLICON	SAMEA7189004	ERX4402631	COG-UK/CAMB-1AF2B1	Illumina NovaSeq 6000	PAIRED	PCR	VIRAL RNA	Severe acute respiratory syndrome coronavirus 2	Homo sapiens	ILLUMINA	2020-04-30	United Kingdom	Europe	18	5116.58	7951	0.912484	153001139
ERR4462261	PRJEB37886	AMPLICON	SAMEA7189005	ERX4402632	COG-UK/CAMB-1AE971	Illumina NovaSeq 6000	PAIRED	PCR	VIRAL RNA	Severe acute respiratory syndrome coronavirus 2	Homo sapiens	ILLUMINA	2020-05-01	United Kingdom	Europe	16	4747.49	6963	0.810487	141964248
ERR4462262	PRJEB37886	AMPLICON	SAMEA7189006	ERX4402633	COG-UK/CAMB-1B0271	Illumina NovaSeq 6000	PAIRED	PCR	VIRAL RNA	Severe acute respiratory syndrome coronavirus 2	Homo sapiens	ILLUMINA	2020-05-02	United Kingdom	Europe	15	4522.02	5342	0.793031	135221951
ERR4462263	PRJEB37886	AMPLICON	SAMEA7189007	ERX4402634	COG-UK/CAMB-1AFA5F	Illumina NovaSeq 6000	PAIRED	PCR	VIRAL RNA	Severe acute respiratory syndrome coronavirus 2	Homo sapiens	ILLUMINA	2020-05-02	United Kingdom	Europe	120	3764.93	2793	0.842624	112582774
ERR4462264	PRJEB37886	AMPLICON	SAMEA7189008	ERX4402635	COG-UK/CAMB-1AFB01	Illumina NovaSeq 6000	PAIRED	PCR	VIRAL RNA	Severe acute respiratory syndrome coronavirus 2	Homo sapiens	ILLUMINA	2020-05-03	United Kingdom	Europe	49	3250.22	2070	0.755911	97191231
ERR4462265	PRJEB37886	AMPLICON	SAMEA7189009	ERX4402636	COG-UK/CAMB-1AF06C	Illumina NovaSeq 6000	PAIRED	PCR	VIRAL RNA	Severe acute respiratory syndrome coronavirus 2	Homo sapiens	ILLUMINA	2020-04-30	United Kingdom	Europe	21	4512.44	5181	0.803063	134935607
ERR4462266	PRJEB37886	AMPLICON	SAMEA7189010	ERX4402637	COG-UK/CAMB-1AF05D	Illumina NovaSeq 6000	PAIRED	PCR	VIRAL RNA	Severe acute respiratory syndrome coronavirus 2	Homo sapiens	ILLUMINA	2020-04-30	United Kingdom	Europe	58	4087.96	3819	0.840518	122242302
ERR4462267	PRJEB37886	AMPLICON	SAMEA7189011	ERX4402638	COG-UK/CAMB-1AE892	Illumina NovaSeq 6000	PAIRED	PCR	VIRAL RNA	Severe acute respiratory syndrome coronavirus 2	Homo sapiens	ILLUMINA	2020-05-01	United Kingdom	Europe	19	4246.81	4311	0.830285	126992433
ERR4462268	PRJEB37886	AMPLICON	SAMEA7189012	ERX4402639	COG-UK/CAMB-1AF3BE	Illumina NovaSeq 6000	PAIRED	PCR	VIRAL RNA	Severe acute respiratory syndrome coronavirus 2	Homo sapiens	ILLUMINA	2020-04-30	United Kingdom	Europe	26	2440.43	1474	0.723406	72976163
ERR4462269	PRJEB37886	AMPLICON	SAMEA7189013	ERX4402640	COG-UK/CAMB-1B01FC	Illumina NovaSeq 6000	PAIRED	PCR	VIRAL RNA	Severe acute respiratory syndrome coronavirus 2	Homo sapiens	ILLUMINA	2020-05-02	United Kingdom	Europe	17	5045.68	7983	0.811658	150881083
ERR4462270	PRJEB37886	AMPLICON	SAMEA7189014	ERX4402641	COG-UK/CAMB-1AF5F4	Illumina NovaSeq 6000	PAIRED	PCR	VIRAL RNA	Severe acute respiratory syndrome coronavirus 2	Homo sapiens	ILLUMINA	2020-05-01	United Kingdom	Europe	36	3131.15	2097	0.839514	93630790
ERR4462271	PRJEB37886	AMPLICON	SAMEA7189015	ERX4402642	COG-UK/CAMB-1AFAD7	Illumina NovaSeq 6000	PAIRED	PCR	VIRAL RNA	Severe acute respiratory syndrome coronavirus 2	Homo sapiens	ILLUMINA	2020-05-01	United Kingdom	Europe	56	1575.87	440	0.755877	47123202
ERR4462272	PRJEB37886	AMPLICON	SAMEA7189016	ERX4402643	COG-UK/CAMB-1AF758	Illumina NovaSeq 6000	PAIRED	PCR	VIRAL RNA	Severe acute respiratory syndrome coronavirus 2	Homo sapiens	ILLUMINA	2020-05-01	United Kingdom	Europe	64	3326.1	2477	0.847741	99460500
ERR4462273	PRJEB37886	AMPLICON	SAMEA7189017	ERX4402644	COG-UK/CAMB-1AF891	Illumina NovaSeq 6000	PAIRED	PCR	VIRAL RNA	Severe acute respiratory syndrome coronavirus 2	Homo sapiens	ILLUMINA	2020-05-01	United Kingdom	Europe	46	2580.64	1456	0.811524	77168987
ERR4462274	PRJEB37886	AMPLICON	SAMEA7189018	ERX4402645	COG-UK/CAMB-1B036F	Illumina NovaSeq 6000	PAIRED	PCR	VIRAL RNA	Severe acute respiratory syndrome coronavirus 2	Homo sapiens	ILLUMINA	2020-05-02	United Kingdom	Europe	91	4030.13	3812	0.846671	120512894
ERR4462275	PRJEB37886	AMPLICON	SAMEA7189019	ERX4402646	COG-UK/CAMB-1AF099	Illumina NovaSeq 6000	PAIRED	PCR	VIRAL RNA	Severe acute respiratory syndrome coronavirus 2	Homo sapiens	ILLUMINA	2020-04-30	United Kingdom	Europe	23	5046.5	7984	0.815537	150905422
ERR4462276	PRJEB37886	AMPLICON	SAMEA7189020	ERX4402647	COG-UK/CAMB-1AF6C4	Illumina NovaSeq 6000	PAIRED	PCR	VIRAL RNA	Severe acute respiratory syndrome coronavirus 2	Homo sapiens	ILLUMINA	2020-05-01	United Kingdom	Europe	12	4615.05	5765	0.825971	138003959
ERR4462277	PRJEB37886	AMPLICON	SAMEA7189021	ERX4402648	COG-UK/CAMB-1B0341	Illumina NovaSeq 6000	PAIRED	PCR	VIRAL RNA	Severe acute respiratory syndrome coronavirus 2	Homo sapiens	ILLUMINA	2020-05-02	United Kingdom	Europe	16	4927.07	7775	0.826573	147334253
ERR4462278	PRJEB37886	AMPLICON	SAMEA7189022	ERX4402649	COG-UK/CAMB-1AFAE6	Illumina NovaSeq 6000	PAIRED	PCR	VIRAL RNA	Severe acute respiratory syndrome coronavirus 2	Homo sapiens	ILLUMINA	2020-05-02	United Kingdom	Europe	14	5082.19	7986	0.84647	151972603
ERR4462279	PRJEB37886	AMPLICON	SAMEA7189023	ERX4402650	COG-UK/CAMB-1AF1F0	Illumina NovaSeq 6000	PAIRED	PCR	VIRAL RNA	Severe acute respiratory syndrome coronavirus 2	Homo sapiens	ILLUMINA	2020-04-30	United Kingdom	Europe	15	4789.43	7411	0.785205	143218225
ERR4462280	PRJEB37886	AMPLICON	SAMEA7189024	ERX4402651	COG-UK/CAMB-1AF196	Illumina NovaSeq 6000	PAIRED	PCR	VIRAL RNA	Severe acute respiratory syndrome coronavirus 2	Homo sapiens	ILLUMINA	2020-04-29	United Kingdom	Europe	40	4045.38	3772	0.85356	120968963
ERR4462281	PRJEB37886	AMPLICON	SAMEA7189025	ERX4402652	COG-UK/CAMB-1B0217	Illumina NovaSeq 6000	PAIRED	PCR	VIRAL RNA	Severe acute respiratory syndrome coronavirus 2	Homo sapiens	ILLUMINA	2020-05-02	United Kingdom	Europe	47	4086.77	3771	0.832191	122206701
ERR4462282	PRJEB37886	AMPLICON	SAMEA7189026	ERX4402653	COG-UK/CAMB-1AF952	Illumina NovaSeq 6000	PAIRED	PCR	VIRAL RNA	Severe acute respiratory syndrome coronavirus 2	Homo sapiens	ILLUMINA	2020-05-01	United Kingdom	Europe	65	4303.95	4301	0.825436	128701032
ERR4462283	PRJEB37886	AMPLICON	SAMEA7189027	ERX4402654	COG-UK/CAMB-1AF178	Illumina NovaSeq 6000	PAIRED	PCR	VIRAL RNA	Severe acute respiratory syndrome coronavirus 2	Homo sapiens	ILLUMINA	2020-04-29	United Kingdom	Europe	60	1830.55	720	0.741631	54738837
ERR4462284	PRJEB37886	AMPLICON	SAMEA7189028	ERX4402655	COG-UK/CAMB-1AF63D	Illumina NovaSeq 6000	PAIRED	PCR	VIRAL RNA	Severe acute respiratory syndrome coronavirus 2	Homo sapiens	ILLUMINA	2020-05-01	United Kingdom	Europe	27	4941.49	7873	0.797378	147765378
ERR4462285	PRJEB37886	AMPLICON	SAMEA7189029	ERX4402656	COG-UK/CAMB-1B0402	Illumina NovaSeq 6000	PAIRED	PCR	VIRAL RNA	Severe acute respiratory syndrome coronavirus 2	Homo sapiens	ILLUMINA	2020-05-01	United Kingdom	Europe	69	3526.71	2886	0.840618	105459091
ERR4462286	PRJEB37886	AMPLICON	SAMEA7189030	ERX4402657	COG-UK/CAMB-1AF15A	Illumina NovaSeq 6000	PAIRED	PCR	VIRAL RNA	Severe acute respiratory syndrome coronavirus 2	Homo sapiens	ILLUMINA	2020-04-29	United Kingdom	Europe	80	2511.88	1641	0.830084	75112843
ERR4462287	PRJEB37886	AMPLICON	SAMEA7189031	ERX4402658	COG-UK/CAMB-1B038D	Illumina NovaSeq 6000	PAIRED	PCR	VIRAL RNA	Severe acute respiratory syndrome coronavirus 2	Homo sapiens	ILLUMINA	2020-05-01	United Kingdom	Europe	46	2241.97	1089	0.751262	67041712
ERR4462288	PRJEB37886	AMPLICON	SAMEA7189032	ERX4402659	COG-UK/CAMB-1AE8FC	Illumina NovaSeq 6000	PAIRED	PCR	VIRAL RNA	Severe acute respiratory syndrome coronavirus 2	Homo sapiens	ILLUMINA	2020-04-29	United Kingdom	Europe	19	4654.6	5632	0.804367	139186524
ERR4462289	PRJEB37886	AMPLICON	SAMEA7189033	ERX4402660	COG-UK/CAMB-1AEFD9	Illumina NovaSeq 6000	PAIRED	PCR	VIRAL RNA	Severe acute respiratory syndrome coronavirus 2	Homo sapiens	ILLUMINA	2020-04-30	United Kingdom	Europe	21	4444.27	4646	0.808982	132896983
ERR4462290	PRJEB37886	AMPLICON	SAMEA7189034	ERX4402661	COG-UK/CAMB-1AF21B	Illumina NovaSeq 6000	PAIRED	PCR	VIRAL RNA	Severe acute respiratory syndrome coronavirus 2	Homo sapiens	ILLUMINA	2020-04-29	United Kingdom	Europe	33	4180.55	4014	0.806407	125010904
ERR4462291	PRJEB37886	AMPLICON	SAMEA7189035	ERX4402662	COG-UK/CAMB-1B03F6	Illumina NovaSeq 6000	PAIRED	PCR	VIRAL RNA	Severe acute respiratory syndrome coronavirus 2	Homo sapiens	ILLUMINA	2020-05-01	United Kingdom	Europe	43	2643.74	1607	0.856871	79055885
ERR4462292	PRJEB37886	AMPLICON	SAMEA7189036	ERX4402663	COG-UK/BRIS-126373	Illumina NovaSeq 6000	PAIRED	PCR	VIRAL RNA	Severe acute respiratory syndrome coronavirus 2	Homo sapiens	ILLUMINA	2020-04-10	United Kingdom	Europe	18	4589.03	4777	0.85259	137225908
ERR4462293	PRJEB37886	AMPLICON	SAMEA7189037	ERX4402664	COG-UK/BRIS-1266A7	Illumina NovaSeq 6000	PAIRED	PCR	VIRAL RNA	Severe acute respiratory syndrome coronavirus 2	Homo sapiens	ILLUMINA	2020-04-08	United Kingdom	Europe	22	4116.33	3931	0.88971	123090606
ERR4462294	PRJEB37886	AMPLICON	SAMEA7189038	ERX4402665	COG-UK/BRIS-1269CC	Illumina NovaSeq 6000	PAIRED	PCR	VIRAL RNA	Severe acute respiratory syndrome coronavirus 2	Homo sapiens	ILLUMINA	2020-04-08	United Kingdom	Europe	21	4756.78	5932	0.852155	142242112
ERR4462295	PRJEB37886	AMPLICON	SAMEA7189039	ERX4402666	COG-UK/BRIS-126B11	Illumina NovaSeq 6000	PAIRED	PCR	VIRAL RNA	Severe acute respiratory syndrome coronavirus 2	Homo sapiens	ILLUMINA	2020-04-09	United Kingdom	Europe	17	5105.07	7984	0.848376	152656795
ERR4462296	PRJEB37886	AMPLICON	SAMEA7189040	ERX4402667	COG-UK/BRIS-12664D	Illumina NovaSeq 6000	PAIRED	PCR	VIRAL RNA	Severe acute respiratory syndrome coronavirus 2	Homo sapiens	ILLUMINA	2020-04-09	United Kingdom	Europe	55	1885.86	774	0.775675	56392730
ERR4462297	PRJEB37886	AMPLICON	SAMEA7189041	ERX4402668	COG-UK/BRIS-1261C4	Illumina NovaSeq 6000	PAIRED	PCR	VIRAL RNA	Severe acute respiratory syndrome coronavirus 2	Homo sapiens	ILLUMINA	2020-04-09	United Kingdom	Europe	17	4627.54	4890	0.868207	138377267
ERR4462298	PRJEB37886	AMPLICON	SAMEA7189042	ERX4402669	COG-UK/BRIS-126C78	Illumina NovaSeq 6000	PAIRED	PCR	VIRAL RNA	Severe acute respiratory syndrome coronavirus 2	Homo sapiens	ILLUMINA	2020-04-10	United Kingdom	Europe	16	4908.92	7253	0.822359	146791288
ERR4462299	PRJEB37886	AMPLICON	SAMEA7189043	ERX4402670	COG-UK/BRIS-126CC3	Illumina NovaSeq 6000	PAIRED	PCR	VIRAL RNA	Severe acute respiratory syndrome coronavirus 2	Homo sapiens	ILLUMINA	2020-04-10	United Kingdom	Europe	24	4187.42	4018	0.890981	125216319
ERR4462300	PRJEB37886	AMPLICON	SAMEA7189044	ERX4402671	COG-UK/BRIS-126601	Illumina NovaSeq 6000	PAIRED	PCR	VIRAL RNA	Severe acute respiratory syndrome coronavirus 2	Homo sapiens	ILLUMINA	2020-04-09	United Kingdom	Europe	52	1932.6	730	0.734575	57790595
ERR4462301	PRJEB37886	AMPLICON	SAMEA7189045	ERX4402672	COG-UK/BRIS-12649E	Illumina NovaSeq 6000	PAIRED	PCR	VIRAL RNA	Severe acute respiratory syndrome coronavirus 2	Homo sapiens	ILLUMINA	2020-04-10	United Kingdom	Europe	108	2836.45	1845	0.897468	84818467
ERR4462302	PRJEB37886	AMPLICON	SAMEA7189046	ERX4402673	COG-UK/BRIS-12612E	Illumina NovaSeq 6000	PAIRED	PCR	VIRAL RNA	Severe acute respiratory syndrome coronavirus 2	Homo sapiens	ILLUMINA	2020-04-10	United Kingdom	Europe	14	5051.55	7963	0.829214	151056367
ERR4462303	PRJEB37886	AMPLICON	SAMEA7189047	ERX4402674	COG-UK/BRIS-126258	Illumina NovaSeq 6000	PAIRED	PCR	VIRAL RNA	Severe acute respiratory syndrome coronavirus 2	Homo sapiens	ILLUMINA	2020-04-10	United Kingdom	Europe	21	5055.18	7955	0.827743	151165140
ERR4462304	PRJEB37886	AMPLICON	SAMEA7189048	ERX4402675	COG-UK/BRIS-126030	Illumina NovaSeq 6000	PAIRED	PCR	VIRAL RNA	Severe acute respiratory syndrome coronavirus 2	Homo sapiens	ILLUMINA	2020-04-09	United Kingdom	Europe	18	4975.75	7780	0.827409	148789990
ERR4462305	PRJEB37886	AMPLICON	SAMEA7189049	ERX4402676	COG-UK/BRIS-126407	Illumina NovaSeq 6000	PAIRED	PCR	VIRAL RNA	Severe acute respiratory syndrome coronavirus 2	Homo sapiens	ILLUMINA	2020-04-11	United Kingdom	Europe	14	4863	6361	0.835736	145418174
ERR4462306	PRJEB37886	AMPLICON	SAMEA7189050	ERX4402677	COG-UK/BRIS-12630A	Illumina NovaSeq 6000	PAIRED	PCR	VIRAL RNA	Severe acute respiratory syndrome coronavirus 2	Homo sapiens	ILLUMINA	2020-04-10	United Kingdom	Europe	22	5028.07	7909	0.861887	150354316
ERR4462307	PRJEB37886	AMPLICON	SAMEA7189051	ERX4402678	COG-UK/BRIS-12605E	Illumina NovaSeq 6000	PAIRED	PCR	VIRAL RNA	Severe acute respiratory syndrome coronavirus 2	Homo sapiens	ILLUMINA	2020-04-09	United Kingdom	Europe	20	4833.04	6172	0.85065	144522278
ERR4462308	PRJEB37886	AMPLICON	SAMEA7189052	ERX4402679	COG-UK/BRIS-12615B	Illumina NovaSeq 6000	PAIRED	PCR	VIRAL RNA	Severe acute respiratory syndrome coronavirus 2	Homo sapiens	ILLUMINA	2020-04-09	United Kingdom	Europe	15	4959.31	7420	0.807243	148298316
ERR4462309	PRJEB37886	AMPLICON	SAMEA7189053	ERX4402680	COG-UK/BRIS-126953	Illumina NovaSeq 6000	PAIRED	PCR	VIRAL RNA	Severe acute respiratory syndrome coronavirus 2	Homo sapiens	ILLUMINA	2020-04-10	United Kingdom	Europe	118	2553.47	1253	0.81761	76356442
ERR4462310	PRJEB37886	AMPLICON	SAMEA7189054	ERX4402681	COG-UK/BRIS-1264CB	Illumina NovaSeq 6000	PAIRED	PCR	VIRAL RNA	Severe acute respiratory syndrome coronavirus 2	Homo sapiens	ILLUMINA	2020-04-10	United Kingdom	Europe	16	4974.4	7819	0.82383	148749484
ERR4462311	PRJEB37886	AMPLICON	SAMEA7189055	ERX4402682	COG-UK/BRIS-126461	Illumina NovaSeq 6000	PAIRED	PCR	VIRAL RNA	Severe acute respiratory syndrome coronavirus 2	Homo sapiens	ILLUMINA	2020-04-10	United Kingdom	Europe	26	3744.98	3434	0.912818	111986096
ERR4462312	PRJEB37886	AMPLICON	SAMEA7189056	ERX4402683	COG-UK/BRIS-126A23	Illumina NovaSeq 6000	PAIRED	PCR	VIRAL RNA	Severe acute respiratory syndrome coronavirus 2	Homo sapiens	ILLUMINA	2020-04-09	United Kingdom	Europe	27	4337.77	4264	0.883724	129712269
ERR4462313	PRJEB37886	AMPLICON	SAMEA7189057	ERX4402684	COG-UK/BRIS-126452	Illumina NovaSeq 6000	PAIRED	PCR	VIRAL RNA	Severe acute respiratory syndrome coronavirus 2	Homo sapiens	ILLUMINA	2020-04-10	United Kingdom	Europe	74	2208.08	1165	0.817176	66028290
ERR4462314	PRJEB37886	AMPLICON	SAMEA7189058	ERX4402685	COG-UK/BRIS-1262FE	Illumina NovaSeq 6000	PAIRED	PCR	VIRAL RNA	Severe acute respiratory syndrome coronavirus 2	Homo sapiens	ILLUMINA	2020-04-10	United Kingdom	Europe	18	4745.54	6165	0.834665	141905882
ERR4462315	PRJEB37886	AMPLICON	SAMEA7189059	ERX4402686	COG-UK/BRIS-1266D4	Illumina NovaSeq 6000	PAIRED	PCR	VIRAL RNA	Severe acute respiratory syndrome coronavirus 2	Homo sapiens	ILLUMINA	2020-04-09	United Kingdom	Europe	101	2198.18	1100	0.785774	65732164
ERR4462316	PRJEB37886	AMPLICON	SAMEA7189060	ERX4402687	COG-UK/BRIS-126B8A	Illumina NovaSeq 6000	PAIRED	PCR	VIRAL RNA	Severe acute respiratory syndrome coronavirus 2	Homo sapiens	ILLUMINA	2020-04-10	United Kingdom	Europe	28	4625.2	4885	0.854998	138307224
ERR4462317	PRJEB37886	AMPLICON	SAMEA7189061	ERX4402688	COG-UK/BRIS-126E09	Illumina NovaSeq 6000	PAIRED	PCR	VIRAL RNA	Severe acute respiratory syndrome coronavirus 2	Homo sapiens	ILLUMINA	2020-04-09	United Kingdom	Europe	23	4729.38	5780	0.847708	141422661
ERR4462318	PRJEB37886	AMPLICON	SAMEA7189062	ERX4402689	COG-UK/BRIS-126285	Illumina NovaSeq 6000	PAIRED	PCR	VIRAL RNA	Severe acute respiratory syndrome coronavirus 2	Homo sapiens	ILLUMINA	2020-04-10	United Kingdom	Europe	19	4805.17	6126	0.839314	143688956
ERR4462319	PRJEB37886	AMPLICON	SAMEA7189063	ERX4402690	COG-UK/BRIS-126B4E	Illumina NovaSeq 6000	PAIRED	PCR	VIRAL RNA	Severe acute respiratory syndrome coronavirus 2	Homo sapiens	ILLUMINA	2020-04-10	United Kingdom	Europe	20	4986.83	7665	0.844263	149121279
ERR4462320	PRJEB37886	AMPLICON	SAMEA7189064	ERX4402691	COG-UK/BRIS-1265E6	Illumina NovaSeq 6000	PAIRED	PCR	VIRAL RNA	Severe acute respiratory syndrome coronavirus 2	Homo sapiens	ILLUMINA	2020-04-11	United Kingdom	Europe	80	1707.33	729	0.753436	51054342
ERR4462321	PRJEB37886	AMPLICON	SAMEA7189065	ERX4402692	COG-UK/BRIS-126CF0	Illumina NovaSeq 6000	PAIRED	PCR	VIRAL RNA	Severe acute respiratory syndrome coronavirus 2	Homo sapiens	ILLUMINA	2020-04-08	United Kingdom	Europe	22	4740.35	5312	0.848176	141750560
ERR4462322	PRJEB37886	AMPLICON	SAMEA7189066	ERX4402693	COG-UK/BRIS-12659B	Illumina NovaSeq 6000	PAIRED	PCR	VIRAL RNA	Severe acute respiratory syndrome coronavirus 2	Homo sapiens	ILLUMINA	2020-04-10	United Kingdom	Europe	95	2560.49	1399	0.861184	76566225
ERR4462323	PRJEB37886	AMPLICON	SAMEA7189067	ERX4402694	COG-UK/BRIS-12604F	Illumina NovaSeq 6000	PAIRED	PCR	VIRAL RNA	Severe acute respiratory syndrome coronavirus 2	Homo sapiens	ILLUMINA	2020-04-09	United Kingdom	Europe	17	4665.23	4896	0.87436	139504506
ERR4462324	PRJEB37886	AMPLICON	SAMEA7189068	ERX4402695	COG-UK/BRIS-1266E3	Illumina NovaSeq 6000	PAIRED	PCR	VIRAL RNA	Severe acute respiratory syndrome coronavirus 2	Homo sapiens	ILLUMINA	2020-04-09	United Kingdom	Europe	59	2384.37	966	0.815537	71299922
ERR4462325	PRJEB37886	AMPLICON	SAMEA7189069	ERX4402696	COG-UK/BRIS-126443	Illumina NovaSeq 6000	PAIRED	PCR	VIRAL RNA	Severe acute respiratory syndrome coronavirus 2	Homo sapiens	ILLUMINA	2020-04-10	United Kingdom	Europe	75	3386.02	2471	0.926228	101252249
ERR4462326	PRJEB37886	AMPLICON	SAMEA7189070	ERX4402697	COG-UK/BRIS-1265D7	Illumina NovaSeq 6000	PAIRED	PCR	VIRAL RNA	Severe acute respiratory syndrome coronavirus 2	Homo sapiens	ILLUMINA	2020-04-11	United Kingdom	Europe	23	5102.96	7923	0.879377	152593741
ERR4462327	PRJEB37886	AMPLICON	SAMEA7189071	ERX4402698	COG-UK/BRIS-1264DA	Illumina NovaSeq 6000	PAIRED	PCR	VIRAL RNA	Severe acute respiratory syndrome coronavirus 2	Homo sapiens	ILLUMINA	2020-04-10	United Kingdom	Europe	17	5030.81	7917	0.82052	150436259
ERR4462328	PRJEB37886	AMPLICON	SAMEA7189072	ERX4402699	COG-UK/BRIS-126DFD	Illumina NovaSeq 6000	PAIRED	PCR	VIRAL RNA	Severe acute respiratory syndrome coronavirus 2	Homo sapiens	ILLUMINA	2020-04-08	United Kingdom	Europe	68	2599.42	1399	0.859178	77730531
ERR4462329	PRJEB37886	AMPLICON	SAMEA7189073	ERX4402700	COG-UK/BRIS-1260B8	Illumina NovaSeq 6000	PAIRED	PCR	VIRAL RNA	Severe acute respiratory syndrome coronavirus 2	Homo sapiens	ILLUMINA	2020-04-10	United Kingdom	Europe	32	1478.75	462	0.700699	44218931
ERR4462330	PRJEB37886	AMPLICON	SAMEA7189074	ERX4402701	COG-UK/BRIS-126768	Illumina NovaSeq 6000	PAIRED	PCR	VIRAL RNA	Severe acute respiratory syndrome coronavirus 2	Homo sapiens	ILLUMINA	2020-04-09	United Kingdom	Europe	27	5007.87	7841	0.854563	149750412
ERR4462331	PRJEB37886	AMPLICON	SAMEA7189075	ERX4402702	COG-UK/BRIS-12673B	Illumina NovaSeq 6000	PAIRED	PCR	VIRAL RNA	Severe acute respiratory syndrome coronavirus 2	Homo sapiens	ILLUMINA	2020-04-09	United Kingdom	Europe	22	4163.64	3979	0.892854	124505237
ERR4462332	PRJEB37886	AMPLICON	SAMEA7189076	ERX4402703	COG-UK/BRIS-1264E9	Illumina NovaSeq 6000	PAIRED	PCR	VIRAL RNA	Severe acute respiratory syndrome coronavirus 2	Homo sapiens	ILLUMINA	2020-04-10	United Kingdom	Europe	123	3323.08	2648	0.911313	99369988
ERR4462333	PRJEB37886	AMPLICON	SAMEA7189077	ERX4402704	COG-UK/BRIS-12606D	Illumina NovaSeq 6000	PAIRED	PCR	VIRAL RNA	Severe acute respiratory syndrome coronavirus 2	Homo sapiens	ILLUMINA	2020-04-09	United Kingdom	Europe	16	5101.95	7974	0.860984	152563596
ERR4462334	PRJEB37886	AMPLICON	SAMEA7189078	ERX4402705	COG-UK/BRIS-126962	Illumina NovaSeq 6000	PAIRED	PCR	VIRAL RNA	Severe acute respiratory syndrome coronavirus 2	Homo sapiens	ILLUMINA	2020-04-09	United Kingdom	Europe	26	4870.79	6550	0.856001	145651113
ERR4462335	PRJEB37886	AMPLICON	SAMEA7189079	ERX4402706	COG-UK/BRIS-126935	Illumina NovaSeq 6000	PAIRED	PCR	VIRAL RNA	Severe acute respiratory syndrome coronavirus 2	Homo sapiens	ILLUMINA	2020-04-09	United Kingdom	Europe	61	1732.54	510	0.756914	51808029
ERR4462336	PRJEB37886	AMPLICON	SAMEA7189080	ERX4402707	COG-UK/BRIS-126A50	Illumina NovaSeq 6000	PAIRED	PCR	VIRAL RNA	Severe acute respiratory syndrome coronavirus 2	Homo sapiens	ILLUMINA	2020-04-09	United Kingdom	Europe	61	1776.48	499	0.734675	53122177
ERR4462337	PRJEB37886	AMPLICON	SAMEA7189081	ERX4402708	COG-UK/BRIS-1268CF	Illumina NovaSeq 6000	PAIRED	PCR	VIRAL RNA	Severe acute respiratory syndrome coronavirus 2	Homo sapiens	ILLUMINA	2020-04-09	United Kingdom	Europe	25	4767.96	5777	0.860415	142576379
ERR4462338	PRJEB37886	AMPLICON	SAMEA7189082	ERX4402709	COG-UK/BRIS-1269BD	Illumina NovaSeq 6000	PAIRED	PCR	VIRAL RNA	Severe acute respiratory syndrome coronavirus 2	Homo sapiens	ILLUMINA	2020-04-09	United Kingdom	Europe	22	5126.62	7963	0.888406	153301216
ERR4462339	PRJEB37886	AMPLICON	SAMEA7189083	ERX4402710	COG-UK/BRIS-12623A	Illumina NovaSeq 6000	PAIRED	PCR	VIRAL RNA	Severe acute respiratory syndrome coronavirus 2	Homo sapiens	ILLUMINA	2020-04-10	United Kingdom	Europe	14	4542.88	4502	0.872354	135845681
ERR4462340	PRJEB37886	AMPLICON	SAMEA7189084	ERX4402711	COG-UK/BRIS-126197	Illumina NovaSeq 6000	PAIRED	PCR	VIRAL RNA	Severe acute respiratory syndrome coronavirus 2	Homo sapiens	ILLUMINA	2020-04-09	United Kingdom	Europe	46	3010.9	2017	0.861786	90034959
ERR4462341	PRJEB37886	AMPLICON	SAMEA7189085	ERX4402712	COG-UK/BRIS-126D1B	Illumina NovaSeq 6000	PAIRED	PCR	VIRAL RNA	Severe acute respiratory syndrome coronavirus 2	Homo sapiens	ILLUMINA	2020-04-08	United Kingdom	Europe	22	4167.9	4033	0.874996	124632860
ERR4462342	PRJEB37886	AMPLICON	SAMEA7189086	ERX4402713	COG-UK/BRIS-126CA5	Illumina NovaSeq 6000	PAIRED	PCR	VIRAL RNA	Severe acute respiratory syndrome coronavirus 2	Homo sapiens	ILLUMINA	2020-04-10	United Kingdom	Europe	21	4768.08	5674	0.838846	142579994
ERR4462343	PRJEB37886	AMPLICON	SAMEA7189087	ERX4402714	COG-UK/BRIS-126AAB	Illumina NovaSeq 6000	PAIRED	PCR	VIRAL RNA	Severe acute respiratory syndrome coronavirus 2	Homo sapiens	ILLUMINA	2020-04-10	United Kingdom	Europe	26	4715.66	5473	0.85269	141012305
ERR4462344	PRJEB37886	AMPLICON	SAMEA7189088	ERX4402715	COG-UK/BRIS-12681A	Illumina NovaSeq 6000	PAIRED	PCR	VIRAL RNA	Severe acute respiratory syndrome coronavirus 2	Homo sapiens	ILLUMINA	2020-04-09	United Kingdom	Europe	22	4757.07	5792	0.851553	142250677
ERR4462345	PRJEB37886	AMPLICON	SAMEA7189089	ERX4402716	COG-UK/BRIS-1262C1	Illumina NovaSeq 6000	PAIRED	PCR	VIRAL RNA	Severe acute respiratory syndrome coronavirus 2	Homo sapiens	ILLUMINA	2020-04-10	United Kingdom	Europe	17	4182.31	4003	0.908036	125063487
ERR4462346	PRJEB37886	AMPLICON	SAMEA7189090	ERX4402717	COG-UK/BRIS-126DA2	Illumina NovaSeq 6000	PAIRED	PCR	VIRAL RNA	Severe acute respiratory syndrome coronavirus 2	Homo sapiens	ILLUMINA	2020-04-08	United Kingdom	Europe	26	4361.08	4374	0.877571	130409301
ERR4462347	PRJEB37886	AMPLICON	SAMEA7189091	ERX4402718	COG-UK/BRIS-1264BC	Illumina NovaSeq 6000	PAIRED	PCR	VIRAL RNA	Severe acute respiratory syndrome coronavirus 2	Homo sapiens	ILLUMINA	2020-04-04	United Kingdom	Europe	16	4966.73	7689	0.832759	148520110
ERR4462348	PRJEB37886	AMPLICON	SAMEA7189092	ERX4402719	COG-UK/BRIS-126364	Illumina NovaSeq 6000	PAIRED	PCR	VIRAL RNA	Severe acute respiratory syndrome coronavirus 2	Homo sapiens	ILLUMINA	2020-04-10	United Kingdom	Europe	17	5025.79	7936	0.82062	150286301
ERR4462349	PRJEB37886	AMPLICON	SAMEA7189093	ERX4402720	COG-UK/BRIS-126DEE	Illumina NovaSeq 6000	PAIRED	PCR	VIRAL RNA	Severe acute respiratory syndrome coronavirus 2	Homo sapiens	ILLUMINA	2020-04-09	United Kingdom	Europe	21	5010.61	7931	0.831823	149832355
ERR4462350	PRJEB37886	AMPLICON	SAMEA7189094	ERX4402721	COG-UK/BRIS-126D39	Illumina NovaSeq 6000	PAIRED	PCR	VIRAL RNA	Severe acute respiratory syndrome coronavirus 2	Homo sapiens	ILLUMINA	2020-04-08	United Kingdom	Europe	44	3797.05	3545	0.889643	113543155
ERR4462351	PRJEB37886	AMPLICON	SAMEA7189095	ERX4402722	COG-UK/BRIS-126829	Illumina NovaSeq 6000	PAIRED	PCR	VIRAL RNA	Severe acute respiratory syndrome coronavirus 2	Homo sapiens	ILLUMINA	2020-04-09	United Kingdom	Europe	25	4539.05	4725	0.884326	135731183
ERR4462352	PRJEB37886	AMPLICON	SAMEA7189096	ERX4402723	COG-UK/BRIS-126A7E	Illumina NovaSeq 6000	PAIRED	PCR	VIRAL RNA	Severe acute respiratory syndrome coronavirus 2	Homo sapiens	ILLUMINA	2020-04-10	United Kingdom	Europe	58	1380.62	426	0.671438	41284572
ERR4462353	PRJEB37886	AMPLICON	SAMEA7189097	ERX4402724	COG-UK/BRIS-126AC9	Illumina NovaSeq 6000	PAIRED	PCR	VIRAL RNA	Severe acute respiratory syndrome coronavirus 2	Homo sapiens	ILLUMINA	2020-04-10	United Kingdom	Europe	83	1718.8	605	0.773267	51397319
ERR4462354	PRJEB37886	AMPLICON	SAMEA7189098	ERX4402725	COG-UK/BRIS-12667A	Illumina NovaSeq 6000	PAIRED	PCR	VIRAL RNA	Severe acute respiratory syndrome coronavirus 2	Homo sapiens	ILLUMINA	2020-04-09	United Kingdom	Europe	30	4730.23	5612	0.859579	141447987
ERR4462355	PRJEB37886	AMPLICON	SAMEA7189099	ERX4402726	COG-UK/BRIS-1267C2	Illumina NovaSeq 6000	PAIRED	PCR	VIRAL RNA	Severe acute respiratory syndrome coronavirus 2	Homo sapiens	ILLUMINA	2020-04-09	United Kingdom	Europe	29	4622.38	5048	0.87523	138222980
ERR4462356	PRJEB37886	AMPLICON	SAMEA7189100	ERX4402727	COG-UK/BRIS-1268DE	Illumina NovaSeq 6000	PAIRED	PCR	VIRAL RNA	Severe acute respiratory syndrome coronavirus 2	Homo sapiens	ILLUMINA	2020-04-09	United Kingdom	Europe	61	1782.73	617	0.786309	53309062
ERR4462357	PRJEB37886	AMPLICON	SAMEA7189101	ERX4402728	COG-UK/BRIS-1267B3	Illumina NovaSeq 6000	PAIRED	PCR	VIRAL RNA	Severe acute respiratory syndrome coronavirus 2	Homo sapiens	ILLUMINA	2020-04-09	United Kingdom	Europe	20	4859.54	6418	0.855533	145314747
ERR4462358	PRJEB37886	AMPLICON	SAMEA7189102	ERX4402729	COG-UK/BRIS-126B3F	Illumina NovaSeq 6000	PAIRED	PCR	VIRAL RNA	Severe acute respiratory syndrome coronavirus 2	Homo sapiens	ILLUMINA	2020-04-10	United Kingdom	Europe	18	5199.82	7983	0.933217	155490289
ERR4462359	PRJEB37886	AMPLICON	SAMEA7189103	ERX4402730	COG-UK/BRIS-126777	Illumina NovaSeq 6000	PAIRED	PCR	VIRAL RNA	Severe acute respiratory syndrome coronavirus 2	Homo sapiens	ILLUMINA	2020-04-10	United Kingdom	Europe	58	1303.37	517	0.704545	38974786
ERR4462360	PRJEB37886	AMPLICON	SAMEA7189104	ERX4402731	COG-UK/BRIS-126416	Illumina NovaSeq 6000	PAIRED	PCR	VIRAL RNA	Severe acute respiratory syndrome coronavirus 2	Homo sapiens	ILLUMINA	2020-04-10	United Kingdom	Europe	17	5089.32	7977	0.837608	152185928
ERR4462361	PRJEB37886	AMPLICON	SAMEA7189105	ERX4402732	COG-UK/BRIS-126CE1	Illumina NovaSeq 6000	PAIRED	PCR	VIRAL RNA	Severe acute respiratory syndrome coronavirus 2	Homo sapiens	ILLUMINA	2020-04-10	United Kingdom	Europe	20	4839.32	6180	0.858576	144710091
ERR4462362	PRJEB37886	AMPLICON	SAMEA7189106	ERX4402733	COG-UK/BRIS-126BE4	Illumina NovaSeq 6000	PAIRED	PCR	VIRAL RNA	Severe acute respiratory syndrome coronavirus 2	Homo sapiens	ILLUMINA	2020-04-10	United Kingdom	Europe	21	4691.17	5027	0.835501	140279976
ERR4462363	PRJEB37886	AMPLICON	SAMEA7189107	ERX4402734	COG-UK/BRIS-12663E	Illumina NovaSeq 6000	PAIRED	PCR	VIRAL RNA	Severe acute respiratory syndrome coronavirus 2	Homo sapiens	ILLUMINA	2020-04-08	United Kingdom	Europe	31	4860.75	6218	0.864963	145350931
ERR4462364	PRJEB37886	AMPLICON	SAMEA7189108	ERX4402735	COG-UK/BRIS-126D66	Illumina NovaSeq 6000	PAIRED	PCR	VIRAL RNA	Severe acute respiratory syndrome coronavirus 2	Homo sapiens	ILLUMINA	2020-04-08	United Kingdom	Europe	34	3771.22	3216	0.913219	112770660
ERR4462365	PRJEB37886	AMPLICON	SAMEA7189109	ERX4402736	COG-UK/BRIS-126698	Illumina NovaSeq 6000	PAIRED	PCR	VIRAL RNA	Severe acute respiratory syndrome coronavirus 2	Homo sapiens	ILLUMINA	2020-04-08	United Kingdom	Europe	25	4984.38	7118	0.866134	149047957
ERR4462366	PRJEB37886	AMPLICON	SAMEA7189110	ERX4402737	COG-UK/BRIS-125FCB	Illumina NovaSeq 6000	PAIRED	PCR	VIRAL RNA	Severe acute respiratory syndrome coronavirus 2	Homo sapiens	ILLUMINA	2020-04-09	United Kingdom	Europe	38	1455.76	382	0.698759	43531555
ERR4462367	PRJEB37886	AMPLICON	SAMEA7189111	ERX4402738	COG-UK/BRIS-126BA8	Illumina NovaSeq 6000	PAIRED	PCR	VIRAL RNA	Severe acute respiratory syndrome coronavirus 2	Homo sapiens	ILLUMINA	2020-04-10	United Kingdom	Europe	23	4548.41	4856	0.861586	136011028
ERR4462368	PRJEB37886	AMPLICON	SAMEA7189112	ERX4402739	COG-UK/BRIS-126294	Illumina NovaSeq 6000	PAIRED	PCR	VIRAL RNA	Severe acute respiratory syndrome coronavirus 2	Homo sapiens	ILLUMINA	2020-04-10	United Kingdom	Europe	13	4971.43	7213	0.845768	148660714
ERR4462369	PRJEB37886	AMPLICON	SAMEA7189113	ERX4402740	COG-UK/BRIS-126AF6	Illumina NovaSeq 6000	PAIRED	PCR	VIRAL RNA	Severe acute respiratory syndrome coronavirus 2	Homo sapiens	ILLUMINA	2020-04-09	United Kingdom	Europe	25	5052.68	7884	0.847841	151090420
ERR4462370	PRJEB37886	AMPLICON	SAMEA7189114	ERX4402741	COG-UK/BRIS-126391	Illumina NovaSeq 6000	PAIRED	PCR	VIRAL RNA	Severe acute respiratory syndrome coronavirus 2	Homo sapiens	ILLUMINA	2020-04-10	United Kingdom	Europe	13	4569.26	4458	0.865398	136634646
ERR4462371	PRJEB37886	AMPLICON	SAMEA7189115	ERX4402742	COG-UK/BRIS-12607C	Illumina NovaSeq 6000	PAIRED	PCR	VIRAL RNA	Severe acute respiratory syndrome coronavirus 2	Homo sapiens	ILLUMINA	2020-04-09	United Kingdom	Europe	19	5019.13	7837	0.865331	150087087
ERR4462372	PRJEB37886	AMPLICON	SAMEA7189116	ERX4402743	COG-UK/BRIS-126328	Illumina NovaSeq 6000	PAIRED	PCR	VIRAL RNA	Severe acute respiratory syndrome coronavirus 2	Homo sapiens	ILLUMINA	2020-04-10	United Kingdom	Europe	15	4434.06	4533	0.880614	132591775
ERR4462373	PRJEB37886	AMPLICON	SAMEA7189117	ERX4402744	COG-UK/BRIS-126971	Illumina NovaSeq 6000	PAIRED	PCR	VIRAL RNA	Severe acute respiratory syndrome coronavirus 2	Homo sapiens	ILLUMINA	2020-04-09	United Kingdom	Europe	39	2696.92	1587	0.857472	80645872
ERR4462374	PRJEB37886	AMPLICON	SAMEA7189118	ERX4402745	COG-UK/BRIS-126CD2	Illumina NovaSeq 6000	PAIRED	PCR	VIRAL RNA	Severe acute respiratory syndrome coronavirus 2	Homo sapiens	ILLUMINA	2020-04-10	United Kingdom	Europe	22	4792.3	5655	0.843895	143304033
ERR4462375	PRJEB37886	AMPLICON	SAMEA7189119	ERX4402746	COG-UK/BRIS-126434	Illumina NovaSeq 6000	PAIRED	PCR	VIRAL RNA	Severe acute respiratory syndrome coronavirus 2	Homo sapiens	ILLUMINA	2020-04-10	United Kingdom	Europe	37	3659.13	3154	0.920342	109418866
ERR4462376	PRJEB37886	AMPLICON	SAMEA7189120	ERX4402747	COG-UK/BRIS-126BF3	Illumina NovaSeq 6000	PAIRED	PCR	VIRAL RNA	Severe acute respiratory syndrome coronavirus 2	Homo sapiens	ILLUMINA	2020-04-10	United Kingdom	Europe	18	4908.19	6961	0.834231	146769600
ERR4462377	PRJEB37886	AMPLICON	SAMEA7189121	ERX4402748	COG-UK/BRIS-1268ED	Illumina NovaSeq 6000	PAIRED	PCR	VIRAL RNA	Severe acute respiratory syndrome coronavirus 2	Homo sapiens	ILLUMINA	2020-04-09	United Kingdom	Europe	22	4920.58	6864	0.862522	147140234
ERR4462378	PRJEB37886	AMPLICON	SAMEA7189122	ERX4402749	COG-UK/BRIS-1263A0	Illumina NovaSeq 6000	PAIRED	PCR	VIRAL RNA	Severe acute respiratory syndrome coronavirus 2	Homo sapiens	ILLUMINA	2020-04-10	United Kingdom	Europe	27	1647.96	506	0.69478	49279016
ERR4462379	PRJEB37886	AMPLICON	SAMEA7189123	ERX4402750	COG-UK/BRIS-126AE7	Illumina NovaSeq 6000	PAIRED	PCR	VIRAL RNA	Severe acute respiratory syndrome coronavirus 2	Homo sapiens	ILLUMINA	2020-04-09	United Kingdom	Europe	46	2965.71	1907	0.872387	88683673
ERR4462380	PRJEB37886	AMPLICON	SAMEA7189124	ERX4402751	COG-UK/BRIS-1263FB	Illumina NovaSeq 6000	PAIRED	PCR	VIRAL RNA	Severe acute respiratory syndrome coronavirus 2	Homo sapiens	ILLUMINA	2020-04-10	United Kingdom	Europe	63	2929.97	1864	0.901849	87614767
ERR4462381	PRJEB37886	AMPLICON	SAMEA7189125	ERX4402752	COG-UK/BRIS-126838	Illumina NovaSeq 6000	PAIRED	PCR	VIRAL RNA	Severe acute respiratory syndrome coronavirus 2	Homo sapiens	ILLUMINA	2020-04-09	United Kingdom	Europe	28	4060.7	3786	0.886098	121426964
ERR4462382	PRJEB37886	AMPLICON	SAMEA7189126	ERX4402753	COG-UK/BRIS-126E54	Illumina NovaSeq 6000	PAIRED	PCR	VIRAL RNA	Severe acute respiratory syndrome coronavirus 2	Homo sapiens	ILLUMINA	2020-04-09	United Kingdom	Europe	58	3200.77	2603	0.868007	95712682
ERR4462383	PRJEB37886	AMPLICON	SAMEA7189127	ERX4402754	COG-UK/BRIS-126D75	Illumina NovaSeq 6000	PAIRED	PCR	VIRAL RNA	Severe acute respiratory syndrome coronavirus 2	Homo sapiens	ILLUMINA	2020-04-09	United Kingdom	Europe	24	4429.91	4438	0.867204	132467649
ERR4462384	PRJEB37886	AMPLICON	SAMEA7189128	ERX4402755	COG-UK/BRIS-126C3C	Illumina NovaSeq 6000	PAIRED	PCR	VIRAL RNA	Severe acute respiratory syndrome coronavirus 2	Homo sapiens	ILLUMINA	2020-04-09	United Kingdom	Europe	24	4966.47	7855	0.830619	148512307
ERR4462385	PRJEB37886	AMPLICON	SAMEA7189129	ERX4402756	COG-UK/BRIS-12648F	Illumina NovaSeq 6000	PAIRED	PCR	VIRAL RNA	Severe acute respiratory syndrome coronavirus 2	Homo sapiens	ILLUMINA	2020-04-10	United Kingdom	Europe	46	2143.98	1157	0.856035	64111468
ERR4462386	PRJEB37886	AMPLICON	SAMEA7189130	ERX4402757	COG-UK/BRIS-12666B	Illumina NovaSeq 6000	PAIRED	PCR	VIRAL RNA	Severe acute respiratory syndrome coronavirus 2	Homo sapiens	ILLUMINA	2020-04-09	United Kingdom	Europe	87	2339.34	1159	0.833194	69953149
ERR4462387	PRJEB37886	AMPLICON	SAMEA7189131	ERX4402758	COG-UK/BRIS-1267A4	Illumina NovaSeq 6000	PAIRED	PCR	VIRAL RNA	Severe acute respiratory syndrome coronavirus 2	Homo sapiens	ILLUMINA	2020-04-08	United Kingdom	Europe	24	4792.12	5947	0.852557	143298820
ERR4462388	PRJEB37886	AMPLICON	SAMEA7189132	ERX4402759	COG-UK/BRIS-126917	Illumina NovaSeq 6000	PAIRED	PCR	VIRAL RNA	Severe acute respiratory syndrome coronavirus 2	Homo sapiens	ILLUMINA	2020-04-07	United Kingdom	Europe	27	4635.3	5281	0.857205	138609318
ERR4462389	PRJEB37886	AMPLICON	SAMEA7189133	ERX4402760	COG-UK/BRIS-126C0F	Illumina NovaSeq 6000	PAIRED	PCR	VIRAL RNA	Severe acute respiratory syndrome coronavirus 2	Homo sapiens	ILLUMINA	2020-04-10	United Kingdom	Europe	26	4653.96	5052	0.837575	139167489
ERR4462390	PRJEB37886	AMPLICON	SAMEA7189134	ERX4402761	COG-UK/BRIS-126E36	Illumina NovaSeq 6000	PAIRED	PCR	VIRAL RNA	Severe acute respiratory syndrome coronavirus 2	Homo sapiens	ILLUMINA	2020-04-08	United Kingdom	Europe	22	4960.28	7662	0.837809	148327155
ERR4462391	PRJEB37886	AMPLICON	SAMEA7189135	ERX4402762	COG-UK/BRIS-1261A6	Illumina NovaSeq 6000	PAIRED	PCR	VIRAL RNA	Severe acute respiratory syndrome coronavirus 2	Homo sapiens	ILLUMINA	2020-04-09	United Kingdom	Europe	15	5093.27	7984	0.852657	152304060
ERR4462392	PRJEB37886	AMPLICON	SAMEA7189136	ERX4402763	COG-UK/BRIS-126610	Illumina NovaSeq 6000	PAIRED	PCR	VIRAL RNA	Severe acute respiratory syndrome coronavirus 2	Homo sapiens	ILLUMINA	2020-04-09	United Kingdom	Europe	15	3663.7	3202	0.931044	109555533
ERR4462393	PRJEB37886	AMPLICON	SAMEA7189137	ERX4402764	COG-UK/BRIS-126337	Illumina NovaSeq 6000	PAIRED	PCR	VIRAL RNA	Severe acute respiratory syndrome coronavirus 2	Homo sapiens	ILLUMINA	2020-04-10	United Kingdom	Europe	16	5047.19	7948	0.826038	150926069
ERR4462394	PRJEB37886	AMPLICON	SAMEA7189138	ERX4402765	COG-UK/BRIS-1260F4	Illumina NovaSeq 6000	PAIRED	PCR	VIRAL RNA	Severe acute respiratory syndrome coronavirus 2	Homo sapiens	ILLUMINA	2020-04-10	United Kingdom	Europe	56	3336.47	2644	0.90934	99770415
ERR4462395	PRJEB37886	AMPLICON	SAMEA7189139	ERX4402766	COG-UK/BRIS-126C2D	Illumina NovaSeq 6000	PAIRED	PCR	VIRAL RNA	Severe acute respiratory syndrome coronavirus 2	Homo sapiens	ILLUMINA	2020-04-09	United Kingdom	Europe	28	3988.34	3562	0.898405	119263200
ERR4462396	PRJEB37886	AMPLICON	SAMEA7189140	ERX4402767	COG-UK/BRIS-126DDF	Illumina NovaSeq 6000	PAIRED	PCR	VIRAL RNA	Severe acute respiratory syndrome coronavirus 2	Homo sapiens	ILLUMINA	2020-04-09	United Kingdom	Europe	19	5056.66	7975	0.857238	151209432
ERR4462397	PRJEB37886	AMPLICON	SAMEA7189141	ERX4402768	COG-UK/BRIS-126786	Illumina NovaSeq 6000	PAIRED	PCR	VIRAL RNA	Severe acute respiratory syndrome coronavirus 2	Homo sapiens	ILLUMINA	2020-04-10	United Kingdom	Europe	36	3430.59	2744	0.897335	102585026
ERR4462398	PRJEB37886	AMPLICON	SAMEA7189142	ERX4402769	COG-UK/BRIS-126B99	Illumina NovaSeq 6000	PAIRED	PCR	VIRAL RNA	Severe acute respiratory syndrome coronavirus 2	Homo sapiens	ILLUMINA	2020-04-10	United Kingdom	Europe	18	4920.69	7263	0.824533	147143375
ERR4462399	PRJEB37886	AMPLICON	SAMEA7189143	ERX4402770	COG-UK/BRIS-126E27	Illumina NovaSeq 6000	PAIRED	PCR	VIRAL RNA	Severe acute respiratory syndrome coronavirus 2	Homo sapiens	ILLUMINA	2020-04-09	United Kingdom	Europe	71	2677.27	1722	0.831622	80058466
ERR4462400	PRJEB37886	AMPLICON	SAMEA7189144	ERX4402771	COG-UK/BRIS-126470	Illumina NovaSeq 6000	PAIRED	PCR	VIRAL RNA	Severe acute respiratory syndrome coronavirus 2	Homo sapiens	ILLUMINA	2020-04-10	United Kingdom	Europe	25	4863.17	6987	0.809116	145423242
ERR4462401	PRJEB37886	AMPLICON	SAMEA7189145	ERX4402772	COG-UK/BRIS-126795	Illumina NovaSeq 6000	PAIRED	PCR	VIRAL RNA	Severe acute respiratory syndrome coronavirus 2	Homo sapiens	ILLUMINA	2020-04-08	United Kingdom	Europe	24	4754.61	6036	0.857105	142177055
ERR4462402	PRJEB37886	AMPLICON	SAMEA7189146	ERX4402773	COG-UK/BRIS-126C5A	Illumina NovaSeq 6000	PAIRED	PCR	VIRAL RNA	Severe acute respiratory syndrome coronavirus 2	Homo sapiens	ILLUMINA	2020-04-10	United Kingdom	Europe	26	4963.67	7697	0.828312	148428663
ERR4462403	PRJEB37886	AMPLICON	SAMEA7189147	ERX4402774	COG-UK/BRIS-12680B	Illumina NovaSeq 6000	PAIRED	PCR	VIRAL RNA	Severe acute respiratory syndrome coronavirus 2	Homo sapiens	ILLUMINA	2020-04-09	United Kingdom	Europe	21	4908.65	7110	0.844397	146783362
ERR4462404	PRJEB37886	AMPLICON	SAMEA7189148	ERX4402775	COG-UK/BRIS-126E18	Illumina NovaSeq 6000	PAIRED	PCR	VIRAL RNA	Severe acute respiratory syndrome coronavirus 2	Homo sapiens	ILLUMINA	2020-04-09	United Kingdom	Europe	78	3680.16	3288	0.868609	110047728
ERR4462405	PRJEB37886	AMPLICON	SAMEA7189149	ERX4402776	COG-UK/BRIS-1269DB	Illumina NovaSeq 6000	PAIRED	PCR	VIRAL RNA	Severe acute respiratory syndrome coronavirus 2	Homo sapiens	ILLUMINA	2020-04-08	United Kingdom	Europe	25	4940.3	7208	0.85045	147729692
ERR4462406	PRJEB37886	AMPLICON	SAMEA7189150	ERX4402777	COG-UK/BRIS-125F9E	Illumina NovaSeq 6000	PAIRED	PCR	VIRAL RNA	Severe acute respiratory syndrome coronavirus 2	Homo sapiens	ILLUMINA	2020-04-10	United Kingdom	Europe	20	4525.67	4629	0.872989	135330997
ERR4462407	PRJEB37886	AMPLICON	SAMEA7189151	ERX4402778	COG-UK/BRIS-125FDA	Illumina NovaSeq 6000	PAIRED	PCR	VIRAL RNA	Severe acute respiratory syndrome coronavirus 2	Homo sapiens	ILLUMINA	2020-04-09	United Kingdom	Europe	15	4645.83	4929	0.888339	138924284
ERR4462408	PRJEB37886	AMPLICON	SAMEA7189152	ERX4402779	COG-UK/BRIS-126003	Illumina NovaSeq 6000	PAIRED	PCR	VIRAL RNA	Severe acute respiratory syndrome coronavirus 2	Homo sapiens	ILLUMINA	2020-04-10	United Kingdom	Europe	18	5003.79	7942	0.836806	149628194
ERR4462409	PRJEB37886	AMPLICON	SAMEA7189153	ERX4402780	COG-UK/BRIS-126D2A	Illumina NovaSeq 6000	PAIRED	PCR	VIRAL RNA	Severe acute respiratory syndrome coronavirus 2	Homo sapiens	ILLUMINA	2020-04-08	United Kingdom	Europe	72	3031.86	2404	0.886132	90661771
ERR4462410	PRJEB37886	AMPLICON	SAMEA7189154	ERX4402781	COG-UK/BRIS-12674A	Illumina NovaSeq 6000	PAIRED	PCR	VIRAL RNA	Severe acute respiratory syndrome coronavirus 2	Homo sapiens	ILLUMINA	2020-04-10	United Kingdom	Europe	23	4839.72	6388	0.825636	144722222
ERR4462411	PRJEB37886	AMPLICON	SAMEA7189155	ERX4402782	COG-UK/BRIS-1263DD	Illumina NovaSeq 6000	PAIRED	PCR	VIRAL RNA	Severe acute respiratory syndrome coronavirus 2	Homo sapiens	ILLUMINA	2020-04-11	United Kingdom	Europe	20	4809.29	6095	0.835769	143812260
ERR4462412	PRJEB37886	AMPLICON	SAMEA7189156	ERX4402783	COG-UK/BRIS-126847	Illumina NovaSeq 6000	PAIRED	PCR	VIRAL RNA	Severe acute respiratory syndrome coronavirus 2	Homo sapiens	ILLUMINA	2020-04-09	United Kingdom	Europe	60	1793.56	495	0.739424	53632910
ERR4462413	PRJEB37886	AMPLICON	SAMEA7189157	ERX4402784	COG-UK/BRIS-1262B2	Illumina NovaSeq 6000	PAIRED	PCR	VIRAL RNA	Severe acute respiratory syndrome coronavirus 2	Homo sapiens	ILLUMINA	2020-04-10	United Kingdom	Europe	24	5013.24	7891	0.837341	149910849
ERR4462414	PRJEB37886	AMPLICON	SAMEA7189158	ERX4402785	COG-UK/BRIS-12671D	Illumina NovaSeq 6000	PAIRED	PCR	VIRAL RNA	Severe acute respiratory syndrome coronavirus 2	Homo sapiens	ILLUMINA	2020-04-09	United Kingdom	Europe	25	4775.25	5580	0.881283	142794350
ERR4462415	PRJEB37886	AMPLICON	SAMEA7189159	ERX4402786	COG-UK/BRIS-126A8D	Illumina NovaSeq 6000	PAIRED	PCR	VIRAL RNA	Severe acute respiratory syndrome coronavirus 2	Homo sapiens	ILLUMINA	2020-04-10	United Kingdom	Europe	27	4960.05	6854	0.851119	148320515
ERR4462416	PRJEB37886	AMPLICON	SAMEA7189160	ERX4402787	COG-UK/BRIS-12621C	Illumina NovaSeq 6000	PAIRED	PCR	VIRAL RNA	Severe acute respiratory syndrome coronavirus 2	Homo sapiens	ILLUMINA	2020-04-09	United Kingdom	Europe	18	4909.74	6580	0.846336	146815872
ERR4462417	PRJEB37886	AMPLICON	SAMEA7189161	ERX4402788	COG-UK/BRIS-126689	Illumina NovaSeq 6000	PAIRED	PCR	VIRAL RNA	Severe acute respiratory syndrome coronavirus 2	Homo sapiens	ILLUMINA	2020-04-09	United Kingdom	Europe	20	4115.33	3965	0.860583	123060700
ERR4462418	PRJEB37886	AMPLICON	SAMEA7189162	ERX4402789	COG-UK/BRIS-12620D	Illumina NovaSeq 6000	PAIRED	PCR	VIRAL RNA	Severe acute respiratory syndrome coronavirus 2	Homo sapiens	ILLUMINA	2020-04-09	United Kingdom	Europe	47	2600.96	1483	0.858442	77776410
ERR4462419	PRJEB37886	AMPLICON	SAMEA7189163	ERX4402790	COG-UK/BRIS-126926	Illumina NovaSeq 6000	PAIRED	PCR	VIRAL RNA	Severe acute respiratory syndrome coronavirus 2	Homo sapiens	ILLUMINA	2020-04-07	United Kingdom	Europe	44	2814.09	1674	0.824934	84149752
ERR4462420	PRJEB37886	AMPLICON	SAMEA7189164	ERX4402791	COG-UK/BRIS-126B20	Illumina NovaSeq 6000	PAIRED	PCR	VIRAL RNA	Severe acute respiratory syndrome coronavirus 2	Homo sapiens	ILLUMINA	2020-04-09	United Kingdom	Europe	22	5062.8	7952	0.834966	151392830
ERR4462421	PRJEB37886	AMPLICON	SAMEA7189165	ERX4402792	COG-UK/BRIS-12699F	Illumina NovaSeq 6000	PAIRED	PCR	VIRAL RNA	Severe acute respiratory syndrome coronavirus 2	Homo sapiens	ILLUMINA	2020-04-09	United Kingdom	Europe	23	4846.94	6231	0.855265	144937915
ERR4462422	PRJEB37886	AMPLICON	SAMEA7189166	ERX4402793	COG-UK/BRIS-125FF8	Illumina NovaSeq 6000	PAIRED	PCR	VIRAL RNA	Severe acute respiratory syndrome coronavirus 2	Homo sapiens	ILLUMINA	2020-04-09	United Kingdom	Europe	15	4275.6	4246	0.884627	127853294
ERR4462423	PRJEB37886	AMPLICON	SAMEA7189167	ERX4402794	COG-UK/BRIS-126C96	Illumina NovaSeq 6000	PAIRED	PCR	VIRAL RNA	Severe acute respiratory syndrome coronavirus 2	Homo sapiens	ILLUMINA	2020-04-09	United Kingdom	Europe	19	5031.26	7949	0.83928	150449830
ERR4462424	PRJEB37886	AMPLICON	SAMEA7189169	ERX4402795	COG-UK/BRIS-126188	Illumina NovaSeq 6000	PAIRED	PCR	VIRAL RNA	Severe acute respiratory syndrome coronavirus 2	Homo sapiens	ILLUMINA	2020-04-09	United Kingdom	Europe	41	3357.46	2674	0.893422	100398144
ERR4462425	PRJEB37886	AMPLICON	SAMEA7189170	ERX4402796	COG-UK/BRIS-126856	Illumina NovaSeq 6000	PAIRED	PCR	VIRAL RNA	Severe acute respiratory syndrome coronavirus 2	Homo sapiens	ILLUMINA	2020-04-08	United Kingdom	Europe	34	4508.29	4624	0.873993	134811290
ERR4462426	PRJEB37886	AMPLICON	SAMEA7189171	ERX4402797	COG-UK/BRIS-126012	Illumina NovaSeq 6000	PAIRED	PCR	VIRAL RNA	Severe acute respiratory syndrome coronavirus 2	Homo sapiens	ILLUMINA	2020-04-09	United Kingdom	Europe	49	1911.13	677	0.771428	57148642
ERR4462427	PRJEB37886	AMPLICON	SAMEA7189172	ERX4402798	COG-UK/BRIS-126D57	Illumina NovaSeq 6000	PAIRED	PCR	VIRAL RNA	Severe acute respiratory syndrome coronavirus 2	Homo sapiens	ILLUMINA	2020-04-08	United Kingdom	Europe	16	4689.07	5267	0.854663	140217114
ERR4462428	PRJEB37886	AMPLICON	SAMEA7189173	ERX4402799	COG-UK/BRIS-12658C	Illumina NovaSeq 6000	PAIRED	PCR	VIRAL RNA	Severe acute respiratory syndrome coronavirus 2	Homo sapiens	ILLUMINA	2020-04-10	United Kingdom	Europe	16	4103.93	3850	0.88563	122719708
ERR4462429	PRJEB37886	AMPLICON	SAMEA7189174	ERX4402800	COG-UK/BRIS-1268FC	Illumina NovaSeq 6000	PAIRED	PCR	VIRAL RNA	Severe acute respiratory syndrome coronavirus 2	Homo sapiens	ILLUMINA	2020-04-09	United Kingdom	Europe	32	5027.33	7872	0.880213	150332367
ERR4462430	PRJEB37886	AMPLICON	SAMEA7189175	ERX4402801	COG-UK/BRIS-126BB7	Illumina NovaSeq 6000	PAIRED	PCR	VIRAL RNA	Severe acute respiratory syndrome coronavirus 2	Homo sapiens	ILLUMINA	2020-04-10	United Kingdom	Europe	17	4957.98	7515	0.792329	148258533
ERR4462431	PRJEB37886	AMPLICON	SAMEA7189176	ERX4402802	COG-UK/BRIS-126944	Illumina NovaSeq 6000	PAIRED	PCR	VIRAL RNA	Severe acute respiratory syndrome coronavirus 2	Homo sapiens	ILLUMINA	2020-04-08	United Kingdom	Europe	36	3068.62	2176	0.878775	91760822
ERR4462432	PRJEB37886	AMPLICON	SAMEA7189177	ERX4402803	COG-UK/BRIS-126A41	Illumina NovaSeq 6000	PAIRED	PCR	VIRAL RNA	Severe acute respiratory syndrome coronavirus 2	Homo sapiens	ILLUMINA	2020-04-09	United Kingdom	Europe	62	2204.28	866	0.812795	65914487
ERR4462433	PRJEB37886	AMPLICON	SAMEA7189178	ERX4402804	COG-UK/BRIS-125FE9	Illumina NovaSeq 6000	PAIRED	PCR	VIRAL RNA	Severe acute respiratory syndrome coronavirus 2	Homo sapiens	ILLUMINA	2020-04-09	United Kingdom	Europe	22	4233.28	4102	0.898104	126587764
ERR4462434	PRJEB37886	AMPLICON	SAMEA7189179	ERX4402805	COG-UK/BRIS-126346	Illumina NovaSeq 6000	PAIRED	PCR	VIRAL RNA	Severe acute respiratory syndrome coronavirus 2	Homo sapiens	ILLUMINA	2020-04-10	United Kingdom	Europe	18	4939.28	7579	0.808715	147699172
ERR4462435	PRJEB37886	AMPLICON	SAMEA7189180	ERX4402806	COG-UK/BRIS-1261B5	Illumina NovaSeq 6000	PAIRED	PCR	VIRAL RNA	Severe acute respiratory syndrome coronavirus 2	Homo sapiens	ILLUMINA	2020-04-09	United Kingdom	Europe	21	4544.46	4614	0.878407	135892844
ERR4462436	PRJEB37886	AMPLICON	SAMEA7189181	ERX4402807	COG-UK/BRIS-126892	Illumina NovaSeq 6000	PAIRED	PCR	VIRAL RNA	Severe acute respiratory syndrome coronavirus 2	Homo sapiens	ILLUMINA	2020-04-09	United Kingdom	Europe	67	1661.25	540	0.707086	49676459
ERR4462437	PRJEB37886	AMPLICON	SAMEA7189182	ERX4402808	COG-UK/BRIS-12665C	Illumina NovaSeq 6000	PAIRED	PCR	VIRAL RNA	Severe acute respiratory syndrome coronavirus 2	Homo sapiens	ILLUMINA	2020-04-09	United Kingdom	Europe	24	4087.19	3929	0.907702	122219338
ERR4462438	PRJEB37886	AMPLICON	SAMEA7189183	ERX4402809	COG-UK/BRIS-126B5D	Illumina NovaSeq 6000	PAIRED	PCR	VIRAL RNA	Severe acute respiratory syndrome coronavirus 2	Homo sapiens	ILLUMINA	2020-04-10	United Kingdom	Europe	68	2048.94	786	0.789653	61269306
ERR4462439	PRJEB37886	AMPLICON	SAMEA7189184	ERX4402810	COG-UK/BRIS-126BC6	Illumina NovaSeq 6000	PAIRED	PCR	VIRAL RNA	Severe acute respiratory syndrome coronavirus 2	Homo sapiens	ILLUMINA	2020-04-09	United Kingdom	Europe	16	4657.39	4812	0.842089	139269804
ERR4462440	PRJEB37886	AMPLICON	SAMEA7189185	ERX4402811	COG-UK/BRIS-126908	Illumina NovaSeq 6000	PAIRED	PCR	VIRAL RNA	Severe acute respiratory syndrome coronavirus 2	Homo sapiens	ILLUMINA	2020-04-09	United Kingdom	Europe	24	4609.47	4789	0.859111	137836988
ERR4462441	PRJEB37886	AMPLICON	SAMEA7189186	ERX4402812	COG-UK/BRIS-1269F9	Illumina NovaSeq 6000	PAIRED	PCR	VIRAL RNA	Severe acute respiratory syndrome coronavirus 2	Homo sapiens	ILLUMINA	2020-04-08	United Kingdom	Europe	16	4164.69	4000	0.874695	124536690
ERR4462442	PRJEB37886	AMPLICON	SAMEA7189187	ERX4402813	COG-UK/BRIS-126276	Illumina NovaSeq 6000	PAIRED	PCR	VIRAL RNA	Severe acute respiratory syndrome coronavirus 2	Homo sapiens	ILLUMINA	2020-04-10	United Kingdom	Europe	18	4742.92	5813	0.845266	141827533
ERR4462443	PRJEB37886	AMPLICON	SAMEA7189188	ERX4402814	COG-UK/BRIS-126759	Illumina NovaSeq 6000	PAIRED	PCR	VIRAL RNA	Severe acute respiratory syndrome coronavirus 2	Homo sapiens	ILLUMINA	2020-04-09	United Kingdom	Europe	47	2960.48	2001	0.902384	88527120
ERR4462444	PRJEB37886	AMPLICON	SAMEA7189189	ERX4402815	COG-UK/BRIS-126E45	Illumina NovaSeq 6000	PAIRED	PCR	VIRAL RNA	Severe acute respiratory syndrome coronavirus 2	Homo sapiens	ILLUMINA	2020-04-08	United Kingdom	Europe	23	5019.66	7935	0.85065	150102910
ERR4462445	PRJEB37886	AMPLICON	SAMEA7189190	ERX4402816	COG-UK/BRIS-126C87	Illumina NovaSeq 6000	PAIRED	PCR	VIRAL RNA	Severe acute respiratory syndrome coronavirus 2	Homo sapiens	ILLUMINA	2020-04-09	United Kingdom	Europe	53	2662.83	1733	0.838344	79626718
ERR4462446	PRJEB37886	AMPLICON	SAMEA7189191	ERX4402817	COG-UK/BRIS-1264AD	Illumina NovaSeq 6000	PAIRED	PCR	VIRAL RNA	Severe acute respiratory syndrome coronavirus 2	Homo sapiens	ILLUMINA	2020-04-10	United Kingdom	Europe	17	4944.82	7454	0.818714	147864838
ERR4462447	PRJEB37886	AMPLICON	SAMEA7189192	ERX4402818	COG-UK/BRIS-125FAD	Illumina NovaSeq 6000	PAIRED	PCR	VIRAL RNA	Severe acute respiratory syndrome coronavirus 2	Homo sapiens	ILLUMINA	2020-04-10	United Kingdom	Europe	15	5022.01	7886	0.813163	150173239
ERR4462448	PRJEB37886	AMPLICON	SAMEA7189193	ERX4402819	COG-UK/BRIS-126D93	Illumina NovaSeq 6000	PAIRED	PCR	VIRAL RNA	Severe acute respiratory syndrome coronavirus 2	Homo sapiens	ILLUMINA	2020-04-08	United Kingdom	Europe	20	4938.93	7466	0.849079	147688720
ERR4462449	PRJEB37886	AMPLICON	SAMEA7189194	ERX4402820	COG-UK/BRIS-126100	Illumina NovaSeq 6000	PAIRED	PCR	VIRAL RNA	Severe acute respiratory syndrome coronavirus 2	Homo sapiens	ILLUMINA	2020-04-10	United Kingdom	Europe	15	4861.19	6267	0.847039	145364023
ERR4462450	PRJEB37886	AMPLICON	SAMEA7189195	ERX4402821	COG-UK/BRIS-1260A9	Illumina NovaSeq 6000	PAIRED	PCR	VIRAL RNA	Severe acute respiratory syndrome coronavirus 2	Homo sapiens	ILLUMINA	2020-04-09	United Kingdom	Europe	22	4862.71	6889	0.826372	145409746
ERR4462451	PRJEB37886	AMPLICON	SAMEA7189196	ERX4402822	COG-UK/BRIS-1266B6	Illumina NovaSeq 6000	PAIRED	PCR	VIRAL RNA	Severe acute respiratory syndrome coronavirus 2	Homo sapiens	ILLUMINA	2020-04-09	United Kingdom	Europe	55	1561	473	0.681871	46678637
ERR4462452	PRJEB37886	AMPLICON	SAMEA7189197	ERX4402823	COG-UK/BRIS-126A05	Illumina NovaSeq 6000	PAIRED	PCR	VIRAL RNA	Severe acute respiratory syndrome coronavirus 2	Homo sapiens	ILLUMINA	2020-04-08	United Kingdom	Europe	41	2891.6	1800	0.842357	86467477
ERR4462453	PRJEB37886	AMPLICON	SAMEA7189198	ERX4402824	COG-UK/BRIS-12611F	Illumina NovaSeq 6000	PAIRED	PCR	VIRAL RNA	Severe acute respiratory syndrome coronavirus 2	Homo sapiens	ILLUMINA	2020-04-10	United Kingdom	Europe	37	1625.16	614	0.77514	48597221
ERR4462454	PRJEB37886	AMPLICON	SAMEA7189199	ERX4402825	COG-UK/BRIS-1260E5	Illumina NovaSeq 6000	PAIRED	PCR	VIRAL RNA	Severe acute respiratory syndrome coronavirus 2	Homo sapiens	ILLUMINA	2020-04-10	United Kingdom	Europe	56	3383.06	2692	0.932883	101163634
ERR4462455	PRJEB37886	AMPLICON	SAMEA7189200	ERX4402826	COG-UK/BRIS-126A6F	Illumina NovaSeq 6000	PAIRED	PCR	VIRAL RNA	Severe acute respiratory syndrome coronavirus 2	Homo sapiens	ILLUMINA	2020-04-09	United Kingdom	Europe	24	4981.12	7536	0.835033	148950427
ERR4462456	PRJEB37886	AMPLICON	SAMEA7189201	ERX4402827	COG-UK/BRIS-1260D6	Illumina NovaSeq 6000	PAIRED	PCR	VIRAL RNA	Severe acute respiratory syndrome coronavirus 2	Homo sapiens	ILLUMINA	2020-04-09	United Kingdom	Europe	24	5010.74	7400	0.841487	149836250
ERR4462457	PRJEB37886	AMPLICON	SAMEA7189202	ERX4402828	COG-UK/BRIS-1266C5	Illumina NovaSeq 6000	PAIRED	PCR	VIRAL RNA	Severe acute respiratory syndrome coronavirus 2	Homo sapiens	ILLUMINA	2020-04-09	United Kingdom	Europe	68	1600.82	437	0.735277	47869428
ERR4462458	PRJEB37886	AMPLICON	SAMEA7189203	ERX4402829	COG-UK/BRIS-1268B0	Illumina NovaSeq 6000	PAIRED	PCR	VIRAL RNA	Severe acute respiratory syndrome coronavirus 2	Homo sapiens	ILLUMINA	2020-04-09	United Kingdom	Europe	56	2560.43	1260	0.81353	76564475
ERR4462459	PRJEB37886	AMPLICON	SAMEA7189204	ERX4402830	COG-UK/BRIS-12622B	Illumina NovaSeq 6000	PAIRED	PCR	VIRAL RNA	Severe acute respiratory syndrome coronavirus 2	Homo sapiens	ILLUMINA	2020-04-10	United Kingdom	Europe	22	4863.96	6419	0.823864	145447005
ERR4462460	PRJEB37886	AMPLICON	SAMEA7189205	ERX4402831	COG-UK/BRIS-1265AA	Illumina NovaSeq 6000	PAIRED	PCR	VIRAL RNA	Severe acute respiratory syndrome coronavirus 2	Homo sapiens	ILLUMINA	2020-04-10	United Kingdom	Europe	24	5053.88	7936	0.848778	151126268
ERR4462461	PRJEB37886	AMPLICON	SAMEA7189206	ERX4402832	COG-UK/BRIS-1263CE	Illumina NovaSeq 6000	PAIRED	PCR	VIRAL RNA	Severe acute respiratory syndrome coronavirus 2	Homo sapiens	ILLUMINA	2020-04-10	United Kingdom	Europe	51	2587.49	1661	0.881049	77373599
ERR4462462	PRJEB37886	AMPLICON	SAMEA7189207	ERX4402833	COG-UK/BRIS-1264F8	Illumina NovaSeq 6000	PAIRED	PCR	VIRAL RNA	Severe acute respiratory syndrome coronavirus 2	Homo sapiens	ILLUMINA	2020-04-10	United Kingdom	Europe	14	4713.67	5216	0.85055	140952925
ERR4462463	PRJEB37886	AMPLICON	SAMEA7189208	ERX4402834	COG-UK/BRIS-126CB4	Illumina NovaSeq 6000	PAIRED	PCR	VIRAL RNA	Severe acute respiratory syndrome coronavirus 2	Homo sapiens	ILLUMINA	2020-04-10	United Kingdom	Europe	17	4870.99	6585	0.836237	145657221
ERR4462464	PRJEB37886	AMPLICON	SAMEA7189209	ERX4402835	COG-UK/BRIS-126E63	Illumina NovaSeq 6000	PAIRED	PCR	VIRAL RNA	Severe acute respiratory syndrome coronavirus 2	Homo sapiens	ILLUMINA	2020-04-09	United Kingdom	Europe	70	2367.14	1373	0.841788	70784640
ERR4462465	PRJEB37886	AMPLICON	SAMEA7189210	ERX4402836	COG-UK/BRIS-1266F2	Illumina NovaSeq 6000	PAIRED	PCR	VIRAL RNA	Severe acute respiratory syndrome coronavirus 2	Homo sapiens	ILLUMINA	2020-04-09	United Kingdom	Europe	76	2509.48	1219	0.837809	75040928
ERR4462466	PRJEB37886	AMPLICON	SAMEA7189211	ERX4402837	COG-UK/BRIS-126B02	Illumina NovaSeq 6000	PAIRED	PCR	VIRAL RNA	Severe acute respiratory syndrome coronavirus 2	Homo sapiens	ILLUMINA	2020-04-09	United Kingdom	Europe	53	1487.09	473	0.699796	44468325
ERR4462467	PRJEB37886	AMPLICON	SAMEA7189212	ERX4402838	COG-UK/BRIS-126D84	Illumina NovaSeq 6000	PAIRED	PCR	VIRAL RNA	Severe acute respiratory syndrome coronavirus 2	Homo sapiens	ILLUMINA	2020-04-09	United Kingdom	Europe	20	4751.13	5870	0.838612	142072943
ERR4462468	PRJEB37886	AMPLICON	SAMEA7189213	ERX4402839	COG-UK/BRIS-126D48	Illumina NovaSeq 6000	PAIRED	PCR	VIRAL RNA	Severe acute respiratory syndrome coronavirus 2	Homo sapiens	ILLUMINA	2020-04-08	United Kingdom	Europe	25	5007.81	7926	0.836337	149748538
ERR4462469	PRJEB37886	AMPLICON	SAMEA7189214	ERX4402840	COG-UK/BRIS-12608B	Illumina NovaSeq 6000	PAIRED	PCR	VIRAL RNA	Severe acute respiratory syndrome coronavirus 2	Homo sapiens	ILLUMINA	2020-04-09	United Kingdom	Europe	21	4871.59	6350	0.835401	145675174
ERR4462470	PRJEB37886	AMPLICON	SAMEA7189215	ERX4402841	COG-UK/BRIS-1265B9	Illumina NovaSeq 6000	PAIRED	PCR	VIRAL RNA	Severe acute respiratory syndrome coronavirus 2	Homo sapiens	ILLUMINA	2020-04-11	United Kingdom	Europe	22	4956.75	7119	0.851553	148221777
ERR4462471	PRJEB37886	AMPLICON	SAMEA7189216	ERX4402842	COG-UK/BRIS-126C1E	Illumina NovaSeq 6000	PAIRED	PCR	VIRAL RNA	Severe acute respiratory syndrome coronavirus 2	Homo sapiens	ILLUMINA	2020-04-09	United Kingdom	Europe	21	4601.95	4802	0.840451	137612122
ERR4462472	PRJEB37886	AMPLICON	SAMEA7189217	ERX4402843	COG-UK/BRIS-1265C8	Illumina NovaSeq 6000	PAIRED	PCR	VIRAL RNA	Severe acute respiratory syndrome coronavirus 2	Homo sapiens	ILLUMINA	2020-04-11	United Kingdom	Europe	28	4384.89	4274	0.891014	131121496
ERR4462473	PRJEB37886	AMPLICON	SAMEA7189218	ERX4402844	COG-UK/BRIS-12616A	Illumina NovaSeq 6000	PAIRED	PCR	VIRAL RNA	Severe acute respiratory syndrome coronavirus 2	Homo sapiens	ILLUMINA	2020-04-09	United Kingdom	Europe	14	5069.41	7977	0.816473	151590716
ERR4462474	PRJEB37886	AMPLICON	SAMEA7189219	ERX4402845	COG-UK/BRIS-126267	Illumina NovaSeq 6000	PAIRED	PCR	VIRAL RNA	Severe acute respiratory syndrome coronavirus 2	Homo sapiens	ILLUMINA	2020-04-10	United Kingdom	Europe	17	4593.64	5013	0.84938	137363760
ERR4462475	PRJEB37886	AMPLICON	SAMEA7189220	ERX4402846	COG-UK/BRIS-126AD8	Illumina NovaSeq 6000	PAIRED	PCR	VIRAL RNA	Severe acute respiratory syndrome coronavirus 2	Homo sapiens	ILLUMINA	2020-04-09	United Kingdom	Europe	28	5122.04	7969	0.877805	153164499
ERR4462476	PRJEB37886	AMPLICON	SAMEA7189221	ERX4402847	COG-UK/BRIS-126ABA	Illumina NovaSeq 6000	PAIRED	PCR	VIRAL RNA	Severe acute respiratory syndrome coronavirus 2	Homo sapiens	ILLUMINA	2020-04-09	United Kingdom	Europe	63	2602.77	1327	0.858208	77830570
ERR4462477	PRJEB37886	AMPLICON	SAMEA7189222	ERX4402848	COG-UK/BRIS-12609A	Illumina NovaSeq 6000	PAIRED	PCR	VIRAL RNA	Severe acute respiratory syndrome coronavirus 2	Homo sapiens	ILLUMINA	2020-04-09	United Kingdom	Europe	24	5021.93	7636	0.833829	150170908
ERR4462478	PRJEB37886	AMPLICON	SAMEA7189223	ERX4402849	COG-UK/BRIS-126C69	Illumina NovaSeq 6000	PAIRED	PCR	VIRAL RNA	Severe acute respiratory syndrome coronavirus 2	Homo sapiens	ILLUMINA	2020-04-09	United Kingdom	Europe	16	5057.35	7982	0.826506	151230035
ERR4462479	PRJEB37886	AMPLICON	SAMEA7189224	ERX4402850	COG-UK/BRIS-126883	Illumina NovaSeq 6000	PAIRED	PCR	VIRAL RNA	Severe acute respiratory syndrome coronavirus 2	Homo sapiens	ILLUMINA	2020-04-08	United Kingdom	Europe	75	2713.78	1762	0.837575	81150068
ERR4462480	PRJEB37886	AMPLICON	SAMEA7189225	ERX4402851	COG-UK/BRIS-126DB1	Illumina NovaSeq 6000	PAIRED	PCR	VIRAL RNA	Severe acute respiratory syndrome coronavirus 2	Homo sapiens	ILLUMINA	2020-04-08	United Kingdom	Europe	36	2432.42	1228	0.836638	72736728
ERR4462481	PRJEB37886	AMPLICON	SAMEA7189226	ERX4402852	COG-UK/BRIS-126179	Illumina NovaSeq 6000	PAIRED	PCR	VIRAL RNA	Severe acute respiratory syndrome coronavirus 2	Homo sapiens	ILLUMINA	2020-04-09	United Kingdom	Europe	62	3007.78	1953	0.88553	89941560
ERR4462482	PRJEB37886	AMPLICON	SAMEA7189227	ERX4402853	COG-UK/BRIS-126A9C	Illumina NovaSeq 6000	PAIRED	PCR	VIRAL RNA	Severe acute respiratory syndrome coronavirus 2	Homo sapiens	ILLUMINA	2020-04-10	United Kingdom	Europe	26	5087.53	7941	0.874762	152132503
ERR4462483	PRJEB37886	AMPLICON	SAMEA7189228	ERX4402854	COG-UK/BRIS-126874	Illumina NovaSeq 6000	PAIRED	PCR	VIRAL RNA	Severe acute respiratory syndrome coronavirus 2	Homo sapiens	ILLUMINA	2020-04-08	United Kingdom	Europe	25	4849.04	6802	0.859813	145000743
ERR4462484	PRJEB37886	AMPLICON	SAMEA7189229	ERX4402855	COG-UK/BRIS-125F8F	Illumina NovaSeq 6000	PAIRED	PCR	VIRAL RNA	Severe acute respiratory syndrome coronavirus 2	Homo sapiens	ILLUMINA	2020-04-10	United Kingdom	Europe	96	3230.13	2238	0.8866	96590463
ERR4462485	PRJEB37886	AMPLICON	SAMEA7189230	ERX4402856	COG-UK/BRIS-1260C7	Illumina NovaSeq 6000	PAIRED	PCR	VIRAL RNA	Severe acute respiratory syndrome coronavirus 2	Homo sapiens	ILLUMINA	2020-04-09	United Kingdom	Europe	20	5042.39	7937	0.845534	150782502
ERR4462486	PRJEB37886	AMPLICON	SAMEA7189231	ERX4402857	COG-UK/BRIS-126A32	Illumina NovaSeq 6000	PAIRED	PCR	VIRAL RNA	Severe acute respiratory syndrome coronavirus 2	Homo sapiens	ILLUMINA	2020-04-09	United Kingdom	Europe	23	4186.75	3937	0.886433	125196471
ERR4462487	PRJEB37886	AMPLICON	SAMEA7189232	ERX4402858	COG-UK/NORT-28995D	Illumina NovaSeq 6000	PAIRED	PCR	VIRAL RNA	Severe acute respiratory syndrome coronavirus 2	Homo sapiens	ILLUMINA	2020-04-02	United Kingdom	Europe	72	2155.19	1276	0.817075	64446717
ERR4462488	PRJEB37886	AMPLICON	SAMEA7189233	ERX4402859	COG-UK/NORT-288F10	Illumina NovaSeq 6000	PAIRED	PCR	VIRAL RNA	Severe acute respiratory syndrome coronavirus 2	Homo sapiens	ILLUMINA	2020-03-24	United Kingdom	Europe	30	3314.25	2355	0.872755	99106135
ERR4462489	PRJEB37886	AMPLICON	SAMEA7189234	ERX4402860	COG-UK/NORT-288F3E	Illumina NovaSeq 6000	PAIRED	PCR	VIRAL RNA	Severe acute respiratory syndrome coronavirus 2	Homo sapiens	ILLUMINA	2020-03-24	United Kingdom	Europe	24	5059.41	7981	0.819717	151291571
ERR4462490	PRJEB37886	AMPLICON	SAMEA7189235	ERX4402861	COG-UK/NORT-289708	Illumina NovaSeq 6000	PAIRED	PCR	VIRAL RNA	Severe acute respiratory syndrome coronavirus 2	Homo sapiens	ILLUMINA	2020-03-31	United Kingdom	Europe	25	5038.66	7978	0.835368	150671019
ERR4462491	PRJEB37886	AMPLICON	SAMEA7189236	ERX4402862	COG-UK/NORT-2896ED	Illumina NovaSeq 6000	PAIRED	PCR	VIRAL RNA	Severe acute respiratory syndrome coronavirus 2	Homo sapiens	ILLUMINA	2020-03-31	United Kingdom	Europe	89	1998.09	866	0.751229	59748877
ERR4462492	PRJEB37886	AMPLICON	SAMEA7189237	ERX4402863	COG-UK/NORT-289207	Illumina NovaSeq 6000	PAIRED	PCR	VIRAL RNA	Severe acute respiratory syndrome coronavirus 2	Homo sapiens	ILLUMINA	2020-03-28	United Kingdom	Europe	17	5173.26	7867	0.977327	154695862
ERR4462493	PRJEB37886	AMPLICON	SAMEA7189238	ERX4402864	COG-UK/NORT-2891CE	Illumina NovaSeq 6000	PAIRED	PCR	VIRAL RNA	Severe acute respiratory syndrome coronavirus 2	Homo sapiens	ILLUMINA	2020-03-27	United Kingdom	Europe	14	5015.62	7962	0.83724	149982226
ERR4462494	PRJEB37886	AMPLICON	SAMEA7189239	ERX4402865	COG-UK/NORT-2897EA	Illumina NovaSeq 6000	PAIRED	PCR	VIRAL RNA	Severe acute respiratory syndrome coronavirus 2	Homo sapiens	ILLUMINA	2020-04-01	United Kingdom	Europe	19	5114.66	7983	0.855399	152943799
ERR4462495	PRJEB37886	AMPLICON	SAMEA7189240	ERX4402866	COG-UK/NORT-28935F	Illumina NovaSeq 6000	PAIRED	PCR	VIRAL RNA	Severe acute respiratory syndrome coronavirus 2	Homo sapiens	ILLUMINA	2020-03-29	United Kingdom	Europe	69	2169.8	807	0.753804	64883671
ERR4462496	PRJEB37886	AMPLICON	SAMEA7189241	ERX4402867	COG-UK/NORT-289128	Illumina NovaSeq 6000	PAIRED	PCR	VIRAL RNA	Severe acute respiratory syndrome coronavirus 2	Homo sapiens	ILLUMINA	2020-03-27	United Kingdom	Europe	65	956.03	208	0.591178	28588168
ERR4462497	PRJEB37886	AMPLICON	SAMEA7189242	ERX4402868	COG-UK/NORT-289832	Illumina NovaSeq 6000	PAIRED	PCR	VIRAL RNA	Severe acute respiratory syndrome coronavirus 2	Homo sapiens	ILLUMINA	2020-04-01	United Kingdom	Europe	34	2288.06	1107	0.844464	68419926
ERR4462498	PRJEB37886	AMPLICON	SAMEA7189243	ERX4402869	COG-UK/NORT-2892E9	Illumina NovaSeq 6000	PAIRED	PCR	VIRAL RNA	Severe acute respiratory syndrome coronavirus 2	Homo sapiens	ILLUMINA	2020-03-28	United Kingdom	Europe	24	5090.04	7985	0.828211	152207526
ERR4462499	PRJEB37886	AMPLICON	SAMEA7189244	ERX4402870	COG-UK/NORT-289841	Illumina NovaSeq 6000	PAIRED	PCR	VIRAL RNA	Severe acute respiratory syndrome coronavirus 2	Homo sapiens	ILLUMINA	2020-04-01	United Kingdom	Europe	17	4845.41	7391	0.804501	144892358
ERR4462500	PRJEB37886	AMPLICON	SAMEA7189245	ERX4402871	COG-UK/NORT-289902	Illumina NovaSeq 6000	PAIRED	PCR	VIRAL RNA	Severe acute respiratory syndrome coronavirus 2	Homo sapiens	ILLUMINA	2020-04-01	United Kingdom	Europe	21	5079.32	7980	0.862556	151887055
ERR4462501	PRJEB37886	AMPLICON	SAMEA7189246	ERX4402872	COG-UK/NORT-288DBC	Illumina NovaSeq 6000	PAIRED	PCR	VIRAL RNA	Severe acute respiratory syndrome coronavirus 2	Homo sapiens	ILLUMINA	2020-03-22	United Kingdom	Europe	19	5181.88	7962	0.949804	154953672
ERR4462502	PRJEB37886	AMPLICON	SAMEA7189247	ERX4402873	COG-UK/NORT-289182	Illumina NovaSeq 6000	PAIRED	PCR	VIRAL RNA	Severe acute respiratory syndrome coronavirus 2	Homo sapiens	ILLUMINA	2020-03-28	United Kingdom	Europe	23	4342.72	4387	0.840852	129860351
ERR4462503	PRJEB37886	AMPLICON	SAMEA7189248	ERX4402874	COG-UK/NORT-2895D1	Illumina NovaSeq 6000	PAIRED	PCR	VIRAL RNA	Severe acute respiratory syndrome coronavirus 2	Homo sapiens	ILLUMINA	2020-03-30	United Kingdom	Europe	20	4382.83	4416	0.840718	131059736
ERR4462504	PRJEB37886	AMPLICON	SAMEA7189249	ERX4402875	COG-UK/NORT-2895C2	Illumina NovaSeq 6000	PAIRED	PCR	VIRAL RNA	Severe acute respiratory syndrome coronavirus 2	Homo sapiens	ILLUMINA	2020-03-30	United Kingdom	Europe	91	1706.72	621	0.786978	51036169
ERR4462505	PRJEB37886	AMPLICON	SAMEA7189250	ERX4402876	COG-UK/NORT-28943E	Illumina NovaSeq 6000	PAIRED	PCR	VIRAL RNA	Severe acute respiratory syndrome coronavirus 2	Homo sapiens	ILLUMINA	2020-03-29	United Kingdom	Europe	30	2782.02	1897	0.860917	83190883
ERR4462506	PRJEB37886	AMPLICON	SAMEA7189251	ERX4402877	COG-UK/NORT-2895A4	Illumina NovaSeq 6000	PAIRED	PCR	VIRAL RNA	Severe acute respiratory syndrome coronavirus 2	Homo sapiens	ILLUMINA	2020-03-30	United Kingdom	Europe	124	2186.33	1271	0.832191	65377713
ERR4462507	PRJEB37886	AMPLICON	SAMEA7189252	ERX4402878	COG-UK/NORT-28953B	Illumina NovaSeq 6000	PAIRED	PCR	VIRAL RNA	Severe acute respiratory syndrome coronavirus 2	Homo sapiens	ILLUMINA	2020-03-30	United Kingdom	Europe	23	5208.24	7941	0.980571	155742120
ERR4462508	PRJEB37886	AMPLICON	SAMEA7189253	ERX4402879	COG-UK/NORT-2897F9	Illumina NovaSeq 6000	PAIRED	PCR	VIRAL RNA	Severe acute respiratory syndrome coronavirus 2	Homo sapiens	ILLUMINA	2020-04-01	United Kingdom	Europe	38	2827.47	1737	0.847407	84549938
ERR4462509	PRJEB37886	AMPLICON	SAMEA7189254	ERX4402880	COG-UK/NORT-2896FC	Illumina NovaSeq 6000	PAIRED	PCR	VIRAL RNA	Severe acute respiratory syndrome coronavirus 2	Homo sapiens	ILLUMINA	2020-03-31	United Kingdom	Europe	176	1828.37	623	0.777547	54673639
ERR4462510	PRJEB37886	AMPLICON	SAMEA7189255	ERX4402881	COG-UK/NORT-2892CB	Illumina NovaSeq 6000	PAIRED	PCR	VIRAL RNA	Severe acute respiratory syndrome coronavirus 2	Homo sapiens	ILLUMINA	2020-03-29	United Kingdom	Europe	22	4430.51	4950	0.790088	132485634
ERR4462511	PRJEB37886	AMPLICON	SAMEA7189256	ERX4402882	COG-UK/NORT-2891A0	Illumina NovaSeq 6000	PAIRED	PCR	VIRAL RNA	Severe acute respiratory syndrome coronavirus 2	Homo sapiens	ILLUMINA	2020-03-28	United Kingdom	Europe	24	4755.13	6301	0.803598	142192677
ERR4462512	PRJEB37886	AMPLICON	SAMEA7189257	ERX4402883	COG-UK/NORT-288E5F	Illumina NovaSeq 6000	PAIRED	PCR	VIRAL RNA	Severe acute respiratory syndrome coronavirus 2	Homo sapiens	ILLUMINA	2020-03-23	United Kingdom	Europe	23	5114.63	7975	0.858309	152942825
ERR4462513	PRJEB37886	AMPLICON	SAMEA7189258	ERX4402884	COG-UK/NORT-288EAA	Illumina NovaSeq 6000	PAIRED	PCR	VIRAL RNA	Severe acute respiratory syndrome coronavirus 2	Homo sapiens	ILLUMINA	2020-03-24	United Kingdom	Europe	17	4859.73	7590	0.808782	145320525
ERR4462514	PRJEB37886	AMPLICON	SAMEA7189259	ERX4402885	COG-UK/NORT-28901C	Illumina NovaSeq 6000	PAIRED	PCR	VIRAL RNA	Severe acute respiratory syndrome coronavirus 2	Homo sapiens	ILLUMINA	2020-03-26	United Kingdom	Europe	22	5054	7964	0.841354	151129640
ERR4462515	PRJEB37886	AMPLICON	SAMEA7189260	ERX4402886	COG-UK/NORT-289744	Illumina NovaSeq 6000	PAIRED	PCR	VIRAL RNA	Severe acute respiratory syndrome coronavirus 2	Homo sapiens	ILLUMINA	2020-03-31	United Kingdom	Europe	23	5186.1	7940	0.963415	155080029
ERR4462516	PRJEB37886	AMPLICON	SAMEA7189261	ERX4402887	COG-UK/NORT-28944D	Illumina NovaSeq 6000	PAIRED	PCR	VIRAL RNA	Severe acute respiratory syndrome coronavirus 2	Homo sapiens	ILLUMINA	2020-03-29	United Kingdom	Europe	22	5207.72	7976	0.9588	155726562
ERR4462517	PRJEB37886	AMPLICON	SAMEA7189262	ERX4402888	COG-UK/NORT-28900D	Illumina NovaSeq 6000	PAIRED	PCR	VIRAL RNA	Severe acute respiratory syndrome coronavirus 2	Homo sapiens	ILLUMINA	2020-03-26	United Kingdom	Europe	19	5220.41	7975	0.955188	156105897
ERR4462518	PRJEB37886	AMPLICON	SAMEA7189263	ERX4402889	COG-UK/NORT-28986F	Illumina NovaSeq 6000	PAIRED	PCR	VIRAL RNA	Severe acute respiratory syndrome coronavirus 2	Homo sapiens	ILLUMINA	2020-04-01	United Kingdom	Europe	38	3443.57	2804	0.849614	102972962
ERR4462519	PRJEB37886	AMPLICON	SAMEA7189264	ERX4402890	COG-UK/NORT-28947A	Illumina NovaSeq 6000	PAIRED	PCR	VIRAL RNA	Severe acute respiratory syndrome coronavirus 2	Homo sapiens	ILLUMINA	2020-03-29	United Kingdom	Europe	21	5151.25	7984	0.903923	154037729
ERR4462520	PRJEB37886	AMPLICON	SAMEA7189265	ERX4402891	COG-UK/NORT-28997B	Illumina NovaSeq 6000	PAIRED	PCR	VIRAL RNA	Severe acute respiratory syndrome coronavirus 2	Homo sapiens	ILLUMINA	2020-04-02	United Kingdom	Europe	18	5135.35	7970	0.949269	153562373
ERR4462521	PRJEB37886	AMPLICON	SAMEA7189266	ERX4402892	COG-UK/NORT-289261	Illumina NovaSeq 6000	PAIRED	PCR	VIRAL RNA	Severe acute respiratory syndrome coronavirus 2	Homo sapiens	ILLUMINA	2020-03-28	United Kingdom	Europe	17	5134.11	7985	0.875531	153525333
ERR4462522	PRJEB37886	AMPLICON	SAMEA7189267	ERX4402893	COG-UK/NORT-289410	Illumina NovaSeq 6000	PAIRED	PCR	VIRAL RNA	Severe acute respiratory syndrome coronavirus 2	Homo sapiens	ILLUMINA	2020-03-29	United Kingdom	Europe	22	4901.6	7736	0.822493	146572522
ERR4462523	PRJEB37886	AMPLICON	SAMEA7189268	ERX4402894	COG-UK/NORT-2890B2	Illumina NovaSeq 6000	PAIRED	PCR	VIRAL RNA	Severe acute respiratory syndrome coronavirus 2	Homo sapiens	ILLUMINA	2020-03-26	United Kingdom	Europe	28	4858.48	7373	0.799385	145283118
ERR4462524	PRJEB37886	AMPLICON	SAMEA7189269	ERX4402895	COG-UK/NORT-289155	Illumina NovaSeq 6000	PAIRED	PCR	VIRAL RNA	Severe acute respiratory syndrome coronavirus 2	Homo sapiens	ILLUMINA	2020-03-27	United Kingdom	Europe	33	3666.09	3038	0.85249	109627065
ERR4462525	PRJEB37886	AMPLICON	SAMEA7189270	ERX4402896	COG-UK/NORT-289313	Illumina NovaSeq 6000	PAIRED	PCR	VIRAL RNA	Severe acute respiratory syndrome coronavirus 2	Homo sapiens	ILLUMINA	2020-03-29	United Kingdom	Europe	29	3773.73	3229	0.870314	112845890
ERR4462526	PRJEB37886	AMPLICON	SAMEA7189271	ERX4402897	COG-UK/NORT-2897CC	Illumina NovaSeq 6000	PAIRED	PCR	VIRAL RNA	Severe acute respiratory syndrome coronavirus 2	Homo sapiens	ILLUMINA	2020-04-01	United Kingdom	Europe	22	4630.71	5695	0.805304	138472160
ERR4462527	PRJEB37886	AMPLICON	SAMEA7189272	ERX4402898	COG-UK/NORT-28987E	Illumina NovaSeq 6000	PAIRED	PCR	VIRAL RNA	Severe acute respiratory syndrome coronavirus 2	Homo sapiens	ILLUMINA	2020-04-01	United Kingdom	Europe	20	5105.45	7840	0.963616	152668246
ERR4462528	PRJEB37886	AMPLICON	SAMEA7189273	ERX4402899	COG-UK/NORT-2891DD	Illumina NovaSeq 6000	PAIRED	PCR	VIRAL RNA	Severe acute respiratory syndrome coronavirus 2	Homo sapiens	ILLUMINA	2020-03-27	United Kingdom	Europe	19	5008.77	7952	0.829716	149777193
ERR4462529	PRJEB37886	AMPLICON	SAMEA7189274	ERX4402900	COG-UK/NORT-289234	Illumina NovaSeq 6000	PAIRED	PCR	VIRAL RNA	Severe acute respiratory syndrome coronavirus 2	Homo sapiens	ILLUMINA	2020-03-28	United Kingdom	Europe	17	5109.68	7988	0.883958	152794860
ERR4462530	PRJEB37886	AMPLICON	SAMEA7189275	ERX4402901	COG-UK/NORT-288F4D	Illumina NovaSeq 6000	PAIRED	PCR	VIRAL RNA	Severe acute respiratory syndrome coronavirus 2	Homo sapiens	ILLUMINA	2020-03-24	United Kingdom	Europe	26	3633.35	3057	0.867672	108648186
ERR4462531	PRJEB37886	AMPLICON	SAMEA7189276	ERX4402902	COG-UK/NORT-28960B	Illumina NovaSeq 6000	PAIRED	PCR	VIRAL RNA	Severe acute respiratory syndrome coronavirus 2	Homo sapiens	ILLUMINA	2020-03-31	United Kingdom	Europe	26	4985.49	7886	0.831689	149081178
ERR4462532	PRJEB37886	AMPLICON	SAMEA7189277	ERX4402903	COG-UK/NORT-289094	Illumina NovaSeq 6000	PAIRED	PCR	VIRAL RNA	Severe acute respiratory syndrome coronavirus 2	Homo sapiens	ILLUMINA	2020-03-26	United Kingdom	Europe	21	5115.41	7973	0.886868	152966196
ERR4462533	PRJEB37886	AMPLICON	SAMEA7189278	ERX4402904	COG-UK/NORT-288FD4	Illumina NovaSeq 6000	PAIRED	PCR	VIRAL RNA	Severe acute respiratory syndrome coronavirus 2	Homo sapiens	ILLUMINA	2020-03-26	United Kingdom	Europe	20	4981.74	7833	0.83005	148969036
ERR4462534	PRJEB37886	AMPLICON	SAMEA7189279	ERX4402905	COG-UK/NORT-289067	Illumina NovaSeq 6000	PAIRED	PCR	VIRAL RNA	Severe acute respiratory syndrome coronavirus 2	Homo sapiens	ILLUMINA	2020-03-26	United Kingdom	Europe	23	5167.89	7898	0.980571	154535560
ERR4462535	PRJEB37886	AMPLICON	SAMEA7189280	ERX4402906	COG-UK/NORT-289735	Illumina NovaSeq 6000	PAIRED	PCR	VIRAL RNA	Severe acute respiratory syndrome coronavirus 2	Homo sapiens	ILLUMINA	2020-03-31	United Kingdom	Europe	21	4621.97	5484	0.817878	138210739
ERR4462536	PRJEB37886	AMPLICON	SAMEA7189281	ERX4402907	COG-UK/NORT-288D61	Illumina NovaSeq 6000	PAIRED	PCR	VIRAL RNA	Severe acute respiratory syndrome coronavirus 2	Homo sapiens	ILLUMINA	2020-03-20	United Kingdom	Europe	14	5054.81	7960	0.861419	151154074
ERR4462537	PRJEB37886	AMPLICON	SAMEA7189282	ERX4402908	COG-UK/NORT-2894B6	Illumina NovaSeq 6000	PAIRED	PCR	VIRAL RNA	Severe acute respiratory syndrome coronavirus 2	Homo sapiens	ILLUMINA	2020-03-29	United Kingdom	Europe	30	3591.44	3072	0.866334	107394936
ERR4462538	PRJEB37886	AMPLICON	SAMEA7189283	ERX4402909	COG-UK/NORT-289638	Illumina NovaSeq 6000	PAIRED	PCR	VIRAL RNA	Severe acute respiratory syndrome coronavirus 2	Homo sapiens	ILLUMINA	2020-03-31	United Kingdom	Europe	187	1922.91	803	0.787981	57500909
ERR4462539	PRJEB37886	AMPLICON	SAMEA7189284	ERX4402910	COG-UK/NORT-28998A	Illumina NovaSeq 6000	PAIRED	PCR	VIRAL RNA	Severe acute respiratory syndrome coronavirus 2	Homo sapiens	ILLUMINA	2020-04-02	United Kingdom	Europe	134	1296.79	324	0.689563	38777927
ERR4462540	PRJEB37886	AMPLICON	SAMEA7189285	ERX4402911	COG-UK/NORT-288FF2	Illumina NovaSeq 6000	PAIRED	PCR	VIRAL RNA	Severe acute respiratory syndrome coronavirus 2	Homo sapiens	ILLUMINA	2020-03-26	United Kingdom	Europe	26	4349.73	4382	0.829984	130069879
ERR4462541	PRJEB37886	AMPLICON	SAMEA7189286	ERX4402912	COG-UK/NORT-288FB6	Illumina NovaSeq 6000	PAIRED	PCR	VIRAL RNA	Severe acute respiratory syndrome coronavirus 2	Homo sapiens	ILLUMINA	2020-03-25	United Kingdom	Europe	67	2134.86	860	0.823931	63838587
ERR4462542	PRJEB37886	AMPLICON	SAMEA7189287	ERX4402913	COG-UK/NORT-289629	Illumina NovaSeq 6000	PAIRED	PCR	VIRAL RNA	Severe acute respiratory syndrome coronavirus 2	Homo sapiens	ILLUMINA	2020-03-31	United Kingdom	Europe	10	5097.68	7989	0.866468	152435846
ERR4462543	PRJEB37886	AMPLICON	SAMEA7189288	ERX4402914	COG-UK/NORT-288DCB	Illumina NovaSeq 6000	PAIRED	PCR	VIRAL RNA	Severe acute respiratory syndrome coronavirus 2	Homo sapiens	ILLUMINA	2020-03-22	United Kingdom	Europe	26	4832.62	6933	0.802227	144509810
ERR4462544	PRJEB37886	AMPLICON	SAMEA7189289	ERX4402915	COG-UK/NORT-2895B3	Illumina NovaSeq 6000	PAIRED	PCR	VIRAL RNA	Severe acute respiratory syndrome coronavirus 2	Homo sapiens	ILLUMINA	2020-03-30	United Kingdom	Europe	17	4855.21	7630	0.801257	145185336
ERR4462545	PRJEB37886	AMPLICON	SAMEA7189290	ERX4402916	COG-UK/NORT-289595	Illumina NovaSeq 6000	PAIRED	PCR	VIRAL RNA	Severe acute respiratory syndrome coronavirus 2	Homo sapiens	ILLUMINA	2020-03-30	United Kingdom	Europe	31	5158.09	7982	0.934589	154242412
ERR4462546	PRJEB37886	AMPLICON	SAMEA7189291	ERX4402917	COG-UK/NORT-289568	Illumina NovaSeq 6000	PAIRED	PCR	VIRAL RNA	Severe acute respiratory syndrome coronavirus 2	Homo sapiens	ILLUMINA	2020-03-30	United Kingdom	Europe	20	5131.63	7984	0.868809	153451196
ERR4462547	PRJEB37886	AMPLICON	SAMEA7189292	ERX4402918	COG-UK/NORT-289717	Illumina NovaSeq 6000	PAIRED	PCR	VIRAL RNA	Severe acute respiratory syndrome coronavirus 2	Homo sapiens	ILLUMINA	2020-03-31	United Kingdom	Europe	28	5196.7	7942	0.979668	155396817
ERR4462548	PRJEB37886	AMPLICON	SAMEA7189293	ERX4402919	COG-UK/NORT-28903A	Illumina NovaSeq 6000	PAIRED	PCR	VIRAL RNA	Severe acute respiratory syndrome coronavirus 2	Homo sapiens	ILLUMINA	2020-03-26	United Kingdom	Europe	31	4571.7	5539	0.842089	136707554
ERR4462549	PRJEB37886	AMPLICON	SAMEA7189294	ERX4402920	COG-UK/NORT-28988D	Illumina NovaSeq 6000	PAIRED	PCR	VIRAL RNA	Severe acute respiratory syndrome coronavirus 2	Homo sapiens	ILLUMINA	2020-04-01	United Kingdom	Europe	31	4118.77	3891	0.796642	123163438
ERR4462550	PRJEB37886	AMPLICON	SAMEA7189295	ERX4402921	COG-UK/NORT-288FE3	Illumina NovaSeq 6000	PAIRED	PCR	VIRAL RNA	Severe acute respiratory syndrome coronavirus 2	Homo sapiens	ILLUMINA	2020-03-26	United Kingdom	Europe	20	5008.54	7950	0.856469	149770242
ERR4462551	PRJEB37886	AMPLICON	SAMEA7189296	ERX4402922	COG-UK/NORT-288D34	Illumina NovaSeq 6000	PAIRED	PCR	VIRAL RNA	Severe acute respiratory syndrome coronavirus 2	Homo sapiens	ILLUMINA	2020-03-20	United Kingdom	Europe	70	2366.26	1421	0.802227	70758251
ERR4462552	PRJEB37886	AMPLICON	SAMEA7189297	ERX4402923	COG-UK/NORT-28928F	Illumina NovaSeq 6000	PAIRED	PCR	VIRAL RNA	Severe acute respiratory syndrome coronavirus 2	Homo sapiens	ILLUMINA	2020-03-28	United Kingdom	Europe	19	4340.3	4506	0.828044	129787847
ERR4462553	PRJEB37886	AMPLICON	SAMEA7189298	ERX4402924	COG-UK/NORT-289076	Illumina NovaSeq 6000	PAIRED	PCR	VIRAL RNA	Severe acute respiratory syndrome coronavirus 2	Homo sapiens	ILLUMINA	2020-03-26	United Kingdom	Europe	23	3873.49	3258	0.85784	115829045
ERR4462554	PRJEB37886	AMPLICON	SAMEA7189299	ERX4402925	COG-UK/NORT-288E40	Illumina NovaSeq 6000	PAIRED	PCR	VIRAL RNA	Severe acute respiratory syndrome coronavirus 2	Homo sapiens	ILLUMINA	2020-03-23	United Kingdom	Europe	26	5215.85	7894	0.989031	155969504
ERR4462555	PRJEB37886	AMPLICON	SAMEA7189300	ERX4402926	COG-UK/NORT-289771	Illumina NovaSeq 6000	PAIRED	PCR	VIRAL RNA	Severe acute respiratory syndrome coronavirus 2	Homo sapiens	ILLUMINA	2020-04-01	United Kingdom	Europe	30	4011.46	3806	0.836103	119954724
ERR4462556	PRJEB37886	AMPLICON	SAMEA7189301	ERX4402927	COG-UK/NORT-28929E	Illumina NovaSeq 6000	PAIRED	PCR	VIRAL RNA	Severe acute respiratory syndrome coronavirus 2	Homo sapiens	ILLUMINA	2020-03-28	United Kingdom	Europe	23	4396.66	4601	0.834431	131473335
ERR4462557	PRJEB37886	AMPLICON	SAMEA7189302	ERX4402928	COG-UK/NORT-2894A7	Illumina NovaSeq 6000	PAIRED	PCR	VIRAL RNA	Severe acute respiratory syndrome coronavirus 2	Homo sapiens	ILLUMINA	2020-03-29	United Kingdom	Europe	18	4532.7	5146	0.827542	135541250
ERR4462558	PRJEB37886	AMPLICON	SAMEA7189303	ERX4402929	COG-UK/NORT-289559	Illumina NovaSeq 6000	PAIRED	PCR	VIRAL RNA	Severe acute respiratory syndrome coronavirus 2	Homo sapiens	ILLUMINA	2020-03-30	United Kingdom	Europe	24	4050.45	3827	0.8351	121120525
ERR4462559	PRJEB37886	AMPLICON	SAMEA7189304	ERX4402930	COG-UK/NORT-289726	Illumina NovaSeq 6000	PAIRED	PCR	VIRAL RNA	Severe acute respiratory syndrome coronavirus 2	Homo sapiens	ILLUMINA	2020-03-31	United Kingdom	Europe	20	4872.09	7403	0.815871	145690215
ERR4462560	PRJEB37886	AMPLICON	SAMEA7189305	ERX4402931	COG-UK/NORT-2896A1	Illumina NovaSeq 6000	PAIRED	PCR	VIRAL RNA	Severe acute respiratory syndrome coronavirus 2	Homo sapiens	ILLUMINA	2020-03-31	United Kingdom	Europe	19	5073.28	7988	0.82363	151706224
ERR4462561	PRJEB37886	AMPLICON	SAMEA7189306	ERX4402932	COG-UK/NORT-2896CF	Illumina NovaSeq 6000	PAIRED	PCR	VIRAL RNA	Severe acute respiratory syndrome coronavirus 2	Homo sapiens	ILLUMINA	2020-03-31	United Kingdom	Europe	20	3548.75	2826	0.868007	106118128
ERR4462562	PRJEB37886	AMPLICON	SAMEA7189307	ERX4402933	COG-UK/NORT-288E7D	Illumina NovaSeq 6000	PAIRED	PCR	VIRAL RNA	Severe acute respiratory syndrome coronavirus 2	Homo sapiens	ILLUMINA	2020-03-24	United Kingdom	Europe	20	5111.84	7957	0.934388	152859330
ERR4462563	PRJEB37886	AMPLICON	SAMEA7189308	ERX4402934	COG-UK/NORT-289049	Illumina NovaSeq 6000	PAIRED	PCR	VIRAL RNA	Severe acute respiratory syndrome coronavirus 2	Homo sapiens	ILLUMINA	2020-03-26	United Kingdom	Europe	16	4610.92	5741	0.808079	137880424
ERR4462564	PRJEB37886	AMPLICON	SAMEA7189309	ERX4402935	COG-UK/NORT-289216	Illumina NovaSeq 6000	PAIRED	PCR	VIRAL RNA	Severe acute respiratory syndrome coronavirus 2	Homo sapiens	ILLUMINA	2020-03-28	United Kingdom	Europe	21	5140.23	7979	0.875029	153708368
ERR4462565	PRJEB37886	AMPLICON	SAMEA7189310	ERX4402936	COG-UK/NORT-288F7A	Illumina NovaSeq 6000	PAIRED	PCR	VIRAL RNA	Severe acute respiratory syndrome coronavirus 2	Homo sapiens	ILLUMINA	2020-03-25	United Kingdom	Europe	33	3845.17	3308	0.880179	114982236
ERR4462566	PRJEB37886	AMPLICON	SAMEA7189311	ERX4402937	COG-UK/NORT-288E22	Illumina NovaSeq 6000	PAIRED	PCR	VIRAL RNA	Severe acute respiratory syndrome coronavirus 2	Homo sapiens	ILLUMINA	2020-03-23	United Kingdom	Europe	22	4991.55	7920	0.826238	149262403
ERR4462567	PRJEB37886	AMPLICON	SAMEA7189312	ERX4402938	COG-UK/NORT-2898AB	Illumina NovaSeq 6000	PAIRED	PCR	VIRAL RNA	Severe acute respiratory syndrome coronavirus 2	Homo sapiens	ILLUMINA	2020-04-01	United Kingdom	Europe	26	3532.63	3072	0.849982	105636243
ERR4462568	PRJEB37886	AMPLICON	SAMEA7189313	ERX4402939	COG-UK/NORT-289823	Illumina NovaSeq 6000	PAIRED	PCR	VIRAL RNA	Severe acute respiratory syndrome coronavirus 2	Homo sapiens	ILLUMINA	2020-04-01	United Kingdom	Europe	23	5075.51	7986	0.838946	151773100
ERR4462569	PRJEB37886	AMPLICON	SAMEA7189314	ERX4402940	COG-UK/NORT-289586	Illumina NovaSeq 6000	PAIRED	PCR	VIRAL RNA	Severe acute respiratory syndrome coronavirus 2	Homo sapiens	ILLUMINA	2020-03-30	United Kingdom	Europe	24	4749.08	6027	0.791359	142011760
ERR4462570	PRJEB37886	AMPLICON	SAMEA7189315	ERX4402941	COG-UK/NORT-289692	Illumina NovaSeq 6000	PAIRED	PCR	VIRAL RNA	Severe acute respiratory syndrome coronavirus 2	Homo sapiens	ILLUMINA	2020-03-31	United Kingdom	Europe	30	3729.15	3048	0.838076	111512878
ERR4462571	PRJEB37886	AMPLICON	SAMEA7189316	ERX4402942	COG-UK/NORT-288F2F	Illumina NovaSeq 6000	PAIRED	PCR	VIRAL RNA	Severe acute respiratory syndrome coronavirus 2	Homo sapiens	ILLUMINA	2020-03-24	United Kingdom	Europe	13	5085.21	7993	0.821724	152062993
ERR4462572	PRJEB37886	AMPLICON	SAMEA7189317	ERX4402943	COG-UK/NORT-2890EF	Illumina NovaSeq 6000	PAIRED	PCR	VIRAL RNA	Severe acute respiratory syndrome coronavirus 2	Homo sapiens	ILLUMINA	2020-03-26	United Kingdom	Europe	14	4889.29	7627	0.801491	146204530
ERR4462573	PRJEB37886	AMPLICON	SAMEA7189318	ERX4402944	COG-UK/NORT-289252	Illumina NovaSeq 6000	PAIRED	PCR	VIRAL RNA	Severe acute respiratory syndrome coronavirus 2	Homo sapiens	ILLUMINA	2020-03-28	United Kingdom	Europe	32	4469	4895	0.823998	133636412
ERR4462574	PRJEB37886	AMPLICON	SAMEA7189319	ERX4402945	COG-UK/NORT-2894D4	Illumina NovaSeq 6000	PAIRED	PCR	VIRAL RNA	Severe acute respiratory syndrome coronavirus 2	Homo sapiens	ILLUMINA	2020-03-30	United Kingdom	Europe	22	4754.85	6747	0.828579	142184241
ERR4462575	PRJEB37886	AMPLICON	SAMEA7189320	ERX4402946	COG-UK/NORT-289322	Illumina NovaSeq 6000	PAIRED	PCR	VIRAL RNA	Severe acute respiratory syndrome coronavirus 2	Homo sapiens	ILLUMINA	2020-03-29	United Kingdom	Europe	31	2521.47	1625	0.857406	75399544
ERR4462576	PRJEB37886	AMPLICON	SAMEA7189321	ERX4402947	COG-UK/NORT-289656	Illumina NovaSeq 6000	PAIRED	PCR	VIRAL RNA	Severe acute respiratory syndrome coronavirus 2	Homo sapiens	ILLUMINA	2020-03-31	United Kingdom	Europe	20	5160.73	7957	0.960405	154321450
ERR4462577	PRJEB37886	AMPLICON	SAMEA7189322	ERX4402948	COG-UK/NORT-289762	Illumina NovaSeq 6000	PAIRED	PCR	VIRAL RNA	Severe acute respiratory syndrome coronavirus 2	Homo sapiens	ILLUMINA	2020-04-01	United Kingdom	Europe	85	1748.98	593	0.720162	52299708
ERR4462578	PRJEB37886	AMPLICON	SAMEA7189323	ERX4402949	COG-UK/NORT-288D52	Illumina NovaSeq 6000	PAIRED	PCR	VIRAL RNA	Severe acute respiratory syndrome coronavirus 2	Homo sapiens	ILLUMINA	2020-03-21	United Kingdom	Europe	21	3669.78	3116	0.867973	109737486
ERR4462579	PRJEB37886	AMPLICON	SAMEA7189324	ERX4402950	COG-UK/NORT-28945C	Illumina NovaSeq 6000	PAIRED	PCR	VIRAL RNA	Severe acute respiratory syndrome coronavirus 2	Homo sapiens	ILLUMINA	2020-03-29	United Kingdom	Europe	24	5186.28	7934	0.971107	155085351
ERR4462580	PRJEB37886	AMPLICON	SAMEA7189325	ERX4402951	COG-UK/NORT-288FC5	Illumina NovaSeq 6000	PAIRED	PCR	VIRAL RNA	Severe acute respiratory syndrome coronavirus 2	Homo sapiens	ILLUMINA	2020-03-26	United Kingdom	Europe	26	4243.46	4297	0.830652	126892113
ERR4462581	PRJEB37886	AMPLICON	SAMEA7189326	ERX4402952	COG-UK/NORT-288DAD	Illumina NovaSeq 6000	PAIRED	PCR	VIRAL RNA	Severe acute respiratory syndrome coronavirus 2	Homo sapiens	ILLUMINA	2020-03-22	United Kingdom	Europe	18	4505.67	5165	0.843193	134733131
ERR4462582	PRJEB37886	AMPLICON	SAMEA7189327	ERX4402953	COG-UK/NORT-289270	Illumina NovaSeq 6000	PAIRED	PCR	VIRAL RNA	Severe acute respiratory syndrome coronavirus 2	Homo sapiens	ILLUMINA	2020-03-28	United Kingdom	Europe	26	4926.95	7675	0.779587	147330607
ERR4462583	PRJEB37886	AMPLICON	SAMEA7189328	ERX4402954	COG-UK/NORT-289780	Illumina NovaSeq 6000	PAIRED	PCR	VIRAL RNA	Severe acute respiratory syndrome coronavirus 2	Homo sapiens	ILLUMINA	2020-03-31	United Kingdom	Europe	18	5164.44	7978	0.954887	154432204
ERR4462584	PRJEB37886	AMPLICON	SAMEA7189329	ERX4402955	COG-UK/NORT-289999	Illumina NovaSeq 6000	PAIRED	PCR	VIRAL RNA	Severe acute respiratory syndrome coronavirus 2	Homo sapiens	ILLUMINA	2020-04-02	United Kingdom	Europe	24	4561.82	5354	0.838511	136412203
ERR4462585	PRJEB37886	AMPLICON	SAMEA7189330	ERX4402956	COG-UK/NORT-289647	Illumina NovaSeq 6000	PAIRED	PCR	VIRAL RNA	Severe acute respiratory syndrome coronavirus 2	Homo sapiens	ILLUMINA	2020-03-31	United Kingdom	Europe	27	4929.06	7845	0.829683	147393804
ERR4462586	PRJEB37886	AMPLICON	SAMEA7189331	ERX4402957	COG-UK/NORT-28936E	Illumina NovaSeq 6000	PAIRED	PCR	VIRAL RNA	Severe acute respiratory syndrome coronavirus 2	Homo sapiens	ILLUMINA	2020-03-29	United Kingdom	Europe	19	4820.6	6515	0.801224	144150265
ERR4462587	PRJEB37886	AMPLICON	SAMEA7189332	ERX4402958	COG-UK/NORT-2898BA	Illumina NovaSeq 6000	PAIRED	PCR	VIRAL RNA	Severe acute respiratory syndrome coronavirus 2	Homo sapiens	ILLUMINA	2020-04-01	United Kingdom	Europe	26	5107.29	7983	0.915794	152723301
ERR4462588	PRJEB37886	AMPLICON	SAMEA7189333	ERX4402959	COG-UK/NORT-28993F	Illumina NovaSeq 6000	PAIRED	PCR	VIRAL RNA	Severe acute respiratory syndrome coronavirus 2	Homo sapiens	ILLUMINA	2020-04-01	United Kingdom	Europe	20	5165.18	7970	0.924355	154454520
ERR4462589	PRJEB37886	AMPLICON	SAMEA7189334	ERX4402960	COG-UK/NORT-2891BF	Illumina NovaSeq 6000	PAIRED	PCR	VIRAL RNA	Severe acute respiratory syndrome coronavirus 2	Homo sapiens	ILLUMINA	2020-03-27	United Kingdom	Europe	19	5089.3	7961	0.92994	152185226
ERR4462590	PRJEB37886	AMPLICON	SAMEA7189335	ERX4402961	COG-UK/NORT-289164	Illumina NovaSeq 6000	PAIRED	PCR	VIRAL RNA	Severe acute respiratory syndrome coronavirus 2	Homo sapiens	ILLUMINA	2020-03-27	United Kingdom	Europe	24	3810.17	3304	0.854229	113935397
ERR4462591	PRJEB37886	AMPLICON	SAMEA7189336	ERX4402962	COG-UK/NORT-289753	Illumina NovaSeq 6000	PAIRED	PCR	VIRAL RNA	Severe acute respiratory syndrome coronavirus 2	Homo sapiens	ILLUMINA	2020-04-01	United Kingdom	Europe	25	4719.27	6464	0.794636	141120221
ERR4462592	PRJEB37886	AMPLICON	SAMEA7189337	ERX4402963	COG-UK/NORT-289577	Illumina NovaSeq 6000	PAIRED	PCR	VIRAL RNA	Severe acute respiratory syndrome coronavirus 2	Homo sapiens	ILLUMINA	2020-03-30	United Kingdom	Europe	39	2612.17	1652	0.832993	78111801
ERR4462593	PRJEB37886	AMPLICON	SAMEA7189338	ERX4402964	COG-UK/NORT-289814	Illumina NovaSeq 6000	PAIRED	PCR	VIRAL RNA	Severe acute respiratory syndrome coronavirus 2	Homo sapiens	ILLUMINA	2020-04-01	United Kingdom	Europe	19	4763.99	7091	0.790824	142457732
ERR4462594	PRJEB37886	AMPLICON	SAMEA7189339	ERX4402965	COG-UK/NORT-289498	Illumina NovaSeq 6000	PAIRED	PCR	VIRAL RNA	Severe acute respiratory syndrome coronavirus 2	Homo sapiens	ILLUMINA	2020-03-29	United Kingdom	Europe	20	5064.86	7985	0.845935	151454555
ERR4462595	PRJEB37886	AMPLICON	SAMEA7189340	ERX4402966	COG-UK/NORT-289674	Illumina NovaSeq 6000	PAIRED	PCR	VIRAL RNA	Severe acute respiratory syndrome coronavirus 2	Homo sapiens	ILLUMINA	2020-03-31	United Kingdom	Europe	29	4902.85	7928	0.86299	146610007
ERR4462596	PRJEB37886	AMPLICON	SAMEA7189341	ERX4402967	COG-UK/NORT-288F6B	Illumina NovaSeq 6000	PAIRED	PCR	VIRAL RNA	Severe acute respiratory syndrome coronavirus 2	Homo sapiens	ILLUMINA	2020-03-25	United Kingdom	Europe	13	4580.57	5502	0.803264	136972885
ERR4462597	PRJEB37886	AMPLICON	SAMEA7189342	ERX4402968	COG-UK/NORT-28938C	Illumina NovaSeq 6000	PAIRED	PCR	VIRAL RNA	Severe acute respiratory syndrome coronavirus 2	Homo sapiens	ILLUMINA	2020-03-29	United Kingdom	Europe	28	4346.75	4491	0.85055	129981009
ERR4462598	PRJEB37886	AMPLICON	SAMEA7189343	ERX4402969	COG-UK/NORT-28910A	Illumina NovaSeq 6000	PAIRED	PCR	VIRAL RNA	Severe acute respiratory syndrome coronavirus 2	Homo sapiens	ILLUMINA	2020-03-27	United Kingdom	Europe	21	4965.09	7922	0.80604	148471019
ERR4462599	PRJEB37886	AMPLICON	SAMEA7189344	ERX4402970	COG-UK/NORT-289173	Illumina NovaSeq 6000	PAIRED	PCR	VIRAL RNA	Severe acute respiratory syndrome coronavirus 2	Homo sapiens	ILLUMINA	2020-03-28	United Kingdom	Europe	25	4737.24	6378	0.805906	141657726
ERR4462600	PRJEB37886	AMPLICON	SAMEA7189345	ERX4402971	COG-UK/NORT-289119	Illumina NovaSeq 6000	PAIRED	PCR	VIRAL RNA	Severe acute respiratory syndrome coronavirus 2	Homo sapiens	ILLUMINA	2020-03-27	United Kingdom	Europe	23	4496.01	5052	0.811256	134444291
ERR4462601	PRJEB37886	AMPLICON	SAMEA7189346	ERX4402972	COG-UK/NORT-2896DE	Illumina NovaSeq 6000	PAIRED	PCR	VIRAL RNA	Severe acute respiratory syndrome coronavirus 2	Homo sapiens	ILLUMINA	2020-03-31	United Kingdom	Europe	21	4672.71	5755	0.802328	139727936
ERR4462602	PRJEB37886	AMPLICON	SAMEA7189347	ERX4402973	COG-UK/NORT-289058	Illumina NovaSeq 6000	PAIRED	PCR	VIRAL RNA	Severe acute respiratory syndrome coronavirus 2	Homo sapiens	ILLUMINA	2020-03-26	United Kingdom	Europe	20	5114.1	7958	0.919306	152926943
ERR4462603	PRJEB37886	AMPLICON	SAMEA7189348	ERX4402974	COG-UK/NORT-289489	Illumina NovaSeq 6000	PAIRED	PCR	VIRAL RNA	Severe acute respiratory syndrome coronavirus 2	Homo sapiens	ILLUMINA	2020-03-29	United Kingdom	Europe	20	4424.17	4576	0.811223	132295931
ERR4462604	PRJEB37886	AMPLICON	SAMEA7189349	ERX4402975	COG-UK/NORT-28979F	Illumina NovaSeq 6000	PAIRED	PCR	VIRAL RNA	Severe acute respiratory syndrome coronavirus 2	Homo sapiens	ILLUMINA	2020-04-01	United Kingdom	Europe	30	2627.18	1647	0.856168	78560711
ERR4462605	PRJEB37886	AMPLICON	SAMEA7189350	ERX4402976	COG-UK/NORT-28937D	Illumina NovaSeq 6000	PAIRED	PCR	VIRAL RNA	Severe acute respiratory syndrome coronavirus 2	Homo sapiens	ILLUMINA	2020-03-29	United Kingdom	Europe	22	4471.54	5094	0.820085	133712410
ERR4462606	PRJEB37886	AMPLICON	SAMEA7189351	ERX4402977	COG-UK/NORT-289137	Illumina NovaSeq 6000	PAIRED	PCR	VIRAL RNA	Severe acute respiratory syndrome coronavirus 2	Homo sapiens	ILLUMINA	2020-03-27	United Kingdom	Europe	30	5167.76	7962	0.945123	154531457
ERR4462607	PRJEB37886	AMPLICON	SAMEA7189352	ERX4402978	COG-UK/NORT-289850	Illumina NovaSeq 6000	PAIRED	PCR	VIRAL RNA	Severe acute respiratory syndrome coronavirus 2	Homo sapiens	ILLUMINA	2020-04-01	United Kingdom	Europe	75	1269	470	0.690967	37947034
ERR4462608	PRJEB37886	AMPLICON	SAMEA7189353	ERX4402979	COG-UK/NORT-28902B	Illumina NovaSeq 6000	PAIRED	PCR	VIRAL RNA	Severe acute respiratory syndrome coronavirus 2	Homo sapiens	ILLUMINA	2020-03-26	United Kingdom	Europe	15	3963.5	3758	0.855332	118520633
ERR4462609	PRJEB37886	AMPLICON	SAMEA7189354	ERX4402980	COG-UK/NORT-28946B	Illumina NovaSeq 6000	PAIRED	PCR	VIRAL RNA	Severe acute respiratory syndrome coronavirus 2	Homo sapiens	ILLUMINA	2020-03-29	United Kingdom	Europe	22	4548.06	5208	0.839849	136000545
ERR4462610	PRJEB37886	AMPLICON	SAMEA7189355	ERX4402981	COG-UK/NORT-289191	Illumina NovaSeq 6000	PAIRED	PCR	VIRAL RNA	Severe acute respiratory syndrome coronavirus 2	Homo sapiens	ILLUMINA	2020-03-28	United Kingdom	Europe	24	5124.38	7985	0.89603	153234271
ERR4462611	PRJEB37886	AMPLICON	SAMEA7189356	ERX4402982	COG-UK/NORT-2893AA	Illumina NovaSeq 6000	PAIRED	PCR	VIRAL RNA	Severe acute respiratory syndrome coronavirus 2	Homo sapiens	ILLUMINA	2020-03-29	United Kingdom	Europe	23	5055.87	7968	0.834833	151185542
ERR4462612	PRJEB37886	AMPLICON	SAMEA7189357	ERX4402983	COG-UK/NORT-288F5C	Illumina NovaSeq 6000	PAIRED	PCR	VIRAL RNA	Severe acute respiratory syndrome coronavirus 2	Homo sapiens	ILLUMINA	2020-03-24	United Kingdom	Europe	21	5173.68	7943	0.95987	154708655
ERR4462613	PRJEB37886	AMPLICON	SAMEA7189358	ERX4402984	COG-UK/NORT-2893C8	Illumina NovaSeq 6000	PAIRED	PCR	VIRAL RNA	Severe acute respiratory syndrome coronavirus 2	Homo sapiens	ILLUMINA	2020-03-29	United Kingdom	Europe	26	4952.03	7755	0.814099	148080519
ERR4462614	PRJEB37886	AMPLICON	SAMEA7189359	ERX4402985	COG-UK/NORT-2898F6	Illumina NovaSeq 6000	PAIRED	PCR	VIRAL RNA	Severe acute respiratory syndrome coronavirus 2	Homo sapiens	ILLUMINA	2020-04-01	United Kingdom	Europe	20	4453.29	5007	0.812561	133166812
ERR4462615	PRJEB37886	AMPLICON	SAMEA7189360	ERX4402986	COG-UK/NORT-289340	Illumina NovaSeq 6000	PAIRED	PCR	VIRAL RNA	Severe acute respiratory syndrome coronavirus 2	Homo sapiens	ILLUMINA	2020-03-29	United Kingdom	Europe	42	3266.14	2237	0.85376	97667466
ERR4462616	PRJEB37886	AMPLICON	SAMEA7189361	ERX4402987	COG-UK/NORT-288E04	Illumina NovaSeq 6000	PAIRED	PCR	VIRAL RNA	Severe acute respiratory syndrome coronavirus 2	Homo sapiens	ILLUMINA	2020-03-23	United Kingdom	Europe	88	2222.05	1029	0.78233	66445882
ERR4462617	PRJEB37886	AMPLICON	SAMEA7189362	ERX4402988	COG-UK/NORT-288E9B	Illumina NovaSeq 6000	PAIRED	PCR	VIRAL RNA	Severe acute respiratory syndrome coronavirus 2	Homo sapiens	ILLUMINA	2020-03-24	United Kingdom	Europe	23	4613.09	5896	0.801491	137945097
ERR4462618	PRJEB37886	AMPLICON	SAMEA7189363	ERX4402989	COG-UK/NORT-289665	Illumina NovaSeq 6000	PAIRED	PCR	VIRAL RNA	Severe acute respiratory syndrome coronavirus 2	Homo sapiens	ILLUMINA	2020-03-31	United Kingdom	Europe	19	4990.89	7927	0.851453	149242689
ERR4462619	PRJEB37886	AMPLICON	SAMEA7189364	ERX4402990	COG-UK/NORT-2891EC	Illumina NovaSeq 6000	PAIRED	PCR	VIRAL RNA	Severe acute respiratory syndrome coronavirus 2	Homo sapiens	ILLUMINA	2020-03-27	United Kingdom	Europe	16	4399.41	4754	0.830251	131555443
ERR4462620	PRJEB37886	AMPLICON	SAMEA7189365	ERX4402991	COG-UK/NORT-289085	Illumina NovaSeq 6000	PAIRED	PCR	VIRAL RNA	Severe acute respiratory syndrome coronavirus 2	Homo sapiens	ILLUMINA	2020-03-26	United Kingdom	Europe	20	4459.3	4954	0.80527	133346491
ERR4462621	PRJEB37886	AMPLICON	SAMEA7189366	ERX4402992	COG-UK/NORT-2890D0	Illumina NovaSeq 6000	PAIRED	PCR	VIRAL RNA	Severe acute respiratory syndrome coronavirus 2	Homo sapiens	ILLUMINA	2020-03-26	United Kingdom	Europe	22	4831.59	7431	0.799953	144478969
ERR4462622	PRJEB37886	AMPLICON	SAMEA7189367	ERX4402993	COG-UK/NORT-289331	Illumina NovaSeq 6000	PAIRED	PCR	VIRAL RNA	Severe acute respiratory syndrome coronavirus 2	Homo sapiens	ILLUMINA	2020-03-29	United Kingdom	Europe	22	5102.03	7983	0.864462	152565976
ERR4462623	PRJEB37886	AMPLICON	SAMEA7189368	ERX4402994	COG-UK/NORT-28939B	Illumina NovaSeq 6000	PAIRED	PCR	VIRAL RNA	Severe acute respiratory syndrome coronavirus 2	Homo sapiens	ILLUMINA	2020-03-29	United Kingdom	Europe	22	5093.71	7985	0.843761	152317129
ERR4462624	PRJEB37886	AMPLICON	SAMEA7189369	ERX4402995	COG-UK/NORT-289911	Illumina NovaSeq 6000	PAIRED	PCR	VIRAL RNA	Severe acute respiratory syndrome coronavirus 2	Homo sapiens	ILLUMINA	2020-04-01	United Kingdom	Europe	27	5205.37	7885	0.978898	155656030
ERR4462625	PRJEB37886	AMPLICON	SAMEA7189370	ERX4402996	COG-UK/NORT-2892F8	Illumina NovaSeq 6000	PAIRED	PCR	VIRAL RNA	Severe acute respiratory syndrome coronavirus 2	Homo sapiens	ILLUMINA	2020-03-29	United Kingdom	Europe	22	4855.84	7439	0.795974	145204179
ERR4462626	PRJEB37886	AMPLICON	SAMEA7189371	ERX4402997	COG-UK/NORT-2897DB	Illumina NovaSeq 6000	PAIRED	PCR	VIRAL RNA	Severe acute respiratory syndrome coronavirus 2	Homo sapiens	ILLUMINA	2020-04-01	United Kingdom	Europe	20	5067.09	7986	0.835033	151521208
ERR4462627	PRJEB37886	AMPLICON	SAMEA7189372	ERX4402998	COG-UK/NORT-2892AD	Illumina NovaSeq 6000	PAIRED	PCR	VIRAL RNA	Severe acute respiratory syndrome coronavirus 2	Homo sapiens	ILLUMINA	2020-03-28	United Kingdom	Europe	24	5209.9	7963	0.973113	155791643
ERR4462628	PRJEB37886	AMPLICON	SAMEA7189373	ERX4402999	COG-UK/NORT-289805	Illumina NovaSeq 6000	PAIRED	PCR	VIRAL RNA	Severe acute respiratory syndrome coronavirus 2	Homo sapiens	ILLUMINA	2020-04-01	United Kingdom	Europe	62	2449.48	1380	0.858409	73246725
ERR4462629	PRJEB37886	AMPLICON	SAMEA7189374	ERX4403000	COG-UK/NORT-28942F	Illumina NovaSeq 6000	PAIRED	PCR	VIRAL RNA	Severe acute respiratory syndrome coronavirus 2	Homo sapiens	ILLUMINA	2020-03-29	United Kingdom	Europe	33	3841.34	3402	0.823162	114867458
ERR4462630	PRJEB37886	AMPLICON	SAMEA7189375	ERX4403001	COG-UK/NORT-28954A	Illumina NovaSeq 6000	PAIRED	PCR	VIRAL RNA	Severe acute respiratory syndrome coronavirus 2	Homo sapiens	ILLUMINA	2020-03-30	United Kingdom	Europe	18	4770.74	7035	0.800488	142659385
ERR4462631	PRJEB37886	AMPLICON	SAMEA7189376	ERX4403002	COG-UK/BRIS-1290A6	Illumina NovaSeq 6000	PAIRED	PCR	VIRAL RNA	Severe acute respiratory syndrome coronavirus 2	Homo sapiens	ILLUMINA	2020-04-19	United Kingdom	Europe	51	3033.17	2145	0.842725	90700743
ERR4462632	PRJEB37886	AMPLICON	SAMEA7189377	ERX4403003	COG-UK/BRIS-12906A	Illumina NovaSeq 6000	PAIRED	PCR	VIRAL RNA	Severe acute respiratory syndrome coronavirus 2	Homo sapiens	ILLUMINA	2020-04-19	United Kingdom	Europe	87	2762.39	1699	0.857539	82603627
ERR4462633	PRJEB37886	AMPLICON	SAMEA7189378	ERX4403004	COG-UK/BRIS-12911C	Illumina NovaSeq 6000	PAIRED	PCR	VIRAL RNA	Severe acute respiratory syndrome coronavirus 2	Homo sapiens	ILLUMINA	2020-04-19	United Kingdom	Europe	22	4912.04	7590	0.786343	146884866
ERR4462634	PRJEB37886	AMPLICON	SAMEA7189379	ERX4403005	COG-UK/BRIS-129422	Illumina NovaSeq 6000	PAIRED	PCR	VIRAL RNA	Severe acute respiratory syndrome coronavirus 2	Homo sapiens	ILLUMINA	2020-04-20	United Kingdom	Europe	17	4865.15	7156	0.80818	145482432
ERR4462635	PRJEB37886	AMPLICON	SAMEA7189380	ERX4403006	COG-UK/BRIS-128F22	Illumina NovaSeq 6000	PAIRED	PCR	VIRAL RNA	Severe acute respiratory syndrome coronavirus 2	Homo sapiens	ILLUMINA	2020-04-18	United Kingdom	Europe	25	4897.27	7417	0.813363	146443180
ERR4462636	PRJEB37886	AMPLICON	SAMEA7189381	ERX4403007	COG-UK/BRIS-128A03	Illumina NovaSeq 6000	PAIRED	PCR	VIRAL RNA	Severe acute respiratory syndrome coronavirus 2	Homo sapiens	ILLUMINA	2020-04-14	United Kingdom	Europe	55	2305.62	982	0.783032	68944955
ERR4462637	PRJEB37886	AMPLICON	SAMEA7189382	ERX4403008	COG-UK/BRIS-128AB8	Illumina NovaSeq 6000	PAIRED	PCR	VIRAL RNA	Severe acute respiratory syndrome coronavirus 2	Homo sapiens	ILLUMINA	2020-04-14	United Kingdom	Europe	19	5033.03	7963	0.834699	150502564
ERR4462638	PRJEB37886	AMPLICON	SAMEA7189383	ERX4403009	COG-UK/BRIS-1291FE	Illumina NovaSeq 6000	PAIRED	PCR	VIRAL RNA	Severe acute respiratory syndrome coronavirus 2	Homo sapiens	ILLUMINA	2020-04-19	United Kingdom	Europe	20	4912.64	7607	0.7938	146902593
ERR4462639	PRJEB37886	AMPLICON	SAMEA7189384	ERX4403010	COG-UK/BRIS-128881	Illumina NovaSeq 6000	PAIRED	PCR	VIRAL RNA	Severe acute respiratory syndrome coronavirus 2	Homo sapiens	ILLUMINA	2020-04-15	United Kingdom	Europe	21	4114.99	3798	0.849681	123050510
ERR4462640	PRJEB37886	AMPLICON	SAMEA7189385	ERX4403011	COG-UK/BRIS-1289BB	Illumina NovaSeq 6000	PAIRED	PCR	VIRAL RNA	Severe acute respiratory syndrome coronavirus 2	Homo sapiens	ILLUMINA	2020-04-14	United Kingdom	Europe	24	4884.18	7434	0.834164	146051567
ERR4462641	PRJEB37886	AMPLICON	SAMEA7189386	ERX4403012	COG-UK/BRIS-128BC4	Illumina NovaSeq 6000	PAIRED	PCR	VIRAL RNA	Severe acute respiratory syndrome coronavirus 2	Homo sapiens	ILLUMINA	2020-04-14	United Kingdom	Europe	70	2413.2	1631	0.840718	72161956
ERR4462642	PRJEB37886	AMPLICON	SAMEA7189387	ERX4403013	COG-UK/BRIS-1292FB	Illumina NovaSeq 6000	PAIRED	PCR	VIRAL RNA	Severe acute respiratory syndrome coronavirus 2	Homo sapiens	ILLUMINA	2020-04-19	United Kingdom	Europe	80	2252.79	1271	0.809919	67365056
ERR4462643	PRJEB37886	AMPLICON	SAMEA7189388	ERX4403014	COG-UK/BRIS-128696	Illumina NovaSeq 6000	PAIRED	PCR	VIRAL RNA	Severe acute respiratory syndrome coronavirus 2	Homo sapiens	ILLUMINA	2020-04-14	United Kingdom	Europe	52	2126.23	871	0.806006	63580512
ERR4462644	PRJEB37886	AMPLICON	SAMEA7189389	ERX4403015	COG-UK/BRIS-128B2E	Illumina NovaSeq 6000	PAIRED	PCR	VIRAL RNA	Severe acute respiratory syndrome coronavirus 2	Homo sapiens	ILLUMINA	2020-04-14	United Kingdom	Europe	23	4969.73	7944	0.803197	148609768
ERR4462645	PRJEB37886	AMPLICON	SAMEA7189390	ERX4403016	COG-UK/BRIS-129149	Illumina NovaSeq 6000	PAIRED	PCR	VIRAL RNA	Severe acute respiratory syndrome coronavirus 2	Homo sapiens	ILLUMINA	2020-04-18	United Kingdom	Europe	12	4661.38	5884	0.80838	139389333
ERR4462646	PRJEB37886	AMPLICON	SAMEA7189391	ERX4403017	COG-UK/BRIS-129668	Illumina NovaSeq 6000	PAIRED	PCR	VIRAL RNA	Severe acute respiratory syndrome coronavirus 2	Homo sapiens	ILLUMINA	2020-03-30	United Kingdom	Europe	23	4078.36	3832	0.854697	121955129
ERR4462647	PRJEB37886	AMPLICON	SAMEA7189392	ERX4403018	COG-UK/BRIS-1289D9	Illumina NovaSeq 6000	PAIRED	PCR	VIRAL RNA	Severe acute respiratory syndrome coronavirus 2	Homo sapiens	ILLUMINA	2020-04-14	United Kingdom	Europe	78	2432.79	982	0.798682	72747677
ERR4462648	PRJEB37886	AMPLICON	SAMEA7189393	ERX4403019	COG-UK/BRIS-128D73	Illumina NovaSeq 6000	PAIRED	PCR	VIRAL RNA	Severe acute respiratory syndrome coronavirus 2	Homo sapiens	ILLUMINA	2020-04-14	United Kingdom	Europe	12	4832.05	7057	0.814634	144492732
ERR4462649	PRJEB37886	AMPLICON	SAMEA7189394	ERX4403020	COG-UK/BRIS-128E8F	Illumina NovaSeq 6000	PAIRED	PCR	VIRAL RNA	Severe acute respiratory syndrome coronavirus 2	Homo sapiens	ILLUMINA	2020-04-18	United Kingdom	Europe	39	3517.28	2848	0.860683	105177151
ERR4462650	PRJEB37886	AMPLICON	SAMEA7189395	ERX4403021	COG-UK/BRIS-1295E3	Illumina NovaSeq 6000	PAIRED	PCR	VIRAL RNA	Severe acute respiratory syndrome coronavirus 2	Homo sapiens	ILLUMINA	2020-04-20	United Kingdom	Europe	31	3334.56	2413	0.881182	99713261
ERR4462651	PRJEB37886	AMPLICON	SAMEA7189396	ERX4403022	COG-UK/BRIS-128854	Illumina NovaSeq 6000	PAIRED	PCR	VIRAL RNA	Severe acute respiratory syndrome coronavirus 2	Homo sapiens	ILLUMINA	2020-04-15	United Kingdom	Europe	28	4709.96	6013	0.839983	140841840
ERR4462652	PRJEB37886	AMPLICON	SAMEA7189397	ERX4403023	COG-UK/BRIS-1291C1	Illumina NovaSeq 6000	PAIRED	PCR	VIRAL RNA	Severe acute respiratory syndrome coronavirus 2	Homo sapiens	ILLUMINA	2020-04-19	United Kingdom	Europe	29	3549.84	2871	0.869879	106150927
ERR4462653	PRJEB37886	AMPLICON	SAMEA7189398	ERX4403024	COG-UK/BRIS-128AD6	Illumina NovaSeq 6000	PAIRED	PCR	VIRAL RNA	Severe acute respiratory syndrome coronavirus 2	Homo sapiens	ILLUMINA	2020-04-14	United Kingdom	Europe	63	1727.03	446	0.703408	51643455
ERR4462654	PRJEB37886	AMPLICON	SAMEA7189399	ERX4403025	COG-UK/BRIS-1295C5	Illumina NovaSeq 6000	PAIRED	PCR	VIRAL RNA	Severe acute respiratory syndrome coronavirus 2	Homo sapiens	ILLUMINA	2020-04-20	United Kingdom	Europe	67	2105.23	814	0.76902	62952697
ERR4462655	PRJEB37886	AMPLICON	SAMEA7189400	ERX4403026	COG-UK/BRIS-129246	Illumina NovaSeq 6000	PAIRED	PCR	VIRAL RNA	Severe acute respiratory syndrome coronavirus 2	Homo sapiens	ILLUMINA	2020-04-18	United Kingdom	Europe	25	4364.93	4585	0.850349	130524487
ERR4462656	PRJEB37886	AMPLICON	SAMEA7189401	ERX4403027	COG-UK/BRIS-1286A5	Illumina NovaSeq 6000	PAIRED	PCR	VIRAL RNA	Severe acute respiratory syndrome coronavirus 2	Homo sapiens	ILLUMINA	2020-04-14	United Kingdom	Europe	52	2064.01	514	0.735879	61720161
ERR4462657	PRJEB37886	AMPLICON	SAMEA7189402	ERX4403028	COG-UK/BRIS-128B3D	Illumina NovaSeq 6000	PAIRED	PCR	VIRAL RNA	Severe acute respiratory syndrome coronavirus 2	Homo sapiens	ILLUMINA	2020-04-14	United Kingdom	Europe	23	4136.11	3991	0.846571	123681971
ERR4462658	PRJEB37886	AMPLICON	SAMEA7189403	ERX4403029	COG-UK/BRIS-128C58	Illumina NovaSeq 6000	PAIRED	PCR	VIRAL RNA	Severe acute respiratory syndrome coronavirus 2	Homo sapiens	ILLUMINA	2020-04-15	United Kingdom	Europe	81	3285.34	2570	0.876935	98241576
ERR4462659	PRJEB37886	AMPLICON	SAMEA7189404	ERX4403030	COG-UK/BRIS-128F13	Illumina NovaSeq 6000	PAIRED	PCR	VIRAL RNA	Severe acute respiratory syndrome coronavirus 2	Homo sapiens	ILLUMINA	2020-04-18	United Kingdom	Europe	76	898.494	253	0.613116	26867657
ERR4462660	PRJEB37886	AMPLICON	SAMEA7189405	ERX4403031	COG-UK/BRIS-12901F	Illumina NovaSeq 6000	PAIRED	PCR	VIRAL RNA	Severe acute respiratory syndrome coronavirus 2	Homo sapiens	ILLUMINA	2020-04-19	United Kingdom	Europe	35	3250.35	2492	0.872555	97195348
ERR4462661	PRJEB37886	AMPLICON	SAMEA7189406	ERX4403032	COG-UK/BRIS-129431	Illumina NovaSeq 6000	PAIRED	PCR	VIRAL RNA	Severe acute respiratory syndrome coronavirus 2	Homo sapiens	ILLUMINA	2020-04-19	United Kingdom	Europe	20	5044.28	7952	0.857472	150839109
ERR4462662	PRJEB37886	AMPLICON	SAMEA7189407	ERX4403033	COG-UK/BRIS-12953E	Illumina NovaSeq 6000	PAIRED	PCR	VIRAL RNA	Severe acute respiratory syndrome coronavirus 2	Homo sapiens	ILLUMINA	2020-04-15	United Kingdom	Europe	29	4696.06	6139	0.834063	140426206
ERR4462663	PRJEB37886	AMPLICON	SAMEA7189408	ERX4403034	COG-UK/BRIS-128EF8	Illumina NovaSeq 6000	PAIRED	PCR	VIRAL RNA	Severe acute respiratory syndrome coronavirus 2	Homo sapiens	ILLUMINA	2020-04-18	United Kingdom	Europe	15	4627.31	5707	0.805605	138370536
ERR4462664	PRJEB37886	AMPLICON	SAMEA7189409	ERX4403035	COG-UK/BRIS-128CB2	Illumina NovaSeq 6000	PAIRED	PCR	VIRAL RNA	Severe acute respiratory syndrome coronavirus 2	Homo sapiens	ILLUMINA	2020-04-14	United Kingdom	Europe	26	4279.67	4359	0.849146	127975026
ERR4462665	PRJEB37886	AMPLICON	SAMEA7189410	ERX4403036	COG-UK/BRIS-128818	Illumina NovaSeq 6000	PAIRED	PCR	VIRAL RNA	Severe acute respiratory syndrome coronavirus 2	Homo sapiens	ILLUMINA	2020-04-14	United Kingdom	Europe	24	4729.81	6627	0.808915	141435618
ERR4462666	PRJEB37886	AMPLICON	SAMEA7189411	ERX4403037	COG-UK/BRIS-128C49	Illumina NovaSeq 6000	PAIRED	PCR	VIRAL RNA	Severe acute respiratory syndrome coronavirus 2	Homo sapiens	ILLUMINA	2020-04-14	United Kingdom	Europe	57	2745.33	1711	0.854396	82093600
ERR4462667	PRJEB37886	AMPLICON	SAMEA7189412	ERX4403038	COG-UK/BRIS-128C2B	Illumina NovaSeq 6000	PAIRED	PCR	VIRAL RNA	Severe acute respiratory syndrome coronavirus 2	Homo sapiens	ILLUMINA	2020-04-09	United Kingdom	Europe	19	5035.59	7965	0.837274	150579393
ERR4462668	PRJEB37886	AMPLICON	SAMEA7189413	ERX4403039	COG-UK/BRIS-1297DE	Illumina NovaSeq 6000	PAIRED	PCR	VIRAL RNA	Severe acute respiratory syndrome coronavirus 2	Homo sapiens	ILLUMINA	2020-03-30	United Kingdom	Europe	45	1520.24	248	0.629335	45459808
ERR4462669	PRJEB37886	AMPLICON	SAMEA7189414	ERX4403040	COG-UK/BRIS-1287FD	Illumina NovaSeq 6000	PAIRED	PCR	VIRAL RNA	Severe acute respiratory syndrome coronavirus 2	Homo sapiens	ILLUMINA	2020-04-15	United Kingdom	Europe	22	4438.23	4757	0.824265	132716411
ERR4462670	PRJEB37886	AMPLICON	SAMEA7189415	ERX4403041	COG-UK/BRIS-129237	Illumina NovaSeq 6000	PAIRED	PCR	VIRAL RNA	Severe acute respiratory syndrome coronavirus 2	Homo sapiens	ILLUMINA	2020-04-19	United Kingdom	Europe	22	4919.58	7767	0.779052	147110182
ERR4462671	PRJEB37886	AMPLICON	SAMEA7189416	ERX4403042	COG-UK/BRIS-128F31	Illumina NovaSeq 6000	PAIRED	PCR	VIRAL RNA	Severe acute respiratory syndrome coronavirus 2	Homo sapiens	ILLUMINA	2020-04-18	United Kingdom	Europe	28	3598.14	2976	0.876902	107595170
ERR4462672	PRJEB37886	AMPLICON	SAMEA7189417	ERX4403043	COG-UK/BRIS-128757	Illumina NovaSeq 6000	PAIRED	PCR	VIRAL RNA	Severe acute respiratory syndrome coronavirus 2	Homo sapiens	ILLUMINA	2020-04-15	United Kingdom	Europe	29	4958.81	7862	0.824064	148283227
ERR4462673	PRJEB37886	AMPLICON	SAMEA7189418	ERX4403044	COG-UK/BRIS-128B97	Illumina NovaSeq 6000	PAIRED	PCR	VIRAL RNA	Severe acute respiratory syndrome coronavirus 2	Homo sapiens	ILLUMINA	2020-04-14	United Kingdom	Europe	21	4834.89	6979	0.821824	144577659
ERR4462674	PRJEB37886	AMPLICON	SAMEA7189419	ERX4403045	COG-UK/BRIS-128E70	Illumina NovaSeq 6000	PAIRED	PCR	VIRAL RNA	Severe acute respiratory syndrome coronavirus 2	Homo sapiens	ILLUMINA	2020-04-18	United Kingdom	Europe	21	4714.78	5917	0.814868	140985935
ERR4462675	PRJEB37886	AMPLICON	SAMEA7189420	ERX4403046	COG-UK/BRIS-1291EF	Illumina NovaSeq 6000	PAIRED	PCR	VIRAL RNA	Severe acute respiratory syndrome coronavirus 2	Homo sapiens	ILLUMINA	2020-04-19	United Kingdom	Europe	21	4882.1	7385	0.788081	145989534
ERR4462676	PRJEB37886	AMPLICON	SAMEA7189421	ERX4403047	COG-UK/BRIS-1297ED	Illumina NovaSeq 6000	PAIRED	PCR	VIRAL RNA	Severe acute respiratory syndrome coronavirus 2	Homo sapiens	ILLUMINA	2020-03-31	United Kingdom	Europe	56	1168.32	262	0.621075	34936146
ERR4462677	PRJEB37886	AMPLICON	SAMEA7189422	ERX4403048	COG-UK/BRIS-12910D	Illumina NovaSeq 6000	PAIRED	PCR	VIRAL RNA	Severe acute respiratory syndrome coronavirus 2	Homo sapiens	ILLUMINA	2020-04-19	United Kingdom	Europe	63	1674.96	457	0.675183	50086287
ERR4462678	PRJEB37886	AMPLICON	SAMEA7189423	ERX4403049	COG-UK/BRIS-12963B	Illumina NovaSeq 6000	PAIRED	PCR	VIRAL RNA	Severe acute respiratory syndrome coronavirus 2	Homo sapiens	ILLUMINA	2020-04-20	United Kingdom	Europe	21	5006.23	7939	0.852557	149701333
ERR4462679	PRJEB37886	AMPLICON	SAMEA7189424	ERX4403050	COG-UK/BRIS-129792	Illumina NovaSeq 6000	PAIRED	PCR	VIRAL RNA	Severe acute respiratory syndrome coronavirus 2	Homo sapiens	ILLUMINA	2020-03-31	United Kingdom	Europe	65	1263.87	201	0.598702	37793605
ERR4462680	PRJEB37886	AMPLICON	SAMEA7189425	ERX4403051	COG-UK/BRIS-128FE6	Illumina NovaSeq 6000	PAIRED	PCR	VIRAL RNA	Severe acute respiratory syndrome coronavirus 2	Homo sapiens	ILLUMINA	2020-04-19	United Kingdom	Europe	29	3810.27	3248	0.84938	113938596
ERR4462681	PRJEB37886	AMPLICON	SAMEA7189426	ERX4403052	COG-UK/BRIS-1295F2	Illumina NovaSeq 6000	PAIRED	PCR	VIRAL RNA	Severe acute respiratory syndrome coronavirus 2	Homo sapiens	ILLUMINA	2020-04-20	United Kingdom	Europe	19	4845.71	6911	0.820687	144901213
ERR4462682	PRJEB37886	AMPLICON	SAMEA7189427	ERX4403053	COG-UK/BRIS-1295A7	Illumina NovaSeq 6000	PAIRED	PCR	VIRAL RNA	Severe acute respiratory syndrome coronavirus 2	Homo sapiens	ILLUMINA	2020-04-20	United Kingdom	Europe	30	3930.13	3654	0.870782	117522723
ERR4462683	PRJEB37886	AMPLICON	SAMEA7189428	ERX4403054	COG-UK/BRIS-1294E6	Illumina NovaSeq 6000	PAIRED	PCR	VIRAL RNA	Severe acute respiratory syndrome coronavirus 2	Homo sapiens	ILLUMINA	2020-04-20	United Kingdom	Europe	20	4675.65	6050	0.815069	139815915
ERR4462684	PRJEB37886	AMPLICON	SAMEA7189429	ERX4403055	COG-UK/BRIS-12946E	Illumina NovaSeq 6000	PAIRED	PCR	VIRAL RNA	Severe acute respiratory syndrome coronavirus 2	Homo sapiens	ILLUMINA	2020-04-19	United Kingdom	Europe	25	4854.88	7237	0.821924	145175547
ERR4462685	PRJEB37886	AMPLICON	SAMEA7189430	ERX4403056	COG-UK/BRIS-129817	Illumina NovaSeq 6000	PAIRED	PCR	VIRAL RNA	Severe acute respiratory syndrome coronavirus 2	Homo sapiens	ILLUMINA	2020-03-30	United Kingdom	Europe	17	4849.49	7226	0.813296	145014439
ERR4462686	PRJEB37886	AMPLICON	SAMEA7189431	ERX4403057	COG-UK/BRIS-1294AA	Illumina NovaSeq 6000	PAIRED	PCR	VIRAL RNA	Severe acute respiratory syndrome coronavirus 2	Homo sapiens	ILLUMINA	2020-04-20	United Kingdom	Europe	16	4410.57	4600	0.846437	131889279
ERR4462687	PRJEB37886	AMPLICON	SAMEA7189432	ERX4403058	COG-UK/BRIS-1296D1	Illumina NovaSeq 6000	PAIRED	PCR	VIRAL RNA	Severe acute respiratory syndrome coronavirus 2	Homo sapiens	ILLUMINA	2020-03-31	United Kingdom	Europe	19	4756.03	6629	0.812193	142219495
ERR4462688	PRJEB37886	AMPLICON	SAMEA7189433	ERX4403059	COG-UK/BRIS-1290E2	Illumina NovaSeq 6000	PAIRED	PCR	VIRAL RNA	Severe acute respiratory syndrome coronavirus 2	Homo sapiens	ILLUMINA	2020-04-13	United Kingdom	Europe	70	1219.44	272	0.626793	36464957
ERR4462689	PRJEB37886	AMPLICON	SAMEA7189434	ERX4403060	COG-UK/BRIS-128E25	Illumina NovaSeq 6000	PAIRED	PCR	VIRAL RNA	Severe acute respiratory syndrome coronavirus 2	Homo sapiens	ILLUMINA	2020-04-17	United Kingdom	Europe	27	4914.09	7144	0.814734	146945965
ERR4462690	PRJEB37886	AMPLICON	SAMEA7189435	ERX4403061	COG-UK/BRIS-128A30	Illumina NovaSeq 6000	PAIRED	PCR	VIRAL RNA	Severe acute respiratory syndrome coronavirus 2	Homo sapiens	ILLUMINA	2020-04-14	United Kingdom	Europe	26	4606.92	5482	0.823396	137760632
ERR4462691	PRJEB37886	AMPLICON	SAMEA7189436	ERX4403062	COG-UK/BRIS-128933	Illumina NovaSeq 6000	PAIRED	PCR	VIRAL RNA	Severe acute respiratory syndrome coronavirus 2	Homo sapiens	ILLUMINA	2020-04-13	United Kingdom	Europe	31	4846.1	7278	0.808414	144912817
ERR4462692	PRJEB37886	AMPLICON	SAMEA7189437	ERX4403063	COG-UK/BRIS-128BA6	Illumina NovaSeq 6000	PAIRED	PCR	VIRAL RNA	Severe acute respiratory syndrome coronavirus 2	Homo sapiens	ILLUMINA	2020-04-14	United Kingdom	Europe	22	5004.29	7974	0.82567	149643401
ERR4462693	PRJEB37886	AMPLICON	SAMEA7189438	ERX4403064	COG-UK/BRIS-1291B2	Illumina NovaSeq 6000	PAIRED	PCR	VIRAL RNA	Severe acute respiratory syndrome coronavirus 2	Homo sapiens	ILLUMINA	2020-04-19	United Kingdom	Europe	20	4615.27	5769	0.820018	138010336
ERR4462694	PRJEB37886	AMPLICON	SAMEA7189439	ERX4403065	COG-UK/BRIS-1286C3	Illumina NovaSeq 6000	PAIRED	PCR	VIRAL RNA	Severe acute respiratory syndrome coronavirus 2	Homo sapiens	ILLUMINA	2020-04-14	United Kingdom	Europe	29	4417.48	4678	0.859847	132095822
ERR4462695	PRJEB37886	AMPLICON	SAMEA7189440	ERX4403066	COG-UK/BRIS-128D64	Illumina NovaSeq 6000	PAIRED	PCR	VIRAL RNA	Severe acute respiratory syndrome coronavirus 2	Homo sapiens	ILLUMINA	2020-04-13	United Kingdom	Europe	20	4911.29	7811	0.780524	146862429
ERR4462696	PRJEB37886	AMPLICON	SAMEA7189441	ERX4403067	COG-UK/BRIS-129695	Illumina NovaSeq 6000	PAIRED	PCR	VIRAL RNA	Severe acute respiratory syndrome coronavirus 2	Homo sapiens	ILLUMINA	2020-03-31	United Kingdom	Europe	19	4686.31	5910	0.794034	140134876
ERR4462697	PRJEB37886	AMPLICON	SAMEA7189442	ERX4403068	COG-UK/BRIS-128AA9	Illumina NovaSeq 6000	PAIRED	PCR	VIRAL RNA	Severe acute respiratory syndrome coronavirus 2	Homo sapiens	ILLUMINA	2020-04-14	United Kingdom	Europe	20	4926.24	7807	0.817142	147309394
ERR4462698	PRJEB37886	AMPLICON	SAMEA7189443	ERX4403069	COG-UK/BRIS-129404	Illumina NovaSeq 6000	PAIRED	PCR	VIRAL RNA	Severe acute respiratory syndrome coronavirus 2	Homo sapiens	ILLUMINA	2020-04-19	United Kingdom	Europe	61	1580.94	495	0.662275	47274977
ERR4462699	PRJEB37886	AMPLICON	SAMEA7189444	ERX4403070	COG-UK/BRIS-128EE9	Illumina NovaSeq 6000	PAIRED	PCR	VIRAL RNA	Severe acute respiratory syndrome coronavirus 2	Homo sapiens	ILLUMINA	2020-04-18	United Kingdom	Europe	19	4854.27	7047	0.782798	145157230
ERR4462700	PRJEB37886	AMPLICON	SAMEA7189445	ERX4403071	COG-UK/BRIS-12938F	Illumina NovaSeq 6000	PAIRED	PCR	VIRAL RNA	Severe acute respiratory syndrome coronavirus 2	Homo sapiens	ILLUMINA	2020-04-19	United Kingdom	Europe	70	1294.47	309	0.650537	38708506
ERR4462701	PRJEB37886	AMPLICON	SAMEA7189446	ERX4403072	COG-UK/BRIS-129167	Illumina NovaSeq 6000	PAIRED	PCR	VIRAL RNA	Severe acute respiratory syndrome coronavirus 2	Homo sapiens	ILLUMINA	2020-04-19	United Kingdom	Europe	22	4801.66	6504	0.792362	143584116
ERR4462702	PRJEB37886	AMPLICON	SAMEA7189447	ERX4403073	COG-UK/BRIS-12913A	Illumina NovaSeq 6000	PAIRED	PCR	VIRAL RNA	Severe acute respiratory syndrome coronavirus 2	Homo sapiens	ILLUMINA	2020-04-19	United Kingdom	Europe	21	4841.43	7045	0.801391	144773367
ERR4462703	PRJEB37886	AMPLICON	SAMEA7189448	ERX4403074	COG-UK/BRIS-1292DD	Illumina NovaSeq 6000	PAIRED	PCR	VIRAL RNA	Severe acute respiratory syndrome coronavirus 2	Homo sapiens	ILLUMINA	2020-04-19	United Kingdom	Europe	17	4969.02	7962	0.790924	148588492
ERR4462704	PRJEB37886	AMPLICON	SAMEA7189449	ERX4403075	COG-UK/BRIS-1292EC	Illumina NovaSeq 6000	PAIRED	PCR	VIRAL RNA	Severe acute respiratory syndrome coronavirus 2	Homo sapiens	ILLUMINA	2020-04-19	United Kingdom	Europe	18	5036.31	7962	0.856001	150600777
ERR4462705	PRJEB37886	AMPLICON	SAMEA7189450	ERX4403076	COG-UK/BRIS-1286D2	Illumina NovaSeq 6000	PAIRED	PCR	VIRAL RNA	Severe acute respiratory syndrome coronavirus 2	Homo sapiens	ILLUMINA	2020-04-14	United Kingdom	Europe	27	4756.39	6335	0.792028	142230409
ERR4462706	PRJEB37886	AMPLICON	SAMEA7189451	ERX4403077	COG-UK/BRIS-129334	Illumina NovaSeq 6000	PAIRED	PCR	VIRAL RNA	Severe acute respiratory syndrome coronavirus 2	Homo sapiens	ILLUMINA	2020-04-19	United Kingdom	Europe	22	4478.67	5001	0.830151	133925787
ERR4462707	PRJEB37886	AMPLICON	SAMEA7189452	ERX4403078	COG-UK/BRIS-1294D7	Illumina NovaSeq 6000	PAIRED	PCR	VIRAL RNA	Severe acute respiratory syndrome coronavirus 2	Homo sapiens	ILLUMINA	2020-04-20	United Kingdom	Europe	24	4263.48	4408	0.825904	127490958
ERR4462708	PRJEB37886	AMPLICON	SAMEA7189453	ERX4403079	COG-UK/BRIS-129413	Illumina NovaSeq 6000	PAIRED	PCR	VIRAL RNA	Severe acute respiratory syndrome coronavirus 2	Homo sapiens	ILLUMINA	2020-04-19	United Kingdom	Europe	26	3701.94	3215	0.869645	110699137
ERR4462709	PRJEB37886	AMPLICON	SAMEA7189454	ERX4403080	COG-UK/BRIS-128951	Illumina NovaSeq 6000	PAIRED	PCR	VIRAL RNA	Severe acute respiratory syndrome coronavirus 2	Homo sapiens	ILLUMINA	2020-04-14	United Kingdom	Europe	98	3025.05	1992	0.81246	90457937
ERR4462710	PRJEB37886	AMPLICON	SAMEA7189455	ERX4403081	COG-UK/BRIS-129501	Illumina NovaSeq 6000	PAIRED	PCR	VIRAL RNA	Severe acute respiratory syndrome coronavirus 2	Homo sapiens	ILLUMINA	2020-04-19	United Kingdom	Europe	70	1402.94	335	0.653145	41952139
ERR4462711	PRJEB37886	AMPLICON	SAMEA7189456	ERX4403082	COG-UK/BRIS-1292A0	Illumina NovaSeq 6000	PAIRED	PCR	VIRAL RNA	Severe acute respiratory syndrome coronavirus 2	Homo sapiens	ILLUMINA	2020-04-19	United Kingdom	Europe	26	4905.08	7796	0.802361	146676722
ERR4462712	PRJEB37886	AMPLICON	SAMEA7189457	ERX4403083	COG-UK/BRIS-12912B	Illumina NovaSeq 6000	PAIRED	PCR	VIRAL RNA	Severe acute respiratory syndrome coronavirus 2	Homo sapiens	ILLUMINA	2020-04-18	United Kingdom	Europe	21	4908.62	7670	0.798047	146782334
ERR4462713	PRJEB37886	AMPLICON	SAMEA7189458	ERX4403084	COG-UK/BRIS-12870C	Illumina NovaSeq 6000	PAIRED	PCR	VIRAL RNA	Severe acute respiratory syndrome coronavirus 2	Homo sapiens	ILLUMINA	2020-04-15	United Kingdom	Europe	80	3783.76	3298	0.876668	113145919
ERR4462714	PRJEB37886	AMPLICON	SAMEA7189459	ERX4403085	COG-UK/BRIS-12954D	Illumina NovaSeq 6000	PAIRED	PCR	VIRAL RNA	Severe acute respiratory syndrome coronavirus 2	Homo sapiens	ILLUMINA	2020-04-15	United Kingdom	Europe	20	4604.36	5630	0.809885	137684038
ERR4462715	PRJEB37886	AMPLICON	SAMEA7189460	ERX4403086	COG-UK/BRIS-128FF5	Illumina NovaSeq 6000	PAIRED	PCR	VIRAL RNA	Severe acute respiratory syndrome coronavirus 2	Homo sapiens	ILLUMINA	2020-04-19	United Kingdom	Europe	90	2328.26	1040	0.791961	69621934
ERR4462716	PRJEB37886	AMPLICON	SAMEA7189461	ERX4403087	COG-UK/BRIS-128C94	Illumina NovaSeq 6000	PAIRED	PCR	VIRAL RNA	Severe acute respiratory syndrome coronavirus 2	Homo sapiens	ILLUMINA	2020-04-14	United Kingdom	Europe	16	4146.86	4096	0.864127	124003702
ERR4462717	PRJEB37886	AMPLICON	SAMEA7189462	ERX4403088	COG-UK/BRIS-128ECB	Illumina NovaSeq 6000	PAIRED	PCR	VIRAL RNA	Severe acute respiratory syndrome coronavirus 2	Homo sapiens	ILLUMINA	2020-04-18	United Kingdom	Europe	22	4753.93	6240	0.80711	142156818
ERR4462718	PRJEB37886	AMPLICON	SAMEA7189463	ERX4403089	COG-UK/BRIS-128A9A	Illumina NovaSeq 6000	PAIRED	PCR	VIRAL RNA	Severe acute respiratory syndrome coronavirus 2	Homo sapiens	ILLUMINA	2020-04-13	United Kingdom	Europe	24	4930.38	7892	0.820219	147433112
ERR4462719	PRJEB37886	AMPLICON	SAMEA7189464	ERX4403090	COG-UK/BRIS-128863	Illumina NovaSeq 6000	PAIRED	PCR	VIRAL RNA	Severe acute respiratory syndrome coronavirus 2	Homo sapiens	ILLUMINA	2020-04-15	United Kingdom	Europe	26	4652.7	5809	0.839581	139129665
ERR4462720	PRJEB37886	AMPLICON	SAMEA7189465	ERX4403091	COG-UK/BRIS-129659	Illumina NovaSeq 6000	PAIRED	PCR	VIRAL RNA	Severe acute respiratory syndrome coronavirus 2	Homo sapiens	ILLUMINA	2020-04-20	United Kingdom	Europe	23	4994.79	7974	0.817945	149359152
ERR4462721	PRJEB37886	AMPLICON	SAMEA7189466	ERX4403092	COG-UK/BRIS-128906	Illumina NovaSeq 6000	PAIRED	PCR	VIRAL RNA	Severe acute respiratory syndrome coronavirus 2	Homo sapiens	ILLUMINA	2020-04-14	United Kingdom	Europe	38	1765.05	529	0.696953	52780436
ERR4462722	PRJEB37886	AMPLICON	SAMEA7189467	ERX4403093	COG-UK/BRIS-129826	Illumina NovaSeq 6000	PAIRED	PCR	VIRAL RNA	Severe acute respiratory syndrome coronavirus 2	Homo sapiens	ILLUMINA	2020-03-31	United Kingdom	Europe	17	5030.31	7977	0.811892	150421440
ERR4462723	PRJEB37886	AMPLICON	SAMEA7189468	ERX4403094	COG-UK/BRIS-1296C2	Illumina NovaSeq 6000	PAIRED	PCR	VIRAL RNA	Severe acute respiratory syndrome coronavirus 2	Homo sapiens	ILLUMINA	2020-04-01	United Kingdom	Europe	64	3026.32	1889	0.86396	90496027
ERR4462724	PRJEB37886	AMPLICON	SAMEA7189469	ERX4403095	COG-UK/BRIS-12903D	Illumina NovaSeq 6000	PAIRED	PCR	VIRAL RNA	Severe acute respiratory syndrome coronavirus 2	Homo sapiens	ILLUMINA	2020-04-19	United Kingdom	Europe	26	3778.45	3251	0.863191	112987012
ERR4462725	PRJEB37886	AMPLICON	SAMEA7189470	ERX4403096	COG-UK/BRIS-128836	Illumina NovaSeq 6000	PAIRED	PCR	VIRAL RNA	Severe acute respiratory syndrome coronavirus 2	Homo sapiens	ILLUMINA	2020-04-14	United Kingdom	Europe	30	4512.92	5173	0.816339	134949938
ERR4462726	PRJEB37886	AMPLICON	SAMEA7189471	ERX4403097	COG-UK/BRIS-12952F	Illumina NovaSeq 6000	PAIRED	PCR	VIRAL RNA	Severe acute respiratory syndrome coronavirus 2	Homo sapiens	ILLUMINA	2020-04-19	United Kingdom	Europe	76	1307.15	358	0.680032	39087660
ERR4462727	PRJEB37886	AMPLICON	SAMEA7189472	ERX4403098	COG-UK/BRIS-128B6A	Illumina NovaSeq 6000	PAIRED	PCR	VIRAL RNA	Severe acute respiratory syndrome coronavirus 2	Homo sapiens	ILLUMINA	2020-04-14	United Kingdom	Europe	36	3633.6	3127	0.883523	108655592
ERR4462728	PRJEB37886	AMPLICON	SAMEA7189473	ERX4403099	COG-UK/BRIS-128CEF	Illumina NovaSeq 6000	PAIRED	PCR	VIRAL RNA	Severe acute respiratory syndrome coronavirus 2	Homo sapiens	ILLUMINA	2020-04-14	United Kingdom	Europe	71	2332.19	1081	0.784436	69739489
ERR4462729	PRJEB37886	AMPLICON	SAMEA7189474	ERX4403100	COG-UK/BRIS-12960E	Illumina NovaSeq 6000	PAIRED	PCR	VIRAL RNA	Severe acute respiratory syndrome coronavirus 2	Homo sapiens	ILLUMINA	2020-04-20	United Kingdom	Europe	19	4919.51	7699	0.822961	147108013
ERR4462730	PRJEB37886	AMPLICON	SAMEA7189475	ERX4403101	COG-UK/BRIS-1295B6	Illumina NovaSeq 6000	PAIRED	PCR	VIRAL RNA	Severe acute respiratory syndrome coronavirus 2	Homo sapiens	ILLUMINA	2020-04-20	United Kingdom	Europe	21	4532.94	5080	0.835468	135548501
ERR4462731	PRJEB37886	AMPLICON	SAMEA7189476	ERX4403102	COG-UK/BRIS-12962C	Illumina NovaSeq 6000	PAIRED	PCR	VIRAL RNA	Severe acute respiratory syndrome coronavirus 2	Homo sapiens	ILLUMINA	2020-04-20	United Kingdom	Europe	18	4981.13	7924	0.829014	148950757
ERR4462732	PRJEB37886	AMPLICON	SAMEA7189477	ERX4403103	COG-UK/BRIS-128F5F	Illumina NovaSeq 6000	PAIRED	PCR	VIRAL RNA	Severe acute respiratory syndrome coronavirus 2	Homo sapiens	ILLUMINA	2020-04-18	United Kingdom	Europe	31	3924.65	3471	0.866903	117358853
ERR4462733	PRJEB37886	AMPLICON	SAMEA7189478	ERX4403104	COG-UK/BRIS-1287C0	Illumina NovaSeq 6000	PAIRED	PCR	VIRAL RNA	Severe acute respiratory syndrome coronavirus 2	Homo sapiens	ILLUMINA	2020-04-15	United Kingdom	Europe	21	3976.74	3671	0.865666	118916480
ERR4462734	PRJEB37886	AMPLICON	SAMEA7189479	ERX4403105	COG-UK/BRIS-1292BF	Illumina NovaSeq 6000	PAIRED	PCR	VIRAL RNA	Severe acute respiratory syndrome coronavirus 2	Homo sapiens	ILLUMINA	2020-04-19	United Kingdom	Europe	101	2085.34	1093	0.814467	62358008
ERR4462735	PRJEB37886	AMPLICON	SAMEA7189480	ERX4403106	COG-UK/BRIS-129440	Illumina NovaSeq 6000	PAIRED	PCR	VIRAL RNA	Severe acute respiratory syndrome coronavirus 2	Homo sapiens	ILLUMINA	2020-04-20	United Kingdom	Europe	104	1739.76	396	0.662877	52024057
ERR4462736	PRJEB37886	AMPLICON	SAMEA7189481	ERX4403107	COG-UK/BRIS-128B1F	Illumina NovaSeq 6000	PAIRED	PCR	VIRAL RNA	Severe acute respiratory syndrome coronavirus 2	Homo sapiens	ILLUMINA	2020-04-14	United Kingdom	Europe	22	4927.79	7845	0.810153	147355690
ERR4462737	PRJEB37886	AMPLICON	SAMEA7189482	ERX4403108	COG-UK/BRIS-12948C	Illumina NovaSeq 6000	PAIRED	PCR	VIRAL RNA	Severe acute respiratory syndrome coronavirus 2	Homo sapiens	ILLUMINA	2020-04-19	United Kingdom	Europe	20	4735.86	6155	0.815503	141616513
ERR4462738	PRJEB37886	AMPLICON	SAMEA7189483	ERX4403109	COG-UK/BRIS-12920A	Illumina NovaSeq 6000	PAIRED	PCR	VIRAL RNA	Severe acute respiratory syndrome coronavirus 2	Homo sapiens	ILLUMINA	2020-04-19	United Kingdom	Europe	21	4877.32	7357	0.790155	145846438
ERR4462739	PRJEB37886	AMPLICON	SAMEA7189484	ERX4403110	COG-UK/BRIS-129677	Illumina NovaSeq 6000	PAIRED	PCR	VIRAL RNA	Severe acute respiratory syndrome coronavirus 2	Homo sapiens	ILLUMINA	2020-03-30	United Kingdom	Europe	19	4376.41	4703	0.846136	130867936
ERR4462740	PRJEB37886	AMPLICON	SAMEA7189485	ERX4403111	COG-UK/BRIS-1289F7	Illumina NovaSeq 6000	PAIRED	PCR	VIRAL RNA	Severe acute respiratory syndrome coronavirus 2	Homo sapiens	ILLUMINA	2020-04-14	United Kingdom	Europe	31	4312.54	4501	0.797512	128958025
ERR4462741	PRJEB37886	AMPLICON	SAMEA7189486	ERX4403112	COG-UK/BRIS-128DDD	Illumina NovaSeq 6000	PAIRED	PCR	VIRAL RNA	Severe acute respiratory syndrome coronavirus 2	Homo sapiens	ILLUMINA	2020-04-14	United Kingdom	Europe	21	4761.49	6267	0.816139	142382735
ERR4462742	PRJEB37886	AMPLICON	SAMEA7189487	ERX4403113	COG-UK/BRIS-1293E9	Illumina NovaSeq 6000	PAIRED	PCR	VIRAL RNA	Severe acute respiratory syndrome coronavirus 2	Homo sapiens	ILLUMINA	2020-04-20	United Kingdom	Europe	23	4611.29	5429	0.818379	137891544
ERR4462743	PRJEB37886	AMPLICON	SAMEA7189488	ERX4403114	COG-UK/BRIS-129738	Illumina NovaSeq 6000	PAIRED	PCR	VIRAL RNA	Severe acute respiratory syndrome coronavirus 2	Homo sapiens	ILLUMINA	2020-04-01	United Kingdom	Europe	13	4665.12	5841	0.837943	139500997
ERR4462744	PRJEB37886	AMPLICON	SAMEA7189489	ERX4403115	COG-UK/BRIS-129176	Illumina NovaSeq 6000	PAIRED	PCR	VIRAL RNA	Severe acute respiratory syndrome coronavirus 2	Homo sapiens	ILLUMINA	2020-04-19	United Kingdom	Europe	22	4942.32	7563	0.818413	147790322
ERR4462745	PRJEB37886	AMPLICON	SAMEA7189490	ERX4403116	COG-UK/BRIS-129808	Illumina NovaSeq 6000	PAIRED	PCR	VIRAL RNA	Severe acute respiratory syndrome coronavirus 2	Homo sapiens	ILLUMINA	2020-03-31	United Kingdom	Europe	20	4174.7	4275	0.854597	124836127
ERR4462746	PRJEB37886	AMPLICON	SAMEA7189491	ERX4403117	COG-UK/BRIS-12872A	Illumina NovaSeq 6000	PAIRED	PCR	VIRAL RNA	Severe acute respiratory syndrome coronavirus 2	Homo sapiens	ILLUMINA	2020-04-15	United Kingdom	Europe	31	4469.92	4830	0.837775	133664129
ERR4462747	PRJEB37886	AMPLICON	SAMEA7189492	ERX4403118	COG-UK/BRIS-129158	Illumina NovaSeq 6000	PAIRED	PCR	VIRAL RNA	Severe acute respiratory syndrome coronavirus 2	Homo sapiens	ILLUMINA	2020-04-18	United Kingdom	Europe	85	1503.86	270	0.663378	44969913
ERR4462748	PRJEB37886	AMPLICON	SAMEA7189493	ERX4403119	COG-UK/BRIS-128AC7	Illumina NovaSeq 6000	PAIRED	PCR	VIRAL RNA	Severe acute respiratory syndrome coronavirus 2	Homo sapiens	ILLUMINA	2020-04-14	United Kingdom	Europe	79	1428.19	422	0.688727	42707225
ERR4462749	PRJEB37886	AMPLICON	SAMEA7189494	ERX4403120	COG-UK/BRIS-1290F1	Illumina NovaSeq 6000	PAIRED	PCR	VIRAL RNA	Severe acute respiratory syndrome coronavirus 2	Homo sapiens	ILLUMINA	2020-04-19	United Kingdom	Europe	77	1563.99	306	0.635221	46768142
ERR4462750	PRJEB37886	AMPLICON	SAMEA7189495	ERX4403121	COG-UK/BRIS-1297CF	Illumina NovaSeq 6000	PAIRED	PCR	VIRAL RNA	Severe acute respiratory syndrome coronavirus 2	Homo sapiens	ILLUMINA	2020-03-31	United Kingdom	Europe	22	4224.31	4062	0.887235	126319457
ERR4462751	PRJEB37886	AMPLICON	SAMEA7189496	ERX4403122	COG-UK/BRIS-129264	Illumina NovaSeq 6000	PAIRED	PCR	VIRAL RNA	Severe acute respiratory syndrome coronavirus 2	Homo sapiens	ILLUMINA	2020-04-18	United Kingdom	Europe	17	4802.88	6732	0.803431	143620491
ERR4462752	PRJEB37886	AMPLICON	SAMEA7189497	ERX4403123	COG-UK/BRIS-1290B5	Illumina NovaSeq 6000	PAIRED	PCR	VIRAL RNA	Severe acute respiratory syndrome coronavirus 2	Homo sapiens	ILLUMINA	2020-04-19	United Kingdom	Europe	26	4458.61	4906	0.833829	133325818
ERR4462753	PRJEB37886	AMPLICON	SAMEA7189498	ERX4403124	COG-UK/BRIS-129774	Illumina NovaSeq 6000	PAIRED	PCR	VIRAL RNA	Severe acute respiratory syndrome coronavirus 2	Homo sapiens	ILLUMINA	2020-03-31	United Kingdom	Europe	80	2232.63	965	0.830987	66762346
ERR4462754	PRJEB37886	AMPLICON	SAMEA7189499	ERX4403125	COG-UK/BRIS-128E9E	Illumina NovaSeq 6000	PAIRED	PCR	VIRAL RNA	Severe acute respiratory syndrome coronavirus 2	Homo sapiens	ILLUMINA	2020-04-18	United Kingdom	Europe	23	4758.86	6008	0.817276	142304123
ERR4462755	PRJEB37886	AMPLICON	SAMEA7189500	ERX4403126	COG-UK/BRIS-129783	Illumina NovaSeq 6000	PAIRED	PCR	VIRAL RNA	Severe acute respiratory syndrome coronavirus 2	Homo sapiens	ILLUMINA	2020-03-31	United Kingdom	Europe	31	3793.79	3294	0.875163	113445566
ERR4462756	PRJEB37886	AMPLICON	SAMEA7189501	ERX4403127	COG-UK/BRIS-128DEC	Illumina NovaSeq 6000	PAIRED	PCR	VIRAL RNA	Severe acute respiratory syndrome coronavirus 2	Homo sapiens	ILLUMINA	2020-04-14	United Kingdom	Europe	21	4826.07	6797	0.80012	144313885
ERR4462757	PRJEB37886	AMPLICON	SAMEA7189502	ERX4403128	COG-UK/BRIS-128A12	Illumina NovaSeq 6000	PAIRED	PCR	VIRAL RNA	Severe acute respiratory syndrome coronavirus 2	Homo sapiens	ILLUMINA	2020-04-14	United Kingdom	Europe	20	4449.72	4709	0.824733	133060026
ERR4462758	PRJEB37886	AMPLICON	SAMEA7189503	ERX4403129	COG-UK/BRIS-128DFB	Illumina NovaSeq 6000	PAIRED	PCR	VIRAL RNA	Severe acute respiratory syndrome coronavirus 2	Homo sapiens	ILLUMINA	2020-04-13	United Kingdom	Europe	97	1443.8	274	0.616761	43174048
ERR4462759	PRJEB37886	AMPLICON	SAMEA7189504	ERX4403130	COG-UK/BRIS-128EDA	Illumina NovaSeq 6000	PAIRED	PCR	VIRAL RNA	Severe acute respiratory syndrome coronavirus 2	Homo sapiens	ILLUMINA	2020-04-18	United Kingdom	Europe	20	4907.44	7591	0.788048	146747121
ERR4462760	PRJEB37886	AMPLICON	SAMEA7189505	ERX4403131	COG-UK/BRIS-12949B	Illumina NovaSeq 6000	PAIRED	PCR	VIRAL RNA	Severe acute respiratory syndrome coronavirus 2	Homo sapiens	ILLUMINA	2020-04-20	United Kingdom	Europe	76	2623.31	1496	0.821757	78444939
ERR4462761	PRJEB37886	AMPLICON	SAMEA7189506	ERX4403132	COG-UK/BRIS-128F7D	Illumina NovaSeq 6000	PAIRED	PCR	VIRAL RNA	Severe acute respiratory syndrome coronavirus 2	Homo sapiens	ILLUMINA	2020-04-18	United Kingdom	Europe	21	4738.34	6328	0.813564	141690679
ERR4462762	PRJEB37886	AMPLICON	SAMEA7189507	ERX4403133	COG-UK/BRIS-129510	Illumina NovaSeq 6000	PAIRED	PCR	VIRAL RNA	Severe acute respiratory syndrome coronavirus 2	Homo sapiens	ILLUMINA	2020-04-19	United Kingdom	Europe	27	4927.26	7792	0.823697	147339726
ERR4462763	PRJEB37886	AMPLICON	SAMEA7189508	ERX4403134	COG-UK/BRIS-1297FC	Illumina NovaSeq 6000	PAIRED	PCR	VIRAL RNA	Severe acute respiratory syndrome coronavirus 2	Homo sapiens	ILLUMINA	2020-03-31	United Kingdom	Europe	66	2809.12	1555	0.847039	84001219
ERR4462764	PRJEB37886	AMPLICON	SAMEA7189509	ERX4403135	COG-UK/BRIS-128DBF	Illumina NovaSeq 6000	PAIRED	PCR	VIRAL RNA	Severe acute respiratory syndrome coronavirus 2	Homo sapiens	ILLUMINA	2020-04-15	United Kingdom	Europe	24	4942.38	7820	0.795806	147792062
ERR4462765	PRJEB37886	AMPLICON	SAMEA7189510	ERX4403136	COG-UK/BRIS-128F6E	Illumina NovaSeq 6000	PAIRED	PCR	VIRAL RNA	Severe acute respiratory syndrome coronavirus 2	Homo sapiens	ILLUMINA	2020-04-18	United Kingdom	Europe	19	4909.02	7608	0.802027	146794464
ERR4462766	PRJEB37886	AMPLICON	SAMEA7189511	ERX4403137	COG-UK/BRIS-129307	Illumina NovaSeq 6000	PAIRED	PCR	VIRAL RNA	Severe acute respiratory syndrome coronavirus 2	Homo sapiens	ILLUMINA	2020-04-19	United Kingdom	Europe	16	4995.07	7981	0.804468	149367511
ERR4462767	PRJEB37886	AMPLICON	SAMEA7189512	ERX4403138	COG-UK/BRIS-129686	Illumina NovaSeq 6000	PAIRED	PCR	VIRAL RNA	Severe acute respiratory syndrome coronavirus 2	Homo sapiens	ILLUMINA	2020-03-31	United Kingdom	Europe	33	3773.5	3289	0.857272	112839104
ERR4462768	PRJEB37886	AMPLICON	SAMEA7189513	ERX4403139	COG-UK/BRIS-12871B	Illumina NovaSeq 6000	PAIRED	PCR	VIRAL RNA	Severe acute respiratory syndrome coronavirus 2	Homo sapiens	ILLUMINA	2020-04-15	United Kingdom	Europe	73	3576.62	2941	0.854797	106951682
ERR4462769	PRJEB37886	AMPLICON	SAMEA7189514	ERX4403140	COG-UK/BRIS-128B5B	Illumina NovaSeq 6000	PAIRED	PCR	VIRAL RNA	Severe acute respiratory syndrome coronavirus 2	Homo sapiens	ILLUMINA	2020-04-14	United Kingdom	Europe	42	1943.71	552	0.739591	58122615
ERR4462770	PRJEB37886	AMPLICON	SAMEA7189515	ERX4403141	COG-UK/BRIS-128D55	Illumina NovaSeq 6000	PAIRED	PCR	VIRAL RNA	Severe acute respiratory syndrome coronavirus 2	Homo sapiens	ILLUMINA	2020-04-13	United Kingdom	Europe	21	4530.47	5151	0.815671	135474647
ERR4462771	PRJEB37886	AMPLICON	SAMEA7189516	ERX4403142	COG-UK/BRIS-128D46	Illumina NovaSeq 6000	PAIRED	PCR	VIRAL RNA	Severe acute respiratory syndrome coronavirus 2	Homo sapiens	ILLUMINA	2020-04-14	United Kingdom	Europe	82	1845.29	629	0.756479	55179765
ERR4462772	PRJEB37886	AMPLICON	SAMEA7189517	ERX4403143	COG-UK/BRIS-12945F	Illumina NovaSeq 6000	PAIRED	PCR	VIRAL RNA	Severe acute respiratory syndrome coronavirus 2	Homo sapiens	ILLUMINA	2020-04-20	United Kingdom	Europe	21	4746	6380	0.80818	141919643
ERR4462773	PRJEB37886	AMPLICON	SAMEA7189518	ERX4403144	COG-UK/BRIS-128EBC	Illumina NovaSeq 6000	PAIRED	PCR	VIRAL RNA	Severe acute respiratory syndrome coronavirus 2	Homo sapiens	ILLUMINA	2020-04-19	United Kingdom	Europe	24	4873.84	7238	0.799318	145742356
ERR4462774	PRJEB37886	AMPLICON	SAMEA7189519	ERX4403145	COG-UK/BRIS-128784	Illumina NovaSeq 6000	PAIRED	PCR	VIRAL RNA	Severe acute respiratory syndrome coronavirus 2	Homo sapiens	ILLUMINA	2020-04-14	United Kingdom	Europe	44	3824.34	3668	0.851119	114359155
ERR4462775	PRJEB37886	AMPLICON	SAMEA7189520	ERX4403146	COG-UK/BRIS-129598	Illumina NovaSeq 6000	PAIRED	PCR	VIRAL RNA	Severe acute respiratory syndrome coronavirus 2	Homo sapiens	ILLUMINA	2020-04-20	United Kingdom	Europe	35	3390.27	2525	0.856302	101379207
ERR4462776	PRJEB37886	AMPLICON	SAMEA7189521	ERX4403147	COG-UK/BRIS-128A4F	Illumina NovaSeq 6000	PAIRED	PCR	VIRAL RNA	Severe acute respiratory syndrome coronavirus 2	Homo sapiens	ILLUMINA	2020-04-14	United Kingdom	Europe	35	4069.23	3935	0.865298	121682321
ERR4462777	PRJEB37886	AMPLICON	SAMEA7189522	ERX4403148	COG-UK/BRIS-1296B3	Illumina NovaSeq 6000	PAIRED	PCR	VIRAL RNA	Severe acute respiratory syndrome coronavirus 2	Homo sapiens	ILLUMINA	2020-03-31	United Kingdom	Europe	46	3521.92	2882	0.859379	105316031
ERR4462778	PRJEB37886	AMPLICON	SAMEA7189523	ERX4403149	COG-UK/BRIS-128F8C	Illumina NovaSeq 6000	PAIRED	PCR	VIRAL RNA	Severe acute respiratory syndrome coronavirus 2	Homo sapiens	ILLUMINA	2020-04-19	United Kingdom	Europe	80	2612.91	1353	0.824767	78133979
ERR4462779	PRJEB37886	AMPLICON	SAMEA7189524	ERX4403150	COG-UK/BRIS-128B4C	Illumina NovaSeq 6000	PAIRED	PCR	VIRAL RNA	Severe acute respiratory syndrome coronavirus 2	Homo sapiens	ILLUMINA	2020-04-14	United Kingdom	Europe	135	2520.96	1384	0.817142	75384366
ERR4462780	PRJEB37886	AMPLICON	SAMEA7189525	ERX4403151	COG-UK/BRIS-12904C	Illumina NovaSeq 6000	PAIRED	PCR	VIRAL RNA	Severe acute respiratory syndrome coronavirus 2	Homo sapiens	ILLUMINA	2020-04-19	United Kingdom	Europe	26	4534.8	5376	0.843594	135604125
ERR4462781	PRJEB37886	AMPLICON	SAMEA7189526	ERX4403152	COG-UK/BRIS-1297B0	Illumina NovaSeq 6000	PAIRED	PCR	VIRAL RNA	Severe acute respiratory syndrome coronavirus 2	Homo sapiens	ILLUMINA	2020-04-01	United Kingdom	Europe	56	1703.11	491	0.682072	50927978
ERR4462782	PRJEB37886	AMPLICON	SAMEA7189527	ERX4403153	COG-UK/BRIS-1291A3	Illumina NovaSeq 6000	PAIRED	PCR	VIRAL RNA	Severe acute respiratory syndrome coronavirus 2	Homo sapiens	ILLUMINA	2020-04-19	United Kingdom	Europe	24	4983.22	7929	0.788784	149013224
ERR4462783	PRJEB37886	AMPLICON	SAMEA7189528	ERX4403154	COG-UK/BRIS-128FD7	Illumina NovaSeq 6000	PAIRED	PCR	VIRAL RNA	Severe acute respiratory syndrome coronavirus 2	Homo sapiens	ILLUMINA	2020-04-19	United Kingdom	Europe	60	1926.16	688	0.738688	57597932
ERR4462784	PRJEB37886	AMPLICON	SAMEA7189529	ERX4403155	COG-UK/BRIS-1290C4	Illumina NovaSeq 6000	PAIRED	PCR	VIRAL RNA	Severe acute respiratory syndrome coronavirus 2	Homo sapiens	ILLUMINA	2020-04-19	United Kingdom	Europe	23	4707.66	6121	0.81654	140773288
ERR4462785	PRJEB37886	AMPLICON	SAMEA7189530	ERX4403156	COG-UK/BRIS-128E43	Illumina NovaSeq 6000	PAIRED	PCR	VIRAL RNA	Severe acute respiratory syndrome coronavirus 2	Homo sapiens	ILLUMINA	2020-04-18	United Kingdom	Europe	21	3957.54	3678	0.892185	118342468
ERR4462786	PRJEB37886	AMPLICON	SAMEA7189531	ERX4403157	COG-UK/BRIS-1294F5	Illumina NovaSeq 6000	PAIRED	PCR	VIRAL RNA	Severe acute respiratory syndrome coronavirus 2	Homo sapiens	ILLUMINA	2020-04-20	United Kingdom	Europe	99	2174.18	1062	0.806976	65014395
ERR4462787	PRJEB37886	AMPLICON	SAMEA7189532	ERX4403158	COG-UK/BRIS-1293F8	Illumina NovaSeq 6000	PAIRED	PCR	VIRAL RNA	Severe acute respiratory syndrome coronavirus 2	Homo sapiens	ILLUMINA	2020-04-19	United Kingdom	Europe	24	5050.11	7919	0.915895	151013500
ERR4462788	PRJEB37886	AMPLICON	SAMEA7189533	ERX4403159	COG-UK/BRIS-129747	Illumina NovaSeq 6000	PAIRED	PCR	VIRAL RNA	Severe acute respiratory syndrome coronavirus 2	Homo sapiens	ILLUMINA	2020-03-31	United Kingdom	Europe	15	4829.19	6731	0.820185	144407152
ERR4462789	PRJEB37886	AMPLICON	SAMEA7189534	ERX4403160	COG-UK/BRIS-129316	Illumina NovaSeq 6000	PAIRED	PCR	VIRAL RNA	Severe acute respiratory syndrome coronavirus 2	Homo sapiens	ILLUMINA	2020-04-19	United Kingdom	Europe	21	5051.83	7976	0.838578	151064792
ERR4462790	PRJEB37886	AMPLICON	SAMEA7189535	ERX4403161	COG-UK/BRIS-129589	Illumina NovaSeq 6000	PAIRED	PCR	VIRAL RNA	Severe acute respiratory syndrome coronavirus 2	Homo sapiens	ILLUMINA	2020-04-20	United Kingdom	Europe	18	4924.75	7790	0.806775	147264803
ERR4462791	PRJEB37886	AMPLICON	SAMEA7189536	ERX4403162	COG-UK/BRIS-128924	Illumina NovaSeq 6000	PAIRED	PCR	VIRAL RNA	Severe acute respiratory syndrome coronavirus 2	Homo sapiens	ILLUMINA	2020-04-13	United Kingdom	Europe	35	4251.1	4405	0.801558	127120624
ERR4462792	PRJEB37886	AMPLICON	SAMEA7189537	ERX4403163	COG-UK/BRIS-128872	Illumina NovaSeq 6000	PAIRED	PCR	VIRAL RNA	Severe acute respiratory syndrome coronavirus 2	Homo sapiens	ILLUMINA	2020-04-15	United Kingdom	Europe	91	1476.52	450	0.670067	44152356
ERR4462793	PRJEB37886	AMPLICON	SAMEA7189538	ERX4403164	COG-UK/BRIS-128D0A	Illumina NovaSeq 6000	PAIRED	PCR	VIRAL RNA	Severe acute respiratory syndrome coronavirus 2	Homo sapiens	ILLUMINA	2020-04-14	United Kingdom	Europe	19	4774.23	6591	0.812895	142763734
ERR4462794	PRJEB37886	AMPLICON	SAMEA7189539	ERX4403165	COG-UK/BRIS-129219	Illumina NovaSeq 6000	PAIRED	PCR	VIRAL RNA	Severe acute respiratory syndrome coronavirus 2	Homo sapiens	ILLUMINA	2020-04-19	United Kingdom	Europe	37	3395.8	2612	0.882921	101544461
ERR4462795	PRJEB37886	AMPLICON	SAMEA7189540	ERX4403166	COG-UK/BRIS-128C67	Illumina NovaSeq 6000	PAIRED	PCR	VIRAL RNA	Severe acute respiratory syndrome coronavirus 2	Homo sapiens	ILLUMINA	2020-04-15	United Kingdom	Europe	29	3955.73	3755	0.881417	118288123
ERR4462796	PRJEB37886	AMPLICON	SAMEA7189541	ERX4403167	COG-UK/BRIS-1294C8	Illumina NovaSeq 6000	PAIRED	PCR	VIRAL RNA	Severe acute respiratory syndrome coronavirus 2	Homo sapiens	ILLUMINA	2020-04-20	United Kingdom	Europe	68	3163.94	2302	0.887169	94611303
ERR4462797	PRJEB37886	AMPLICON	SAMEA7189542	ERX4403168	COG-UK/BRIS-1292CE	Illumina NovaSeq 6000	PAIRED	PCR	VIRAL RNA	Severe acute respiratory syndrome coronavirus 2	Homo sapiens	ILLUMINA	2020-04-19	United Kingdom	Europe	85	1875.06	820	0.825135	56069783
ERR4462798	PRJEB37886	AMPLICON	SAMEA7189543	ERX4403169	COG-UK/BRIS-128CC1	Illumina NovaSeq 6000	PAIRED	PCR	VIRAL RNA	Severe acute respiratory syndrome coronavirus 2	Homo sapiens	ILLUMINA	2020-04-14	United Kingdom	Europe	24	4143.75	3948	0.935324	123910604
ERR4462799	PRJEB37886	AMPLICON	SAMEA7189544	ERX4403170	COG-UK/BRIS-128F04	Illumina NovaSeq 6000	PAIRED	PCR	VIRAL RNA	Severe acute respiratory syndrome coronavirus 2	Homo sapiens	ILLUMINA	2020-04-18	United Kingdom	Europe	26	4768.6	6327	0.81246	142595389
ERR4462800	PRJEB37886	AMPLICON	SAMEA7189545	ERX4403171	COG-UK/BRIS-129088	Illumina NovaSeq 6000	PAIRED	PCR	VIRAL RNA	Severe acute respiratory syndrome coronavirus 2	Homo sapiens	ILLUMINA	2020-04-18	United Kingdom	Europe	34	3496.76	2764	0.857506	104563702
ERR4462801	PRJEB37886	AMPLICON	SAMEA7189546	ERX4403172	COG-UK/BRIS-1288DC	Illumina NovaSeq 6000	PAIRED	PCR	VIRAL RNA	Severe acute respiratory syndrome coronavirus 2	Homo sapiens	ILLUMINA	2020-04-14	United Kingdom	Europe	80	3311.91	2253	0.856536	99036182
ERR4462802	PRJEB37886	AMPLICON	SAMEA7189547	ERX4403173	COG-UK/BRIS-1296E0	Illumina NovaSeq 6000	PAIRED	PCR	VIRAL RNA	Severe acute respiratory syndrome coronavirus 2	Homo sapiens	ILLUMINA	2020-04-01	United Kingdom	Europe	54	2796.3	1735	0.8349	83617859
ERR4462803	PRJEB37886	AMPLICON	SAMEA7189548	ERX4403174	COG-UK/BRIS-128D37	Illumina NovaSeq 6000	PAIRED	PCR	VIRAL RNA	Severe acute respiratory syndrome coronavirus 2	Homo sapiens	ILLUMINA	2020-04-14	United Kingdom	Europe	77	2312.94	1026	0.81022	69163906
ERR4462804	PRJEB37886	AMPLICON	SAMEA7189549	ERX4403175	COG-UK/BRIS-128CA3	Illumina NovaSeq 6000	PAIRED	PCR	VIRAL RNA	Severe acute respiratory syndrome coronavirus 2	Homo sapiens	ILLUMINA	2020-04-14	United Kingdom	Europe	20	4665.79	5054	0.857238	139520971
ERR4462805	PRJEB37886	AMPLICON	SAMEA7189550	ERX4403176	COG-UK/BRIS-128827	Illumina NovaSeq 6000	PAIRED	PCR	VIRAL RNA	Severe acute respiratory syndrome coronavirus 2	Homo sapiens	ILLUMINA	2020-04-15	United Kingdom	Europe	28	4902.22	7614	0.837006	146590956
ERR4462806	PRJEB37886	AMPLICON	SAMEA7189551	ERX4403177	COG-UK/BRIS-1289E8	Illumina NovaSeq 6000	PAIRED	PCR	VIRAL RNA	Severe acute respiratory syndrome coronavirus 2	Homo sapiens	ILLUMINA	2020-04-14	United Kingdom	Europe	27	4587.83	5453	0.835802	137189836
ERR4462807	PRJEB37886	AMPLICON	SAMEA7189552	ERX4403178	COG-UK/BRIS-1286F0	Illumina NovaSeq 6000	PAIRED	PCR	VIRAL RNA	Severe acute respiratory syndrome coronavirus 2	Homo sapiens	ILLUMINA	2020-04-14	United Kingdom	Europe	20	3609.3	3142	0.888807	107928889
ERR4462808	PRJEB37886	AMPLICON	SAMEA7189553	ERX4403179	COG-UK/BRIS-128739	Illumina NovaSeq 6000	PAIRED	PCR	VIRAL RNA	Severe acute respiratory syndrome coronavirus 2	Homo sapiens	ILLUMINA	2020-04-15	United Kingdom	Europe	63	1157.05	316	0.711266	34599169
ERR4462809	PRJEB37886	AMPLICON	SAMEA7189554	ERX4403180	COG-UK/BRIS-129361	Illumina NovaSeq 6000	PAIRED	PCR	VIRAL RNA	Severe acute respiratory syndrome coronavirus 2	Homo sapiens	ILLUMINA	2020-04-19	United Kingdom	Europe	98	1279.93	256	0.662041	38273705
ERR4462810	PRJEB37886	AMPLICON	SAMEA7189555	ERX4403181	COG-UK/BRIS-128F40	Illumina NovaSeq 6000	PAIRED	PCR	VIRAL RNA	Severe acute respiratory syndrome coronavirus 2	Homo sapiens	ILLUMINA	2020-04-18	United Kingdom	Europe	58	1510.05	469	0.693308	45155041
ERR4462811	PRJEB37886	AMPLICON	SAMEA7189556	ERX4403182	COG-UK/BRIS-128BB5	Illumina NovaSeq 6000	PAIRED	PCR	VIRAL RNA	Severe acute respiratory syndrome coronavirus 2	Homo sapiens	ILLUMINA	2020-04-14	United Kingdom	Europe	24	4946.59	7785	0.828445	147917932
ERR4462812	PRJEB37886	AMPLICON	SAMEA7189557	ERX4403183	COG-UK/BRIS-129291	Illumina NovaSeq 6000	PAIRED	PCR	VIRAL RNA	Severe acute respiratory syndrome coronavirus 2	Homo sapiens	ILLUMINA	2020-04-18	United Kingdom	Europe	84	1855.31	647	0.751129	55479440
ERR4462813	PRJEB37886	AMPLICON	SAMEA7189558	ERX4403184	COG-UK/BRIS-129194	Illumina NovaSeq 6000	PAIRED	PCR	VIRAL RNA	Severe acute respiratory syndrome coronavirus 2	Homo sapiens	ILLUMINA	2020-04-18	United Kingdom	Europe	20	4911.41	7687	0.796074	146866003
ERR4462814	PRJEB37886	AMPLICON	SAMEA7189559	ERX4403185	COG-UK/BRIS-128B00	Illumina NovaSeq 6000	PAIRED	PCR	VIRAL RNA	Severe acute respiratory syndrome coronavirus 2	Homo sapiens	ILLUMINA	2020-04-14	United Kingdom	Europe	17	4276.88	4335	0.847106	127891688
ERR4462815	PRJEB37886	AMPLICON	SAMEA7189560	ERX4403186	COG-UK/BRIS-12898E	Illumina NovaSeq 6000	PAIRED	PCR	VIRAL RNA	Severe acute respiratory syndrome coronavirus 2	Homo sapiens	ILLUMINA	2020-04-14	United Kingdom	Europe	23	4349.02	4539	0.814902	130048696
ERR4462816	PRJEB37886	AMPLICON	SAMEA7189561	ERX4403187	COG-UK/BRIS-1286B4	Illumina NovaSeq 6000	PAIRED	PCR	VIRAL RNA	Severe acute respiratory syndrome coronavirus 2	Homo sapiens	ILLUMINA	2020-04-14	United Kingdom	Europe	45	3814.16	3267	0.865398	114054832
ERR4462817	PRJEB37886	AMPLICON	SAMEA7189562	ERX4403188	COG-UK/BRIS-128793	Illumina NovaSeq 6000	PAIRED	PCR	VIRAL RNA	Severe acute respiratory syndrome coronavirus 2	Homo sapiens	ILLUMINA	2020-04-15	United Kingdom	Europe	88	3260.15	2513	0.858208	97488182
ERR4462818	PRJEB37886	AMPLICON	SAMEA7189563	ERX4403189	COG-UK/BRIS-129765	Illumina NovaSeq 6000	PAIRED	PCR	VIRAL RNA	Severe acute respiratory syndrome coronavirus 2	Homo sapiens	ILLUMINA	2020-03-30	United Kingdom	Europe	39	3683.12	3525	0.881316	110136346
ERR4462819	PRJEB37886	AMPLICON	SAMEA7189564	ERX4403190	COG-UK/BRIS-128CFE	Illumina NovaSeq 6000	PAIRED	PCR	VIRAL RNA	Severe acute respiratory syndrome coronavirus 2	Homo sapiens	ILLUMINA	2020-04-14	United Kingdom	Europe	34	3312.54	2496	0.879577	99054879
ERR4462820	PRJEB37886	AMPLICON	SAMEA7189565	ERX4403191	COG-UK/BRIS-128E34	Illumina NovaSeq 6000	PAIRED	PCR	VIRAL RNA	Severe acute respiratory syndrome coronavirus 2	Homo sapiens	ILLUMINA	2020-04-18	United Kingdom	Europe	23	4713.9	5900	0.821389	140959654
ERR4462821	PRJEB37886	AMPLICON	SAMEA7189566	ERX4403192	COG-UK/BRIS-1291D0	Illumina NovaSeq 6000	PAIRED	PCR	VIRAL RNA	Severe acute respiratory syndrome coronavirus 2	Homo sapiens	ILLUMINA	2020-04-19	United Kingdom	Europe	75	3096.15	2116	0.880179	92584117
ERR4462822	PRJEB37886	AMPLICON	SAMEA7189567	ERX4403193	COG-UK/BRIS-12964A	Illumina NovaSeq 6000	PAIRED	PCR	VIRAL RNA	Severe acute respiratory syndrome coronavirus 2	Homo sapiens	ILLUMINA	2020-04-20	United Kingdom	Europe	18	4828.08	7056	0.82179	144374079
ERR4462823	PRJEB37886	AMPLICON	SAMEA7189568	ERX4403194	COG-UK/BRIS-129729	Illumina NovaSeq 6000	PAIRED	PCR	VIRAL RNA	Severe acute respiratory syndrome coronavirus 2	Homo sapiens	ILLUMINA	2020-03-31	United Kingdom	Europe	48	2472.13	1074	0.836939	73924095
ERR4462824	PRJEB37886	AMPLICON	SAMEA7189569	ERX4403195	COG-UK/BRIS-128FB9	Illumina NovaSeq 6000	PAIRED	PCR	VIRAL RNA	Severe acute respiratory syndrome coronavirus 2	Homo sapiens	ILLUMINA	2020-04-18	United Kingdom	Europe	74	2966.02	1959	0.845567	88692828
ERR4462825	PRJEB37886	AMPLICON	SAMEA7189570	ERX4403196	COG-UK/BRIS-128C3A	Illumina NovaSeq 6000	PAIRED	PCR	VIRAL RNA	Severe acute respiratory syndrome coronavirus 2	Homo sapiens	ILLUMINA	2020-04-14	United Kingdom	Europe	154	3761.27	3394	0.866702	112473406
ERR4462826	PRJEB37886	AMPLICON	SAMEA7189571	ERX4403197	COG-UK/BRIS-12902E	Illumina NovaSeq 6000	PAIRED	PCR	VIRAL RNA	Severe acute respiratory syndrome coronavirus 2	Homo sapiens	ILLUMINA	2020-04-19	United Kingdom	Europe	69	2149.37	971	0.78778	64272693
ERR4462827	PRJEB37886	AMPLICON	SAMEA7189572	ERX4403198	COG-UK/BRIS-1297A1	Illumina NovaSeq 6000	PAIRED	PCR	VIRAL RNA	Severe acute respiratory syndrome coronavirus 2	Homo sapiens	ILLUMINA	2020-04-01	United Kingdom	Europe	20	4752.2	6070	0.826606	142105000
ERR4462828	PRJEB37886	AMPLICON	SAMEA7189573	ERX4403199	COG-UK/BRIS-129255	Illumina NovaSeq 6000	PAIRED	PCR	VIRAL RNA	Severe acute respiratory syndrome coronavirus 2	Homo sapiens	ILLUMINA	2020-04-18	United Kingdom	Europe	63	2017.07	787	0.769254	60316559
ERR4462829	PRJEB37886	AMPLICON	SAMEA7189574	ERX4403200	COG-UK/BRIS-12899D	Illumina NovaSeq 6000	PAIRED	PCR	VIRAL RNA	Severe acute respiratory syndrome coronavirus 2	Homo sapiens	ILLUMINA	2020-04-14	United Kingdom	Europe	89	3385.85	2361	0.840116	101246976
ERR4462830	PRJEB37886	AMPLICON	SAMEA7189575	ERX4403201	COG-UK/BRIS-128C85	Illumina NovaSeq 6000	PAIRED	PCR	VIRAL RNA	Severe acute respiratory syndrome coronavirus 2	Homo sapiens	ILLUMINA	2020-04-14	United Kingdom	Europe	72	2279.29	1050	0.82062	68157613
ERR4462831	PRJEB37886	AMPLICON	SAMEA7189576	ERX4403202	COG-UK/BRIS-1296A4	Illumina NovaSeq 6000	PAIRED	PCR	VIRAL RNA	Severe acute respiratory syndrome coronavirus 2	Homo sapiens	ILLUMINA	2020-03-31	United Kingdom	Europe	57	3524.23	2701	0.883089	105384980
ERR4462832	PRJEB37886	AMPLICON	SAMEA7189577	ERX4403203	COG-UK/BRIS-128DCE	Illumina NovaSeq 6000	PAIRED	PCR	VIRAL RNA	Severe acute respiratory syndrome coronavirus 2	Homo sapiens	ILLUMINA	2020-04-14	United Kingdom	Europe	20	4896.96	7189	0.796408	146433775
ERR4462833	PRJEB37886	AMPLICON	SAMEA7189578	ERX4403204	COG-UK/BRIS-12971A	Illumina NovaSeq 6000	PAIRED	PCR	VIRAL RNA	Severe acute respiratory syndrome coronavirus 2	Homo sapiens	ILLUMINA	2020-03-31	United Kingdom	Europe	19	4971.2	7933	0.810019	148653671
ERR4462834	PRJEB37886	AMPLICON	SAMEA7189579	ERX4403205	COG-UK/BRIS-128FAA	Illumina NovaSeq 6000	PAIRED	PCR	VIRAL RNA	Severe acute respiratory syndrome coronavirus 2	Homo sapiens	ILLUMINA	2020-04-18	United Kingdom	Europe	31	3387.8	2628	0.862556	101305280
ERR4462835	PRJEB37886	AMPLICON	SAMEA7189580	ERX4403206	COG-UK/BRIS-1294B9	Illumina NovaSeq 6000	PAIRED	PCR	VIRAL RNA	Severe acute respiratory syndrome coronavirus 2	Homo sapiens	ILLUMINA	2020-04-20	United Kingdom	Europe	70	1929.21	582	0.787413	57689167
ERR4462836	PRJEB37886	AMPLICON	SAMEA7189581	ERX4403207	COG-UK/BRIS-129079	Illumina NovaSeq 6000	PAIRED	PCR	VIRAL RNA	Severe acute respiratory syndrome coronavirus 2	Homo sapiens	ILLUMINA	2020-04-19	United Kingdom	Europe	17	4857.86	7411	0.794168	145264568
ERR4462837	PRJEB37886	AMPLICON	SAMEA7189582	ERX4403208	COG-UK/BRIS-12961D	Illumina NovaSeq 6000	PAIRED	PCR	VIRAL RNA	Severe acute respiratory syndrome coronavirus 2	Homo sapiens	ILLUMINA	2020-04-20	United Kingdom	Europe	20	4912.09	7611	0.807511	146886191
ERR4462838	PRJEB37886	AMPLICON	SAMEA7189583	ERX4403209	COG-UK/BRIS-128A8B	Illumina NovaSeq 6000	PAIRED	PCR	VIRAL RNA	Severe acute respiratory syndrome coronavirus 2	Homo sapiens	ILLUMINA	2020-04-13	United Kingdom	Europe	29	4194.12	4216	0.848276	125416704
ERR4462839	PRJEB37886	AMPLICON	SAMEA7189584	ERX4403210	COG-UK/BRIS-128E61	Illumina NovaSeq 6000	PAIRED	PCR	VIRAL RNA	Severe acute respiratory syndrome coronavirus 2	Homo sapiens	ILLUMINA	2020-04-18	United Kingdom	Europe	24	4772.51	6106	0.808681	142712309
ERR4462840	PRJEB37886	AMPLICON	SAMEA7189585	ERX4403211	COG-UK/BRIS-129325	Illumina NovaSeq 6000	PAIRED	PCR	VIRAL RNA	Severe acute respiratory syndrome coronavirus 2	Homo sapiens	ILLUMINA	2020-04-19	United Kingdom	Europe	20	4887.01	7150	0.809049	146136114
ERR4462841	PRJEB37886	AMPLICON	SAMEA7189586	ERX4403212	COG-UK/CAMB-1B1DAC	Illumina NovaSeq 6000	PAIRED	PCR	VIRAL RNA	Severe acute respiratory syndrome coronavirus 2	Homo sapiens	ILLUMINA	2020-05-09	United Kingdom	Europe	17	4817.86	6756	0.855533	144068501
ERR4462842	PRJEB37886	AMPLICON	SAMEA7189587	ERX4403213	COG-UK/CAMB-1B15C2	Illumina NovaSeq 6000	PAIRED	PCR	VIRAL RNA	Severe acute respiratory syndrome coronavirus 2	Homo sapiens	ILLUMINA	2020-05-06	United Kingdom	Europe	48	2510.55	1248	0.807979	75073120
ERR4462843	PRJEB37886	AMPLICON	SAMEA7189588	ERX4403214	COG-UK/CAMB-1B18BA	Illumina NovaSeq 6000	PAIRED	PCR	VIRAL RNA	Severe acute respiratory syndrome coronavirus 2	Homo sapiens	ILLUMINA	2020-05-07	United Kingdom	Europe	66	4012.96	3841	0.842324	119999679
ERR4462844	PRJEB37886	AMPLICON	SAMEA7189589	ERX4403215	COG-UK/CAMB-1B1717	Illumina NovaSeq 6000	PAIRED	PCR	VIRAL RNA	Severe acute respiratory syndrome coronavirus 2	Homo sapiens	ILLUMINA	2020-05-07	United Kingdom	Europe	17	4885.68	7157	0.843494	146096508
ERR4462845	PRJEB37886	AMPLICON	SAMEA7189590	ERX4403216	COG-UK/CAMB-1B1410	Illumina NovaSeq 6000	PAIRED	PCR	VIRAL RNA	Severe acute respiratory syndrome coronavirus 2	Homo sapiens	ILLUMINA	2020-05-08	United Kingdom	Europe	60	4232.22	4177	0.83928	126556037
ERR4462846	PRJEB37886	AMPLICON	SAMEA7189591	ERX4403217	COG-UK/CAMB-1B150E	Illumina NovaSeq 6000	PAIRED	PCR	VIRAL RNA	Severe acute respiratory syndrome coronavirus 2	Homo sapiens	ILLUMINA	2020-05-07	United Kingdom	Europe	74	2748.72	1440	0.805304	82195031
ERR4462847	PRJEB37886	AMPLICON	SAMEA7189592	ERX4403218	COG-UK/CAMB-1B1C45	Illumina NovaSeq 6000	PAIRED	PCR	VIRAL RNA	Severe acute respiratory syndrome coronavirus 2	Homo sapiens	ILLUMINA	2020-05-07	United Kingdom	Europe	24	4616.7	5605	0.851654	138053054
ERR4462848	PRJEB37886	AMPLICON	SAMEA7189593	ERX4403219	COG-UK/CAMB-1B145C	Illumina NovaSeq 6000	PAIRED	PCR	VIRAL RNA	Severe acute respiratory syndrome coronavirus 2	Homo sapiens	ILLUMINA	2020-05-08	United Kingdom	Europe	89	4110.29	4089	0.844899	122909874
ERR4462849	PRJEB37886	AMPLICON	SAMEA7189594	ERX4403220	COG-UK/CAMB-1B1E21	Illumina NovaSeq 6000	PAIRED	PCR	VIRAL RNA	Severe acute respiratory syndrome coronavirus 2	Homo sapiens	ILLUMINA	2020-05-09	United Kingdom	Europe	58	3381.64	2507	0.79069	101121324
ERR4462850	PRJEB37886	AMPLICON	SAMEA7189595	ERX4403221	COG-UK/CAMB-1B147A	Illumina NovaSeq 6000	PAIRED	PCR	VIRAL RNA	Severe acute respiratory syndrome coronavirus 2	Homo sapiens	ILLUMINA	2020-05-07	United Kingdom	Europe	80	2590.16	1134	0.757783	77453491
ERR4462851	PRJEB37886	AMPLICON	SAMEA7189596	ERX4403222	COG-UK/CAMB-1B15B3	Illumina NovaSeq 6000	PAIRED	PCR	VIRAL RNA	Severe acute respiratory syndrome coronavirus 2	Homo sapiens	ILLUMINA	2020-05-06	United Kingdom	Europe	62	2277.14	1137	0.763402	68093181
ERR4462852	PRJEB37886	AMPLICON	SAMEA7189597	ERX4403223	COG-UK/CAMB-1B189C	Illumina NovaSeq 6000	PAIRED	PCR	VIRAL RNA	Severe acute respiratory syndrome coronavirus 2	Homo sapiens	ILLUMINA	2020-05-09	United Kingdom	Europe	77	4286	4485	0.8557	128164237
ERR4462853	PRJEB37886	AMPLICON	SAMEA7189598	ERX4403224	COG-UK/CAMB-1B1E6D	Illumina NovaSeq 6000	PAIRED	PCR	VIRAL RNA	Severe acute respiratory syndrome coronavirus 2	Homo sapiens	ILLUMINA	2020-05-09	United Kingdom	Europe	70	3724.63	2834	0.850684	111377592
ERR4462854	PRJEB37886	AMPLICON	SAMEA7189599	ERX4403225	COG-UK/CAMB-1B1595	Illumina NovaSeq 6000	PAIRED	PCR	VIRAL RNA	Severe acute respiratory syndrome coronavirus 2	Homo sapiens	ILLUMINA	2020-05-06	United Kingdom	Europe	25	4284.64	4294	0.823496	128123535
ERR4462855	PRJEB37886	AMPLICON	SAMEA7189600	ERX4403226	COG-UK/CAMB-1B144D	Illumina NovaSeq 6000	PAIRED	PCR	VIRAL RNA	Severe acute respiratory syndrome coronavirus 2	Homo sapiens	ILLUMINA	2020-05-06	United Kingdom	Europe	16	4251.26	3965	0.855366	127125383
ERR4462856	PRJEB37886	AMPLICON	SAMEA7189601	ERX4403227	COG-UK/CAMB-1B135F	Illumina NovaSeq 6000	PAIRED	PCR	VIRAL RNA	Severe acute respiratory syndrome coronavirus 2	Homo sapiens	ILLUMINA	2020-05-08	United Kingdom	Europe	69	4042.1	3803	0.840049	120870921
ERR4462857	PRJEB37886	AMPLICON	SAMEA7189602	ERX4403228	COG-UK/CAMB-1B1814	Illumina NovaSeq 6000	PAIRED	PCR	VIRAL RNA	Severe acute respiratory syndrome coronavirus 2	Homo sapiens	ILLUMINA	2020-05-07	United Kingdom	Europe	49	3246.46	2274	0.809183	97078778
ERR4462858	PRJEB37886	AMPLICON	SAMEA7189603	ERX4403229	COG-UK/CAMB-1B143E	Illumina NovaSeq 6000	PAIRED	PCR	VIRAL RNA	Severe acute respiratory syndrome coronavirus 2	Homo sapiens	ILLUMINA	2020-05-08	United Kingdom	Europe	21	4543.65	5611	0.820419	135868802
ERR4462859	PRJEB37886	AMPLICON	SAMEA7189604	ERX4403230	COG-UK/CAMB-1B1823	Illumina NovaSeq 6000	PAIRED	PCR	VIRAL RNA	Severe acute respiratory syndrome coronavirus 2	Homo sapiens	ILLUMINA	2020-05-07	United Kingdom	Europe	119	3637.95	2778	0.861352	108785597
ERR4462860	PRJEB37886	AMPLICON	SAMEA7189605	ERX4403231	COG-UK/CAMB-1B187E	Illumina NovaSeq 6000	PAIRED	PCR	VIRAL RNA	Severe acute respiratory syndrome coronavirus 2	Homo sapiens	ILLUMINA	2020-05-09	United Kingdom	Europe	22	4651.38	6078	0.835836	139090307
ERR4462861	PRJEB37886	AMPLICON	SAMEA7189606	ERX4403232	COG-UK/CAMB-1B1C90	Illumina NovaSeq 6000	PAIRED	PCR	VIRAL RNA	Severe acute respiratory syndrome coronavirus 2	Homo sapiens	ILLUMINA	2020-05-10	United Kingdom	Europe	23	4972.06	7809	0.875631	148679543
ERR4462862	PRJEB37886	AMPLICON	SAMEA7189607	ERX4403233	COG-UK/CAMB-1B1577	Illumina NovaSeq 6000	PAIRED	PCR	VIRAL RNA	Severe acute respiratory syndrome coronavirus 2	Homo sapiens	ILLUMINA	2020-05-06	United Kingdom	Europe	24	4350.67	4528	0.835134	130098201
ERR4462863	PRJEB37886	AMPLICON	SAMEA7189608	ERX4403234	COG-UK/CAMB-1B1489	Illumina NovaSeq 6000	PAIRED	PCR	VIRAL RNA	Severe acute respiratory syndrome coronavirus 2	Homo sapiens	ILLUMINA	2020-05-06	United Kingdom	Europe	15	4691.68	6107	0.856804	140295209
ERR4462864	PRJEB37886	AMPLICON	SAMEA7189609	ERX4403235	COG-UK/CAMB-1B1780	Illumina NovaSeq 6000	PAIRED	PCR	VIRAL RNA	Severe acute respiratory syndrome coronavirus 2	Homo sapiens	ILLUMINA	2020-05-08	United Kingdom	Europe	42	3351.36	2259	0.874026	100215703
ERR4462865	PRJEB37886	AMPLICON	SAMEA7189610	ERX4403236	COG-UK/CAMB-1B1B93	Illumina NovaSeq 6000	PAIRED	PCR	VIRAL RNA	Severe acute respiratory syndrome coronavirus 2	Homo sapiens	ILLUMINA	2020-05-07	United Kingdom	Europe	21	4861.4	7177	0.863559	145370434
ERR4462866	PRJEB37886	AMPLICON	SAMEA7189611	ERX4403237	COG-UK/CAMB-1B1CBE	Illumina NovaSeq 6000	PAIRED	PCR	VIRAL RNA	Severe acute respiratory syndrome coronavirus 2	Homo sapiens	ILLUMINA	2020-05-10	United Kingdom	Europe	29	4209.22	4439	0.818179	125868228
ERR4462867	PRJEB37886	AMPLICON	SAMEA7189612	ERX4403238	COG-UK/CAMB-1B18AB	Illumina NovaSeq 6000	PAIRED	PCR	VIRAL RNA	Severe acute respiratory syndrome coronavirus 2	Homo sapiens	ILLUMINA	2020-05-07	United Kingdom	Europe	16	4912.61	7747	0.856436	146901726
ERR4462868	PRJEB37886	AMPLICON	SAMEA7189613	ERX4403239	COG-UK/CAMB-1B1850	Illumina NovaSeq 6000	PAIRED	PCR	VIRAL RNA	Severe acute respiratory syndrome coronavirus 2	Homo sapiens	ILLUMINA	2020-05-07	United Kingdom	Europe	45	2993.69	2185	0.847975	89520257
ERR4462869	PRJEB37886	AMPLICON	SAMEA7189614	ERX4403240	COG-UK/CAMB-1B1340	Illumina NovaSeq 6000	PAIRED	PCR	VIRAL RNA	Severe acute respiratory syndrome coronavirus 2	Homo sapiens	ILLUMINA	2020-05-07	United Kingdom	Europe	128	3383.55	2403	0.820319	101178290
ERR4462870	PRJEB37886	AMPLICON	SAMEA7189615	ERX4403241	COG-UK/CAMB-1B1735	Illumina NovaSeq 6000	PAIRED	PCR	VIRAL RNA	Severe acute respiratory syndrome coronavirus 2	Homo sapiens	ILLUMINA	2020-05-08	United Kingdom	Europe	21	5079.19	7949	0.882654	151883093
ERR4462871	PRJEB37886	AMPLICON	SAMEA7189616	ERX4403242	COG-UK/CAMB-1B1E03	Illumina NovaSeq 6000	PAIRED	PCR	VIRAL RNA	Severe acute respiratory syndrome coronavirus 2	Homo sapiens	ILLUMINA	2020-05-09	United Kingdom	Europe	31	2716.2	1464	0.816908	81222526
ERR4462872	PRJEB37886	AMPLICON	SAMEA7189617	ERX4403243	COG-UK/CAMB-1B18E7	Illumina NovaSeq 6000	PAIRED	PCR	VIRAL RNA	Severe acute respiratory syndrome coronavirus 2	Homo sapiens	ILLUMINA	2020-05-07	United Kingdom	Europe	17	5241.51	7966	0.974284	156736861
ERR4462873	PRJEB37886	AMPLICON	SAMEA7189618	ERX4403244	COG-UK/CAMB-1B1BC0	Illumina NovaSeq 6000	PAIRED	PCR	VIRAL RNA	Severe acute respiratory syndrome coronavirus 2	Homo sapiens	ILLUMINA	2020-05-07	United Kingdom	Europe	62	3344.06	2182	0.857573	99997475
ERR4462874	PRJEB37886	AMPLICON	SAMEA7189619	ERX4403245	COG-UK/CAMB-1B142F	Illumina NovaSeq 6000	PAIRED	PCR	VIRAL RNA	Severe acute respiratory syndrome coronavirus 2	Homo sapiens	ILLUMINA	2020-05-08	United Kingdom	Europe	30	4282.5	4347	0.829917	128059523
ERR4462875	PRJEB37886	AMPLICON	SAMEA7189620	ERX4403246	COG-UK/CAMB-1B14E3	Illumina NovaSeq 6000	PAIRED	PCR	VIRAL RNA	Severe acute respiratory syndrome coronavirus 2	Homo sapiens	ILLUMINA	2020-05-08	United Kingdom	Europe	23	5143.37	7969	0.921948	153802314
ERR4462876	PRJEB37886	AMPLICON	SAMEA7189621	ERX4403247	COG-UK/CAMB-1B1CCD	Illumina NovaSeq 6000	PAIRED	PCR	VIRAL RNA	Severe acute respiratory syndrome coronavirus 2	Homo sapiens	ILLUMINA	2020-05-07	United Kingdom	Europe	25	4953.99	7751	0.896833	148139309
ERR4462877	PRJEB37886	AMPLICON	SAMEA7189622	ERX4403248	COG-UK/CAMB-1B1DCA	Illumina NovaSeq 6000	PAIRED	PCR	VIRAL RNA	Severe acute respiratory syndrome coronavirus 2	Homo sapiens	ILLUMINA	2020-05-09	United Kingdom	Europe	23	4167.02	3802	0.816339	124606423
ERR4462878	PRJEB37886	AMPLICON	SAMEA7189623	ERX4403249	COG-UK/CAMB-1B17CC	Illumina NovaSeq 6000	PAIRED	PCR	VIRAL RNA	Severe acute respiratory syndrome coronavirus 2	Homo sapiens	ILLUMINA	2020-05-10	United Kingdom	Europe	40	3342.85	2378	0.823797	99961291
ERR4462879	PRJEB37886	AMPLICON	SAMEA7189624	ERX4403250	COG-UK/CAMB-1B1322	Illumina NovaSeq 6000	PAIRED	PCR	VIRAL RNA	Severe acute respiratory syndrome coronavirus 2	Homo sapiens	ILLUMINA	2020-05-07	United Kingdom	Europe	32	2205.54	997	0.746179	65952124
ERR4462880	PRJEB37886	AMPLICON	SAMEA7189625	ERX4403251	COG-UK/CAMB-1B1841	Illumina NovaSeq 6000	PAIRED	PCR	VIRAL RNA	Severe acute respiratory syndrome coronavirus 2	Homo sapiens	ILLUMINA	2020-05-10	United Kingdom	Europe	67	3765.86	3346	0.850216	112610395
ERR4462881	PRJEB37886	AMPLICON	SAMEA7189626	ERX4403252	COG-UK/CAMB-1B1CAF	Illumina NovaSeq 6000	PAIRED	PCR	VIRAL RNA	Severe acute respiratory syndrome coronavirus 2	Homo sapiens	ILLUMINA	2020-05-07	United Kingdom	Europe	34	4183.41	4189	0.843059	125096425
ERR4462882	PRJEB37886	AMPLICON	SAMEA7189627	ERX4403253	COG-UK/CAMB-1B1498	Illumina NovaSeq 6000	PAIRED	PCR	VIRAL RNA	Severe acute respiratory syndrome coronavirus 2	Homo sapiens	ILLUMINA	2020-05-08	United Kingdom	Europe	25	4586.12	5439	0.839916	137138690
ERR4462883	PRJEB37886	AMPLICON	SAMEA7189628	ERX4403254	COG-UK/CAMB-1B136E	Illumina NovaSeq 6000	PAIRED	PCR	VIRAL RNA	Severe acute respiratory syndrome coronavirus 2	Homo sapiens	ILLUMINA	2020-05-07	United Kingdom	Europe	65	2007.52	801	0.730562	60030865
ERR4462884	PRJEB37886	AMPLICON	SAMEA7189629	ERX4403255	COG-UK/CAMB-1B1331	Illumina NovaSeq 6000	PAIRED	PCR	VIRAL RNA	Severe acute respiratory syndrome coronavirus 2	Homo sapiens	ILLUMINA	2020-05-07	United Kingdom	Europe	79	3439.09	2624	0.833261	102839207
ERR4462885	PRJEB37886	AMPLICON	SAMEA7189630	ERX4403256	COG-UK/CAMB-1B1629	Illumina NovaSeq 6000	PAIRED	PCR	VIRAL RNA	Severe acute respiratory syndrome coronavirus 2	Homo sapiens	ILLUMINA	2020-05-09	United Kingdom	Europe	19	4544.37	5704	0.835903	135890164
ERR4462886	PRJEB37886	AMPLICON	SAMEA7189631	ERX4403257	COG-UK/CAMB-1B15E0	Illumina NovaSeq 6000	PAIRED	PCR	VIRAL RNA	Severe acute respiratory syndrome coronavirus 2	Homo sapiens	ILLUMINA	2020-05-06	United Kingdom	Europe	27	4931.51	7851	0.844531	147467085
ERR4462887	PRJEB37886	AMPLICON	SAMEA7189632	ERX4403258	COG-UK/CAMB-1B1568	Illumina NovaSeq 6000	PAIRED	PCR	VIRAL RNA	Severe acute respiratory syndrome coronavirus 2	Homo sapiens	ILLUMINA	2020-05-08	United Kingdom	Europe	59	1999.86	1139	0.784269	59801753
ERR4462888	PRJEB37886	AMPLICON	SAMEA7189633	ERX4403259	COG-UK/CAMB-1B13AA	Illumina NovaSeq 6000	PAIRED	PCR	VIRAL RNA	Severe acute respiratory syndrome coronavirus 2	Homo sapiens	ILLUMINA	2020-05-07	United Kingdom	Europe	67	4002.31	3817	0.868542	119680996
ERR4462889	PRJEB37886	AMPLICON	SAMEA7189634	ERX4403260	COG-UK/CAMB-1B1C27	Illumina NovaSeq 6000	PAIRED	PCR	VIRAL RNA	Severe acute respiratory syndrome coronavirus 2	Homo sapiens	ILLUMINA	2020-05-07	United Kingdom	Europe	59	2624.49	1399	0.832358	78480072
ERR4462890	PRJEB37886	AMPLICON	SAMEA7189635	ERX4403261	COG-UK/CAMB-1B1559	Illumina NovaSeq 6000	PAIRED	PCR	VIRAL RNA	Severe acute respiratory syndrome coronavirus 2	Homo sapiens	ILLUMINA	2020-05-07	United Kingdom	Europe	20	4526.02	4858	0.867706	135341723
ERR4462891	PRJEB37886	AMPLICON	SAMEA7189636	ERX4403262	COG-UK/CAMB-1B154A	Illumina NovaSeq 6000	PAIRED	PCR	VIRAL RNA	Severe acute respiratory syndrome coronavirus 2	Homo sapiens	ILLUMINA	2020-05-06	United Kingdom	Europe	20	4541.78	4989	0.840484	135812891
ERR4462892	PRJEB37886	AMPLICON	SAMEA7189637	ERX4403263	COG-UK/CAMB-1B188D	Illumina NovaSeq 6000	PAIRED	PCR	VIRAL RNA	Severe acute respiratory syndrome coronavirus 2	Homo sapiens	ILLUMINA	2020-05-07	United Kingdom	Europe	24	4441.94	5067	0.813798	132827217
ERR4462893	PRJEB37886	AMPLICON	SAMEA7189638	ERX4403264	COG-UK/CAMB-1B1586	Illumina NovaSeq 6000	PAIRED	PCR	VIRAL RNA	Severe acute respiratory syndrome coronavirus 2	Homo sapiens	ILLUMINA	2020-05-06	United Kingdom	Europe	19	3742.74	3079	0.796776	111919127
ERR4462894	PRJEB37886	AMPLICON	SAMEA7189639	ERX4403265	COG-UK/CAMB-1B1DE8	Illumina NovaSeq 6000	PAIRED	PCR	VIRAL RNA	Severe acute respiratory syndrome coronavirus 2	Homo sapiens	ILLUMINA	2020-05-07	United Kingdom	Europe	55	2920.53	2098	0.833696	87332690
ERR4462895	PRJEB37886	AMPLICON	SAMEA7189640	ERX4403266	COG-UK/CAMB-1B160B	Illumina NovaSeq 6000	PAIRED	PCR	VIRAL RNA	Severe acute respiratory syndrome coronavirus 2	Homo sapiens	ILLUMINA	2020-05-06	United Kingdom	Europe	43	2485.07	1469	0.843828	74311013
ERR4462896	PRJEB37886	AMPLICON	SAMEA7189641	ERX4403267	COG-UK/CAMB-1B1D8E	Illumina NovaSeq 6000	PAIRED	PCR	VIRAL RNA	Severe acute respiratory syndrome coronavirus 2	Homo sapiens	ILLUMINA	2020-05-09	United Kingdom	Europe	26	4656.79	6028	0.860114	139251985
ERR4462897	PRJEB37886	AMPLICON	SAMEA7189642	ERX4403268	COG-UK/CAMB-1B1313	Illumina NovaSeq 6000	PAIRED	PCR	VIRAL RNA	Severe acute respiratory syndrome coronavirus 2	Homo sapiens	ILLUMINA	2020-05-06	United Kingdom	Europe	29	4204.98	4228	0.868709	125741504
ERR4462898	PRJEB37886	AMPLICON	SAMEA7189643	ERX4403269	COG-UK/CAMB-1B1902	Illumina NovaSeq 6000	PAIRED	PCR	VIRAL RNA	Severe acute respiratory syndrome coronavirus 2	Homo sapiens	ILLUMINA	2020-05-07	United Kingdom	Europe	50	1469.94	583	0.686319	43955706
ERR4462899	PRJEB37886	AMPLICON	SAMEA7189644	ERX4403270	COG-UK/CAMB-1B14D4	Illumina NovaSeq 6000	PAIRED	PCR	VIRAL RNA	Severe acute respiratory syndrome coronavirus 2	Homo sapiens	ILLUMINA	2020-05-06	United Kingdom	Europe	97	4141.13	4020	0.85356	123832190
ERR4462900	PRJEB37886	AMPLICON	SAMEA7189645	ERX4403271	COG-UK/CAMB-1B17EA	Illumina NovaSeq 6000	PAIRED	PCR	VIRAL RNA	Severe acute respiratory syndrome coronavirus 2	Homo sapiens	ILLUMINA	2020-05-10	United Kingdom	Europe	111	2954.65	1906	0.812694	88352981
ERR4462901	PRJEB37886	AMPLICON	SAMEA7189646	ERX4403272	COG-UK/CAMB-1B186F	Illumina NovaSeq 6000	PAIRED	PCR	VIRAL RNA	Severe acute respiratory syndrome coronavirus 2	Homo sapiens	ILLUMINA	2020-05-07	United Kingdom	Europe	34	2415.8	982	0.743236	72239567
ERR4462902	PRJEB37886	AMPLICON	SAMEA7189647	ERX4403273	COG-UK/CAMB-1B16DE	Illumina NovaSeq 6000	PAIRED	PCR	VIRAL RNA	Severe acute respiratory syndrome coronavirus 2	Homo sapiens	ILLUMINA	2020-05-09	United Kingdom	Europe	22	4778.99	6545	0.883724	142906023
ERR4462903	PRJEB37886	AMPLICON	SAMEA7189648	ERX4403274	COG-UK/CAMB-1B151D	Illumina NovaSeq 6000	PAIRED	PCR	VIRAL RNA	Severe acute respiratory syndrome coronavirus 2	Homo sapiens	ILLUMINA	2020-05-06	United Kingdom	Europe	58	2670.1	1780	0.818781	79843922
ERR4462904	PRJEB37886	AMPLICON	SAMEA7189649	ERX4403275	COG-UK/CAMB-1B13C8	Illumina NovaSeq 6000	PAIRED	PCR	VIRAL RNA	Severe acute respiratory syndrome coronavirus 2	Homo sapiens	ILLUMINA	2020-05-08	United Kingdom	Europe	29	4504.19	5340	0.822259	134688902
ERR4462905	PRJEB37886	AMPLICON	SAMEA7189650	ERX4403276	COG-UK/CAMB-1B0B85	Illumina NovaSeq 6000	PAIRED	PCR	VIRAL RNA	Severe acute respiratory syndrome coronavirus 2	Homo sapiens	ILLUMINA	2020-05-08	United Kingdom	Europe	70	3289.47	2395	0.865866	98364971
ERR4462906	PRJEB37886	AMPLICON	SAMEA7189651	ERX4403277	COG-UK/CAMB-839BF	Illumina NovaSeq 6000	PAIRED	PCR	VIRAL RNA	Severe acute respiratory syndrome coronavirus 2	Homo sapiens	ILLUMINA	2020-04-15	United Kingdom	Europe	40	2688.21	1663	0.846872	80385617
ERR4462907	PRJEB37886	AMPLICON	SAMEA7189652	ERX4403278	COG-UK/CAMB-83B8C	Illumina NovaSeq 6000	PAIRED	PCR	VIRAL RNA	Severe acute respiratory syndrome coronavirus 2	Homo sapiens	ILLUMINA	2020-04-15	United Kingdom	Europe	27	4588.43	5586	0.826071	137207932
ERR4462908	PRJEB37886	AMPLICON	SAMEA7189653	ERX4403279	COG-UK/CAMB-83A61	Illumina NovaSeq 6000	PAIRED	PCR	VIRAL RNA	Severe acute respiratory syndrome coronavirus 2	Homo sapiens	ILLUMINA	2020-04-15	United Kingdom	Europe	24	5123.03	7958	0.922984	153193992
ERR4462909	PRJEB37886	AMPLICON	SAMEA7189654	ERX4403280	COG-UK/CAMB-82F54	Illumina NovaSeq 6000	PAIRED	PCR	VIRAL RNA	Severe acute respiratory syndrome coronavirus 2	Homo sapiens	ILLUMINA	2020-04-12	United Kingdom	Europe	22	4878.68	7679	0.822861	145887145
ERR4462910	PRJEB37886	AMPLICON	SAMEA7189655	ERX4403281	COG-UK/CAMB-82EA2	Illumina NovaSeq 6000	PAIRED	PCR	VIRAL RNA	Severe acute respiratory syndrome coronavirus 2	Homo sapiens	ILLUMINA	2020-04-13	United Kingdom	Europe	18	5293.58	7986	0.974752	158293962
ERR4462911	PRJEB37886	AMPLICON	SAMEA7189656	ERX4403282	COG-UK/CAMB-82EB1	Illumina NovaSeq 6000	PAIRED	PCR	VIRAL RNA	Severe acute respiratory syndrome coronavirus 2	Homo sapiens	ILLUMINA	2020-04-12	United Kingdom	Europe	18	4994.94	7778	0.899977	149363737
ERR4462912	PRJEB37886	AMPLICON	SAMEA7189657	ERX4403283	COG-UK/CAMB-83946	Illumina NovaSeq 6000	PAIRED	PCR	VIRAL RNA	Severe acute respiratory syndrome coronavirus 2	Homo sapiens	ILLUMINA	2020-04-16	United Kingdom	Europe	13	5134.08	7984	0.862221	153524393
ERR4462913	PRJEB37886	AMPLICON	SAMEA7189658	ERX4403284	COG-UK/CAMB-839EC	Illumina NovaSeq 6000	PAIRED	PCR	VIRAL RNA	Severe acute respiratory syndrome coronavirus 2	Homo sapiens	ILLUMINA	2020-04-16	United Kingdom	Europe	15	5095.51	7976	0.833829	152371167
ERR4462914	PRJEB37886	AMPLICON	SAMEA7189659	ERX4403285	COG-UK/CAMB-83CD4	Illumina NovaSeq 6000	PAIRED	PCR	VIRAL RNA	Severe acute respiratory syndrome coronavirus 2	Homo sapiens	ILLUMINA	2020-04-15	United Kingdom	Europe	24	4899.75	7720	0.810287	146517240
ERR4462915	PRJEB37886	AMPLICON	SAMEA7189660	ERX4403286	COG-UK/CAMB-83C01	Illumina NovaSeq 6000	PAIRED	PCR	VIRAL RNA	Severe acute respiratory syndrome coronavirus 2	Homo sapiens	ILLUMINA	2020-04-15	United Kingdom	Europe	36	2754.99	1919	0.796174	82382485
ERR4462916	PRJEB37886	AMPLICON	SAMEA7189661	ERX4403287	COG-UK/CAMB-82E84	Illumina NovaSeq 6000	PAIRED	PCR	VIRAL RNA	Severe acute respiratory syndrome coronavirus 2	Homo sapiens	ILLUMINA	2020-04-14	United Kingdom	Europe	18	5152.26	7988	0.875096	154068180
ERR4462917	PRJEB37886	AMPLICON	SAMEA7189662	ERX4403288	COG-UK/CAMB-83C89	Illumina NovaSeq 6000	PAIRED	PCR	VIRAL RNA	Severe acute respiratory syndrome coronavirus 2	Homo sapiens	ILLUMINA	2020-04-16	United Kingdom	Europe	133	3608.7	3018	0.867973	107911055
ERR4462918	PRJEB37886	AMPLICON	SAMEA7189663	ERX4403289	COG-UK/CAMB-83ABC	Illumina NovaSeq 6000	PAIRED	PCR	VIRAL RNA	Severe acute respiratory syndrome coronavirus 2	Homo sapiens	ILLUMINA	2020-04-15	United Kingdom	Europe	23	5131.22	7990	0.835769	153438956
ERR4462919	PRJEB37886	AMPLICON	SAMEA7189664	ERX4403290	COG-UK/CAMB-82EFD	Illumina NovaSeq 6000	PAIRED	PCR	VIRAL RNA	Severe acute respiratory syndrome coronavirus 2	Homo sapiens	ILLUMINA	2020-04-13	United Kingdom	Europe	17	4966.84	7865	0.833161	148523365
ERR4462920	PRJEB37886	AMPLICON	SAMEA7189665	ERX4403291	COG-UK/CAMB-83A8F	Illumina NovaSeq 6000	PAIRED	PCR	VIRAL RNA	Severe acute respiratory syndrome coronavirus 2	Homo sapiens	ILLUMINA	2020-04-16	United Kingdom	Europe	15	4856.54	7425	0.822158	145225264
ERR4462921	PRJEB37886	AMPLICON	SAMEA7189666	ERX4403292	COG-UK/CAMB-83B22	Illumina NovaSeq 6000	PAIRED	PCR	VIRAL RNA	Severe acute respiratory syndrome coronavirus 2	Homo sapiens	ILLUMINA	2020-04-15	United Kingdom	Europe	101	4463.03	5081	0.825335	133458100
ERR4462922	PRJEB37886	AMPLICON	SAMEA7189667	ERX4403293	COG-UK/CAMB-82F36	Illumina NovaSeq 6000	PAIRED	PCR	VIRAL RNA	Severe acute respiratory syndrome coronavirus 2	Homo sapiens	ILLUMINA	2020-04-12	United Kingdom	Europe	20	5193.13	7992	0.874528	155290143
ERR4462923	PRJEB37886	AMPLICON	SAMEA7189668	ERX4403294	COG-UK/CAMB-839FB	Illumina NovaSeq 6000	PAIRED	PCR	VIRAL RNA	Severe acute respiratory syndrome coronavirus 2	Homo sapiens	ILLUMINA	2020-04-16	United Kingdom	Europe	16	4984.54	7919	0.824967	149052828
ERR4462924	PRJEB37886	AMPLICON	SAMEA7189669	ERX4403295	COG-UK/CAMB-82F81	Illumina NovaSeq 6000	PAIRED	PCR	VIRAL RNA	Severe acute respiratory syndrome coronavirus 2	Homo sapiens	ILLUMINA	2020-04-13	United Kingdom	Europe	23	4820.18	7191	0.820821	144137951
ERR4462925	PRJEB37886	AMPLICON	SAMEA7189670	ERX4403296	COG-UK/CAMB-83B6E	Illumina NovaSeq 6000	PAIRED	PCR	VIRAL RNA	Severe acute respiratory syndrome coronavirus 2	Homo sapiens	ILLUMINA	2020-04-15	United Kingdom	Europe	45	4389.88	4658	0.839381	131270525
ERR4462926	PRJEB37886	AMPLICON	SAMEA7189671	ERX4403297	COG-UK/CAMB-839CE	Illumina NovaSeq 6000	PAIRED	PCR	VIRAL RNA	Severe acute respiratory syndrome coronavirus 2	Homo sapiens	ILLUMINA	2020-04-15	United Kingdom	Europe	37	4869.1	7477	0.815838	145600802
ERR4462927	PRJEB37886	AMPLICON	SAMEA7189672	ERX4403298	COG-UK/CAMB-83AAD	Illumina NovaSeq 6000	PAIRED	PCR	VIRAL RNA	Severe acute respiratory syndrome coronavirus 2	Homo sapiens	ILLUMINA	2020-04-15	United Kingdom	Europe	27	4618.74	5856	0.820219	138114321
ERR4462928	PRJEB37886	AMPLICON	SAMEA7189673	ERX4403299	COG-UK/CAMB-83CB6	Illumina NovaSeq 6000	PAIRED	PCR	VIRAL RNA	Severe acute respiratory syndrome coronavirus 2	Homo sapiens	ILLUMINA	2020-04-15	United Kingdom	Europe	16	5014.28	7919	0.843126	149941930
ERR4462929	PRJEB37886	AMPLICON	SAMEA7189674	ERX4403300	COG-UK/CAMB-83ADA	Illumina NovaSeq 6000	PAIRED	PCR	VIRAL RNA	Severe acute respiratory syndrome coronavirus 2	Homo sapiens	ILLUMINA	2020-04-15	United Kingdom	Europe	64	4533.73	5048	0.824165	135572067
ERR4462930	PRJEB37886	AMPLICON	SAMEA7189675	ERX4403301	COG-UK/CAMB-82FCD	Illumina NovaSeq 6000	PAIRED	PCR	VIRAL RNA	Severe acute respiratory syndrome coronavirus 2	Homo sapiens	ILLUMINA	2020-04-13	United Kingdom	Europe	16	5137.88	7988	0.849146	153638167
ERR4462931	PRJEB37886	AMPLICON	SAMEA7189676	ERX4403302	COG-UK/CAMB-83AF8	Illumina NovaSeq 6000	PAIRED	PCR	VIRAL RNA	Severe acute respiratory syndrome coronavirus 2	Homo sapiens	ILLUMINA	2020-04-16	United Kingdom	Europe	14	5202.55	7995	0.857238	155571888
ERR4462932	PRJEB37886	AMPLICON	SAMEA7189677	ERX4403303	COG-UK/CAMB-83BE6	Illumina NovaSeq 6000	PAIRED	PCR	VIRAL RNA	Severe acute respiratory syndrome coronavirus 2	Homo sapiens	ILLUMINA	2020-04-16	United Kingdom	Europe	19	4939.01	7722	0.831355	147691178
ERR4462933	PRJEB37886	AMPLICON	SAMEA7189678	ERX4403304	COG-UK/CAMB-83BB9	Illumina NovaSeq 6000	PAIRED	PCR	VIRAL RNA	Severe acute respiratory syndrome coronavirus 2	Homo sapiens	ILLUMINA	2020-04-16	United Kingdom	Europe	13	5112.04	7977	0.843828	152865328
ERR4462934	PRJEB37886	AMPLICON	SAMEA7189679	ERX4403305	COG-UK/CAMB-83BAA	Illumina NovaSeq 6000	PAIRED	PCR	VIRAL RNA	Severe acute respiratory syndrome coronavirus 2	Homo sapiens	ILLUMINA	2020-04-16	United Kingdom	Europe	64	4291.39	4367	0.876233	128325396
ERR4462935	PRJEB37886	AMPLICON	SAMEA7189680	ERX4403306	COG-UK/CAMB-82E57	Illumina NovaSeq 6000	PAIRED	PCR	VIRAL RNA	Severe acute respiratory syndrome coronavirus 2	Homo sapiens	ILLUMINA	2020-04-14	United Kingdom	Europe	38	2445.04	1507	0.827041	73114177
ERR4462936	PRJEB37886	AMPLICON	SAMEA7189681	ERX4403307	COG-UK/CAMB-82E66	Illumina NovaSeq 6000	PAIRED	PCR	VIRAL RNA	Severe acute respiratory syndrome coronavirus 2	Homo sapiens	ILLUMINA	2020-04-14	United Kingdom	Europe	15	5163.37	7972	0.922951	154400375
ERR4462937	PRJEB37886	AMPLICON	SAMEA7189682	ERX4403308	COG-UK/CAMB-83ACB	Illumina NovaSeq 6000	PAIRED	PCR	VIRAL RNA	Severe acute respiratory syndrome coronavirus 2	Homo sapiens	ILLUMINA	2020-04-15	United Kingdom	Europe	19	5110.92	7984	0.859914	152831975
ERR4462938	PRJEB37886	AMPLICON	SAMEA7189683	ERX4403309	COG-UK/CAMB-8390A	Illumina NovaSeq 6000	PAIRED	PCR	VIRAL RNA	Severe acute respiratory syndrome coronavirus 2	Homo sapiens	ILLUMINA	2020-04-16	United Kingdom	Europe	21	5187.25	7994	0.844464	155114358
ERR4462939	PRJEB37886	AMPLICON	SAMEA7189684	ERX4403310	COG-UK/CAMB-83BC8	Illumina NovaSeq 6000	PAIRED	PCR	VIRAL RNA	Severe acute respiratory syndrome coronavirus 2	Homo sapiens	ILLUMINA	2020-04-15	United Kingdom	Europe	36	4478.02	5219	0.83092	133906338
ERR4462940	PRJEB37886	AMPLICON	SAMEA7189685	ERX4403311	COG-UK/CAMB-83C98	Illumina NovaSeq 6000	PAIRED	PCR	VIRAL RNA	Severe acute respiratory syndrome coronavirus 2	Homo sapiens	ILLUMINA	2020-04-15	United Kingdom	Europe	18	5122.45	7983	0.874327	153176583
ERR4462941	PRJEB37886	AMPLICON	SAMEA7189686	ERX4403312	COG-UK/CAMB-83928	Illumina NovaSeq 6000	PAIRED	PCR	VIRAL RNA	Severe acute respiratory syndrome coronavirus 2	Homo sapiens	ILLUMINA	2020-04-16	United Kingdom	Europe	23	5027.05	7964	0.852022	150323938
ERR4462942	PRJEB37886	AMPLICON	SAMEA7189687	ERX4403313	COG-UK/CAMB-83C7A	Illumina NovaSeq 6000	PAIRED	PCR	VIRAL RNA	Severe acute respiratory syndrome coronavirus 2	Homo sapiens	ILLUMINA	2020-04-15	United Kingdom	Europe	54	2689.32	1680	0.777347	80418757
ERR4462943	PRJEB37886	AMPLICON	SAMEA7189688	ERX4403314	COG-UK/CAMB-83CA7	Illumina NovaSeq 6000	PAIRED	PCR	VIRAL RNA	Severe acute respiratory syndrome coronavirus 2	Homo sapiens	ILLUMINA	2020-04-16	United Kingdom	Europe	22	5101.08	7952	0.887068	152537578
ERR4462944	PRJEB37886	AMPLICON	SAMEA7189689	ERX4403315	COG-UK/CAMB-82E75	Illumina NovaSeq 6000	PAIRED	PCR	VIRAL RNA	Severe acute respiratory syndrome coronavirus 2	Homo sapiens	ILLUMINA	2020-04-12	United Kingdom	Europe	16	4852.2	7808	0.787379	145095428
ERR4462945	PRJEB37886	AMPLICON	SAMEA7189690	ERX4403316	COG-UK/CAMB-83A52	Illumina NovaSeq 6000	PAIRED	PCR	VIRAL RNA	Severe acute respiratory syndrome coronavirus 2	Homo sapiens	ILLUMINA	2020-04-16	United Kingdom	Europe	73	4203.46	4137	0.854764	125696139
ERR4462946	PRJEB37886	AMPLICON	SAMEA7189691	ERX4403317	COG-UK/CAMB-82EC0	Illumina NovaSeq 6000	PAIRED	PCR	VIRAL RNA	Severe acute respiratory syndrome coronavirus 2	Homo sapiens	ILLUMINA	2020-04-14	United Kingdom	Europe	20	5235.43	7978	0.953684	156555154
ERR4462947	PRJEB37886	AMPLICON	SAMEA7189692	ERX4403318	COG-UK/CAMB-82E93	Illumina NovaSeq 6000	PAIRED	PCR	VIRAL RNA	Severe acute respiratory syndrome coronavirus 2	Homo sapiens	ILLUMINA	2020-04-12	United Kingdom	Europe	76	4525.02	4962	0.865565	135311798
ERR4462948	PRJEB37886	AMPLICON	SAMEA7189693	ERX4403319	COG-UK/CAMB-83C2F	Illumina NovaSeq 6000	PAIRED	PCR	VIRAL RNA	Severe acute respiratory syndrome coronavirus 2	Homo sapiens	ILLUMINA	2020-04-16	United Kingdom	Europe	18	4910.99	7656	0.8247	146853340
ERR4462949	PRJEB37886	AMPLICON	SAMEA7189694	ERX4403320	COG-UK/CAMB-83C5C	Illumina NovaSeq 6000	PAIRED	PCR	VIRAL RNA	Severe acute respiratory syndrome coronavirus 2	Homo sapiens	ILLUMINA	2020-04-15	United Kingdom	Europe	64	4593.44	5560	0.825803	137357545
ERR4462950	PRJEB37886	AMPLICON	SAMEA7189695	ERX4403321	COG-UK/CAMB-83982	Illumina NovaSeq 6000	PAIRED	PCR	VIRAL RNA	Severe acute respiratory syndrome coronavirus 2	Homo sapiens	ILLUMINA	2020-04-15	United Kingdom	Europe	36	3734.88	3346	0.887403	111684101
ERR4462951	PRJEB37886	AMPLICON	SAMEA7189696	ERX4403322	COG-UK/CAMB-83BF5	Illumina NovaSeq 6000	PAIRED	PCR	VIRAL RNA	Severe acute respiratory syndrome coronavirus 2	Homo sapiens	ILLUMINA	2020-04-16	United Kingdom	Europe	16	4948.06	7829	0.81333	147961704
ERR4462952	PRJEB37886	AMPLICON	SAMEA7189697	ERX4403323	COG-UK/CAMB-83A70	Illumina NovaSeq 6000	PAIRED	PCR	VIRAL RNA	Severe acute respiratory syndrome coronavirus 2	Homo sapiens	ILLUMINA	2020-04-15	United Kingdom	Europe	26	4659.35	5821	0.816172	139328602
ERR4462953	PRJEB37886	AMPLICON	SAMEA7189698	ERX4403324	COG-UK/CAMB-82F18	Illumina NovaSeq 6000	PAIRED	PCR	VIRAL RNA	Severe acute respiratory syndrome coronavirus 2	Homo sapiens	ILLUMINA	2020-04-13	United Kingdom	Europe	13	4931.63	7808	0.830184	147470464
ERR4462954	PRJEB37886	AMPLICON	SAMEA7189699	ERX4403325	COG-UK/CAMB-82EEE	Illumina NovaSeq 6000	PAIRED	PCR	VIRAL RNA	Severe acute respiratory syndrome coronavirus 2	Homo sapiens	ILLUMINA	2020-04-14	United Kingdom	Europe	21	5194.35	7992	0.887737	155326709
ERR4462955	PRJEB37886	AMPLICON	SAMEA7189700	ERX4403326	COG-UK/CAMB-83B04	Illumina NovaSeq 6000	PAIRED	PCR	VIRAL RNA	Severe acute respiratory syndrome coronavirus 2	Homo sapiens	ILLUMINA	2020-04-15	United Kingdom	Europe	24	5025.04	7962	0.830887	150263778
ERR4462956	PRJEB37886	AMPLICON	SAMEA7189701	ERX4403327	COG-UK/CAMB-83AE9	Illumina NovaSeq 6000	PAIRED	PCR	VIRAL RNA	Severe acute respiratory syndrome coronavirus 2	Homo sapiens	ILLUMINA	2020-04-15	United Kingdom	Europe	117	3038.34	2181	0.865231	90855474
ERR4462957	PRJEB37886	AMPLICON	SAMEA7189702	ERX4403328	COG-UK/CAMB-82F09	Illumina NovaSeq 6000	PAIRED	PCR	VIRAL RNA	Severe acute respiratory syndrome coronavirus 2	Homo sapiens	ILLUMINA	2020-04-12	United Kingdom	Europe	16	5079.8	7980	0.854128	151901320
ERR4462958	PRJEB37886	AMPLICON	SAMEA7189703	ERX4403329	COG-UK/CAMB-838D0	Illumina NovaSeq 6000	PAIRED	PCR	VIRAL RNA	Severe acute respiratory syndrome coronavirus 2	Homo sapiens	ILLUMINA	2020-04-15	United Kingdom	Europe	42	2069.58	889	0.791927	61886734
ERR4462959	PRJEB37886	AMPLICON	SAMEA7189704	ERX4403330	COG-UK/CAMB-82F63	Illumina NovaSeq 6000	PAIRED	PCR	VIRAL RNA	Severe acute respiratory syndrome coronavirus 2	Homo sapiens	ILLUMINA	2020-04-12	United Kingdom	Europe	18	5134.28	7986	0.874394	153530244
ERR4462960	PRJEB37886	AMPLICON	SAMEA7189705	ERX4403331	COG-UK/CAMB-83BD7	Illumina NovaSeq 6000	PAIRED	PCR	VIRAL RNA	Severe acute respiratory syndrome coronavirus 2	Homo sapiens	ILLUMINA	2020-04-16	United Kingdom	Europe	15	5100.61	7973	0.837608	152523548
ERR4462961	PRJEB37886	AMPLICON	SAMEA7189706	ERX4403332	COG-UK/CAMB-839DD	Illumina NovaSeq 6000	PAIRED	PCR	VIRAL RNA	Severe acute respiratory syndrome coronavirus 2	Homo sapiens	ILLUMINA	2020-04-16	United Kingdom	Europe	17	5007.77	7928	0.828512	149747337
ERR4462962	PRJEB37886	AMPLICON	SAMEA7189707	ERX4403333	COG-UK/CAMB-83B40	Illumina NovaSeq 6000	PAIRED	PCR	VIRAL RNA	Severe acute respiratory syndrome coronavirus 2	Homo sapiens	ILLUMINA	2020-04-16	United Kingdom	Europe	48	2707.68	1888	0.854195	80967723
ERR4462963	PRJEB37886	AMPLICON	SAMEA7189708	ERX4403334	COG-UK/CAMB-83CC5	Illumina NovaSeq 6000	PAIRED	PCR	VIRAL RNA	Severe acute respiratory syndrome coronavirus 2	Homo sapiens	ILLUMINA	2020-04-16	United Kingdom	Europe	79	4463.49	4592	0.857974	133471866
ERR4462964	PRJEB37886	AMPLICON	SAMEA7189709	ERX4403335	COG-UK/CAMB-83CE3	Illumina NovaSeq 6000	PAIRED	PCR	VIRAL RNA	Severe acute respiratory syndrome coronavirus 2	Homo sapiens	ILLUMINA	2020-04-16	United Kingdom	Europe	15	5286.06	7986	0.977895	158068995
ERR4462965	PRJEB37886	AMPLICON	SAMEA7189710	ERX4403336	COG-UK/CAMB-82FAF	Illumina NovaSeq 6000	PAIRED	PCR	VIRAL RNA	Severe acute respiratory syndrome coronavirus 2	Homo sapiens	ILLUMINA	2020-04-10	United Kingdom	Europe	24	5055.64	7958	0.88359	151178804
ERR4462966	PRJEB37886	AMPLICON	SAMEA7189711	ERX4403337	COG-UK/CAMB-83C4D	Illumina NovaSeq 6000	PAIRED	PCR	VIRAL RNA	Severe acute respiratory syndrome coronavirus 2	Homo sapiens	ILLUMINA	2020-04-16	United Kingdom	Europe	12	5122	7949	0.891282	153163018
ERR4462967	PRJEB37886	AMPLICON	SAMEA7189712	ERX4403338	COG-UK/CAMB-83C10	Illumina NovaSeq 6000	PAIRED	PCR	VIRAL RNA	Severe acute respiratory syndrome coronavirus 2	Homo sapiens	ILLUMINA	2020-04-16	United Kingdom	Europe	14	4936.41	7567	0.817209	147613404
ERR4462968	PRJEB37886	AMPLICON	SAMEA7189713	ERX4403339	COG-UK/CAMB-83C3E	Illumina NovaSeq 6000	PAIRED	PCR	VIRAL RNA	Severe acute respiratory syndrome coronavirus 2	Homo sapiens	ILLUMINA	2020-04-16	United Kingdom	Europe	21	5076.48	7964	0.856703	151801862
ERR4462969	PRJEB37886	AMPLICON	SAMEA7189714	ERX4403340	COG-UK/CAMB-83A25	Illumina NovaSeq 6000	PAIRED	PCR	VIRAL RNA	Severe acute respiratory syndrome coronavirus 2	Homo sapiens	ILLUMINA	2020-04-15	United Kingdom	Europe	78	3786.81	3393	0.878206	113237064
ERR4462970	PRJEB37886	AMPLICON	SAMEA7189715	ERX4403341	COG-UK/CAMB-83991	Illumina NovaSeq 6000	PAIRED	PCR	VIRAL RNA	Severe acute respiratory syndrome coronavirus 2	Homo sapiens	ILLUMINA	2020-04-16	United Kingdom	Europe	80	4117.94	3917	0.864495	123138894
ERR4462971	PRJEB37886	AMPLICON	SAMEA7189716	ERX4403342	COG-UK/CAMB-83973	Illumina NovaSeq 6000	PAIRED	PCR	VIRAL RNA	Severe acute respiratory syndrome coronavirus 2	Homo sapiens	ILLUMINA	2020-04-15	United Kingdom	Europe	17	4992.45	7899	0.829683	149289116
ERR4462972	PRJEB37886	AMPLICON	SAMEA7189717	ERX4403343	COG-UK/CAMB-83B7D	Illumina NovaSeq 6000	PAIRED	PCR	VIRAL RNA	Severe acute respiratory syndrome coronavirus 2	Homo sapiens	ILLUMINA	2020-04-16	United Kingdom	Europe	47	3110.11	2593	0.869612	93001760
ERR4462973	PRJEB37886	AMPLICON	SAMEA7189718	ERX4403344	COG-UK/CAMB-83A9E	Illumina NovaSeq 6000	PAIRED	PCR	VIRAL RNA	Severe acute respiratory syndrome coronavirus 2	Homo sapiens	ILLUMINA	2020-04-15	United Kingdom	Europe	19	5149.32	7964	0.89904	153980222
ERR4462974	PRJEB37886	AMPLICON	SAMEA7189719	ERX4403345	COG-UK/CAMB-83B13	Illumina NovaSeq 6000	PAIRED	PCR	VIRAL RNA	Severe acute respiratory syndrome coronavirus 2	Homo sapiens	ILLUMINA	2020-04-15	United Kingdom	Europe	50	3404.08	2546	0.848443	101792279
ERR4462975	PRJEB37886	AMPLICON	SAMEA7189720	ERX4403346	COG-UK/CAMB-82FBE	Illumina NovaSeq 6000	PAIRED	PCR	VIRAL RNA	Severe acute respiratory syndrome coronavirus 2	Homo sapiens	ILLUMINA	2020-04-12	United Kingdom	Europe	18	5098.6	7982	0.87202	152463458
ERR4462976	PRJEB37886	AMPLICON	SAMEA7189721	ERX4403347	COG-UK/CAMB-83A43	Illumina NovaSeq 6000	PAIRED	PCR	VIRAL RNA	Severe acute respiratory syndrome coronavirus 2	Homo sapiens	ILLUMINA	2020-04-15	United Kingdom	Europe	45	2724.67	1718	0.836638	81475809
ERR4462977	PRJEB37886	AMPLICON	SAMEA7189722	ERX4403348	COG-UK/CAMB-83937	Illumina NovaSeq 6000	PAIRED	PCR	VIRAL RNA	Severe acute respiratory syndrome coronavirus 2	Homo sapiens	ILLUMINA	2020-04-15	United Kingdom	Europe	27	4563.6	5321	0.82791	136465471
ERR4462978	PRJEB37886	AMPLICON	SAMEA7189723	ERX4403349	COG-UK/NIRE-FACBA	Illumina NovaSeq 6000	PAIRED	PCR	VIRAL RNA	Severe acute respiratory syndrome coronavirus 2	Homo sapiens	ILLUMINA	2020-04-15	United Kingdom	Europe	18	4570.58	5045	0.811725	136674126
ERR4462979	PRJEB37886	AMPLICON	SAMEA7189724	ERX4403350	COG-UK/NIRE-FA6E9	Illumina NovaSeq 6000	PAIRED	PCR	VIRAL RNA	Severe acute respiratory syndrome coronavirus 2	Homo sapiens	ILLUMINA	2020-04-06	United Kingdom	Europe	15	4782.79	6574	0.802394	143019794
ERR4462980	PRJEB37886	AMPLICON	SAMEA7189725	ERX4403351	COG-UK/NIRE-FA625	Illumina NovaSeq 6000	PAIRED	PCR	VIRAL RNA	Severe acute respiratory syndrome coronavirus 2	Homo sapiens	ILLUMINA	2020-04-06	United Kingdom	Europe	23	4273.56	4161	0.836572	127792228
ERR4462981	PRJEB37886	AMPLICON	SAMEA7189726	ERX4403352	COG-UK/NIRE-FBF38	Illumina NovaSeq 6000	PAIRED	PCR	VIRAL RNA	Severe acute respiratory syndrome coronavirus 2	Homo sapiens	ILLUMINA	2020-04-10	United Kingdom	Europe	17	5047.31	7980	0.839949	150929829
ERR4462982	PRJEB37886	AMPLICON	SAMEA7189727	ERX4403353	COG-UK/NIRE-FBF65	Illumina NovaSeq 6000	PAIRED	PCR	VIRAL RNA	Severe acute respiratory syndrome coronavirus 2	Homo sapiens	ILLUMINA	2020-04-11	United Kingdom	Europe	49	3935.61	3746	0.864863	117686403
ERR4462983	PRJEB37886	AMPLICON	SAMEA7189728	ERX4403354	COG-UK/NIRE-FA68F	Illumina NovaSeq 6000	PAIRED	PCR	VIRAL RNA	Severe acute respiratory syndrome coronavirus 2	Homo sapiens	ILLUMINA	2020-04-06	United Kingdom	Europe	52	3407.54	2308	0.814233	101895572
ERR4462984	PRJEB37886	AMPLICON	SAMEA7189729	ERX4403355	COG-UK/NIRE-FCBD9	Illumina NovaSeq 6000	PAIRED	PCR	VIRAL RNA	Severe acute respiratory syndrome coronavirus 2	Homo sapiens	ILLUMINA	2020-04-22	United Kingdom	Europe	35	2898.24	1863	0.795706	86666164
ERR4462985	PRJEB37886	AMPLICON	SAMEA7189730	ERX4403356	COG-UK/NIRE-FC7A8	Illumina NovaSeq 6000	PAIRED	PCR	VIRAL RNA	Severe acute respiratory syndrome coronavirus 2	Homo sapiens	ILLUMINA	2020-04-21	United Kingdom	Europe	43	2201.86	1065	0.769187	65842141
ERR4462986	PRJEB37886	AMPLICON	SAMEA7189731	ERX4403357	COG-UK/NIRE-FBA64	Illumina NovaSeq 6000	PAIRED	PCR	VIRAL RNA	Severe acute respiratory syndrome coronavirus 2	Homo sapiens	ILLUMINA	2020-04-11	United Kingdom	Europe	16	4945.96	7905	0.831321	147898900
ERR4462987	PRJEB37886	AMPLICON	SAMEA7189732	ERX4403358	COG-UK/NIRE-FC993	Illumina NovaSeq 6000	PAIRED	PCR	VIRAL RNA	Severe acute respiratory syndrome coronavirus 2	Homo sapiens	ILLUMINA	2020-04-22	United Kingdom	Europe	14	4741.59	6699	0.818981	141787896
ERR4462988	PRJEB37886	AMPLICON	SAMEA7189733	ERX4403359	COG-UK/NIRE-FC22F	Illumina NovaSeq 6000	PAIRED	PCR	VIRAL RNA	Severe acute respiratory syndrome coronavirus 2	Homo sapiens	ILLUMINA	2020-04-11	United Kingdom	Europe	16	4839.59	7180	0.815738	144718202
ERR4462989	PRJEB37886	AMPLICON	SAMEA7189734	ERX4403360	COG-UK/NIRE-FC2C5	Illumina NovaSeq 6000	PAIRED	PCR	VIRAL RNA	Severe acute respiratory syndrome coronavirus 2	Homo sapiens	ILLUMINA	2020-04-13	United Kingdom	Europe	27	4471.34	5456	0.816306	133706442
ERR4462990	PRJEB37886	AMPLICON	SAMEA7189735	ERX4403361	COG-UK/NIRE-FA643	Illumina NovaSeq 6000	PAIRED	PCR	VIRAL RNA	Severe acute respiratory syndrome coronavirus 2	Homo sapiens	ILLUMINA	2020-04-06	United Kingdom	Europe	14	4919.63	7902	0.792462	147111753
ERR4462991	PRJEB37886	AMPLICON	SAMEA7189736	ERX4403362	COG-UK/NIRE-FC1AA	Illumina NovaSeq 6000	PAIRED	PCR	VIRAL RNA	Severe acute respiratory syndrome coronavirus 2	Homo sapiens	ILLUMINA	2020-04-13	United Kingdom	Europe	103	2099.73	824	0.73491	62788110
ERR4462992	PRJEB37886	AMPLICON	SAMEA7189737	ERX4403363	COG-UK/NIRE-FA7AA	Illumina NovaSeq 6000	PAIRED	PCR	VIRAL RNA	Severe acute respiratory syndrome coronavirus 2	Homo sapiens	ILLUMINA	2020-04-06	United Kingdom	Europe	13	4893.8	7850	0.807344	146339196
ERR4462993	PRJEB37886	AMPLICON	SAMEA7189738	ERX4403364	COG-UK/NIRE-FC9EE	Illumina NovaSeq 6000	PAIRED	PCR	VIRAL RNA	Severe acute respiratory syndrome coronavirus 2	Homo sapiens	ILLUMINA	2020-04-21	United Kingdom	Europe	55	3879.15	3387	0.859813	115998234
ERR4462994	PRJEB37886	AMPLICON	SAMEA7189739	ERX4403365	COG-UK/NIRE-FC948	Illumina NovaSeq 6000	PAIRED	PCR	VIRAL RNA	Severe acute respiratory syndrome coronavirus 2	Homo sapiens	ILLUMINA	2020-04-22	United Kingdom	Europe	13	4875.92	7179	0.818614	145804579
ERR4462995	PRJEB37886	AMPLICON	SAMEA7189740	ERX4403366	COG-UK/NIRE-FC465	Illumina NovaSeq 6000	PAIRED	PCR	VIRAL RNA	Severe acute respiratory syndrome coronavirus 2	Homo sapiens	ILLUMINA	2020-04-12	United Kingdom	Europe	54	3751.09	3487	0.848744	112168920
ERR4462996	PRJEB37886	AMPLICON	SAMEA7189741	ERX4403367	COG-UK/NIRE-FC90C	Illumina NovaSeq 6000	PAIRED	PCR	VIRAL RNA	Severe acute respiratory syndrome coronavirus 2	Homo sapiens	ILLUMINA	2020-04-22	United Kingdom	Europe	40	2685.44	1747	0.807678	80302584
ERR4462997	PRJEB37886	AMPLICON	SAMEA7189742	ERX4403368	COG-UK/NIRE-FC25C	Illumina NovaSeq 6000	PAIRED	PCR	VIRAL RNA	Severe acute respiratory syndrome coronavirus 2	Homo sapiens	ILLUMINA	2020-04-13	United Kingdom	Europe	20	4354.41	4546	0.809852	130209794
ERR4462998	PRJEB37886	AMPLICON	SAMEA7189743	ERX4403369	COG-UK/NIRE-FC7D5	Illumina NovaSeq 6000	PAIRED	PCR	VIRAL RNA	Severe acute respiratory syndrome coronavirus 2	Homo sapiens	ILLUMINA	2020-04-20	United Kingdom	Europe	35	3411.53	3045	0.817209	102015092
ERR4462999	PRJEB37886	AMPLICON	SAMEA7189744	ERX4403370	COG-UK/NIRE-FC438	Illumina NovaSeq 6000	PAIRED	PCR	VIRAL RNA	Severe acute respiratory syndrome coronavirus 2	Homo sapiens	ILLUMINA	2020-04-12	United Kingdom	Europe	14	4895.37	7749	0.811156	146386259
ERR4463000	PRJEB37886	AMPLICON	SAMEA7189745	ERX4403371	COG-UK/NIRE-FAB17	Illumina NovaSeq 6000	PAIRED	PCR	VIRAL RNA	Severe acute respiratory syndrome coronavirus 2	Homo sapiens	ILLUMINA	2020-04-15	United Kingdom	Europe	13	4796.87	7591	0.813029	143440819
ERR4463001	PRJEB37886	AMPLICON	SAMEA7189746	ERX4403372	COG-UK/NIRE-FBFDE	Illumina NovaSeq 6000	PAIRED	PCR	VIRAL RNA	Severe acute respiratory syndrome coronavirus 2	Homo sapiens	ILLUMINA	2020-04-10	United Kingdom	Europe	16	4752.2	6384	0.820921	142105060
ERR4463002	PRJEB37886	AMPLICON	SAMEA7189747	ERX4403373	COG-UK/NIRE-FAB35	Illumina NovaSeq 6000	PAIRED	PCR	VIRAL RNA	Severe acute respiratory syndrome coronavirus 2	Homo sapiens	ILLUMINA	2020-04-15	United Kingdom	Europe	39	3950.98	3583	0.835067	118146267
ERR4463003	PRJEB37886	AMPLICON	SAMEA7189748	ERX4403374	COG-UK/NIRE-FC8D2	Illumina NovaSeq 6000	PAIRED	PCR	VIRAL RNA	Severe acute respiratory syndrome coronavirus 2	Homo sapiens	ILLUMINA	2020-04-22	United Kingdom	Europe	23	4397.3	4493	0.852088	131492572
ERR4463004	PRJEB37886	AMPLICON	SAMEA7189749	ERX4403375	COG-UK/NIRE-FBF92	Illumina NovaSeq 6000	PAIRED	PCR	VIRAL RNA	Severe acute respiratory syndrome coronavirus 2	Homo sapiens	ILLUMINA	2020-04-10	United Kingdom	Europe	19	4486.19	4858	0.839046	134150581
ERR4463005	PRJEB37886	AMPLICON	SAMEA7189750	ERX4403376	COG-UK/NIRE-FC74E	Illumina NovaSeq 6000	PAIRED	PCR	VIRAL RNA	Severe acute respiratory syndrome coronavirus 2	Homo sapiens	ILLUMINA	2020-04-21	United Kingdom	Europe	17	5107.11	7991	0.858409	152717798
ERR4463006	PRJEB37886	AMPLICON	SAMEA7189751	ERX4403377	COG-UK/NIRE-FA889	Illumina NovaSeq 6000	PAIRED	PCR	VIRAL RNA	Severe acute respiratory syndrome coronavirus 2	Homo sapiens	ILLUMINA	2020-04-15	United Kingdom	Europe	46	2871.99	1602	0.756513	85881260
ERR4463007	PRJEB37886	AMPLICON	SAMEA7189752	ERX4403378	COG-UK/NIRE-FC7C6	Illumina NovaSeq 6000	PAIRED	PCR	VIRAL RNA	Severe acute respiratory syndrome coronavirus 2	Homo sapiens	ILLUMINA	2020-04-19	United Kingdom	Europe	16	4487.33	5029	0.853861	134184562
ERR4463008	PRJEB37886	AMPLICON	SAMEA7189753	ERX4403379	COG-UK/NIRE-FCC5E	Illumina NovaSeq 6000	PAIRED	PCR	VIRAL RNA	Severe acute respiratory syndrome coronavirus 2	Homo sapiens	ILLUMINA	2020-04-22	United Kingdom	Europe	17	4895.2	7765	0.821757	146381195
ERR4463009	PRJEB37886	AMPLICON	SAMEA7189754	ERX4403380	COG-UK/NIRE-FC359	Illumina NovaSeq 6000	PAIRED	PCR	VIRAL RNA	Severe acute respiratory syndrome coronavirus 2	Homo sapiens	ILLUMINA	2020-04-12	United Kingdom	Europe	29	4158.77	4116	0.809718	124359690
ERR4463010	PRJEB37886	AMPLICON	SAMEA7189755	ERX4403381	COG-UK/NIRE-FC91B	Illumina NovaSeq 6000	PAIRED	PCR	VIRAL RNA	Severe acute respiratory syndrome coronavirus 2	Homo sapiens	ILLUMINA	2020-04-22	United Kingdom	Europe	16	4843.98	7173	0.81945	144849521
ERR4463011	PRJEB37886	AMPLICON	SAMEA7189756	ERX4403382	COG-UK/NIRE-FB9EF	Illumina NovaSeq 6000	PAIRED	PCR	VIRAL RNA	Severe acute respiratory syndrome coronavirus 2	Homo sapiens	ILLUMINA	2020-04-11	United Kingdom	Europe	83	2915.56	1370	0.851286	87183880
ERR4463012	PRJEB37886	AMPLICON	SAMEA7189757	ERX4403383	COG-UK/NIRE-FC92A	Illumina NovaSeq 6000	PAIRED	PCR	VIRAL RNA	Severe acute respiratory syndrome coronavirus 2	Homo sapiens	ILLUMINA	2020-04-22	United Kingdom	Europe	44	2967.37	1877	0.823228	88733265
ERR4463013	PRJEB37886	AMPLICON	SAMEA7189758	ERX4403384	COG-UK/NIRE-FC80F	Illumina NovaSeq 6000	PAIRED	PCR	VIRAL RNA	Severe acute respiratory syndrome coronavirus 2	Homo sapiens	ILLUMINA	2020-04-21	United Kingdom	Europe	14	4982.46	7970	0.802428	148990585
ERR4463014	PRJEB37886	AMPLICON	SAMEA7189759	ERX4403385	COG-UK/NIRE-FBE0E	Illumina NovaSeq 6000	PAIRED	PCR	VIRAL RNA	Severe acute respiratory syndrome coronavirus 2	Homo sapiens	ILLUMINA	2020-04-10	United Kingdom	Europe	120	2024.57	1031	0.81139	60540849
ERR4463015	PRJEB37886	AMPLICON	SAMEA7189760	ERX4403386	COG-UK/NIRE-FBDC5	Illumina NovaSeq 6000	PAIRED	PCR	VIRAL RNA	Severe acute respiratory syndrome coronavirus 2	Homo sapiens	ILLUMINA	2020-04-10	United Kingdom	Europe	15	4796.63	7207	0.804301	143433658
ERR4463016	PRJEB37886	AMPLICON	SAMEA7189761	ERX4403387	COG-UK/NIRE-FA661	Illumina NovaSeq 6000	PAIRED	PCR	VIRAL RNA	Severe acute respiratory syndrome coronavirus 2	Homo sapiens	ILLUMINA	2020-04-06	United Kingdom	Europe	13	4943.81	7824	0.782965	147834730
ERR4463017	PRJEB37886	AMPLICON	SAMEA7189762	ERX4403388	COG-UK/NIRE-FAD7B	Illumina NovaSeq 6000	PAIRED	PCR	VIRAL RNA	Severe acute respiratory syndrome coronavirus 2	Homo sapiens	ILLUMINA	2020-04-15	United Kingdom	Europe	40	4056.6	3686	0.830987	121304466
ERR4463018	PRJEB37886	AMPLICON	SAMEA7189763	ERX4403389	COG-UK/NIRE-FA82F	Illumina NovaSeq 6000	PAIRED	PCR	VIRAL RNA	Severe acute respiratory syndrome coronavirus 2	Homo sapiens	ILLUMINA	2020-04-15	United Kingdom	Europe	17	4829.63	7530	0.825268	144420329
ERR4463019	PRJEB37886	AMPLICON	SAMEA7189764	ERX4403390	COG-UK/NIRE-FBD7A	Illumina NovaSeq 6000	PAIRED	PCR	VIRAL RNA	Severe acute respiratory syndrome coronavirus 2	Homo sapiens	ILLUMINA	2020-04-10	United Kingdom	Europe	12	4786.37	6447	0.806374	143126920
ERR4463020	PRJEB37886	AMPLICON	SAMEA7189765	ERX4403391	COG-UK/NIRE-FC429	Illumina NovaSeq 6000	PAIRED	PCR	VIRAL RNA	Severe acute respiratory syndrome coronavirus 2	Homo sapiens	ILLUMINA	2020-04-12	United Kingdom	Europe	68	3411.29	2725	0.842023	102007661
ERR4463021	PRJEB37886	AMPLICON	SAMEA7189766	ERX4403392	COG-UK/NIRE-FC939	Illumina NovaSeq 6000	PAIRED	PCR	VIRAL RNA	Severe acute respiratory syndrome coronavirus 2	Homo sapiens	ILLUMINA	2020-04-22	United Kingdom	Europe	17	4986.03	7953	0.852055	149097208
ERR4463022	PRJEB37886	AMPLICON	SAMEA7189767	ERX4403393	COG-UK/NIRE-FCB33	Illumina NovaSeq 6000	PAIRED	PCR	VIRAL RNA	Severe acute respiratory syndrome coronavirus 2	Homo sapiens	ILLUMINA	2020-04-22	United Kingdom	Europe	15	5083.09	7988	0.864395	151999628
ERR4463023	PRJEB37886	AMPLICON	SAMEA7189768	ERX4403394	COG-UK/NIRE-FC702	Illumina NovaSeq 6000	PAIRED	PCR	VIRAL RNA	Severe acute respiratory syndrome coronavirus 2	Homo sapiens	ILLUMINA	2020-04-21	United Kingdom	Europe	15	4875.38	7862	0.800722	145788362
ERR4463024	PRJEB37886	AMPLICON	SAMEA7189769	ERX4403395	COG-UK/NIRE-FC8A5	Illumina NovaSeq 6000	PAIRED	PCR	VIRAL RNA	Severe acute respiratory syndrome coronavirus 2	Homo sapiens	ILLUMINA	2020-04-21	United Kingdom	Europe	14	4925.6	7686	0.822459	147290112
ERR4463025	PRJEB37886	AMPLICON	SAMEA7189770	ERX4403396	COG-UK/NIRE-FC9B1	Illumina NovaSeq 6000	PAIRED	PCR	VIRAL RNA	Severe acute respiratory syndrome coronavirus 2	Homo sapiens	ILLUMINA	2020-04-21	United Kingdom	Europe	17	4754.31	6794	0.821489	142168085
ERR4463026	PRJEB37886	AMPLICON	SAMEA7189771	ERX4403397	COG-UK/NIRE-FBF0B	Illumina NovaSeq 6000	PAIRED	PCR	VIRAL RNA	Severe acute respiratory syndrome coronavirus 2	Homo sapiens	ILLUMINA	2020-04-11	United Kingdom	Europe	19	4373.55	4625	0.824901	130782239
ERR4463027	PRJEB37886	AMPLICON	SAMEA7189772	ERX4403398	COG-UK/NIRE-FC27A	Illumina NovaSeq 6000	PAIRED	PCR	VIRAL RNA	Severe acute respiratory syndrome coronavirus 2	Homo sapiens	ILLUMINA	2020-04-13	United Kingdom	Europe	21	3970.07	3428	0.834498	118717035
ERR4463028	PRJEB37886	AMPLICON	SAMEA7189773	ERX4403399	COG-UK/NIRE-FBE4A	Illumina NovaSeq 6000	PAIRED	PCR	VIRAL RNA	Severe acute respiratory syndrome coronavirus 2	Homo sapiens	ILLUMINA	2020-04-10	United Kingdom	Europe	50	2672.73	1561	0.803097	79922531
ERR4463029	PRJEB37886	AMPLICON	SAMEA7189774	ERX4403400	COG-UK/NIRE-FC16E	Illumina NovaSeq 6000	PAIRED	PCR	VIRAL RNA	Severe acute respiratory syndrome coronavirus 2	Homo sapiens	ILLUMINA	2020-04-13	United Kingdom	Europe	14	4725.33	6077	0.825569	141301620
ERR4463030	PRJEB37886	AMPLICON	SAMEA7189775	ERX4403401	COG-UK/NIRE-FC4B0	Illumina NovaSeq 6000	PAIRED	PCR	VIRAL RNA	Severe acute respiratory syndrome coronavirus 2	Homo sapiens	ILLUMINA	2020-04-12	United Kingdom	Europe	32	3014.69	1348	0.683042	90148218
ERR4463031	PRJEB37886	AMPLICON	SAMEA7189776	ERX4403402	COG-UK/NIRE-FC887	Illumina NovaSeq 6000	PAIRED	PCR	VIRAL RNA	Severe acute respiratory syndrome coronavirus 2	Homo sapiens	ILLUMINA	2020-04-21	United Kingdom	Europe	42	2047.59	991	0.761562	61229076
ERR4463032	PRJEB37886	AMPLICON	SAMEA7189777	ERX4403403	COG-UK/NIRE-FA76E	Illumina NovaSeq 6000	PAIRED	PCR	VIRAL RNA	Severe acute respiratory syndrome coronavirus 2	Homo sapiens	ILLUMINA	2020-04-06	United Kingdom	Europe	14	4634.83	5918	0.785941	138595295
ERR4463033	PRJEB37886	AMPLICON	SAMEA7189778	ERX4403404	COG-UK/NIRE-FC69C	Illumina NovaSeq 6000	PAIRED	PCR	VIRAL RNA	Severe acute respiratory syndrome coronavirus 2	Homo sapiens	ILLUMINA	2020-04-21	United Kingdom	Europe	17	4709.49	6082	0.828378	140827941
ERR4463034	PRJEB37886	AMPLICON	SAMEA7189779	ERX4403405	COG-UK/NIRE-FC3B3	Illumina NovaSeq 6000	PAIRED	PCR	VIRAL RNA	Severe acute respiratory syndrome coronavirus 2	Homo sapiens	ILLUMINA	2020-04-12	United Kingdom	Europe	70	3489.3	2668	0.819316	104340571
ERR4463035	PRJEB37886	AMPLICON	SAMEA7189780	ERX4403406	COG-UK/NIRE-FC7B7	Illumina NovaSeq 6000	PAIRED	PCR	VIRAL RNA	Severe acute respiratory syndrome coronavirus 2	Homo sapiens	ILLUMINA	2020-04-22	United Kingdom	Europe	8	4941.95	7971	0.801525	147779143
ERR4463036	PRJEB37886	AMPLICON	SAMEA7189781	ERX4403407	COG-UK/NIRE-FC799	Illumina NovaSeq 6000	PAIRED	PCR	VIRAL RNA	Severe acute respiratory syndrome coronavirus 2	Homo sapiens	ILLUMINA	2020-04-22	United Kingdom	Europe	17	4992.18	7983	0.794168	149281194
ERR4463037	PRJEB37886	AMPLICON	SAMEA7189782	ERX4403408	COG-UK/NIRE-FBA28	Illumina NovaSeq 6000	PAIRED	PCR	VIRAL RNA	Severe acute respiratory syndrome coronavirus 2	Homo sapiens	ILLUMINA	2020-04-11	United Kingdom	Europe	14	5003.51	7989	0.796241	149619947
ERR4463038	PRJEB37886	AMPLICON	SAMEA7189783	ERX4403409	COG-UK/NIRE-FBF56	Illumina NovaSeq 6000	PAIRED	PCR	VIRAL RNA	Severe acute respiratory syndrome coronavirus 2	Homo sapiens	ILLUMINA	2020-04-10	United Kingdom	Europe	39	3763.51	3174	0.868475	112540222
ERR4463039	PRJEB37886	AMPLICON	SAMEA7189784	ERX4403410	COG-UK/NIRE-FA801	Illumina NovaSeq 6000	PAIRED	PCR	VIRAL RNA	Severe acute respiratory syndrome coronavirus 2	Homo sapiens	ILLUMINA	2020-04-15	United Kingdom	Europe	21	4759.57	6615	0.794669	142325537
ERR4463040	PRJEB37886	AMPLICON	SAMEA7189785	ERX4403411	COG-UK/NIRE-FBEFF	Illumina NovaSeq 6000	PAIRED	PCR	VIRAL RNA	Severe acute respiratory syndrome coronavirus 2	Homo sapiens	ILLUMINA	2020-04-11	United Kingdom	Europe	58	2944.05	1979	0.843628	88035961
ERR4463041	PRJEB37886	AMPLICON	SAMEA7189786	ERX4403412	COG-UK/NIRE-FAB9F	Illumina NovaSeq 6000	PAIRED	PCR	VIRAL RNA	Severe acute respiratory syndrome coronavirus 2	Homo sapiens	ILLUMINA	2020-04-15	United Kingdom	Europe	97	2430.91	1250	0.786944	72691441
ERR4463042	PRJEB37886	AMPLICON	SAMEA7189787	ERX4403413	COG-UK/NIRE-FC4DE	Illumina NovaSeq 6000	PAIRED	PCR	VIRAL RNA	Severe acute respiratory syndrome coronavirus 2	Homo sapiens	ILLUMINA	2020-04-12	United Kingdom	Europe	49	3890.36	3220	0.809016	116333446
ERR4463043	PRJEB37886	AMPLICON	SAMEA7189788	ERX4403414	COG-UK/NIRE-FBEA4	Illumina NovaSeq 6000	PAIRED	PCR	VIRAL RNA	Severe acute respiratory syndrome coronavirus 2	Homo sapiens	ILLUMINA	2020-04-10	United Kingdom	Europe	25	4154.41	4110	0.819684	124229175
ERR4463044	PRJEB37886	AMPLICON	SAMEA7189789	ERX4403415	COG-UK/NIRE-FC3C2	Illumina NovaSeq 6000	PAIRED	PCR	VIRAL RNA	Severe acute respiratory syndrome coronavirus 2	Homo sapiens	ILLUMINA	2020-04-12	United Kingdom	Europe	46	2451.83	1066	0.791693	73317086
ERR4463045	PRJEB37886	AMPLICON	SAMEA7189790	ERX4403416	COG-UK/NIRE-FC984	Illumina NovaSeq 6000	PAIRED	PCR	VIRAL RNA	Severe acute respiratory syndrome coronavirus 2	Homo sapiens	ILLUMINA	2020-04-22	United Kingdom	Europe	16	4497.23	4780	0.817142	134480579
ERR4463046	PRJEB37886	AMPLICON	SAMEA7189791	ERX4403417	COG-UK/NIRE-FBCD7	Illumina NovaSeq 6000	PAIRED	PCR	VIRAL RNA	Severe acute respiratory syndrome coronavirus 2	Homo sapiens	ILLUMINA	2020-04-10	United Kingdom	Europe	13	4994.18	7963	0.844029	149340933
ERR4463047	PRJEB37886	AMPLICON	SAMEA7189792	ERX4403418	COG-UK/NIRE-FC4CF	Illumina NovaSeq 6000	PAIRED	PCR	VIRAL RNA	Severe acute respiratory syndrome coronavirus 2	Homo sapiens	ILLUMINA	2020-04-12	United Kingdom	Europe	19	4708.02	6163	0.814667	140783838
ERR4463048	PRJEB37886	AMPLICON	SAMEA7189793	ERX4403419	COG-UK/NIRE-FBD5C	Illumina NovaSeq 6000	PAIRED	PCR	VIRAL RNA	Severe acute respiratory syndrome coronavirus 2	Homo sapiens	ILLUMINA	2020-04-10	United Kingdom	Europe	51	3887.41	3362	0.828278	116245206
ERR4463049	PRJEB37886	AMPLICON	SAMEA7189794	ERX4403420	COG-UK/NIRE-FA6CB	Illumina NovaSeq 6000	PAIRED	PCR	VIRAL RNA	Severe acute respiratory syndrome coronavirus 2	Homo sapiens	ILLUMINA	2020-04-06	United Kingdom	Europe	14	4899.89	7814	0.808615	146521482
ERR4463050	PRJEB37886	AMPLICON	SAMEA7189795	ERX4403421	COG-UK/NIRE-FB888	Illumina NovaSeq 6000	PAIRED	PCR	VIRAL RNA	Severe acute respiratory syndrome coronavirus 2	Homo sapiens	ILLUMINA	2020-04-15	United Kingdom	Europe	16	4619.06	5611	0.803632	138123781
ERR4463051	PRJEB37886	AMPLICON	SAMEA7189796	ERX4403422	COG-UK/NIRE-FA6AD	Illumina NovaSeq 6000	PAIRED	PCR	VIRAL RNA	Severe acute respiratory syndrome coronavirus 2	Homo sapiens	ILLUMINA	2020-04-06	United Kingdom	Europe	46	2591.52	1715	0.828479	77494245
ERR4463052	PRJEB37886	AMPLICON	SAMEA7189797	ERX4403423	COG-UK/NIRE-FC6D8	Illumina NovaSeq 6000	PAIRED	PCR	VIRAL RNA	Severe acute respiratory syndrome coronavirus 2	Homo sapiens	ILLUMINA	2020-04-21	United Kingdom	Europe	18	4462.91	4717	0.825302	133454414
ERR4463053	PRJEB37886	AMPLICON	SAMEA7189798	ERX4403424	COG-UK/NIRE-FAC7E	Illumina NovaSeq 6000	PAIRED	PCR	VIRAL RNA	Severe acute respiratory syndrome coronavirus 2	Homo sapiens	ILLUMINA	2020-04-15	United Kingdom	Europe	14	4786.12	6932	0.809986	143119212
ERR4463054	PRJEB37886	AMPLICON	SAMEA7189799	ERX4403425	COG-UK/NIRE-FC30E	Illumina NovaSeq 6000	PAIRED	PCR	VIRAL RNA	Severe acute respiratory syndrome coronavirus 2	Homo sapiens	ILLUMINA	2020-04-13	United Kingdom	Europe	27	3763.35	2520	0.817644	112535589
ERR4463055	PRJEB37886	AMPLICON	SAMEA7189800	ERX4403426	COG-UK/NIRE-FC84B	Illumina NovaSeq 6000	PAIRED	PCR	VIRAL RNA	Severe acute respiratory syndrome coronavirus 2	Homo sapiens	ILLUMINA	2020-04-21	United Kingdom	Europe	83	1456.35	508	0.687991	43549300
ERR4463056	PRJEB37886	AMPLICON	SAMEA7189801	ERX4403427	COG-UK/NIRE-FC9A2	Illumina NovaSeq 6000	PAIRED	PCR	VIRAL RNA	Severe acute respiratory syndrome coronavirus 2	Homo sapiens	ILLUMINA	2020-04-22	United Kingdom	Europe	55	3446.39	2824	0.831856	103057342
ERR4463057	PRJEB37886	AMPLICON	SAMEA7189802	ERX4403428	COG-UK/NIRE-FC24D	Illumina NovaSeq 6000	PAIRED	PCR	VIRAL RNA	Severe acute respiratory syndrome coronavirus 2	Homo sapiens	ILLUMINA	2020-04-10	United Kingdom	Europe	82	3164.93	2119	0.851286	94640874
ERR4463058	PRJEB37886	AMPLICON	SAMEA7189803	ERX4403429	COG-UK/NIRE-FC68D	Illumina NovaSeq 6000	PAIRED	PCR	VIRAL RNA	Severe acute respiratory syndrome coronavirus 2	Homo sapiens	ILLUMINA	2020-04-21	United Kingdom	Europe	32	4039.35	3647	0.859914	120788688
ERR4463059	PRJEB37886	AMPLICON	SAMEA7189804	ERX4403430	COG-UK/NIRE-FACF6	Illumina NovaSeq 6000	PAIRED	PCR	VIRAL RNA	Severe acute respiratory syndrome coronavirus 2	Homo sapiens	ILLUMINA	2020-04-15	United Kingdom	Europe	63	2161.93	1095	0.79905	64648268
ERR4463060	PRJEB37886	AMPLICON	SAMEA7189805	ERX4403431	COG-UK/NIRE-FC8F0	Illumina NovaSeq 6000	PAIRED	PCR	VIRAL RNA	Severe acute respiratory syndrome coronavirus 2	Homo sapiens	ILLUMINA	2020-04-22	United Kingdom	Europe	15	5018.05	7970	0.843594	150054887
ERR4463061	PRJEB37886	AMPLICON	SAMEA7189806	ERX4403432	COG-UK/NIRE-FBFFC	Illumina NovaSeq 6000	PAIRED	PCR	VIRAL RNA	Severe acute respiratory syndrome coronavirus 2	Homo sapiens	ILLUMINA	2020-04-10	United Kingdom	Europe	33	4326.74	4250	0.826539	129382639
ERR4463062	PRJEB37886	AMPLICON	SAMEA7189807	ERX4403433	COG-UK/NIRE-FBF83	Illumina NovaSeq 6000	PAIRED	PCR	VIRAL RNA	Severe acute respiratory syndrome coronavirus 2	Homo sapiens	ILLUMINA	2020-04-11	United Kingdom	Europe	15	4992.29	7985	0.820787	149284437
ERR4463063	PRJEB37886	AMPLICON	SAMEA7189808	ERX4403434	COG-UK/NIRE-FC6BA	Illumina NovaSeq 6000	PAIRED	PCR	VIRAL RNA	Severe acute respiratory syndrome coronavirus 2	Homo sapiens	ILLUMINA	2020-04-21	United Kingdom	Europe	19	5006.36	7986	0.806976	149705266
ERR4463064	PRJEB37886	AMPLICON	SAMEA7189809	ERX4403435	COG-UK/NIRE-FBEC2	Illumina NovaSeq 6000	PAIRED	PCR	VIRAL RNA	Severe acute respiratory syndrome coronavirus 2	Homo sapiens	ILLUMINA	2020-04-10	United Kingdom	Europe	47	2927.54	1988	0.834331	87542233
ERR4463065	PRJEB37886	AMPLICON	SAMEA7189810	ERX4403436	COG-UK/NIRE-FCC30	Illumina NovaSeq 6000	PAIRED	PCR	VIRAL RNA	Severe acute respiratory syndrome coronavirus 2	Homo sapiens	ILLUMINA	2020-04-22	United Kingdom	Europe	25	4185.72	3911	0.828713	125165521
ERR4463066	PRJEB37886	AMPLICON	SAMEA7189811	ERX4403437	COG-UK/NIRE-FC966	Illumina NovaSeq 6000	PAIRED	PCR	VIRAL RNA	Severe acute respiratory syndrome coronavirus 2	Homo sapiens	ILLUMINA	2020-04-22	United Kingdom	Europe	18	4866.52	7555	0.803364	145523613
ERR4463067	PRJEB37886	AMPLICON	SAMEA7189812	ERX4403438	COG-UK/NIRE-FC896	Illumina NovaSeq 6000	PAIRED	PCR	VIRAL RNA	Severe acute respiratory syndrome coronavirus 2	Homo sapiens	ILLUMINA	2020-04-21	United Kingdom	Europe	64	3452.75	2738	0.871719	103247651
ERR4463068	PRJEB37886	AMPLICON	SAMEA7189842	ERX4403439	COG-UK/NIRE-FC878	Illumina NovaSeq 6000	PAIRED	PCR	VIRAL RNA	Severe acute respiratory syndrome coronavirus 2	Homo sapiens	ILLUMINA	2020-04-20	United Kingdom	Europe	49	3437.59	2810	0.865933	102794365
ERR4463070	PRJEB37886	AMPLICON	SAMEA7189843	ERX4403441	COG-UK/CAMB-740E9	Illumina NovaSeq 6000	PAIRED	PCR	VIRAL RNA	Severe acute respiratory syndrome coronavirus 2	Homo sapiens	ILLUMINA	2020-03-19	United Kingdom	Europe	19	4995.32	7916	0.839481	149374987
ERR4463071	PRJEB37886	AMPLICON	SAMEA7189844	ERX4403442	COG-UK/CAMB-74016	Illumina NovaSeq 6000	PAIRED	PCR	VIRAL RNA	Severe acute respiratory syndrome coronavirus 2	Homo sapiens	ILLUMINA	2020-03-18	United Kingdom	Europe	26	5087.7	7977	0.852924	152137353
ERR4463072	PRJEB37886	AMPLICON	SAMEA7189845	ERX4403443	COG-UK/CAMB-73FCF	Illumina NovaSeq 6000	PAIRED	PCR	VIRAL RNA	Severe acute respiratory syndrome coronavirus 2	Homo sapiens	ILLUMINA	2020-03-19	United Kingdom	Europe	16	5133.07	7985	0.869144	153494271
ERR4463073	PRJEB37886	AMPLICON	SAMEA7189846	ERX4403444	COG-UK/CAMB-740F8	Illumina NovaSeq 6000	PAIRED	PCR	VIRAL RNA	Severe acute respiratory syndrome coronavirus 2	Homo sapiens	ILLUMINA	2020-03-19	United Kingdom	Europe	14	4890.56	7199	0.821255	146242313
ERR4463074	PRJEB37886	AMPLICON	SAMEA7189847	ERX4403445	COG-UK/CAMB-740CB	Illumina NovaSeq 6000	PAIRED	PCR	VIRAL RNA	Severe acute respiratory syndrome coronavirus 2	Homo sapiens	ILLUMINA	2020-03-19	United Kingdom	Europe	34	4635.89	5232	0.856369	138627151
ERR4463075	PRJEB37886	AMPLICON	SAMEA7189848	ERX4403446	COG-UK/CAMB-7418C	Illumina NovaSeq 6000	PAIRED	PCR	VIRAL RNA	Severe acute respiratory syndrome coronavirus 2	Homo sapiens	ILLUMINA	2020-03-19	United Kingdom	Europe	19	5038.61	7980	0.813664	150669458
ERR4463076	PRJEB37886	AMPLICON	SAMEA7189849	ERX4403447	COG-UK/CAMB-73F83	Illumina NovaSeq 6000	PAIRED	PCR	VIRAL RNA	Severe acute respiratory syndrome coronavirus 2	Homo sapiens	ILLUMINA	2020-03-18	United Kingdom	Europe	12	5157.71	7977	0.890646	154231121
ERR4463077	PRJEB37886	AMPLICON	SAMEA7189850	ERX4403448	COG-UK/CAMB-73F92	Illumina NovaSeq 6000	PAIRED	PCR	VIRAL RNA	Severe acute respiratory syndrome coronavirus 2	Homo sapiens	ILLUMINA	2020-03-19	United Kingdom	Europe	73	4198.9	4221	0.850951	125559833
ERR4463078	PRJEB37886	AMPLICON	SAMEA7189851	ERX4403449	COG-UK/CAMB-7423E	Illumina NovaSeq 6000	PAIRED	PCR	VIRAL RNA	Severe acute respiratory syndrome coronavirus 2	Homo sapiens	ILLUMINA	2020-03-20	United Kingdom	Europe	14	5214.25	7990	0.930676	155921719
ERR4463079	PRJEB37886	AMPLICON	SAMEA7189852	ERX4403450	COG-UK/CAMB-73E59	Illumina NovaSeq 6000	PAIRED	PCR	VIRAL RNA	Severe acute respiratory syndrome coronavirus 2	Homo sapiens	ILLUMINA	2020-03-20	United Kingdom	Europe	53	4349.47	4382	0.852891	130062134
ERR4463080	PRJEB37886	AMPLICON	SAMEA7189853	ERX4403451	COG-UK/CAMB-74113	Illumina NovaSeq 6000	PAIRED	PCR	VIRAL RNA	Severe acute respiratory syndrome coronavirus 2	Homo sapiens	ILLUMINA	2020-03-20	United Kingdom	Europe	109	4304.75	4247	0.860181	128725022
ERR4463081	PRJEB37886	AMPLICON	SAMEA7185109	ERX4403452	COG-UK/CAMB-758C2	Illumina NovaSeq 6000	PAIRED	PCR	VIRAL RNA	Severe acute respiratory syndrome coronavirus 2	Homo sapiens	ILLUMINA	2020-03-19	United Kingdom	Europe	52	3607.41	3266	0.880045	107872291
ERR4463082	PRJEB37886	AMPLICON	SAMEA7189854	ERX4403453	COG-UK/CAMB-73F1A	Illumina NovaSeq 6000	PAIRED	PCR	VIRAL RNA	Severe acute respiratory syndrome coronavirus 2	Homo sapiens	ILLUMINA	2020-03-20	United Kingdom	Europe	13	5121.81	7972	0.843828	153157611
ERR4463083	PRJEB37886	AMPLICON	SAMEA7189855	ERX4403454	COG-UK/CAMB-73FA1	Illumina NovaSeq 6000	PAIRED	PCR	VIRAL RNA	Severe acute respiratory syndrome coronavirus 2	Homo sapiens	ILLUMINA	2020-03-18	United Kingdom	Europe	14	5096.82	7962	0.850951	152410205
ERR4463084	PRJEB37886	AMPLICON	SAMEA7189856	ERX4403455	COG-UK/CAMB-73E86	Illumina NovaSeq 6000	PAIRED	PCR	VIRAL RNA	Severe acute respiratory syndrome coronavirus 2	Homo sapiens	ILLUMINA	2020-03-19	United Kingdom	Europe	17	5065.52	7957	0.872086	151474138
ERR4463085	PRJEB37886	AMPLICON	SAMEA7189857	ERX4403456	COG-UK/CAMB-7415F	Illumina NovaSeq 6000	PAIRED	PCR	VIRAL RNA	Severe acute respiratory syndrome coronavirus 2	Homo sapiens	ILLUMINA	2020-03-20	United Kingdom	Europe	25	2081.26	925	0.664816	62235924
ERR4463086	PRJEB37886	AMPLICON	SAMEA7189858	ERX4403457	COG-UK/CAMB-741B9	Illumina NovaSeq 6000	PAIRED	PCR	VIRAL RNA	Severe acute respiratory syndrome coronavirus 2	Homo sapiens	ILLUMINA	2020-03-18	United Kingdom	Europe	11	4984.68	7904	0.885563	149056982
ERR4463087	PRJEB37886	AMPLICON	SAMEA7189859	ERX4403458	COG-UK/CAMB-73F65	Illumina NovaSeq 6000	PAIRED	PCR	VIRAL RNA	Severe acute respiratory syndrome coronavirus 2	Homo sapiens	ILLUMINA	2020-03-20	United Kingdom	Europe	27	4810.54	6898	0.847875	143849636
ERR4463088	PRJEB37886	AMPLICON	SAMEA7189860	ERX4403459	COG-UK/CAMB-74210	Illumina NovaSeq 6000	PAIRED	PCR	VIRAL RNA	Severe acute respiratory syndrome coronavirus 2	Homo sapiens	ILLUMINA	2020-03-20	United Kingdom	Europe	19	5192.28	7982	0.921346	155264863
ERR4463089	PRJEB37886	AMPLICON	SAMEA7189861	ERX4403460	COG-UK/CAMB-74043	Illumina NovaSeq 6000	PAIRED	PCR	VIRAL RNA	Severe acute respiratory syndrome coronavirus 2	Homo sapiens	ILLUMINA	2020-03-18	United Kingdom	Europe	15	5233.87	7982	0.963816	156508295
ERR4463090	PRJEB37886	AMPLICON	SAMEA7189862	ERX4403461	COG-UK/CAMB-73F38	Illumina NovaSeq 6000	PAIRED	PCR	VIRAL RNA	Severe acute respiratory syndrome coronavirus 2	Homo sapiens	ILLUMINA	2020-03-20	United Kingdom	Europe	11	5178.38	7989	0.885129	154849006
ERR4463091	PRJEB37886	AMPLICON	SAMEA7189863	ERX4403462	COG-UK/CAMB-73FDE	Illumina NovaSeq 6000	PAIRED	PCR	VIRAL RNA	Severe acute respiratory syndrome coronavirus 2	Homo sapiens	ILLUMINA	2020-03-19	United Kingdom	Europe	16	4956.34	7797	0.844798	148209298
ERR4463092	PRJEB37886	AMPLICON	SAMEA7189864	ERX4403463	COG-UK/CAMB-73EB3	Illumina NovaSeq 6000	PAIRED	PCR	VIRAL RNA	Severe acute respiratory syndrome coronavirus 2	Homo sapiens	ILLUMINA	2020-03-19	United Kingdom	Europe	41	4721.73	6291	0.851687	141193791
ERR4463093	PRJEB37886	AMPLICON	SAMEA7189865	ERX4403464	COG-UK/CAMB-73F29	Illumina NovaSeq 6000	PAIRED	PCR	VIRAL RNA	Severe acute respiratory syndrome coronavirus 2	Homo sapiens	ILLUMINA	2020-03-20	United Kingdom	Europe	13	5007.5	7923	0.84433	149739290
ERR4463094	PRJEB37886	AMPLICON	SAMEA7185152	ERX4403465	COG-UK/CAMB-75868	Illumina NovaSeq 6000	PAIRED	PCR	VIRAL RNA	Severe acute respiratory syndrome coronavirus 2	Homo sapiens	ILLUMINA	2020-03-20	United Kingdom	Europe	29	3536.74	3233	0.878474	105759276
ERR4463095	PRJEB37886	AMPLICON	SAMEA7189866	ERX4403466	COG-UK/CAMB-742A7	Illumina NovaSeq 6000	PAIRED	PCR	VIRAL RNA	Severe acute respiratory syndrome coronavirus 2	Homo sapiens	ILLUMINA	2020-03-17	United Kingdom	Europe	41	2820.94	1804	0.846102	84354663
ERR4463096	PRJEB37886	AMPLICON	SAMEA7189867	ERX4403467	COG-UK/CAMB-73DF2	Illumina NovaSeq 6000	PAIRED	PCR	VIRAL RNA	Severe acute respiratory syndrome coronavirus 2	Homo sapiens	ILLUMINA	2020-03-20	United Kingdom	Europe	32	2968.77	2332	0.797077	88775107
ERR4463097	PRJEB37886	AMPLICON	SAMEA7189868	ERX4403468	COG-UK/CAMB-74122	Illumina NovaSeq 6000	PAIRED	PCR	VIRAL RNA	Severe acute respiratory syndrome coronavirus 2	Homo sapiens	ILLUMINA	2020-03-20	United Kingdom	Europe	37	3210.99	2395	0.846336	96018160
ERR4463098	PRJEB37886	AMPLICON	SAMEA7189869	ERX4403469	COG-UK/CAMB-7419B	Illumina NovaSeq 6000	PAIRED	PCR	VIRAL RNA	Severe acute respiratory syndrome coronavirus 2	Homo sapiens	ILLUMINA	2020-03-18	United Kingdom	Europe	15	4917.1	7521	0.837307	147035996
ERR4463099	PRJEB37886	AMPLICON	SAMEA7189870	ERX4403470	COG-UK/CAMB-740DA	Illumina NovaSeq 6000	PAIRED	PCR	VIRAL RNA	Severe acute respiratory syndrome coronavirus 2	Homo sapiens	ILLUMINA	2020-03-17	United Kingdom	Europe	17	5117.65	7993	0.867672	153033059
ERR4463100	PRJEB37886	AMPLICON	SAMEA7189871	ERX4403471	COG-UK/CAMB-73E1D	Illumina NovaSeq 6000	PAIRED	PCR	VIRAL RNA	Severe acute respiratory syndrome coronavirus 2	Homo sapiens	ILLUMINA	2020-03-18	United Kingdom	Europe	20	4853	6703	0.840618	145119212
ERR4463101	PRJEB37886	AMPLICON	SAMEA7185117	ERX4403472	COG-UK/CAMB-758B3	Illumina NovaSeq 6000	PAIRED	PCR	VIRAL RNA	Severe acute respiratory syndrome coronavirus 2	Homo sapiens	ILLUMINA	2020-03-19	United Kingdom	Europe	14	5056.61	7982	0.843929	151207873
ERR4463102	PRJEB37886	AMPLICON	SAMEA7189872	ERX4403473	COG-UK/CAMB-73F56	Illumina NovaSeq 6000	PAIRED	PCR	VIRAL RNA	Severe acute respiratory syndrome coronavirus 2	Homo sapiens	ILLUMINA	2020-03-20	United Kingdom	Europe	16	4967.59	7937	0.835334	148545940
ERR4463103	PRJEB37886	AMPLICON	SAMEA7189873	ERX4403474	COG-UK/CAMB-74201	Illumina NovaSeq 6000	PAIRED	PCR	VIRAL RNA	Severe acute respiratory syndrome coronavirus 2	Homo sapiens	ILLUMINA	2020-03-20	United Kingdom	Europe	16	5118.17	7988	0.85784	153048642
ERR4463104	PRJEB37886	AMPLICON	SAMEA7189874	ERX4403475	COG-UK/CAMB-74070	Illumina NovaSeq 6000	PAIRED	PCR	VIRAL RNA	Severe acute respiratory syndrome coronavirus 2	Homo sapiens	ILLUMINA	2020-03-17	United Kingdom	Europe	36	3690.52	3158	0.876333	110357701
ERR4463105	PRJEB37886	AMPLICON	SAMEA7189875	ERX4403476	COG-UK/CAMB-73FFC	Illumina NovaSeq 6000	PAIRED	PCR	VIRAL RNA	Severe acute respiratory syndrome coronavirus 2	Homo sapiens	ILLUMINA	2020-03-19	United Kingdom	Europe	16	4873.35	7513	0.822292	145727719
ERR4463106	PRJEB37886	AMPLICON	SAMEA7189876	ERX4403477	COG-UK/CAMB-73E2C	Illumina NovaSeq 6000	PAIRED	PCR	VIRAL RNA	Severe acute respiratory syndrome coronavirus 2	Homo sapiens	ILLUMINA	2020-03-20	United Kingdom	Europe	13	5150.28	7974	0.893322	154008684
ERR4463107	PRJEB37886	AMPLICON	SAMEA7189877	ERX4403478	COG-UK/CAMB-741C8	Illumina NovaSeq 6000	PAIRED	PCR	VIRAL RNA	Severe acute respiratory syndrome coronavirus 2	Homo sapiens	ILLUMINA	2020-03-18	United Kingdom	Europe	14	4867.06	7401	0.837006	145539829
ERR4463108	PRJEB37886	AMPLICON	SAMEA7189878	ERX4403479	COG-UK/CAMB-741E6	Illumina NovaSeq 6000	PAIRED	PCR	VIRAL RNA	Severe acute respiratory syndrome coronavirus 2	Homo sapiens	ILLUMINA	2020-03-20	United Kingdom	Europe	10	5155.48	7987	0.883457	154164186
ERR4463109	PRJEB37886	AMPLICON	SAMEA7189879	ERX4403480	COG-UK/CAMB-741D7	Illumina NovaSeq 6000	PAIRED	PCR	VIRAL RNA	Severe acute respiratory syndrome coronavirus 2	Homo sapiens	ILLUMINA	2020-03-19	United Kingdom	Europe	15	5129.18	7980	0.848811	153377996
ERR4463110	PRJEB37886	AMPLICON	SAMEA7189880	ERX4403481	COG-UK/CAMB-7408F	Illumina NovaSeq 6000	PAIRED	PCR	VIRAL RNA	Severe acute respiratory syndrome coronavirus 2	Homo sapiens	ILLUMINA	2020-03-18	United Kingdom	Europe	13	4926.04	7821	0.834197	147303498
ERR4463111	PRJEB37886	AMPLICON	SAMEA7189881	ERX4403482	COG-UK/CAMB-73E95	Illumina NovaSeq 6000	PAIRED	PCR	VIRAL RNA	Severe acute respiratory syndrome coronavirus 2	Homo sapiens	ILLUMINA	2020-03-18	United Kingdom	Europe	17	5233.8	7987	0.916564	156506303
ERR4463112	PRJEB37886	AMPLICON	SAMEA7189882	ERX4403483	COG-UK/CAMB-73EA4	Illumina NovaSeq 6000	PAIRED	PCR	VIRAL RNA	Severe acute respiratory syndrome coronavirus 2	Homo sapiens	ILLUMINA	2020-03-20	United Kingdom	Europe	108	4452.34	4729	0.867973	133138430
ERR4463113	PRJEB37886	AMPLICON	SAMEA7189883	ERX4403484	COG-UK/CAMB-73F0B	Illumina NovaSeq 6000	PAIRED	PCR	VIRAL RNA	Severe acute respiratory syndrome coronavirus 2	Homo sapiens	ILLUMINA	2020-03-19	United Kingdom	Europe	15	5195.84	7980	0.908538	155371145
ERR4463114	PRJEB37886	AMPLICON	SAMEA7189884	ERX4403485	COG-UK/CAMB-73E3B	Illumina NovaSeq 6000	PAIRED	PCR	VIRAL RNA	Severe acute respiratory syndrome coronavirus 2	Homo sapiens	ILLUMINA	2020-03-19	United Kingdom	Europe	59	4621.47	5401	0.860683	138195960
ERR4463115	PRJEB37886	AMPLICON	SAMEA7189885	ERX4403486	COG-UK/CAMB-7422F	Illumina NovaSeq 6000	PAIRED	PCR	VIRAL RNA	Severe acute respiratory syndrome coronavirus 2	Homo sapiens	ILLUMINA	2020-03-19	United Kingdom	Europe	16	5008.6	7922	0.836806	149772066
ERR4463116	PRJEB37886	AMPLICON	SAMEA7189886	ERX4403487	COG-UK/CAMB-73F74	Illumina NovaSeq 6000	PAIRED	PCR	VIRAL RNA	Severe acute respiratory syndrome coronavirus 2	Homo sapiens	ILLUMINA	2020-03-20	United Kingdom	Europe	13	5086.25	7959	0.860716	152094255
ERR4463117	PRJEB37886	AMPLICON	SAMEA7189887	ERX4403488	COG-UK/CAMB-74104	Illumina NovaSeq 6000	PAIRED	PCR	VIRAL RNA	Severe acute respiratory syndrome coronavirus 2	Homo sapiens	ILLUMINA	2020-03-20	United Kingdom	Europe	26	4748.23	6456	0.838745	141986373
ERR4463118	PRJEB37886	AMPLICON	SAMEA7189888	ERX4403489	COG-UK/CAMB-7425C	Illumina NovaSeq 6000	PAIRED	PCR	VIRAL RNA	Severe acute respiratory syndrome coronavirus 2	Homo sapiens	ILLUMINA	2020-03-19	United Kingdom	Europe	13	4990.23	7868	0.844798	149222725
ERR4463119	PRJEB37886	AMPLICON	SAMEA7189889	ERX4403490	COG-UK/CAMB-74061	Illumina NovaSeq 6000	PAIRED	PCR	VIRAL RNA	Severe acute respiratory syndrome coronavirus 2	Homo sapiens	ILLUMINA	2020-03-18	United Kingdom	Europe	15	5068.79	7938	0.871083	151572027
ERR4463120	PRJEB37886	AMPLICON	SAMEA7189890	ERX4403491	COG-UK/CAMB-73E4A	Illumina NovaSeq 6000	PAIRED	PCR	VIRAL RNA	Severe acute respiratory syndrome coronavirus 2	Homo sapiens	ILLUMINA	2020-03-19	United Kingdom	Europe	11	5097.59	7995	0.811056	152433205
ERR4463121	PRJEB37886	AMPLICON	SAMEA7185115	ERX4403492	COG-UK/CAMB-758A4	Illumina NovaSeq 6000	PAIRED	PCR	VIRAL RNA	Severe acute respiratory syndrome coronavirus 2	Homo sapiens	ILLUMINA	2020-03-20	United Kingdom	Europe	18	5187.9	7992	0.882821	155133839
ERR4463122	PRJEB37886	AMPLICON	SAMEA7189891	ERX4403493	COG-UK/CAMB-74034	Illumina NovaSeq 6000	PAIRED	PCR	VIRAL RNA	Severe acute respiratory syndrome coronavirus 2	Homo sapiens	ILLUMINA	2020-03-19	United Kingdom	Europe	109	4256.15	4340	0.867973	127271537
ERR4463123	PRJEB37886	AMPLICON	SAMEA7189892	ERX4403494	COG-UK/CAMB-73E68	Illumina NovaSeq 6000	PAIRED	PCR	VIRAL RNA	Severe acute respiratory syndrome coronavirus 2	Homo sapiens	ILLUMINA	2020-03-18	United Kingdom	Europe	13	4991.33	7924	0.83908	149255682
ERR4463125	PRJEB37886	AMPLICON	SAMEA7189893	ERX4403496	COG-UK/CAMB-73FB0	Illumina NovaSeq 6000	PAIRED	PCR	VIRAL RNA	Severe acute respiratory syndrome coronavirus 2	Homo sapiens	ILLUMINA	2020-03-19	United Kingdom	Europe	21	5112.42	7971	0.844865	152876788
ERR4463126	PRJEB37886	AMPLICON	SAMEA7189894	ERX4403497	COG-UK/CAMB-73FED	Illumina NovaSeq 6000	PAIRED	PCR	VIRAL RNA	Severe acute respiratory syndrome coronavirus 2	Homo sapiens	ILLUMINA	2020-03-18	United Kingdom	Europe	62	4099.66	3922	0.883022	122592008
ERR4463127	PRJEB37886	AMPLICON	SAMEA7189895	ERX4403498	COG-UK/CAMB-73E77	Illumina NovaSeq 6000	PAIRED	PCR	VIRAL RNA	Severe acute respiratory syndrome coronavirus 2	Homo sapiens	ILLUMINA	2020-03-19	United Kingdom	Europe	19	5155.36	7990	0.871384	154160803
ERR4463128	PRJEB37886	AMPLICON	SAMEA7189896	ERX4403499	COG-UK/CAMB-74007	Illumina NovaSeq 6000	PAIRED	PCR	VIRAL RNA	Severe acute respiratory syndrome coronavirus 2	Homo sapiens	ILLUMINA	2020-03-18	United Kingdom	Europe	15	4985.1	7892	0.815102	149069440
ERR4463129	PRJEB37886	AMPLICON	SAMEA7189897	ERX4403500	COG-UK/CAMB-7426B	Illumina NovaSeq 6000	PAIRED	PCR	VIRAL RNA	Severe acute respiratory syndrome coronavirus 2	Homo sapiens	ILLUMINA	2020-03-19	United Kingdom	Europe	20	5112.1	7988	0.834565	152867227
ERR4463130	PRJEB37886	AMPLICON	SAMEA7189898	ERX4403501	COG-UK/CAMB-74131	Illumina NovaSeq 6000	PAIRED	PCR	VIRAL RNA	Severe acute respiratory syndrome coronavirus 2	Homo sapiens	ILLUMINA	2020-03-21	United Kingdom	Europe	43	3859.61	3602	0.86707	115414067
ERR4463131	PRJEB37886	AMPLICON	SAMEA7185120	ERX4403502	COG-UK/CAMB-758E0	Illumina NovaSeq 6000	PAIRED	PCR	VIRAL RNA	Severe acute respiratory syndrome coronavirus 2	Homo sapiens	ILLUMINA	2020-03-19	United Kingdom	Europe	17	5029.11	7937	0.811156	150385463
ERR4463132	PRJEB37886	AMPLICON	SAMEA7189899	ERX4403503	COG-UK/CAMB-7427A	Illumina NovaSeq 6000	PAIRED	PCR	VIRAL RNA	Severe acute respiratory syndrome coronavirus 2	Homo sapiens	ILLUMINA	2020-03-20	United Kingdom	Europe	9	4854.34	7208	0.861586	145159396
ERR4463133	PRJEB37886	AMPLICON	SAMEA7189900	ERX4403504	COG-UK/CAMB-741F5	Illumina NovaSeq 6000	PAIRED	PCR	VIRAL RNA	Severe acute respiratory syndrome coronavirus 2	Homo sapiens	ILLUMINA	2020-03-20	United Kingdom	Europe	15	4995.82	7923	0.844798	149389899
ERR4463134	PRJEB37886	AMPLICON	SAMEA7189901	ERX4403505	COG-UK/CAMB-741AA	Illumina NovaSeq 6000	PAIRED	PCR	VIRAL RNA	Severe acute respiratory syndrome coronavirus 2	Homo sapiens	ILLUMINA	2020-03-20	United Kingdom	Europe	16	5004.1	7921	0.850015	149637623
ERR4463135	PRJEB37886	AMPLICON	SAMEA7189902	ERX4403506	COG-UK/CAMB-73E0E	Illumina NovaSeq 6000	PAIRED	PCR	VIRAL RNA	Severe acute respiratory syndrome coronavirus 2	Homo sapiens	ILLUMINA	2020-03-19	United Kingdom	Europe	64	3896.65	3612	0.885831	116521567
ERR4463136	PRJEB37886	AMPLICON	SAMEA7189903	ERX4403507	COG-UK/CAMB-7417D	Illumina NovaSeq 6000	PAIRED	PCR	VIRAL RNA	Severe acute respiratory syndrome coronavirus 2	Homo sapiens	ILLUMINA	2020-03-20	United Kingdom	Europe	45	3768.17	3663	0.8968	112679448
ERR4463137	PRJEB37886	AMPLICON	SAMEA7189904	ERX4403508	COG-UK/CAMB-73EFF	Illumina NovaSeq 6000	PAIRED	PCR	VIRAL RNA	Severe acute respiratory syndrome coronavirus 2	Homo sapiens	ILLUMINA	2020-03-19	United Kingdom	Europe	15	5153.22	7974	0.895094	154096600
ERR4463138	PRJEB37886	AMPLICON	SAMEA7185153	ERX4403509	COG-UK/CAMB-75895	Illumina NovaSeq 6000	PAIRED	PCR	VIRAL RNA	Severe acute respiratory syndrome coronavirus 2	Homo sapiens	ILLUMINA	2020-03-18	United Kingdom	Europe	20	4986.46	7934	0.809016	149110176
ERR4463139	PRJEB37886	AMPLICON	SAMEA7189905	ERX4403510	COG-UK/CAMB-74140	Illumina NovaSeq 6000	PAIRED	PCR	VIRAL RNA	Severe acute respiratory syndrome coronavirus 2	Homo sapiens	ILLUMINA	2020-03-20	United Kingdom	Europe	70	4337.7	4306	0.862154	129710234
ERR4463140	PRJEB37886	AMPLICON	SAMEA7185142	ERX4403511	COG-UK/CAMB-758D1	Illumina NovaSeq 6000	PAIRED	PCR	VIRAL RNA	Severe acute respiratory syndrome coronavirus 2	Homo sapiens	ILLUMINA	2020-03-18	United Kingdom	Europe	16	5100.91	7970	0.900545	152532490
ERR4463141	PRJEB37886	AMPLICON	SAMEA7189906	ERX4403512	COG-UK/CAMB-7424D	Illumina NovaSeq 6000	PAIRED	PCR	VIRAL RNA	Severe acute respiratory syndrome coronavirus 2	Homo sapiens	ILLUMINA	2020-03-20	United Kingdom	Europe	21	5162.64	7956	0.890914	154378555
ERR4463142	PRJEB37886	AMPLICON	SAMEA7189907	ERX4403513	COG-UK/CAMB-73F47	Illumina NovaSeq 6000	PAIRED	PCR	VIRAL RNA	Severe acute respiratory syndrome coronavirus 2	Homo sapiens	ILLUMINA	2020-03-19	United Kingdom	Europe	20	5098.25	7977	0.846537	152452897
ERR4463143	PRJEB37886	AMPLICON	SAMEA7189908	ERX4403514	COG-UK/CAMB-74025	Illumina NovaSeq 6000	PAIRED	PCR	VIRAL RNA	Severe acute respiratory syndrome coronavirus 2	Homo sapiens	ILLUMINA	2020-03-19	United Kingdom	Europe	17	5080.18	7976	0.82878	151912535
ERR4463269	PRJEB37886	AMPLICON	SAMEA7190370	ERX4403640	COG-UK/CAMB-84954	Illumina MiSeq	PAIRED	PCR	VIRAL RNA	Severe acute respiratory syndrome coronavirus 2	Homo sapiens	ILLUMINA	2020-03-07	United Kingdom	Europe	29	1570.99	1134	0.849413	46977206
ERR4463270	PRJEB37886	AMPLICON	SAMEA7190371	ERX4403641	COG-UK/CAMB-8480C	Illumina MiSeq	PAIRED	PCR	VIRAL RNA	Severe acute respiratory syndrome coronavirus 2	Homo sapiens	ILLUMINA	2020-03-03	United Kingdom	Europe	19	1700.38	1241	0.869378	50846612
ERR4463271	PRJEB37886	AMPLICON	SAMEA7190372	ERX4403642	COG-UK/CAMB-84A33	Illumina MiSeq	PAIRED	PCR	VIRAL RNA	Severe acute respiratory syndrome coronavirus 2	Homo sapiens	ILLUMINA	2020-03-10	United Kingdom	Europe	22	2119.76	1920	0.924991	63387147
ERR4463272	PRJEB37886	AMPLICON	SAMEA7190373	ERX4403643	COG-UK/CAMB-84B12	Illumina MiSeq	PAIRED	PCR	VIRAL RNA	Severe acute respiratory syndrome coronavirus 2	Homo sapiens	ILLUMINA	2020-03-11	United Kingdom	Europe	19	1868.84	1468	0.888707	55883974
ERR4463273	PRJEB37886	AMPLICON	SAMEA7190374	ERX4403644	COG-UK/CAMB-84A51	Illumina MiSeq	PAIRED	PCR	VIRAL RNA	Severe acute respiratory syndrome coronavirus 2	Homo sapiens	ILLUMINA	2020-03-10	United Kingdom	Europe	17	2046.04	1694	0.894927	61182854
ERR4463274	PRJEB37886	AMPLICON	SAMEA7190375	ERX4403645	COG-UK/CAMB-849CD	Illumina MiSeq	PAIRED	PCR	VIRAL RNA	Severe acute respiratory syndrome coronavirus 2	Homo sapiens	ILLUMINA	2020-03-09	United Kingdom	Europe	25	1452.22	1037	0.844865	43425793
ERR4463275	PRJEB37886	AMPLICON	SAMEA7190376	ERX4403646	COG-UK/CAMB-84B21	Illumina MiSeq	PAIRED	PCR	VIRAL RNA	Severe acute respiratory syndrome coronavirus 2	Homo sapiens	ILLUMINA	2020-03-12	United Kingdom	Europe	10	1973.83	1720	0.959068	59023358
ERR4463276	PRJEB37886	AMPLICON	SAMEA7190377	ERX4403647	COG-UK/CAMB-84927	Illumina MiSeq	PAIRED	PCR	VIRAL RNA	Severe acute respiratory syndrome coronavirus 2	Homo sapiens	ILLUMINA	2020-03-06	United Kingdom	Europe	15	1939.27	1778	0.934187	57989942
ERR4463277	PRJEB37886	AMPLICON	SAMEA7190378	ERX4403648	COG-UK/CAMB-84A15	Illumina MiSeq	PAIRED	PCR	VIRAL RNA	Severe acute respiratory syndrome coronavirus 2	Homo sapiens	ILLUMINA	2020-03-10	United Kingdom	Europe	16	2394.65	1981	0.911781	71607072
ERR4463278	PRJEB37886	AMPLICON	SAMEA7190379	ERX4403649	COG-UK/CAMB-8471E	Illumina MiSeq	PAIRED	PCR	VIRAL RNA	Severe acute respiratory syndrome coronavirus 2	Homo sapiens	ILLUMINA	2020-03-11	United Kingdom	Europe	46	499.375	223	0.649467	14932804
ERR4463279	PRJEB37886	AMPLICON	SAMEA7190380	ERX4403650	COG-UK/CAMB-84769	Illumina MiSeq	PAIRED	PCR	VIRAL RNA	Severe acute respiratory syndrome coronavirus 2	Homo sapiens	ILLUMINA	2020-02-28	United Kingdom	Europe	12	2321.15	2150	0.931412	69409289
ERR4463280	PRJEB37886	AMPLICON	SAMEA7190381	ERX4403651	COG-UK/CAMB-8470F	Illumina MiSeq	PAIRED	PCR	VIRAL RNA	Severe acute respiratory syndrome coronavirus 2	Homo sapiens	ILLUMINA	2020-03-09	United Kingdom	Europe	24	2088.3	1880	0.897335	62446337
ERR4463281	PRJEB37886	AMPLICON	SAMEA7190382	ERX4403652	COG-UK/CAMB-849AF	Illumina MiSeq	PAIRED	PCR	VIRAL RNA	Severe acute respiratory syndrome coronavirus 2	Homo sapiens	ILLUMINA	2020-03-07	United Kingdom	Europe	36	621.02	229	0.650637	18570376
ERR4463282	PRJEB37886	AMPLICON	SAMEA7190383	ERX4403653	COG-UK/CAMB-84ABB	Illumina MiSeq	PAIRED	PCR	VIRAL RNA	Severe acute respiratory syndrome coronavirus 2	Homo sapiens	ILLUMINA	2020-03-10	United Kingdom	Europe	68	988.52	591	0.794268	29559715
ERR4463283	PRJEB37886	AMPLICON	SAMEA7190384	ERX4403654	COG-UK/CAMB-84BB8	Illumina MiSeq	PAIRED	PCR	VIRAL RNA	Severe acute respiratory syndrome coronavirus 2	Homo sapiens	ILLUMINA	2020-03-11	United Kingdom	Europe	27	1668.6	1129	0.859981	49896265
ERR4463284	PRJEB37886	AMPLICON	SAMEA7190385	ERX4403655	COG-UK/CAMB-8475A	Illumina MiSeq	PAIRED	PCR	VIRAL RNA	Severe acute respiratory syndrome coronavirus 2	Homo sapiens	ILLUMINA	2020-02-27	United Kingdom	Europe	9	2386.08	2206	0.947397	71350815
ERR4463285	PRJEB37886	AMPLICON	SAMEA7190386	ERX4403656	COG-UK/CAMB-84ACA	Illumina MiSeq	PAIRED	PCR	VIRAL RNA	Severe acute respiratory syndrome coronavirus 2	Homo sapiens	ILLUMINA	2020-03-09	United Kingdom	Europe	17	1911.02	1660	0.938601	57145281
ERR4463286	PRJEB37886	AMPLICON	SAMEA7190387	ERX4403657	COG-UK/CAMB-847D2	Illumina MiSeq	PAIRED	PCR	VIRAL RNA	Severe acute respiratory syndrome coronavirus 2	Homo sapiens	ILLUMINA	2020-03-01	United Kingdom	Europe	40	1039.73	569	0.78136	31091133
ERR4463287	PRJEB37886	AMPLICON	SAMEA7190388	ERX4403658	COG-UK/CAMB-84BA9	Illumina MiSeq	PAIRED	PCR	VIRAL RNA	Severe acute respiratory syndrome coronavirus 2	Homo sapiens	ILLUMINA	2020-03-11	United Kingdom	Europe	9	2491.29	2327	0.937264	74497023
ERR4463288	PRJEB37886	AMPLICON	SAMEA7190389	ERX4403659	COG-UK/CAMB-84AD9	Illumina MiSeq	PAIRED	PCR	VIRAL RNA	Severe acute respiratory syndrome coronavirus 2	Homo sapiens	ILLUMINA	2020-03-10	United Kingdom	Europe	28	1583.66	1332	0.855667	47356051
ERR4463289	PRJEB37886	AMPLICON	SAMEA7190390	ERX4403660	COG-UK/CAMB-84918	Illumina MiSeq	PAIRED	PCR	VIRAL RNA	Severe acute respiratory syndrome coronavirus 2	Homo sapiens	ILLUMINA	2020-03-06	United Kingdom	Europe	14	2107.13	1894	0.950975	63009463
ERR4463290	PRJEB37886	AMPLICON	SAMEA7190391	ERX4403661	COG-UK/CAMB-846B7	Illumina MiSeq	PAIRED	PCR	VIRAL RNA	Severe acute respiratory syndrome coronavirus 2	Homo sapiens	ILLUMINA	2020-03-10	United Kingdom	Europe	8	2349.28	2234	0.953115	70250588
ERR4463291	PRJEB37886	AMPLICON	SAMEA7190392	ERX4403662	COG-UK/CAMB-84A8E	Illumina MiSeq	PAIRED	PCR	VIRAL RNA	Severe acute respiratory syndrome coronavirus 2	Homo sapiens	ILLUMINA	2020-03-10	United Kingdom	Europe	19	1930.94	1736	0.908671	57740870
ERR4463292	PRJEB37886	AMPLICON	SAMEA7190393	ERX4403663	COG-UK/CAMB-847C3	Illumina MiSeq	PAIRED	PCR	VIRAL RNA	Severe acute respiratory syndrome coronavirus 2	Homo sapiens	ILLUMINA	2020-03-02	United Kingdom	Europe	29	2159.69	1855	0.919005	64581242
ERR4463293	PRJEB37886	AMPLICON	SAMEA7190394	ERX4403664	COG-UK/CAMB-8474B	Illumina MiSeq	PAIRED	PCR	VIRAL RNA	Severe acute respiratory syndrome coronavirus 2	Homo sapiens	ILLUMINA	2020-03-12	United Kingdom	Europe	22	2191.77	1834	0.892954	65540426
ERR4463294	PRJEB37886	AMPLICON	SAMEA7190395	ERX4403665	COG-UK/CAMB-849DC	Illumina MiSeq	PAIRED	PCR	VIRAL RNA	Severe acute respiratory syndrome coronavirus 2	Homo sapiens	ILLUMINA	2020-03-09	United Kingdom	Europe	20	1461.88	1223	0.8763	43714542
ERR4463295	PRJEB37886	AMPLICON	SAMEA7190396	ERX4403666	COG-UK/CAMB-84981	Illumina MiSeq	PAIRED	PCR	VIRAL RNA	Severe acute respiratory syndrome coronavirus 2	Homo sapiens	ILLUMINA	2020-03-08	United Kingdom	Europe	21	2647.46	2338	0.916129	79167131
ERR4463296	PRJEB37886	AMPLICON	SAMEA7190397	ERX4403667	COG-UK/CAMB-848FD	Illumina MiSeq	PAIRED	PCR	VIRAL RNA	Severe acute respiratory syndrome coronavirus 2	Homo sapiens	ILLUMINA	2020-03-05	United Kingdom	Europe	50	1079.96	636	0.802261	32294112
ERR4463297	PRJEB37886	AMPLICON	SAMEA7190398	ERX4403668	COG-UK/CAMB-8473C	Illumina MiSeq	PAIRED	PCR	VIRAL RNA	Severe acute respiratory syndrome coronavirus 2	Homo sapiens	ILLUMINA	2020-02-26	United Kingdom	Europe	50	1076.32	652	0.771026	32185312
ERR4463298	PRJEB37886	AMPLICON	SAMEA7190399	ERX4403669	COG-UK/CAMB-84857	Illumina MiSeq	PAIRED	PCR	VIRAL RNA	Severe acute respiratory syndrome coronavirus 2	Homo sapiens	ILLUMINA	2020-03-04	United Kingdom	Europe	18	1840.5	1666	0.928937	55036339
ERR4463299	PRJEB37886	AMPLICON	SAMEA7190400	ERX4403670	COG-UK/CAMB-84AE8	Illumina MiSeq	PAIRED	PCR	VIRAL RNA	Severe acute respiratory syndrome coronavirus 2	Homo sapiens	ILLUMINA	2020-03-12	United Kingdom	Europe	20	2553.42	2231	0.919239	76354933
ERR4463300	PRJEB37886	AMPLICON	SAMEA7190401	ERX4403671	COG-UK/CAMB-849EB	Illumina MiSeq	PAIRED	PCR	VIRAL RNA	Severe acute respiratory syndrome coronavirus 2	Homo sapiens	ILLUMINA	2020-03-10	United Kingdom	Europe	32	1747.9	1301	0.871852	52267391
ERR4463301	PRJEB37886	AMPLICON	SAMEA7190402	ERX4403672	COG-UK/CAMB-84BE5	Illumina MiSeq	PAIRED	PCR	VIRAL RNA	Severe acute respiratory syndrome coronavirus 2	Homo sapiens	ILLUMINA	2020-03-12	United Kingdom	Europe	6	2381.21	2220	0.970036	71205230
ERR4463302	PRJEB37886	AMPLICON	SAMEA7190403	ERX4403673	COG-UK/CAMB-8481B	Illumina MiSeq	PAIRED	PCR	VIRAL RNA	Severe acute respiratory syndrome coronavirus 2	Homo sapiens	ILLUMINA	2020-03-03	United Kingdom	Europe	25	2420.4	2001	0.909741	72377072
ERR4463303	PRJEB37886	AMPLICON	SAMEA7190404	ERX4403674	COG-UK/CAMB-84A7F	Illumina MiSeq	PAIRED	PCR	VIRAL RNA	Severe acute respiratory syndrome coronavirus 2	Homo sapiens	ILLUMINA	2020-03-10	United Kingdom	Europe	21	2321.04	2125	0.924389	69406119
ERR4463304	PRJEB37886	AMPLICON	SAMEA7190405	ERX4403675	COG-UK/CAMB-84787	Illumina MiSeq	PAIRED	PCR	VIRAL RNA	Severe acute respiratory syndrome coronavirus 2	Homo sapiens	ILLUMINA	2020-03-01	United Kingdom	Europe	15	2027.89	1871	0.94432	60639925
ERR4463305	PRJEB37886	AMPLICON	SAMEA7190406	ERX4403676	COG-UK/CAMB-84839	Illumina MiSeq	PAIRED	PCR	VIRAL RNA	Severe acute respiratory syndrome coronavirus 2	Homo sapiens	ILLUMINA	2020-03-04	United Kingdom	Europe	16	2386.95	2205	0.933084	71376894
ERR4463306	PRJEB37886	AMPLICON	SAMEA7190407	ERX4403677	COG-UK/CAMB-84BF4	Illumina MiSeq	PAIRED	PCR	VIRAL RNA	Severe acute respiratory syndrome coronavirus 2	Homo sapiens	ILLUMINA	2020-03-12	United Kingdom	Europe	25	1952.11	1722	0.888473	58374057
ERR4463307	PRJEB37886	AMPLICON	SAMEA7190408	ERX4403678	COG-UK/CAMB-846D5	Illumina MiSeq	PAIRED	PCR	VIRAL RNA	Severe acute respiratory syndrome coronavirus 2	Homo sapiens	ILLUMINA	2020-03-10	United Kingdom	Europe	28	1795.29	1472	0.886266	53684438
ERR4463308	PRJEB37886	AMPLICON	SAMEA7190409	ERX4403679	COG-UK/CAMB-84C2E	Illumina MiSeq	PAIRED	PCR	VIRAL RNA	Severe acute respiratory syndrome coronavirus 2	Homo sapiens	ILLUMINA	2020-03-12	United Kingdom	Europe	20	2390.54	2218	0.931679	71484183
ERR4463309	PRJEB37886	AMPLICON	SAMEA7190410	ERX4403680	COG-UK/CAMB-84C6A	Illumina MiSeq	PAIRED	PCR	VIRAL RNA	Severe acute respiratory syndrome coronavirus 2	Homo sapiens	ILLUMINA	2020-03-12	United Kingdom	Europe	10	2300.65	2055	0.933619	68796333
ERR4463310	PRJEB37886	AMPLICON	SAMEA7190411	ERX4403681	COG-UK/CAMB-848B1	Illumina MiSeq	PAIRED	PCR	VIRAL RNA	Severe acute respiratory syndrome coronavirus 2	Homo sapiens	ILLUMINA	2020-03-04	United Kingdom	Europe	28	1947.08	1577	0.906163	58223679
ERR4463311	PRJEB37886	AMPLICON	SAMEA7190412	ERX4403682	COG-UK/CAMB-847A5	Illumina MiSeq	PAIRED	PCR	VIRAL RNA	Severe acute respiratory syndrome coronavirus 2	Homo sapiens	ILLUMINA	2020-03-01	United Kingdom	Europe	26	1316.72	899	0.855466	39373960
ERR4463312	PRJEB37886	AMPLICON	SAMEA7190413	ERX4403683	COG-UK/CAMB-84778	Illumina MiSeq	PAIRED	PCR	VIRAL RNA	Severe acute respiratory syndrome coronavirus 2	Homo sapiens	ILLUMINA	2020-02-28	United Kingdom	Europe	23	2346.24	2008	0.909775	70159583
ERR4463313	PRJEB37886	AMPLICON	SAMEA7190414	ERX4403684	COG-UK/CAMB-848DF	Illumina MiSeq	PAIRED	PCR	VIRAL RNA	Severe acute respiratory syndrome coronavirus 2	Homo sapiens	ILLUMINA	2020-03-05	United Kingdom	Europe	58	691.715	323	0.715146	20684343
ERR4463314	PRJEB37886	AMPLICON	SAMEA7190415	ERX4403685	COG-UK/CAMB-84BD6	Illumina MiSeq	PAIRED	PCR	VIRAL RNA	Severe acute respiratory syndrome coronavirus 2	Homo sapiens	ILLUMINA	2020-03-11	United Kingdom	Europe	19	2074.6	1911	0.936294	62036683
ERR4463315	PRJEB37886	AMPLICON	SAMEA7190416	ERX4403686	COG-UK/CAMB-84B8B	Illumina MiSeq	PAIRED	PCR	VIRAL RNA	Severe acute respiratory syndrome coronavirus 2	Homo sapiens	ILLUMINA	2020-03-12	United Kingdom	Europe	15	1915.41	1709	0.964418	57276576
ERR4463316	PRJEB37886	AMPLICON	SAMEA7190417	ERX4403687	COG-UK/CAMB-84972	Illumina MiSeq	PAIRED	PCR	VIRAL RNA	Severe acute respiratory syndrome coronavirus 2	Homo sapiens	ILLUMINA	2020-03-08	United Kingdom	Europe	24	2327.33	2114	0.93091	69594204
ERR4463317	PRJEB37886	AMPLICON	SAMEA7190418	ERX4403688	COG-UK/CAMB-84848	Illumina MiSeq	PAIRED	PCR	VIRAL RNA	Severe acute respiratory syndrome coronavirus 2	Homo sapiens	ILLUMINA	2020-03-04	United Kingdom	Europe	23	1862.88	1614	0.924489	55705570
ERR4463318	PRJEB37886	AMPLICON	SAMEA7190419	ERX4403689	COG-UK/CAMB-84A9D	Illumina MiSeq	PAIRED	PCR	VIRAL RNA	Severe acute respiratory syndrome coronavirus 2	Homo sapiens	ILLUMINA	2020-03-10	United Kingdom	Europe	24	2301.58	2015	0.928569	68824030
ERR4463319	PRJEB37886	AMPLICON	SAMEA7190420	ERX4403690	COG-UK/CAMB-84990	Illumina MiSeq	PAIRED	PCR	VIRAL RNA	Severe acute respiratory syndrome coronavirus 2	Homo sapiens	ILLUMINA	2020-03-08	United Kingdom	Europe	41	2067.26	1591	0.862489	61817275
ERR4463320	PRJEB37886	AMPLICON	SAMEA7190421	ERX4403691	COG-UK/CAMB-8482A	Illumina MiSeq	PAIRED	PCR	VIRAL RNA	Severe acute respiratory syndrome coronavirus 2	Homo sapiens	ILLUMINA	2020-03-04	United Kingdom	Europe	28	2089.49	1871	0.928569	62482109
ERR4463321	PRJEB37886	AMPLICON	SAMEA7190422	ERX4403692	COG-UK/CAMB-84A60	Illumina MiSeq	PAIRED	PCR	VIRAL RNA	Severe acute respiratory syndrome coronavirus 2	Homo sapiens	ILLUMINA	2020-03-10	United Kingdom	Europe	21	2442.57	2172	0.924924	73040023
ERR4463322	PRJEB37886	AMPLICON	SAMEA7190423	ERX4403693	COG-UK/CAMB-84AF7	Illumina MiSeq	PAIRED	PCR	VIRAL RNA	Severe acute respiratory syndrome coronavirus 2	Homo sapiens	ILLUMINA	2020-03-10	United Kingdom	Europe	20	2323.11	1951	0.894191	69468041
ERR4463323	PRJEB37886	AMPLICON	SAMEA7190424	ERX4403694	COG-UK/CAMB-847F0	Illumina MiSeq	PAIRED	PCR	VIRAL RNA	Severe acute respiratory syndrome coronavirus 2	Homo sapiens	ILLUMINA	2020-03-04	United Kingdom	Europe	38	1546.41	1009	0.845801	46242255
ERR4463324	PRJEB37886	AMPLICON	SAMEA7190425	ERX4403695	COG-UK/CAMB-84936	Illumina MiSeq	PAIRED	PCR	VIRAL RNA	Severe acute respiratory syndrome coronavirus 2	Homo sapiens	ILLUMINA	2020-03-06	United Kingdom	Europe	107	534.553	217	0.621476	15984748
ERR4463325	PRJEB37886	AMPLICON	SAMEA7190426	ERX4403696	COG-UK/CAMB-84B6D	Illumina MiSeq	PAIRED	PCR	VIRAL RNA	Severe acute respiratory syndrome coronavirus 2	Homo sapiens	ILLUMINA	2020-03-10	United Kingdom	Europe	17	2067.45	1971	0.9381	61822855
ERR4463326	PRJEB37886	AMPLICON	SAMEA7190427	ERX4403697	COG-UK/CAMB-84BC7	Illumina MiSeq	PAIRED	PCR	VIRAL RNA	Severe acute respiratory syndrome coronavirus 2	Homo sapiens	ILLUMINA	2020-03-11	United Kingdom	Europe	20	2311.03	2099	0.94432	69106792
ERR4463327	PRJEB37886	AMPLICON	SAMEA7190428	ERX4403698	COG-UK/CAMB-84B9A	Illumina MiSeq	PAIRED	PCR	VIRAL RNA	Severe acute respiratory syndrome coronavirus 2	Homo sapiens	ILLUMINA	2020-03-13	United Kingdom	Europe	16	2403.19	2168	0.942949	71862447
ERR4463328	PRJEB37886	AMPLICON	SAMEA7190429	ERX4403699	COG-UK/CAMB-84B30	Illumina MiSeq	PAIRED	PCR	VIRAL RNA	Severe acute respiratory syndrome coronavirus 2	Homo sapiens	ILLUMINA	2020-03-13	United Kingdom	Europe	21	2387.07	2061	0.918303	71380692
ERR4463329	PRJEB37886	AMPLICON	SAMEA7190430	ERX4403700	COG-UK/CAMB-84C4C	Illumina MiSeq	PAIRED	PCR	VIRAL RNA	Severe acute respiratory syndrome coronavirus 2	Homo sapiens	ILLUMINA	2020-03-12	United Kingdom	Europe	22	1963.54	1583	0.886399	58715662
ERR4463330	PRJEB37886	AMPLICON	SAMEA7190431	ERX4403701	COG-UK/CAMB-84A24	Illumina MiSeq	PAIRED	PCR	VIRAL RNA	Severe acute respiratory syndrome coronavirus 2	Homo sapiens	ILLUMINA	2020-03-10	United Kingdom	Europe	21	1996.38	1695	0.892586	59697656
ERR4463331	PRJEB37886	AMPLICON	SAMEA7190432	ERX4403702	COG-UK/CAMB-84699	Illumina MiSeq	PAIRED	PCR	VIRAL RNA	Severe acute respiratory syndrome coronavirus 2	Homo sapiens	ILLUMINA	2020-03-02	United Kingdom	Europe	69	1321.81	692	0.80818	39525960
ERR4463332	PRJEB37886	AMPLICON	SAMEA7190433	ERX4403703	COG-UK/CAMB-848C0	Illumina MiSeq	PAIRED	PCR	VIRAL RNA	Severe acute respiratory syndrome coronavirus 2	Homo sapiens	ILLUMINA	2020-03-05	United Kingdom	Europe	19	2124.22	1872	0.949737	63520530
ERR4463333	PRJEB37886	AMPLICON	SAMEA7190434	ERX4403704	COG-UK/CAMB-84A42	Illumina MiSeq	PAIRED	PCR	VIRAL RNA	Severe acute respiratory syndrome coronavirus 2	Homo sapiens	ILLUMINA	2020-03-09	United Kingdom	Europe	27	1875.33	1697	0.924489	56077914
ERR4463334	PRJEB37886	AMPLICON	SAMEA7190435	ERX4403705	COG-UK/CAMB-846E4	Illumina MiSeq	PAIRED	PCR	VIRAL RNA	Severe acute respiratory syndrome coronavirus 2	Homo sapiens	ILLUMINA	2020-03-10	United Kingdom	Europe	14	2106.54	1907	0.931412	62991774
ERR4463335	PRJEB37886	AMPLICON	SAMEA7190436	ERX4403706	COG-UK/CAMB-84945	Illumina MiSeq	PAIRED	PCR	VIRAL RNA	Severe acute respiratory syndrome coronavirus 2	Homo sapiens	ILLUMINA	2020-03-07	United Kingdom	Europe	28	2218.11	1746	0.877203	66328110
ERR4463336	PRJEB37886	AMPLICON	SAMEA7190437	ERX4403707	COG-UK/CAMB-849FA	Illumina MiSeq	PAIRED	PCR	VIRAL RNA	Severe acute respiratory syndrome coronavirus 2	Homo sapiens	ILLUMINA	2020-03-09	United Kingdom	Europe	17	2080.91	1873	0.939538	62225402
ERR4463337	PRJEB37886	AMPLICON	SAMEA7190438	ERX4403708	COG-UK/CAMB-84909	Illumina MiSeq	PAIRED	PCR	VIRAL RNA	Severe acute respiratory syndrome coronavirus 2	Homo sapiens	ILLUMINA	2020-03-05	United Kingdom	Europe	27	1242.4	705	0.830586	37151423
ERR4463338	PRJEB37886	AMPLICON	SAMEA7190439	ERX4403709	COG-UK/CAMB-846C6	Illumina MiSeq	PAIRED	PCR	VIRAL RNA	Severe acute respiratory syndrome coronavirus 2	Homo sapiens	ILLUMINA	2020-03-09	United Kingdom	Europe	17	2274.47	2089	0.932883	68013593
ERR4463339	PRJEB37886	AMPLICON	SAMEA7190440	ERX4403710	COG-UK/CAMB-84C1F	Illumina MiSeq	PAIRED	PCR	VIRAL RNA	Severe acute respiratory syndrome coronavirus 2	Homo sapiens	ILLUMINA	2020-03-12	United Kingdom	Europe	15	1753.59	1477	0.967997	52437613
ERR4463340	PRJEB37886	AMPLICON	SAMEA7190441	ERX4403711	COG-UK/CAMB-846F3	Illumina MiSeq	PAIRED	PCR	VIRAL RNA	Severe acute respiratory syndrome coronavirus 2	Homo sapiens	ILLUMINA	2020-03-10	United Kingdom	Europe	27	1918.49	1742	0.926262	57368545
ERR4463341	PRJEB37886	AMPLICON	SAMEA7190442	ERX4403712	COG-UK/CAMB-84B4F	Illumina MiSeq	PAIRED	PCR	VIRAL RNA	Severe acute respiratory syndrome coronavirus 2	Homo sapiens	ILLUMINA	2020-03-12	United Kingdom	Europe	19	2081.99	1927	0.936562	62257662
ERR4463342	PRJEB37886	AMPLICON	SAMEA7190443	ERX4403713	COG-UK/CAMB-84C5B	Illumina MiSeq	PAIRED	PCR	VIRAL RNA	Severe acute respiratory syndrome coronavirus 2	Homo sapiens	ILLUMINA	2020-03-11	United Kingdom	Europe	12	2127.35	1938	0.970137	63614132
ERR4463343	PRJEB37886	AMPLICON	SAMEA7190444	ERX4403714	COG-UK/CAMB-84A06	Illumina MiSeq	PAIRED	PCR	VIRAL RNA	Severe acute respiratory syndrome coronavirus 2	Homo sapiens	ILLUMINA	2020-03-10	United Kingdom	Europe	28	2200.2	1721	0.872588	65792475
ERR4463344	PRJEB37886	AMPLICON	SAMEA7190445	ERX4403715	COG-UK/CAMB-84C79	Illumina MiSeq	PAIRED	PCR	VIRAL RNA	Severe acute respiratory syndrome coronavirus 2	Homo sapiens	ILLUMINA	2020-03-12	United Kingdom	Europe	92	761.676	465	0.75163	22776396
ERR4463345	PRJEB37886	AMPLICON	SAMEA7190446	ERX4403716	COG-UK/CAMB-84884	Illumina MiSeq	PAIRED	PCR	VIRAL RNA	Severe acute respiratory syndrome coronavirus 2	Homo sapiens	ILLUMINA	2020-03-03	United Kingdom	Europe	30	1587.94	1146	0.866268	47484254
ERR4463346	PRJEB37886	AMPLICON	SAMEA7190447	ERX4403717	COG-UK/CAMB-84AAC	Illumina MiSeq	PAIRED	PCR	VIRAL RNA	Severe acute respiratory syndrome coronavirus 2	Homo sapiens	ILLUMINA	2020-03-10	United Kingdom	Europe	19	1520.41	1101	0.859111	45464883
ERR4463347	PRJEB37886	AMPLICON	SAMEA7190448	ERX4403718	COG-UK/CAMB-847E1	Illumina MiSeq	PAIRED	PCR	VIRAL RNA	Severe acute respiratory syndrome coronavirus 2	Homo sapiens	ILLUMINA	2020-03-02	United Kingdom	Europe	50	1017.44	561	0.753269	30424465
ERR4463348	PRJEB37886	AMPLICON	SAMEA7190449	ERX4403719	COG-UK/CAMB-84C3D	Illumina MiSeq	PAIRED	PCR	VIRAL RNA	Severe acute respiratory syndrome coronavirus 2	Homo sapiens	ILLUMINA	2020-03-11	United Kingdom	Europe	18	2386.22	2098	0.928469	71355087
ERR4463349	PRJEB37886	AMPLICON	SAMEA7190450	ERX4403720	COG-UK/CAMB-847B4	Illumina MiSeq	PAIRED	PCR	VIRAL RNA	Severe acute respiratory syndrome coronavirus 2	Homo sapiens	ILLUMINA	2020-03-02	United Kingdom	Europe	23	2090.96	1881	0.929606	62525878
ERR4463350	PRJEB37886	AMPLICON	SAMEA7190451	ERX4403721	COG-UK/CAMB-84C00	Illumina MiSeq	PAIRED	PCR	VIRAL RNA	Severe acute respiratory syndrome coronavirus 2	Homo sapiens	ILLUMINA	2020-03-12	United Kingdom	Europe	17	2183.46	1878	0.91643	65291886
ERR4463351	PRJEB37886	AMPLICON	SAMEA7190452	ERX4403722	COG-UK/CAMB-84963	Illumina MiSeq	PAIRED	PCR	VIRAL RNA	Severe acute respiratory syndrome coronavirus 2	Homo sapiens	ILLUMINA	2020-03-07	United Kingdom	Europe	24	2417.94	2171	0.928569	72303541
ERR4463352	PRJEB37886	AMPLICON	SAMEA7190453	ERX4403723	COG-UK/CAMB-84B5E	Illumina MiSeq	PAIRED	PCR	VIRAL RNA	Severe acute respiratory syndrome coronavirus 2	Homo sapiens	ILLUMINA	2020-03-11	United Kingdom	Europe	15	2250.46	2054	0.940842	67295394
ERR4463353	PRJEB37886	AMPLICON	SAMEA7190454	ERX4403724	COG-UK/CAMB-84B03	Illumina MiSeq	PAIRED	PCR	VIRAL RNA	Severe acute respiratory syndrome coronavirus 2	Homo sapiens	ILLUMINA	2020-03-12	United Kingdom	Europe	12	2024.05	1774	0.970137	60525132
ERR4463354	PRJEB37886	AMPLICON	SAMEA7190455	ERX4403725	COG-UK/CAMB-84B7C	Illumina MiSeq	PAIRED	PCR	VIRAL RNA	Severe acute respiratory syndrome coronavirus 2	Homo sapiens	ILLUMINA	2020-03-10	United Kingdom	Europe	9	2552.08	2345	0.933619	76314822
ERR4463355	PRJEB37886	AMPLICON	SAMEA7190456	ERX4403726	COG-UK/CAMB-84875	Illumina MiSeq	PAIRED	PCR	VIRAL RNA	Severe acute respiratory syndrome coronavirus 2	Homo sapiens	ILLUMINA	2020-03-04	United Kingdom	Europe	52	1144.23	695	0.803498	34215795
ERR4463356	PRJEB37886	AMPLICON	SAMEA7190457	ERX4403727	COG-UK/CAMB-848EE	Illumina MiSeq	PAIRED	PCR	VIRAL RNA	Severe acute respiratory syndrome coronavirus 2	Homo sapiens	ILLUMINA	2020-03-05	United Kingdom	Europe	43	898.023	369	0.705013	26853577
ERR4466928	PRJEB37886	AMPLICON	SAMEA7192192	ERX4405801	COG-UK/PHWC-169ACA	NextSeq 550	PAIRED	PCR	VIRAL RNA	Severe acute respiratory syndrome coronavirus 2	Homo sapiens	ILLUMINA	2020-08-01	United Kingdom	Europe	21	6486.57	7180	0.994348	193967764
ERR4472641	PRJEB38101	WGS	SAMEA7199069	ERX4410869	SARS-CoV-2-UNIBS-GZ69NPS-0520	Illumina MiniSeq	PAIRED	RANDOM PCR	GENOMIC	Severe acute respiratory syndrome coronavirus 2	Homo sapiens	ILLUMINA	2020-05-01	Italy	Europe	399	365.678	71	0.417617	10934880
ERR4495109	PRJEB37886	AMPLICON	SAMEA7222491	ERX4433194	COG-UK/LIVE-A9B35	Illumina MiSeq	PAIRED	PCR	VIRAL RNA	Severe acute respiratory syndrome coronavirus 2	Homo sapiens	ILLUMINA	2020-03-24	United Kingdom	Europe	22	519.578	460	0.952379	15536926
ERR4495110	PRJEB37886	AMPLICON	SAMEA7222492	ERX4433195	COG-UK/LIVE-A888A	Illumina MiSeq	PAIRED	PCR	VIRAL RNA	Severe acute respiratory syndrome coronavirus 2	Homo sapiens	ILLUMINA	2020-03-26	United Kingdom	Europe	27	395.109	352	0.920476	11814951
ERR4495111	PRJEB37886	AMPLICON	SAMEA7222493	ERX4433196	COG-UK/LIVE-A788B	Illumina MiSeq	PAIRED	PCR	VIRAL RNA	Severe acute respiratory syndrome coronavirus 2	Homo sapiens	ILLUMINA	2020-03-27	United Kingdom	Europe	25	275.05	248	0.935257	8224816
ERR4495121	PRJEB37886	AMPLICON	SAMEA7222500	ERX4433206	COG-UK/LIVE-A90BE	Illumina MiSeq	PAIRED	PCR	VIRAL RNA	Severe acute respiratory syndrome coronavirus 2	Homo sapiens	ILLUMINA	2020-03-25	United Kingdom	Europe	28	452.591	406	0.953918	13533842
ERR4495124	PRJEB37886	AMPLICON	SAMEA7222503	ERX4433209	COG-UK/LIVE-A75C0	Illumina MiSeq	PAIRED	PCR	VIRAL RNA	Severe acute respiratory syndrome coronavirus 2	Homo sapiens	ILLUMINA	2020-03-28	United Kingdom	Europe	45	245.851	220	0.80216	7351695
ERR4495128	PRJEB37886	AMPLICON	SAMEA7222507	ERX4433213	COG-UK/LIVE-A84FF	Illumina MiSeq	PAIRED	PCR	VIRAL RNA	Severe acute respiratory syndrome coronavirus 2	Homo sapiens	ILLUMINA	2020-03-26	United Kingdom	Europe	24	358.279	317	0.934187	10713614
ERR4495141	PRJEB37886	AMPLICON	SAMEA7222513	ERX4433221	COG-UK/LIVE-A9106	Illumina MiSeq	PAIRED	PCR	VIRAL RNA	Severe acute respiratory syndrome coronavirus 2	Homo sapiens	ILLUMINA	2020-03-25	United Kingdom	Europe	24	612.628	555	0.967294	18319420
ERR4495147	PRJEB37886	AMPLICON	SAMEA7222516	ERX4433225	COG-UK/LIVE-A9081	Illumina MiSeq	PAIRED	PCR	VIRAL RNA	Severe acute respiratory syndrome coronavirus 2	Homo sapiens	ILLUMINA	2020-03-25	United Kingdom	Europe	22	527.504	467	0.981741	15773955
ERR4495154	PRJEB37886	AMPLICON	SAMEA7222518	ERX4433231	COG-UK/PHWC-169B5E	NextSeq 550	PAIRED	PCR	VIRAL RNA	Severe acute respiratory syndrome coronavirus 2	Homo sapiens	ILLUMINA	2020-07-29	United Kingdom	Europe	25	6278.69	6981	0.988663	187751700
ERR4495158	PRJEB37886	AMPLICON	SAMEA7222522	ERX4433236	COG-UK/PHEC-229B2	NextSeq 550	PAIRED	PCR	VIRAL RNA	Severe acute respiratory syndrome coronavirus 2	Homo sapiens	ILLUMINA	2020-08-01	United Kingdom	Europe	59	4611.43	4979	0.942514	137895550
ERR4495160	PRJEB37886	AMPLICON	SAMEA7222523	ERX4433237	COG-UK/PHEC-229C1	NextSeq 550	PAIRED	PCR	VIRAL RNA	Severe acute respiratory syndrome coronavirus 2	Homo sapiens	ILLUMINA	2020-08-04	United Kingdom	Europe	26	6416.96	7317	0.992844	191886471
ERR4495161	PRJEB37886	AMPLICON	SAMEA7192140	ERX4433238	COG-UK/PHWC-169AD9	NextSeq 550	PAIRED	PCR	VIRAL RNA	Severe acute respiratory syndrome coronavirus 2	Homo sapiens	ILLUMINA	2020-07-27	United Kingdom	Europe	25	5761.77	6646	0.987593	172294091
ERR4495162	PRJEB37886	AMPLICON	SAMEA7222524	ERX4433239	COG-UK/PHEC-22985	NextSeq 550	PAIRED	PCR	VIRAL RNA	Severe acute respiratory syndrome coronavirus 2	Homo sapiens	ILLUMINA	2020-07-28	United Kingdom	Europe	29	5819.39	7608	0.986256	174017185
ERR4495167	PRJEB37886	AMPLICON	SAMEA7222529	ERX4433244	COG-UK/PHWC-169B21	NextSeq 550	PAIRED	PCR	VIRAL RNA	Severe acute respiratory syndrome coronavirus 2	Homo sapiens	ILLUMINA	2020-08-04	United Kingdom	Europe	20	6236.47	7099	0.988663	186489225
ERR4495168	PRJEB37886	AMPLICON	SAMEA7222532	ERX4433247	COG-UK/LIVE-A9C9C	Illumina MiSeq	PAIRED	PCR	VIRAL RNA	Severe acute respiratory syndrome coronavirus 2	Homo sapiens	ILLUMINA	2020-03-25	United Kingdom	Europe	24	386.68	346	0.916363	11562890
ERR4495169	PRJEB37886	AMPLICON	SAMEA7222530	ERX4433245	COG-UK/PHWC-169AE8	NextSeq 550	PAIRED	PCR	VIRAL RNA	Severe acute respiratory syndrome coronavirus 2	Homo sapiens	ILLUMINA	2020-08-03	United Kingdom	Europe	108	4474.66	4863	0.950339	133805779
ERR4495170	PRJEB37886	AMPLICON	SAMEA7222531	ERX4433246	COG-UK/LIVE-A9124	Illumina MiSeq	PAIRED	PCR	VIRAL RNA	Severe acute respiratory syndrome coronavirus 2	Homo sapiens	ILLUMINA	2020-03-25	United Kingdom	Europe	32	517.096	459	0.960171	15462716
ERR4495171	PRJEB37886	AMPLICON	SAMEA7222533	ERX4433248	COG-UK/LIVE-A90FA	Illumina MiSeq	PAIRED	PCR	VIRAL RNA	Severe acute respiratory syndrome coronavirus 2	Homo sapiens	ILLUMINA	2020-03-25	United Kingdom	Europe	139	529.705	370	0.848243	15839755
ERR4495172	PRJEB37886	AMPLICON	SAMEA7222534	ERX4433250	COG-UK/LIVE-A9AFC	Illumina MiSeq	PAIRED	PCR	VIRAL RNA	Severe acute respiratory syndrome coronavirus 2	Homo sapiens	ILLUMINA	2020-03-25	United Kingdom	Europe	36	307.674	281	0.906498	9200372
ERR4495173	PRJEB37886	AMPLICON	SAMEA7222535	ERX4433251	COG-UK/LIVE-A9E5A	Illumina MiSeq	PAIRED	PCR	VIRAL RNA	Severe acute respiratory syndrome coronavirus 2	Homo sapiens	ILLUMINA	2020-03-24	United Kingdom	Europe	21	568.353	502	0.936896	16995445
ERR4495175	PRJEB37886	AMPLICON	SAMEA7222539	ERX4433252	COG-UK/LIVE-A9BF9	Illumina MiSeq	PAIRED	PCR	VIRAL RNA	Severe acute respiratory syndrome coronavirus 2	Homo sapiens	ILLUMINA	2020-03-24	United Kingdom	Europe	20	492.004	444	0.960974	14712384
ERR4495176	PRJEB37886	AMPLICON	SAMEA7222536	ERX4433254	COG-UK/LIVE-A9CE7	Illumina MiSeq	PAIRED	PCR	VIRAL RNA	Severe acute respiratory syndrome coronavirus 2	Homo sapiens	ILLUMINA	2020-03-25	United Kingdom	Europe	19	606.975	537	0.970872	18150368
ERR4495177	PRJEB37886	AMPLICON	SAMEA7222538	ERX4433256	COG-UK/LIVE-AA27B	Illumina MiSeq	PAIRED	PCR	VIRAL RNA	Severe acute respiratory syndrome coronavirus 2	Homo sapiens	ILLUMINA	2020-03-23	United Kingdom	Europe	18	403.471	361	0.944052	12065008
ERR4495179	PRJEB37886	AMPLICON	SAMEA7222537	ERX4433253	COG-UK/PHEC-229A3	NextSeq 550	PAIRED	PCR	VIRAL RNA	Severe acute respiratory syndrome coronavirus 2	Homo sapiens	ILLUMINA	2020-08-03	United Kingdom	Europe	30	5878.47	7744	0.946594	175783881
ERR4495180	PRJEB37886	AMPLICON	SAMEA7222542	ERX4433258	COG-UK/LIVE-A826E	Illumina MiSeq	PAIRED	PCR	VIRAL RNA	Severe acute respiratory syndrome coronavirus 2	Homo sapiens	ILLUMINA	2020-03-26	United Kingdom	Europe	27	185.298	158	0.765609	5540979
ERR4495181	PRJEB37886	AMPLICON	SAMEA7222543	ERX4433259	COG-UK/LIVE-A8635	Illumina MiSeq	PAIRED	PCR	VIRAL RNA	Severe acute respiratory syndrome coronavirus 2	Homo sapiens	ILLUMINA	2020-03-26	United Kingdom	Europe	20	415.142	370	0.954887	12413981
ERR4495183	PRJEB37886	AMPLICON	SAMEA7222544	ERX4433261	COG-UK/LIVE-A9A0B	Illumina MiSeq	PAIRED	PCR	VIRAL RNA	Severe acute respiratory syndrome coronavirus 2	Homo sapiens	ILLUMINA	2020-03-25	United Kingdom	Europe	49	456.218	326	0.86172	13642283
ERR4495184	PRJEB37886	AMPLICON	SAMEA7222546	ERX4433262	COG-UK/PHWC-169B6D	NextSeq 550	PAIRED	PCR	VIRAL RNA	Severe acute respiratory syndrome coronavirus 2	Homo sapiens	ILLUMINA	2020-08-03	United Kingdom	Europe	19	5996.62	6863	0.988663	179316852
ERR4495185	PRJEB37886	AMPLICON	SAMEA7222545	ERX4433260	COG-UK/PHEC-229EF	NextSeq 550	PAIRED	PCR	VIRAL RNA	Severe acute respiratory syndrome coronavirus 2	Homo sapiens	ILLUMINA	2020-08-03	United Kingdom	Europe	24	7325.47	7912	0.995954	219053519
ERR4495186	PRJEB37886	AMPLICON	SAMEA7222547	ERX4433263	COG-UK/LIVE-A7F0E	Illumina MiSeq	PAIRED	PCR	VIRAL RNA	Severe acute respiratory syndrome coronavirus 2	Homo sapiens	ILLUMINA	2020-03-26	United Kingdom	Europe	27	191.445	177	0.793432	5724782
ERR4495187	PRJEB37886	AMPLICON	SAMEA7222548	ERX4433264	COG-UK/LIVE-A85DE	Illumina MiSeq	PAIRED	PCR	VIRAL RNA	Severe acute respiratory syndrome coronavirus 2	Homo sapiens	ILLUMINA	2020-03-26	United Kingdom	Europe	28	508.516	443	0.948868	15206161
ERR4495188	PRJEB37886	AMPLICON	SAMEA7222549	ERX4433265	COG-UK/LIVE-A87E7	Illumina MiSeq	PAIRED	PCR	VIRAL RNA	Severe acute respiratory syndrome coronavirus 2	Homo sapiens	ILLUMINA	2020-03-27	United Kingdom	Europe	23	389.962	345	0.957362	11661019
ERR4495190	PRJEB37886	AMPLICON	SAMEA7222551	ERX4433267	COG-UK/LIVE-A819E	Illumina MiSeq	PAIRED	PCR	VIRAL RNA	Severe acute respiratory syndrome coronavirus 2	Homo sapiens	ILLUMINA	2020-03-26	United Kingdom	Europe	51	156.432	138	0.67836	4677775
ERR4495191	PRJEB37886	AMPLICON	SAMEA7222552	ERX4433268	COG-UK/LIVE-A8055	Illumina MiSeq	PAIRED	PCR	VIRAL RNA	Severe acute respiratory syndrome coronavirus 2	Homo sapiens	ILLUMINA	2020-03-26	United Kingdom	Europe	108	251.359	215	0.759957	7516390
ERR4495192	PRJEB37886	AMPLICON	SAMEA7222553	ERX4433269	COG-UK/LIVE-A9CAB	Illumina MiSeq	PAIRED	PCR	VIRAL RNA	Severe acute respiratory syndrome coronavirus 2	Homo sapiens	ILLUMINA	2020-03-24	United Kingdom	Europe	26	439.971	394	0.938836	13156465
ERR4495193	PRJEB37886	AMPLICON	SAMEA7222554	ERX4433270	COG-UK/LIVE-A851A	Illumina MiSeq	PAIRED	PCR	VIRAL RNA	Severe acute respiratory syndrome coronavirus 2	Homo sapiens	ILLUMINA	2020-03-26	United Kingdom	Europe	15	376.23	341	0.944387	11250395
ERR4495194	PRJEB37886	AMPLICON	SAMEA7224328	ERX4433271	COG-UK/LIVE-A85ED	Illumina MiSeq	PAIRED	PCR	VIRAL RNA	Severe acute respiratory syndrome coronavirus 2	Homo sapiens	ILLUMINA	2020-03-26	United Kingdom	Europe	23	715.09	635	0.978798	21383335
ERR4495195	PRJEB37886	AMPLICON	SAMEA7224329	ERX4433272	COG-UK/LIVE-A878D	Illumina MiSeq	PAIRED	PCR	VIRAL RNA	Severe acute respiratory syndrome coronavirus 2	Homo sapiens	ILLUMINA	2020-03-26	United Kingdom	Europe	24	418.451	364	0.95763	12512955
ERR4495196	PRJEB37886	AMPLICON	SAMEA7224330	ERX4433273	COG-UK/LIVE-AA5AF	Illumina MiSeq	PAIRED	PCR	VIRAL RNA	Severe acute respiratory syndrome coronavirus 2	Homo sapiens	ILLUMINA	2020-03-24	United Kingdom	Europe	21	424.356	381	0.955088	12689521
ERR4495197	PRJEB37886	AMPLICON	SAMEA7224331	ERX4433274	COG-UK/LIVE-A8547	Illumina MiSeq	PAIRED	PCR	VIRAL RNA	Severe acute respiratory syndrome coronavirus 2	Homo sapiens	ILLUMINA	2020-03-26	United Kingdom	Europe	19	403.024	355	0.966592	12051619
ERR4495199	PRJEB37886	AMPLICON	SAMEA7224332	ERX4433275	COG-UK/LIVE-A80FB	Illumina MiSeq	PAIRED	PCR	VIRAL RNA	Severe acute respiratory syndrome coronavirus 2	Homo sapiens	ILLUMINA	2020-03-26	United Kingdom	Europe	20	259.353	228	0.899408	7755444
ERR4495200	PRJEB37886	AMPLICON	SAMEA7224333	ERX4433276	COG-UK/LIVE-A9A47	Illumina MiSeq	PAIRED	PCR	VIRAL RNA	Severe acute respiratory syndrome coronavirus 2	Homo sapiens	ILLUMINA	2020-03-25	United Kingdom	Europe	12	519.946	471	0.959636	15547947
ERR4495201	PRJEB37886	AMPLICON	SAMEA7224334	ERX4433277	COG-UK/LIVE-AA3E1	Illumina MiSeq	PAIRED	PCR	VIRAL RNA	Severe acute respiratory syndrome coronavirus 2	Homo sapiens	ILLUMINA	2020-03-23	United Kingdom	Europe	22	386.537	343	0.940675	11558601
ERR4495202	PRJEB37886	AMPLICON	SAMEA7224335	ERX4433278	COG-UK/LIVE-A735D	Illumina MiSeq	PAIRED	PCR	VIRAL RNA	Severe acute respiratory syndrome coronavirus 2	Homo sapiens	ILLUMINA	2020-03-28	United Kingdom	Europe	33	406.541	345	0.924389	12156809
ERR4495203	PRJEB37886	AMPLICON	SAMEA7224336	ERX4433279	COG-UK/LIVE-AA800	Illumina MiSeq	PAIRED	PCR	VIRAL RNA	Severe acute respiratory syndrome coronavirus 2	Homo sapiens	ILLUMINA	2020-03-24	United Kingdom	Europe	27	418.793	368	0.924389	12523172
ERR4495204	PRJEB37886	AMPLICON	SAMEA7224338	ERX4433281	COG-UK/LIVE-A9009	Illumina MiSeq	PAIRED	PCR	VIRAL RNA	Severe acute respiratory syndrome coronavirus 2	Homo sapiens	ILLUMINA	2020-03-26	United Kingdom	Europe	17	446.903	397	0.962178	13363738
ERR4495205	PRJEB37886	AMPLICON	SAMEA7224337	ERX4433280	COG-UK/PHWC-169B4F	NextSeq 550	PAIRED	PCR	VIRAL RNA	Severe acute respiratory syndrome coronavirus 2	Homo sapiens	ILLUMINA	2020-08-06	United Kingdom	Europe	23	6105.99	7050	0.988663	182587365
ERR4495206	PRJEB37886	AMPLICON	SAMEA7224339	ERX4433282	COG-UK/LIVE-AA40C	Illumina MiSeq	PAIRED	PCR	VIRAL RNA	Severe acute respiratory syndrome coronavirus 2	Homo sapiens	ILLUMINA	2020-03-23	United Kingdom	Europe	39	411.534	348	0.862188	12306098
ERR4495207	PRJEB37886	AMPLICON	SAMEA7224340	ERX4433283	COG-UK/LIVE-A73B7	Illumina MiSeq	PAIRED	PCR	VIRAL RNA	Severe acute respiratory syndrome coronavirus 2	Homo sapiens	ILLUMINA	2020-03-27	United Kingdom	Europe	46	381.26	335	0.869445	11400825
ERR4495209	PRJEB37886	AMPLICON	SAMEA7224343	ERX4433286	COG-UK/LIVE-A9A74	Illumina MiSeq	PAIRED	PCR	VIRAL RNA	Severe acute respiratory syndrome coronavirus 2	Homo sapiens	ILLUMINA	2020-03-24	United Kingdom	Europe	32	375.586	339	0.932415	11231139
ERR4495210	PRJEB37886	AMPLICON	SAMEA7224344	ERX4433287	COG-UK/LIVE-A84A4	Illumina MiSeq	PAIRED	PCR	VIRAL RNA	Severe acute respiratory syndrome coronavirus 2	Homo sapiens	ILLUMINA	2020-03-26	United Kingdom	Europe	34	190.531	164	0.746547	5697434
ERR4495212	PRJEB37886	AMPLICON	SAMEA7224345	ERX4433288	COG-UK/LIVE-A886C	Illumina MiSeq	PAIRED	PCR	VIRAL RNA	Severe acute respiratory syndrome coronavirus 2	Homo sapiens	ILLUMINA	2020-03-27	United Kingdom	Europe	34	434.589	388	0.96084	12995527
ERR4495213	PRJEB37886	AMPLICON	SAMEA7224346	ERX4433289	COG-UK/LIVE-A8750	Illumina MiSeq	PAIRED	PCR	VIRAL RNA	Severe acute respiratory syndrome coronavirus 2	Homo sapiens	ILLUMINA	2020-03-27	United Kingdom	Europe	32	328.648	261	0.823195	9827548
ERR4495214	PRJEB37886	AMPLICON	SAMEA7224348	ERX4433291	COG-UK/LIVE-A7F77	Illumina MiSeq	PAIRED	PCR	VIRAL RNA	Severe acute respiratory syndrome coronavirus 2	Homo sapiens	ILLUMINA	2020-03-26	United Kingdom	Europe	51	210.664	188	0.755275	6299477
ERR4495216	PRJEB37886	AMPLICON	SAMEA7224349	ERX4433292	COG-UK/LIVE-A9D7B	Illumina MiSeq	PAIRED	PCR	VIRAL RNA	Severe acute respiratory syndrome coronavirus 2	Homo sapiens	ILLUMINA	2020-03-25	United Kingdom	Europe	21	336.15	306	0.93616	10051888
ERR4495217	PRJEB37886	AMPLICON	SAMEA7224350	ERX4433293	COG-UK/LIVE-A8170	Illumina MiSeq	PAIRED	PCR	VIRAL RNA	Severe acute respiratory syndrome coronavirus 2	Homo sapiens	ILLUMINA	2020-03-26	United Kingdom	Europe	34	217.313	197	0.78243	6498299
ERR4495218	PRJEB37886	AMPLICON	SAMEA7224351	ERX4433294	COG-UK/LIVE-A8F2B	Illumina MiSeq	PAIRED	PCR	VIRAL RNA	Severe acute respiratory syndrome coronavirus 2	Homo sapiens	ILLUMINA	2020-03-26	United Kingdom	Europe	21	550.893	481	0.96482	16473340
ERR4495219	PRJEB37886	AMPLICON	SAMEA7224353	ERX4433296	COG-UK/LIVE-A73E4	Illumina MiSeq	PAIRED	PCR	VIRAL RNA	Severe acute respiratory syndrome coronavirus 2	Homo sapiens	ILLUMINA	2020-03-28	United Kingdom	Europe	77	457.034	353	0.874461	13666676
ERR4495221	PRJEB37886	AMPLICON	SAMEA7224354	ERX4433297	COG-UK/LIVE-AA563	Illumina MiSeq	PAIRED	PCR	VIRAL RNA	Severe acute respiratory syndrome coronavirus 2	Homo sapiens	ILLUMINA	2020-05-25	United Kingdom	Europe	77	353.444	279	0.831254	10569033
ERR4495222	PRJEB37886	AMPLICON	SAMEA7224356	ERX4433300	COG-UK/LIVE-A8EF1	Illumina MiSeq	PAIRED	PCR	VIRAL RNA	Severe acute respiratory syndrome coronavirus 2	Homo sapiens	ILLUMINA	2020-03-26	United Kingdom	Europe	36	599.138	526	0.925158	17916036
ERR4495223	PRJEB37886	AMPLICON	SAMEA7224358	ERX4433302	COG-UK/LIVE-AA5EB	Illumina MiSeq	PAIRED	PCR	VIRAL RNA	Severe acute respiratory syndrome coronavirus 2	Homo sapiens	ILLUMINA	2020-03-24	United Kingdom	Europe	27	434.193	383	0.957697	12983678
ERR4495224	PRJEB37886	AMPLICON	SAMEA7224359	ERX4433301	COG-UK/LIVE-A9F39	Illumina MiSeq	PAIRED	PCR	VIRAL RNA	Severe acute respiratory syndrome coronavirus 2	Homo sapiens	ILLUMINA	2020-03-23	United Kingdom	Europe	32	251.738	225	0.8248	7527727
ERR4495225	PRJEB37886	AMPLICON	SAMEA7224357	ERX4433299	COG-UK/LIVE-A99B3	Illumina MiSeq	PAIRED	PCR	VIRAL RNA	Severe acute respiratory syndrome coronavirus 2	Homo sapiens	ILLUMINA	2020-03-24	United Kingdom	Europe	18	897.748	818	0.983146	26845362
ERR4495226	PRJEB37886	AMPLICON	SAMEA7224360	ERX4433303	COG-UK/LIVE-A9A92	Illumina MiSeq	PAIRED	PCR	VIRAL RNA	Severe acute respiratory syndrome coronavirus 2	Homo sapiens	ILLUMINA	2020-03-24	United Kingdom	Europe	16	342.095	304	0.930442	10229653
ERR4495227	PRJEB37886	AMPLICON	SAMEA7224361	ERX4433304	COG-UK/LIVE-A7FE0	Illumina MiSeq	PAIRED	PCR	VIRAL RNA	Severe acute respiratory syndrome coronavirus 2	Homo sapiens	ILLUMINA	2020-03-26	United Kingdom	Europe	182	203.304	156	0.660469	6079395
ERR4495228	PRJEB37886	AMPLICON	SAMEA7224362	ERX4433305	COG-UK/LIVE-AA527	Illumina MiSeq	PAIRED	PCR	VIRAL RNA	Severe acute respiratory syndrome coronavirus 2	Homo sapiens	ILLUMINA	2020-06-17	United Kingdom	Europe	23	413.325	375	0.942113	12359654
ERR4495229	PRJEB37886	AMPLICON	SAMEA7224355	ERX4433298	COG-UK/LIVE-AA202	Illumina MiSeq	PAIRED	PCR	VIRAL RNA	Severe acute respiratory syndrome coronavirus 2	Homo sapiens	ILLUMINA	2020-03-23	United Kingdom	Europe	20	447.044	409	0.921346	13367966
ERR4495230	PRJEB37886	AMPLICON	SAMEA7224363	ERX4433306	COG-UK/LIVE-AA457	Illumina MiSeq	PAIRED	PCR	VIRAL RNA	Severe acute respiratory syndrome coronavirus 2	Homo sapiens	ILLUMINA	2020-05-04	United Kingdom	Europe	95	223.727	185	0.724777	6690107
ERR4495231	PRJEB37886	AMPLICON	SAMEA7224364	ERX4433307	COG-UK/LIVE-A877E	Illumina MiSeq	PAIRED	PCR	VIRAL RNA	Severe acute respiratory syndrome coronavirus 2	Homo sapiens	ILLUMINA	2020-03-26	United Kingdom	Europe	25	501.816	400	0.897468	15005814
ERR4495232	PRJEB37886	AMPLICON	SAMEA7224366	ERX4433309	COG-UK/LIVE-A777F	Illumina MiSeq	PAIRED	PCR	VIRAL RNA	Severe acute respiratory syndrome coronavirus 2	Homo sapiens	ILLUMINA	2020-03-27	United Kingdom	Europe	126	259.283	218	0.789486	7753338
ERR4495233	PRJEB37886	AMPLICON	SAMEA7224367	ERX4433310	COG-UK/LIVE-A7706	Illumina MiSeq	PAIRED	PCR	VIRAL RNA	Severe acute respiratory syndrome coronavirus 2	Homo sapiens	ILLUMINA	2020-03-28	United Kingdom	Europe	26	325.329	300	0.906264	9728305
ERR4495234	PRJEB37886	AMPLICON	SAMEA7224365	ERX4433308	COG-UK/PHEC-229FE	NextSeq 550	PAIRED	PCR	VIRAL RNA	Severe acute respiratory syndrome coronavirus 2	Homo sapiens	ILLUMINA	2020-07-31	United Kingdom	Europe	24	6663.6	7877	0.994014	199261501
ERR4495235	PRJEB37886	AMPLICON	SAMEA7224368	ERX4433311	COG-UK/LIVE-A7803	Illumina MiSeq	PAIRED	PCR	VIRAL RNA	Severe acute respiratory syndrome coronavirus 2	Homo sapiens	ILLUMINA	2020-03-27	United Kingdom	Europe	34	434.126	389	0.928536	12981666
ERR4495236	PRJEB37886	AMPLICON	SAMEA7224369	ERX4433312	COG-UK/LIVE-AA114	Illumina MiSeq	PAIRED	PCR	VIRAL RNA	Severe acute respiratory syndrome coronavirus 2	Homo sapiens	ILLUMINA	2020-03-23	United Kingdom	Europe	22	315.902	276	0.937765	9446414
ERR4495237	PRJEB37886	AMPLICON	SAMEA7224370	ERX4433313	COG-UK/LIVE-AA378	Illumina MiSeq	PAIRED	PCR	VIRAL RNA	Severe acute respiratory syndrome coronavirus 2	Homo sapiens	ILLUMINA	2020-03-23	United Kingdom	Europe	25	392.037	356	0.88854	11723077
ERR4495238	PRJEB37886	AMPLICON	SAMEA7224371	ERX4433314	COG-UK/LIVE-A9115	Illumina MiSeq	PAIRED	PCR	VIRAL RNA	Severe acute respiratory syndrome coronavirus 2	Homo sapiens	ILLUMINA	2020-03-25	United Kingdom	Europe	15	638.217	558	0.981741	19084614
ERR4495240	PRJEB37886	AMPLICON	SAMEA7224373	ERX4433316	COG-UK/PHEC-22A0A	NextSeq 550	PAIRED	PCR	VIRAL RNA	Severe acute respiratory syndrome coronavirus 2	Homo sapiens	ILLUMINA	2020-08-05	United Kingdom	Europe	27	6250.54	7750	0.993445	186910003
ERR4495241	PRJEB37886	AMPLICON	SAMEA7224375	ERX4433318	COG-UK/LIVE-A7F2C	Illumina MiSeq	PAIRED	PCR	VIRAL RNA	Severe acute respiratory syndrome coronavirus 2	Homo sapiens	ILLUMINA	2020-03-26	United Kingdom	Europe	37	247.705	221	0.830452	7407110
ERR4495242	PRJEB37886	AMPLICON	SAMEA7224376	ERX4433319	COG-UK/LIVE-A778E	Illumina MiSeq	PAIRED	PCR	VIRAL RNA	Severe acute respiratory syndrome coronavirus 2	Homo sapiens	ILLUMINA	2020-03-27	United Kingdom	Europe	22	460.333	402	0.961977	13765327
ERR4495243	PRJEB37886	AMPLICON	SAMEA7224377	ERX4433320	COG-UK/LIVE-A9AA1	Illumina MiSeq	PAIRED	PCR	VIRAL RNA	Severe acute respiratory syndrome coronavirus 2	Homo sapiens	ILLUMINA	2020-03-24	United Kingdom	Europe	28	363.123	322	0.904759	10858454
ERR4495244	PRJEB37886	AMPLICON	SAMEA7224378	ERX4433321	COG-UK/LIVE-A8240	Illumina MiSeq	PAIRED	PCR	VIRAL RNA	Severe acute respiratory syndrome coronavirus 2	Homo sapiens	ILLUMINA	2020-03-26	United Kingdom	Europe	81	187.932	156	0.702672	5619723
ERR4495245	PRJEB37886	AMPLICON	SAMEA7224374	ERX4433317	COG-UK/LIVE-AA5CD	Illumina MiSeq	PAIRED	PCR	VIRAL RNA	Severe acute respiratory syndrome coronavirus 2	Homo sapiens	ILLUMINA	2020-03-24	United Kingdom	Europe	21	430.887	379	0.961676	12884828
ERR4495246	PRJEB37886	AMPLICON	SAMEA7224379	ERX4433322	COG-UK/LIVE-A9968	Illumina MiSeq	PAIRED	PCR	VIRAL RNA	Severe acute respiratory syndrome coronavirus 2	Homo sapiens	ILLUMINA	2020-03-23	United Kingdom	Europe	18	657.764	592	0.974885	19669118
ERR4495247	PRJEB37886	AMPLICON	SAMEA7224380	ERX4433323	COG-UK/LIVE-A76AF	Illumina MiSeq	PAIRED	PCR	VIRAL RNA	Severe acute respiratory syndrome coronavirus 2	Homo sapiens	ILLUMINA	2020-03-28	United Kingdom	Europe	19	255.894	229	0.918603	7652002
ERR4495248	PRJEB37886	AMPLICON	SAMEA7224381	ERX4433324	COG-UK/LIVE-A8705	Illumina MiSeq	PAIRED	PCR	VIRAL RNA	Severe acute respiratory syndrome coronavirus 2	Homo sapiens	ILLUMINA	2020-03-26	United Kingdom	Europe	25	465.735	395	0.907167	13926884
ERR4495249	PRJEB37886	AMPLICON	SAMEA7224382	ERX4433325	COG-UK/LIVE-AA4EE	Illumina MiSeq	PAIRED	PCR	VIRAL RNA	Severe acute respiratory syndrome coronavirus 2	Homo sapiens	ILLUMINA	2020-06-17	United Kingdom	Europe	163	228.647	177	0.706618	6837233
ERR4495250	PRJEB37886	AMPLICON	SAMEA7224384	ERX4433327	COG-UK/LIVE-A827D	Illumina MiSeq	PAIRED	PCR	VIRAL RNA	Severe acute respiratory syndrome coronavirus 2	Homo sapiens	ILLUMINA	2020-03-26	United Kingdom	Europe	40	631.736	529	0.909608	18890795
ERR4495251	PRJEB37886	AMPLICON	SAMEA7224387	ERX4433330	COG-UK/LIVE-A9A1A	Illumina MiSeq	PAIRED	PCR	VIRAL RNA	Severe acute respiratory syndrome coronavirus 2	Homo sapiens	ILLUMINA	2020-03-24	United Kingdom	Europe	21	448.91	397	0.953817	13423760
ERR4495252	PRJEB37886	AMPLICON	SAMEA7224386	ERX4433329	COG-UK/LIVE-A9995	Illumina MiSeq	PAIRED	PCR	VIRAL RNA	Severe acute respiratory syndrome coronavirus 2	Homo sapiens	ILLUMINA	2020-03-23	United Kingdom	Europe	32	426.152	372	0.909909	12743229
ERR4495253	PRJEB37886	AMPLICON	SAMEA7224389	ERX4433332	COG-UK/LIVE-A90EB	Illumina MiSeq	PAIRED	PCR	VIRAL RNA	Severe acute respiratory syndrome coronavirus 2	Homo sapiens	ILLUMINA	2020-03-25	United Kingdom	Europe	37	553.611	459	0.910243	16554631
ERR4495254	PRJEB37886	AMPLICON	SAMEA7224383	ERX4433326	COG-UK/PHEC-22994	NextSeq 550	PAIRED	PCR	VIRAL RNA	Severe acute respiratory syndrome coronavirus 2	Homo sapiens	ILLUMINA	2020-07-31	United Kingdom	Europe	32	5591.72	7548	0.985286	167209217
ERR4495255	PRJEB37886	AMPLICON	SAMEA7224385	ERX4433328	COG-UK/PHEC-229D0	NextSeq 550	PAIRED	PCR	VIRAL RNA	Severe acute respiratory syndrome coronavirus 2	Homo sapiens	ILLUMINA	2020-08-05	United Kingdom	Europe	25	6570.12	7881	0.986088	196466251
ERR4495257	PRJEB37886	AMPLICON	SAMEA7224390	ERX4433333	COG-UK/LIVE-A9B26	Illumina MiSeq	PAIRED	PCR	VIRAL RNA	Severe acute respiratory syndrome coronavirus 2	Homo sapiens	ILLUMINA	2020-03-25	United Kingdom	Europe	33	439.564	367	0.892586	13144296
ERR4495258	PRJEB37886	AMPLICON	SAMEA7224391	ERX4433334	COG-UK/LIVE-AA1F6	Illumina MiSeq	PAIRED	PCR	VIRAL RNA	Severe acute respiratory syndrome coronavirus 2	Homo sapiens	ILLUMINA	2020-03-22	United Kingdom	Europe	87	329.135	270	0.804	9842132
ERR4495259	PRJEB37886	AMPLICON	SAMEA7224392	ERX4433335	COG-UK/LIVE-A9F66	Illumina MiSeq	PAIRED	PCR	VIRAL RNA	Severe acute respiratory syndrome coronavirus 2	Homo sapiens	ILLUMINA	2020-03-23	United Kingdom	Europe	37	309.457	272	0.838912	9253705
ERR4495260	PRJEB37886	AMPLICON	SAMEA7224393	ERX4433337	COG-UK/LIVE-A8091	Illumina MiSeq	PAIRED	PCR	VIRAL RNA	Severe acute respiratory syndrome coronavirus 2	Homo sapiens	ILLUMINA	2020-03-26	United Kingdom	Europe	29	263.194	235	0.854931	7870276
ERR4495261	PRJEB37886	AMPLICON	SAMEA7224394	ERX4433336	COG-UK/LIVE-A8644	Illumina MiSeq	PAIRED	PCR	VIRAL RNA	Severe acute respiratory syndrome coronavirus 2	Homo sapiens	ILLUMINA	2020-03-26	United Kingdom	Europe	24	342.021	292	0.946828	10227440
ERR4495262	PRJEB37886	AMPLICON	SAMEA7224395	ERX4433338	COG-UK/LIVE-A8046	Illumina MiSeq	PAIRED	PCR	VIRAL RNA	Severe acute respiratory syndrome coronavirus 2	Homo sapiens	ILLUMINA	2020-03-26	United Kingdom	Europe	35	230.235	207	0.825201	6884718
ERR4495263	PRJEB37886	AMPLICON	SAMEA7224397	ERX4433339	COG-UK/LIVE-A83D4	Illumina MiSeq	PAIRED	PCR	VIRAL RNA	Severe acute respiratory syndrome coronavirus 2	Homo sapiens	ILLUMINA	2020-03-26	United Kingdom	Europe	52	163.205	147	0.659131	4880322
ERR4495264	PRJEB37886	AMPLICON	SAMEA7224399	ERX4433342	COG-UK/LIVE-A9090	Illumina MiSeq	PAIRED	PCR	VIRAL RNA	Severe acute respiratory syndrome coronavirus 2	Homo sapiens	ILLUMINA	2020-03-25	United Kingdom	Europe	24	452.781	406	0.962612	13539525
ERR4495265	PRJEB37886	AMPLICON	SAMEA7224398	ERX4433341	COG-UK/LIVE-A9B44	Illumina MiSeq	PAIRED	PCR	VIRAL RNA	Severe acute respiratory syndrome coronavirus 2	Homo sapiens	ILLUMINA	2020-03-24	United Kingdom	Europe	19	347.531	313	0.930609	10392225
ERR4495266	PRJEB37886	AMPLICON	SAMEA7224400	ERX4433343	COG-UK/LIVE-A742D	Illumina MiSeq	PAIRED	PCR	VIRAL RNA	Severe acute respiratory syndrome coronavirus 2	Homo sapiens	ILLUMINA	2020-03-28	United Kingdom	Europe	35	564.84	513	0.963582	16890411
ERR4495268	PRJEB37886	AMPLICON	SAMEA7224401	ERX4433344	COG-UK/LIVE-AA6CA	Illumina MiSeq	PAIRED	PCR	VIRAL RNA	Severe acute respiratory syndrome coronavirus 2	Homo sapiens	ILLUMINA	2020-03-24	United Kingdom	Europe	27	349.966	308	0.941344	10465029
ERR4495270	PRJEB37886	AMPLICON	SAMEA7224404	ERX4433346	COG-UK/LIVE-A9C50	Illumina MiSeq	PAIRED	PCR	VIRAL RNA	Severe acute respiratory syndrome coronavirus 2	Homo sapiens	ILLUMINA	2020-03-24	United Kingdom	Europe	149	383.373	278	0.828278	11463995
ERR4495271	PRJEB37886	AMPLICON	SAMEA7224403	ERX4433347	COG-UK/LIVE-A99E0	Illumina MiSeq	PAIRED	PCR	VIRAL RNA	Severe acute respiratory syndrome coronavirus 2	Homo sapiens	ILLUMINA	2020-03-25	United Kingdom	Europe	42	377.498	323	0.882219	11288335
ERR4495272	PRJEB37886	AMPLICON	SAMEA7224405	ERX4433348	COG-UK/LIVE-A740F	Illumina MiSeq	PAIRED	PCR	VIRAL RNA	Severe acute respiratory syndrome coronavirus 2	Homo sapiens	ILLUMINA	2020-03-28	United Kingdom	Europe	97	487.841	422	0.889108	14587908
ERR4495273	PRJEB37886	AMPLICON	SAMEA7224407	ERX4433350	COG-UK/LIVE-A8732	Illumina MiSeq	PAIRED	PCR	VIRAL RNA	Severe acute respiratory syndrome coronavirus 2	Homo sapiens	ILLUMINA	2020-03-26	United Kingdom	Europe	31	366.257	323	0.932214	10952169
ERR4495274	PRJEB37886	AMPLICON	SAMEA7224406	ERX4433349	COG-UK/LIVE-A76DC	Illumina MiSeq	PAIRED	PCR	VIRAL RNA	Severe acute respiratory syndrome coronavirus 2	Homo sapiens	ILLUMINA	2020-03-28	United Kingdom	Europe	33	394.651	343	0.917433	11801253
ERR4495275	PRJEB37886	AMPLICON	SAMEA7224408	ERX4433351	COG-UK/LIVE-AA0AE	Illumina MiSeq	PAIRED	PCR	VIRAL RNA	Severe acute respiratory syndrome coronavirus 2	Homo sapiens	ILLUMINA	2020-03-23	United Kingdom	Europe	32	331.82	302	0.882353	9922412
ERR4495276	PRJEB37886	AMPLICON	SAMEA7224409	ERX4433352	COG-UK/LIVE-A85B0	Illumina MiSeq	PAIRED	PCR	VIRAL RNA	Severe acute respiratory syndrome coronavirus 2	Homo sapiens	ILLUMINA	2020-03-26	United Kingdom	Europe	16	554.286	494	0.975721	16574813
ERR4495277	PRJEB37886	AMPLICON	SAMEA7224410	ERX4433353	COG-UK/LIVE-AA33C	Illumina MiSeq	PAIRED	PCR	VIRAL RNA	Severe acute respiratory syndrome coronavirus 2	Homo sapiens	ILLUMINA	2020-03-23	United Kingdom	Europe	18	358.667	318	0.925392	10725210
ERR4495278	PRJEB37886	AMPLICON	SAMEA7224411	ERX4433354	COG-UK/LIVE-A8899	Illumina MiSeq	PAIRED	PCR	VIRAL RNA	Severe acute respiratory syndrome coronavirus 2	Homo sapiens	ILLUMINA	2020-03-26	United Kingdom	Europe	27	370.428	317	0.906799	11076906
ERR4495279	PRJEB37886	AMPLICON	SAMEA7224412	ERX4433356	COG-UK/LIVE-A850B	Illumina MiSeq	PAIRED	PCR	VIRAL RNA	Severe acute respiratory syndrome coronavirus 2	Homo sapiens	ILLUMINA	2020-03-27	United Kingdom	Europe	95	510.647	427	0.861385	15269872
ERR4495280	PRJEB37886	AMPLICON	SAMEA7224413	ERX4433355	COG-UK/LIVE-A7663	Illumina MiSeq	PAIRED	PCR	VIRAL RNA	Severe acute respiratory syndrome coronavirus 2	Homo sapiens	ILLUMINA	2020-03-28	United Kingdom	Europe	25	438.691	396	0.928402	13118180
ERR4495281	PRJEB37886	AMPLICON	SAMEA7224414	ERX4433357	COG-UK/LIVE-A994A	Illumina MiSeq	PAIRED	PCR	VIRAL RNA	Severe acute respiratory syndrome coronavirus 2	Homo sapiens	ILLUMINA	2020-03-23	United Kingdom	Europe	31	406.97	342	0.874661	12169614
ERR4495282	PRJEB37886	AMPLICON	SAMEA7224415	ERX4433358	COG-UK/LIVE-A86AE	Illumina MiSeq	PAIRED	PCR	VIRAL RNA	Severe acute respiratory syndrome coronavirus 2	Homo sapiens	ILLUMINA	2020-03-26	United Kingdom	Europe	37	403.191	341	0.853192	12056621
ERR4495283	PRJEB37886	AMPLICON	SAMEA7224416	ERX4433359	COG-UK/LIVE-A75B1	Illumina MiSeq	PAIRED	PCR	VIRAL RNA	Severe acute respiratory syndrome coronavirus 2	Homo sapiens	ILLUMINA	2020-03-28	United Kingdom	Europe	106	75.1537	64	0.251747	2247321
ERR4495284	PRJEB37886	AMPLICON	SAMEA7224417	ERX4433360	COG-UK/LIVE-A9ADE	Illumina MiSeq	PAIRED	PCR	VIRAL RNA	Severe acute respiratory syndrome coronavirus 2	Homo sapiens	ILLUMINA	2020-03-24	United Kingdom	Europe	53	351.141	295	0.872621	10500175
ERR4495285	PRJEB37886	AMPLICON	SAMEA7224419	ERX4433361	COG-UK/LIVE-A9B17	Illumina MiSeq	PAIRED	PCR	VIRAL RNA	Severe acute respiratory syndrome coronavirus 2	Homo sapiens	ILLUMINA	2020-03-24	United Kingdom	Europe	13	482.96	432	0.968866	14441952
ERR4495286	PRJEB37886	AMPLICON	SAMEA7224420	ERX4433362	COG-UK/LIVE-A8161	Illumina MiSeq	PAIRED	PCR	VIRAL RNA	Severe acute respiratory syndrome coronavirus 2	Homo sapiens	ILLUMINA	2020-03-26	United Kingdom	Europe	29	305.697	268	0.887202	9141269
ERR4495287	PRJEB37886	AMPLICON	SAMEA7224421	ERX4433363	COG-UK/LIVE-A9CF6	Illumina MiSeq	PAIRED	PCR	VIRAL RNA	Severe acute respiratory syndrome coronavirus 2	Homo sapiens	ILLUMINA	2020-03-24	United Kingdom	Europe	26	367.424	320	0.950406	10987070
ERR4495288	PRJEB37886	AMPLICON	SAMEA7224424	ERX4433365	COG-UK/LIVE-A8FFE	Illumina MiSeq	PAIRED	PCR	VIRAL RNA	Severe acute respiratory syndrome coronavirus 2	Homo sapiens	ILLUMINA	2020-03-26	United Kingdom	Europe	21	508.835	453	0.969067	15215691
ERR4495289	PRJEB37886	AMPLICON	SAMEA7224422	ERX4433364	COG-UK/LIVE-A80BF	Illumina MiSeq	PAIRED	PCR	VIRAL RNA	Severe acute respiratory syndrome coronavirus 2	Homo sapiens	ILLUMINA	2020-03-26	United Kingdom	Europe	51	310.879	277	0.859479	9296204
ERR4495290	PRJEB37886	AMPLICON	SAMEA7224423	ERX4433366	COG-UK/LIVE-A7496	Illumina MiSeq	PAIRED	PCR	VIRAL RNA	Severe acute respiratory syndrome coronavirus 2	Homo sapiens	ILLUMINA	2020-03-28	United Kingdom	Europe	143	221.942	182	0.702605	6636734
ERR4495291	PRJEB37886	AMPLICON	SAMEA7224427	ERX4433367	COG-UK/LIVE-AA30F	Illumina MiSeq	PAIRED	PCR	VIRAL RNA	Severe acute respiratory syndrome coronavirus 2	Homo sapiens	ILLUMINA	2020-03-23	United Kingdom	Europe	19	451.607	395	0.936428	13504410
ERR4495292	PRJEB37886	AMPLICON	SAMEA7224426	ERX4433368	COG-UK/LIVE-A9DC6	Illumina MiSeq	PAIRED	PCR	VIRAL RNA	Severe acute respiratory syndrome coronavirus 2	Homo sapiens	ILLUMINA	2020-03-24	United Kingdom	Europe	16	362.635	326	0.950908	10843882
ERR4495293	PRJEB37886	AMPLICON	SAMEA7224425	ERX4433369	COG-UK/LIVE-AA7F4	Illumina MiSeq	PAIRED	PCR	VIRAL RNA	Severe acute respiratory syndrome coronavirus 2	Homo sapiens	ILLUMINA	2020-03-24	United Kingdom	Europe	20	452.363	407	0.959369	13527019
ERR4495296	PRJEB37886	AMPLICON	SAMEA7224430	ERX4433372	COG-UK/LIVE-A9ACF	Illumina MiSeq	PAIRED	PCR	VIRAL RNA	Severe acute respiratory syndrome coronavirus 2	Homo sapiens	ILLUMINA	2020-03-24	United Kingdom	Europe	46	356.12	299	0.86299	10649043
ERR4495297	PRJEB37886	AMPLICON	SAMEA7224431	ERX4433373	COG-UK/LIVE-A8F85	Illumina MiSeq	PAIRED	PCR	VIRAL RNA	Severe acute respiratory syndrome coronavirus 2	Homo sapiens	ILLUMINA	2020-03-26	United Kingdom	Europe	93	360.785	207	0.738755	10788560
ERR4495298	PRJEB37886	AMPLICON	SAMEA7224433	ERX4433374	COG-UK/LIVE-AA123	Illumina MiSeq	PAIRED	PCR	VIRAL RNA	Severe acute respiratory syndrome coronavirus 2	Homo sapiens	ILLUMINA	2020-03-23	United Kingdom	Europe	20	319.667	282	0.851286	9559011
ERR4495299	PRJEB37886	AMPLICON	SAMEA7224432	ERX4433375	COG-UK/LIVE-A787C	Illumina MiSeq	PAIRED	PCR	VIRAL RNA	Severe acute respiratory syndrome coronavirus 2	Homo sapiens	ILLUMINA	2020-03-27	United Kingdom	Europe	21	302.256	269	0.948233	9038354
ERR4495300	PRJEB37886	AMPLICON	SAMEA7224435	ERX4433376	COG-UK/LIVE-A9142	Illumina MiSeq	PAIRED	PCR	VIRAL RNA	Severe acute respiratory syndrome coronavirus 2	Homo sapiens	ILLUMINA	2020-03-25	United Kingdom	Europe	30	519.948	442	0.882754	15548015
ERR4495301	PRJEB37886	AMPLICON	SAMEA7224434	ERX4433377	COG-UK/LIVE-A8F67	Illumina MiSeq	PAIRED	PCR	VIRAL RNA	Severe acute respiratory syndrome coronavirus 2	Homo sapiens	ILLUMINA	2020-03-26	United Kingdom	Europe	32	471.243	417	0.91352	14091578
ERR4495302	PRJEB37886	AMPLICON	SAMEA7224436	ERX4433378	COG-UK/LIVE-A784F	Illumina MiSeq	PAIRED	PCR	VIRAL RNA	Severe acute respiratory syndrome coronavirus 2	Homo sapiens	ILLUMINA	2020-03-27	United Kingdom	Europe	20	373.709	331	0.970371	11175019
ERR4495303	PRJEB37886	AMPLICON	SAMEA7224438	ERX4433379	COG-UK/LIVE-A829B	Illumina MiSeq	PAIRED	PCR	VIRAL RNA	Severe acute respiratory syndrome coronavirus 2	Homo sapiens	ILLUMINA	2020-03-26	United Kingdom	Europe	29	264.841	238	0.871384	7919546
ERR4495304	PRJEB37886	AMPLICON	SAMEA7224439	ERX4433381	COG-UK/LIVE-AA6BB	Illumina MiSeq	PAIRED	PCR	VIRAL RNA	Severe acute respiratory syndrome coronavirus 2	Homo sapiens	ILLUMINA	2020-03-24	United Kingdom	Europe	40	381.216	335	0.910109	11399496
ERR4495305	PRJEB37886	AMPLICON	SAMEA7224440	ERX4433382	COG-UK/LIVE-A9B80	Illumina MiSeq	PAIRED	PCR	VIRAL RNA	Severe acute respiratory syndrome coronavirus 2	Homo sapiens	ILLUMINA	2020-03-24	United Kingdom	Europe	23	361.386	324	0.951945	10806533
ERR4495306	PRJEB37886	AMPLICON	SAMEA7224442	ERX4433384	COG-UK/LIVE-AA220	Illumina MiSeq	PAIRED	PCR	VIRAL RNA	Severe acute respiratory syndrome coronavirus 2	Homo sapiens	ILLUMINA	2020-03-23	United Kingdom	Europe	20	410.866	369	0.905996	12286140
ERR4495307	PRJEB37886	AMPLICON	SAMEA7224441	ERX4433383	COG-UK/LIVE-AA26C	Illumina MiSeq	PAIRED	PCR	VIRAL RNA	Severe acute respiratory syndrome coronavirus 2	Homo sapiens	ILLUMINA	2020-03-23	United Kingdom	Europe	458	268.879	153	0.607163	8040296
ERR4495308	PRJEB37886	AMPLICON	SAMEA7224437	ERX4433380	COG-UK/LIVE-AA466	Illumina MiSeq	PAIRED	PCR	VIRAL RNA	Severe acute respiratory syndrome coronavirus 2	Homo sapiens	ILLUMINA	2020-05-20	United Kingdom	Europe	16	334.775	294	0.922282	10010775
ERR4495309	PRJEB37886	AMPLICON	SAMEA7224443	ERX4433385	COG-UK/LIVE-A924F	Illumina MiSeq	PAIRED	PCR	VIRAL RNA	Severe acute respiratory syndrome coronavirus 2	Homo sapiens	ILLUMINA	2020-03-25	United Kingdom	Europe	21	501.245	453	0.958432	14988735
ERR4495310	PRJEB37886	AMPLICON	SAMEA7224444	ERX4433386	COG-UK/LIVE-A77BB	Illumina MiSeq	PAIRED	PCR	VIRAL RNA	Severe acute respiratory syndrome coronavirus 2	Homo sapiens	ILLUMINA	2020-03-27	United Kingdom	Europe	25	373.472	340	0.931646	11167941
ERR4495311	PRJEB37886	AMPLICON	SAMEA7224445	ERX4433387	COG-UK/LIVE-A91E8	Illumina MiSeq	PAIRED	PCR	VIRAL RNA	Severe acute respiratory syndrome coronavirus 2	Homo sapiens	ILLUMINA	2020-03-25	United Kingdom	Europe	21	559.439	498	0.9485	16728905
ERR4495312	PRJEB37886	AMPLICON	SAMEA7224446	ERX4433388	COG-UK/LIVE-A7478	Illumina MiSeq	PAIRED	PCR	VIRAL RNA	Severe acute respiratory syndrome coronavirus 2	Homo sapiens	ILLUMINA	2020-03-28	United Kingdom	Europe	33	376.837	336	0.971775	11268543
ERR4495313	PRJEB37886	AMPLICON	SAMEA7224447	ERX4433389	COG-UK/LIVE-A734E	Illumina MiSeq	PAIRED	PCR	VIRAL RNA	Severe acute respiratory syndrome coronavirus 2	Homo sapiens	ILLUMINA	2020-03-28	United Kingdom	Europe	26	449.333	399	0.932549	13436393
ERR4495314	PRJEB37886	AMPLICON	SAMEA7224448	ERX4433390	COG-UK/LIVE-A82AA	Illumina MiSeq	PAIRED	PCR	VIRAL RNA	Severe acute respiratory syndrome coronavirus 2	Homo sapiens	ILLUMINA	2020-03-26	United Kingdom	Europe	37	216.975	195	0.83005	6488216
ERR4495315	PRJEB37886	AMPLICON	SAMEA7224451	ERX4433392	COG-UK/LIVE-A9054	Illumina MiSeq	PAIRED	PCR	VIRAL RNA	Severe acute respiratory syndrome coronavirus 2	Homo sapiens	ILLUMINA	2020-03-25	United Kingdom	Europe	19	475.383	435	0.961475	14215368
ERR4495316	PRJEB37886	AMPLICON	SAMEA7224449	ERX4433391	COG-UK/LIVE-A828C	Illumina MiSeq	PAIRED	PCR	VIRAL RNA	Severe acute respiratory syndrome coronavirus 2	Homo sapiens	ILLUMINA	2020-03-26	United Kingdom	Europe	28	235.293	213	0.843594	7035957
ERR4495317	PRJEB37886	AMPLICON	SAMEA7224450	ERX4433393	COG-UK/LIVE-A77F7	Illumina MiSeq	PAIRED	PCR	VIRAL RNA	Severe acute respiratory syndrome coronavirus 2	Homo sapiens	ILLUMINA	2020-03-27	United Kingdom	Europe	22	428.398	393	0.943183	12810398
ERR4495318	PRJEB37886	AMPLICON	SAMEA7224452	ERX4433394	COG-UK/LIVE-AA5BE	Illumina MiSeq	PAIRED	PCR	VIRAL RNA	Severe acute respiratory syndrome coronavirus 2	Homo sapiens	ILLUMINA	2020-03-24	United Kingdom	Europe	31	426.891	378	0.928703	12765313
ERR4495319	PRJEB37886	AMPLICON	SAMEA7224453	ERX4433395	COG-UK/LIVE-A8FC1	Illumina MiSeq	PAIRED	PCR	VIRAL RNA	Severe acute respiratory syndrome coronavirus 2	Homo sapiens	ILLUMINA	2020-03-26	United Kingdom	Europe	22	508.809	452	0.969033	15214908
ERR4495320	PRJEB37886	AMPLICON	SAMEA7224454	ERX4433396	COG-UK/LIVE-A818F	Illumina MiSeq	PAIRED	PCR	VIRAL RNA	Severe acute respiratory syndrome coronavirus 2	Homo sapiens	ILLUMINA	2020-03-26	United Kingdom	Europe	21	210.059	192	0.842792	6281404
ERR4495321	PRJEB37886	AMPLICON	SAMEA7224455	ERX4433397	COG-UK/LIVE-A9D4E	Illumina MiSeq	PAIRED	PCR	VIRAL RNA	Severe acute respiratory syndrome coronavirus 2	Homo sapiens	ILLUMINA	2020-03-25	United Kingdom	Europe	24	421.277	380	0.949604	12597448
ERR4495322	PRJEB37886	AMPLICON	SAMEA7224456	ERX4433398	COG-UK/LIVE-A840E	Illumina MiSeq	PAIRED	PCR	VIRAL RNA	Severe acute respiratory syndrome coronavirus 2	Homo sapiens	ILLUMINA	2020-03-26	United Kingdom	Europe	20	201.164	179	0.831823	6015401
ERR4495323	PRJEB37886	AMPLICON	SAMEA7224457	ERX4433399	COG-UK/LIVE-A7557	Illumina MiSeq	PAIRED	PCR	VIRAL RNA	Severe acute respiratory syndrome coronavirus 2	Homo sapiens	ILLUMINA	2020-03-28	United Kingdom	Europe	49	242.077	221	0.841554	7238833
ERR4495324	PRJEB37886	AMPLICON	SAMEA7224458	ERX4433400	COG-UK/LIVE-AA4C0	Illumina MiSeq	PAIRED	PCR	VIRAL RNA	Severe acute respiratory syndrome coronavirus 2	Homo sapiens	ILLUMINA	2020-05-13	United Kingdom	Europe	22	376.556	339	0.941845	11260150
ERR4495325	PRJEB37886	AMPLICON	SAMEA7224459	ERX4433401	COG-UK/LIVE-AA79A	Illumina MiSeq	PAIRED	PCR	VIRAL RNA	Severe acute respiratory syndrome coronavirus 2	Homo sapiens	ILLUMINA	2020-03-24	United Kingdom	Europe	20	430.444	390	0.942748	12871565
ERR4495326	PRJEB37886	AMPLICON	SAMEA7224460	ERX4433402	COG-UK/LIVE-A8125	Illumina MiSeq	PAIRED	PCR	VIRAL RNA	Severe acute respiratory syndrome coronavirus 2	Homo sapiens	ILLUMINA	2020-03-26	United Kingdom	Europe	38	302.512	272	0.835501	9046029
ERR4495327	PRJEB37886	AMPLICON	SAMEA7224462	ERX4433404	COG-UK/LIVE-A87F6	Illumina MiSeq	PAIRED	PCR	VIRAL RNA	Severe acute respiratory syndrome coronavirus 2	Homo sapiens	ILLUMINA	2020-03-26	United Kingdom	Europe	30	407.567	352	0.938902	12187468
ERR4495329	PRJEB37886	AMPLICON	SAMEA7224463	ERX4433405	COG-UK/LIVE-A7812	Illumina MiSeq	PAIRED	PCR	VIRAL RNA	Severe acute respiratory syndrome coronavirus 2	Homo sapiens	ILLUMINA	2020-03-27	United Kingdom	Europe	21	272.971	249	0.917099	8162642
ERR4495330	PRJEB37886	AMPLICON	SAMEA7224465	ERX4433407	COG-UK/LIVE-A9C05	Illumina MiSeq	PAIRED	PCR	VIRAL RNA	Severe acute respiratory syndrome coronavirus 2	Homo sapiens	ILLUMINA	2020-03-24	United Kingdom	Europe	19	463.26	415	0.967762	13852851
ERR4495331	PRJEB37886	AMPLICON	SAMEA7224466	ERX4433408	COG-UK/LIVE-A7584	Illumina MiSeq	PAIRED	PCR	VIRAL RNA	Severe acute respiratory syndrome coronavirus 2	Homo sapiens	ILLUMINA	2020-03-28	United Kingdom	Europe	27	247.119	227	0.874126	7389587
ERR4495332	PRJEB37886	AMPLICON	SAMEA7224467	ERX4433409	COG-UK/LIVE-A7FD1	Illumina MiSeq	PAIRED	PCR	VIRAL RNA	Severe acute respiratory syndrome coronavirus 2	Homo sapiens	ILLUMINA	2020-03-26	United Kingdom	Europe	49	214.92	194	0.777681	6426750
ERR4495333	PRJEB37886	AMPLICON	SAMEA7224468	ERX4433410	COG-UK/LIVE-AA6F7	Illumina MiSeq	PAIRED	PCR	VIRAL RNA	Severe acute respiratory syndrome coronavirus 2	Homo sapiens	ILLUMINA	2020-03-24	United Kingdom	Europe	32	446.326	390	0.905227	13346493
ERR4495335	PRJEB37886	AMPLICON	SAMEA7224469	ERX4433411	COG-UK/LIVE-A8F58	Illumina MiSeq	PAIRED	PCR	VIRAL RNA	Severe acute respiratory syndrome coronavirus 2	Homo sapiens	ILLUMINA	2020-03-26	United Kingdom	Europe	26	488.839	447	0.950172	14617754
ERR4495336	PRJEB37886	AMPLICON	SAMEA7224470	ERX4433412	COG-UK/LIVE-AA0F9	Illumina MiSeq	PAIRED	PCR	VIRAL RNA	Severe acute respiratory syndrome coronavirus 2	Homo sapiens	ILLUMINA	2020-03-25	United Kingdom	Europe	66	351.051	295	0.80838	10497485
ERR4495337	PRJEB37886	AMPLICON	SAMEA7224471	ERX4433413	COG-UK/LIVE-A73C6	Illumina MiSeq	PAIRED	PCR	VIRAL RNA	Severe acute respiratory syndrome coronavirus 2	Homo sapiens	ILLUMINA	2020-03-28	United Kingdom	Europe	33	314.168	275	0.860649	9394552
ERR4495338	PRJEB37886	AMPLICON	SAMEA7224472	ERX4433414	COG-UK/LIVE-AA712	Illumina MiSeq	PAIRED	PCR	VIRAL RNA	Severe acute respiratory syndrome coronavirus 2	Homo sapiens	ILLUMINA	2020-03-24	United Kingdom	Europe	18	406.87	358	0.934087	12166642
ERR4495339	PRJEB37886	AMPLICON	SAMEA7224473	ERX4433415	COG-UK/LIVE-A76EB	Illumina MiSeq	PAIRED	PCR	VIRAL RNA	Severe acute respiratory syndrome coronavirus 2	Homo sapiens	ILLUMINA	2020-03-28	United Kingdom	Europe	21	335.721	304	0.9483	10039078
ERR4495340	PRJEB37886	AMPLICON	SAMEA7224474	ERX4433416	COG-UK/LIVE-A8486	Illumina MiSeq	PAIRED	PCR	VIRAL RNA	Severe acute respiratory syndrome coronavirus 2	Homo sapiens	ILLUMINA	2020-03-26	United Kingdom	Europe	112	189.458	146	0.651139	5665374
ERR4495341	PRJEB37886	AMPLICON	SAMEA7224475	ERX4433417	COG-UK/LIVE-A9DD5	Illumina MiSeq	PAIRED	PCR	VIRAL RNA	Severe acute respiratory syndrome coronavirus 2	Homo sapiens	ILLUMINA	2020-03-24	United Kingdom	Europe	30	403.333	357	0.950741	12060865
ERR4495342	PRJEB37886	AMPLICON	SAMEA7224476	ERX4433418	COG-UK/LIVE-A77D9	Illumina MiSeq	PAIRED	PCR	VIRAL RNA	Severe acute respiratory syndrome coronavirus 2	Homo sapiens	ILLUMINA	2020-03-27	United Kingdom	Europe	77	408.598	302	0.847607	12218305
ERR4495343	PRJEB37886	AMPLICON	SAMEA7224477	ERX4433419	COG-UK/LIVE-A743C	Illumina MiSeq	PAIRED	PCR	VIRAL RNA	Severe acute respiratory syndrome coronavirus 2	Homo sapiens	ILLUMINA	2020-03-27	United Kingdom	Europe	19	523.055	472	0.967997	15640905
ERR4495344	PRJEB37886	AMPLICON	SAMEA7224478	ERX4433420	COG-UK/LIVE-A86EA	Illumina MiSeq	PAIRED	PCR	VIRAL RNA	Severe acute respiratory syndrome coronavirus 2	Homo sapiens	ILLUMINA	2020-03-26	United Kingdom	Europe	29	337.889	293	0.871585	10103886
ERR4495345	PRJEB37886	AMPLICON	SAMEA7224479	ERX4433421	COG-UK/LIVE-A843B	Illumina MiSeq	PAIRED	PCR	VIRAL RNA	Severe acute respiratory syndrome coronavirus 2	Homo sapiens	ILLUMINA	2020-03-26	United Kingdom	Europe	76	231.17	190	0.726048	6912678
ERR4495346	PRJEB37886	AMPLICON	SAMEA7224480	ERX4433423	COG-UK/LIVE-A9FC0	Illumina MiSeq	PAIRED	PCR	VIRAL RNA	Severe acute respiratory syndrome coronavirus 2	Homo sapiens	ILLUMINA	2020-03-23	United Kingdom	Europe	32	314.183	292	0.886934	9395010
ERR4495347	PRJEB37886	AMPLICON	SAMEA7224481	ERX4433422	COG-UK/LIVE-A7F1D	Illumina MiSeq	PAIRED	PCR	VIRAL RNA	Severe acute respiratory syndrome coronavirus 2	Homo sapiens	ILLUMINA	2020-03-26	United Kingdom	Europe	61	222.222	198	0.771695	6645118
ERR4495348	PRJEB37886	AMPLICON	SAMEA7224482	ERX4433424	COG-UK/LIVE-A8213	Illumina MiSeq	PAIRED	PCR	VIRAL RNA	Severe acute respiratory syndrome coronavirus 2	Homo sapiens	ILLUMINA	2020-03-26	United Kingdom	Europe	26	195.143	174	0.784403	5835349
ERR4495349	PRJEB37886	AMPLICON	SAMEA7224483	ERX4433425	COG-UK/LIVE-AA0CC	Illumina MiSeq	PAIRED	PCR	VIRAL RNA	Severe acute respiratory syndrome coronavirus 2	Homo sapiens	ILLUMINA	2020-03-23	United Kingdom	Europe	21	409.5	362	0.944052	12245284
ERR4495350	PRJEB37886	AMPLICON	SAMEA7224484	ERX4433426	COG-UK/LIVE-A8556	Illumina MiSeq	PAIRED	PCR	VIRAL RNA	Severe acute respiratory syndrome coronavirus 2	Homo sapiens	ILLUMINA	2020-03-26	United Kingdom	Europe	42	412.611	344	0.872488	12338298
ERR4495351	PRJEB37886	AMPLICON	SAMEA7224485	ERX4433427	COG-UK/LIVE-A8FA3	Illumina MiSeq	PAIRED	PCR	VIRAL RNA	Severe acute respiratory syndrome coronavirus 2	Homo sapiens	ILLUMINA	2020-03-26	United Kingdom	Europe	25	531.831	453	0.947062	15903341
ERR4495352	PRJEB37886	AMPLICON	SAMEA7224486	ERX4433428	COG-UK/LIVE-AA4FD	Illumina MiSeq	PAIRED	PCR	VIRAL RNA	Severe acute respiratory syndrome coronavirus 2	Homo sapiens	ILLUMINA	2020-06-17	United Kingdom	Europe	112	310.055	241	0.806809	9271571
ERR4495353	PRJEB37886	AMPLICON	SAMEA7224487	ERX4433429	COG-UK/LIVE-A8802	Illumina MiSeq	PAIRED	PCR	VIRAL RNA	Severe acute respiratory syndrome coronavirus 2	Homo sapiens	ILLUMINA	2020-03-26	United Kingdom	Europe	21	407.871	358	0.935859	12196562
ERR4495354	PRJEB37886	AMPLICON	SAMEA7224488	ERX4433430	COG-UK/LIVE-A7566	Illumina MiSeq	PAIRED	PCR	VIRAL RNA	Severe acute respiratory syndrome coronavirus 2	Homo sapiens	ILLUMINA	2020-03-27	United Kingdom	Europe	24	279.018	245	0.958165	8343464
ERR4495355	PRJEB37886	AMPLICON	SAMEA7224489	ERX4433431	COG-UK/LIVE-A7F3B	Illumina MiSeq	PAIRED	PCR	VIRAL RNA	Severe acute respiratory syndrome coronavirus 2	Homo sapiens	ILLUMINA	2020-03-26	United Kingdom	Europe	35	241.896	219	0.831221	7233428
ERR4495356	PRJEB37886	AMPLICON	SAMEA7224491	ERX4433433	COG-UK/LIVE-AA32D	Illumina MiSeq	PAIRED	PCR	VIRAL RNA	Severe acute respiratory syndrome coronavirus 2	Homo sapiens	ILLUMINA	2020-03-23	United Kingdom	Europe	26	385.401	342	0.880815	11524653
ERR4495357	PRJEB37886	AMPLICON	SAMEA7224490	ERX4433432	COG-UK/LIVE-A8583	Illumina MiSeq	PAIRED	PCR	VIRAL RNA	Severe acute respiratory syndrome coronavirus 2	Homo sapiens	ILLUMINA	2020-03-26	United Kingdom	Europe	16	999.474	890	0.982978	29887272
ERR4495358	PRJEB37886	AMPLICON	SAMEA7224492	ERX4433434	COG-UK/LIVE-A750C	Illumina MiSeq	PAIRED	PCR	VIRAL RNA	Severe acute respiratory syndrome coronavirus 2	Homo sapiens	ILLUMINA	2020-03-28	United Kingdom	Europe	27	434.377	391	0.950674	12989166
ERR4495359	PRJEB37886	AMPLICON	SAMEA7224494	ERX4433436	COG-UK/LIVE-A745A	Illumina MiSeq	PAIRED	PCR	VIRAL RNA	Severe acute respiratory syndrome coronavirus 2	Homo sapiens	ILLUMINA	2020-03-28	United Kingdom	Europe	27	311.147	287	0.893857	9304225
ERR4495360	PRJEB37886	AMPLICON	SAMEA7224493	ERX4433435	COG-UK/LIVE-A92F4	Illumina MiSeq	PAIRED	PCR	VIRAL RNA	Severe acute respiratory syndrome coronavirus 2	Homo sapiens	ILLUMINA	2020-03-25	United Kingdom	Europe	20	645.679	568	0.978798	19307725
ERR4495361	PRJEB37886	AMPLICON	SAMEA7224495	ERX4433437	COG-UK/LIVE-A9E0F	Illumina MiSeq	PAIRED	PCR	VIRAL RNA	Severe acute respiratory syndrome coronavirus 2	Homo sapiens	ILLUMINA	2020-03-24	United Kingdom	Europe	20	383.797	339	0.940742	11476676
ERR4495362	PRJEB37886	AMPLICON	SAMEA7224496	ERX4433438	COG-UK/LIVE-A83C5	Illumina MiSeq	PAIRED	PCR	VIRAL RNA	Severe acute respiratory syndrome coronavirus 2	Homo sapiens	ILLUMINA	2020-03-26	United Kingdom	Europe	20	277.485	251	0.903187	8297633
ERR4495363	PRJEB37886	AMPLICON	SAMEA7224497	ERX4433439	COG-UK/LIVE-AA615	Illumina MiSeq	PAIRED	PCR	VIRAL RNA	Severe acute respiratory syndrome coronavirus 2	Homo sapiens	ILLUMINA	2020-03-24	United Kingdom	Europe	14	469.266	415	0.957763	14032470
ERR4495364	PRJEB37886	AMPLICON	SAMEA7224498	ERX4433440	COG-UK/LIVE-AA6AC	Illumina MiSeq	PAIRED	PCR	VIRAL RNA	Severe acute respiratory syndrome coronavirus 2	Homo sapiens	ILLUMINA	2020-03-24	United Kingdom	Europe	24	327.563	276	0.847808	9795108
ERR4495365	PRJEB37886	AMPLICON	SAMEA7224500	ERX4433441	COG-UK/LIVE-A917F	Illumina MiSeq	PAIRED	PCR	VIRAL RNA	Severe acute respiratory syndrome coronavirus 2	Homo sapiens	ILLUMINA	2020-03-25	United Kingdom	Europe	26	576.547	521	0.975387	17240478
ERR4495366	PRJEB37886	AMPLICON	SAMEA7224499	ERX4433442	COG-UK/LIVE-A8F1C	Illumina MiSeq	PAIRED	PCR	VIRAL RNA	Severe acute respiratory syndrome coronavirus 2	Homo sapiens	ILLUMINA	2020-03-26	United Kingdom	Europe	21	462.282	417	0.957462	13823615
ERR4495367	PRJEB37886	AMPLICON	SAMEA7224503	ERX4433445	COG-UK/LIVE-A9C7E	Illumina MiSeq	PAIRED	PCR	VIRAL RNA	Severe acute respiratory syndrome coronavirus 2	Homo sapiens	ILLUMINA	2020-03-24	United Kingdom	Europe	28	468.459	406	0.934789	14008336
ERR4495368	PRJEB37886	AMPLICON	SAMEA7224501	ERX4433443	COG-UK/LIVE-A879C	Illumina MiSeq	PAIRED	PCR	VIRAL RNA	Severe acute respiratory syndrome coronavirus 2	Homo sapiens	ILLUMINA	2020-03-26	United Kingdom	Europe	43	796.527	580	0.919807	23818561
ERR4495369	PRJEB37886	AMPLICON	SAMEA7224502	ERX4433444	COG-UK/PHWC-169BC7	Illumina MiSeq	PAIRED	PCR	VIRAL RNA	Severe acute respiratory syndrome coronavirus 2	Homo sapiens	ILLUMINA	2020-08-03	United Kingdom	Europe	217	3720.97	3142	0.901716	111268208
ERR4495370	PRJEB37886	AMPLICON	SAMEA7224504	ERX4433446	COG-UK/LIVE-AA536	Illumina MiSeq	PAIRED	PCR	VIRAL RNA	Severe acute respiratory syndrome coronavirus 2	Homo sapiens	ILLUMINA	2020-06-17	United Kingdom	Europe	32	384.371	343	0.944153	11493842
ERR4495371	PRJEB37886	AMPLICON	SAMEA7224505	ERX4433447	COG-UK/LIVE-AA67F	Illumina MiSeq	PAIRED	PCR	VIRAL RNA	Severe acute respiratory syndrome coronavirus 2	Homo sapiens	ILLUMINA	2020-03-24	United Kingdom	Europe	25	399.637	351	0.954118	11950358
ERR4495372	PRJEB37886	AMPLICON	SAMEA7224506	ERX4433448	COG-UK/LIVE-A9B71	Illumina MiSeq	PAIRED	PCR	VIRAL RNA	Severe acute respiratory syndrome coronavirus 2	Homo sapiens	ILLUMINA	2020-03-24	United Kingdom	Europe	23	405.691	357	0.95268	12131387
ERR4495373	PRJEB37886	AMPLICON	SAMEA7224507	ERX4433449	COG-UK/LIVE-AA3D2	Illumina MiSeq	PAIRED	PCR	VIRAL RNA	Severe acute respiratory syndrome coronavirus 2	Homo sapiens	ILLUMINA	2020-03-23	United Kingdom	Europe	21	365.075	315	0.882487	10916825
ERR4495374	PRJEB37886	AMPLICON	SAMEA7224508	ERX4433450	COG-UK/LIVE-A92E5	Illumina MiSeq	PAIRED	PCR	VIRAL RNA	Severe acute respiratory syndrome coronavirus 2	Homo sapiens	ILLUMINA	2020-03-25	United Kingdom	Europe	20	468.927	429	0.94315	14022312
ERR4495375	PRJEB37886	AMPLICON	SAMEA7224510	ERX4433452	COG-UK/LIVE-A8019	Illumina MiSeq	PAIRED	PCR	VIRAL RNA	Severe acute respiratory syndrome coronavirus 2	Homo sapiens	ILLUMINA	2020-03-26	United Kingdom	Europe	52	232.641	208	0.796375	6956674
ERR4495376	PRJEB37886	AMPLICON	SAMEA7224509	ERX4433451	COG-UK/LIVE-A8468	Illumina MiSeq	PAIRED	PCR	VIRAL RNA	Severe acute respiratory syndrome coronavirus 2	Homo sapiens	ILLUMINA	2020-03-26	United Kingdom	Europe	102	1655.53	1188	0.956259	49505266
ERR4495377	PRJEB37886	AMPLICON	SAMEA7224514	ERX4433455	COG-UK/LIVE-A9D3F	Illumina MiSeq	PAIRED	PCR	VIRAL RNA	Severe acute respiratory syndrome coronavirus 2	Homo sapiens	ILLUMINA	2020-03-24	United Kingdom	Europe	29	408.795	353	0.924155	12224190
ERR4495378	PRJEB37886	AMPLICON	SAMEA7224511	ERX4433454	COG-UK/PHWC-169B7C	Illumina MiSeq	PAIRED	PCR	VIRAL RNA	Severe acute respiratory syndrome coronavirus 2	Homo sapiens	ILLUMINA	2020-07-29	United Kingdom	Europe	116	3987.63	3897	0.977059	119242148
ERR4495380	PRJEB37886	AMPLICON	SAMEA7224516	ERX4433458	COG-UK/LIVE-A9959	Illumina MiSeq	PAIRED	PCR	VIRAL RNA	Severe acute respiratory syndrome coronavirus 2	Homo sapiens	ILLUMINA	2020-03-23	United Kingdom	Europe	31	383.173	301	0.871217	11458011
ERR4495381	PRJEB37886	AMPLICON	SAMEA7224518	ERX4433460	COG-UK/LIVE-A91D9	Illumina MiSeq	PAIRED	PCR	VIRAL RNA	Severe acute respiratory syndrome coronavirus 2	Homo sapiens	ILLUMINA	2020-03-25	United Kingdom	Europe	43	436.187	363	0.87115	13043297
ERR4495382	PRJEB37886	AMPLICON	SAMEA7224519	ERX4433461	COG-UK/LIVE-A74B4	Illumina MiSeq	PAIRED	PCR	VIRAL RNA	Severe acute respiratory syndrome coronavirus 2	Homo sapiens	ILLUMINA	2020-03-28	United Kingdom	Europe	131	183.768	159	0.690065	5495228
ERR4495383	PRJEB37886	AMPLICON	SAMEA7224520	ERX4433462	COG-UK/LIVE-AA2C6	Illumina MiSeq	PAIRED	PCR	VIRAL RNA	Severe acute respiratory syndrome coronavirus 2	Homo sapiens	ILLUMINA	2020-03-23	United Kingdom	Europe	37	338.4	297	0.86707	10119163
ERR4495384	PRJEB37886	AMPLICON	SAMEA7224521	ERX4433463	COG-UK/LIVE-AA1BA	Illumina MiSeq	PAIRED	PCR	VIRAL RNA	Severe acute respiratory syndrome coronavirus 2	Homo sapiens	ILLUMINA	2020-03-23	United Kingdom	Europe	31	361.693	327	0.883323	10815694
ERR4495386	PRJEB37886	AMPLICON	SAMEA7224522	ERX4433464	COG-UK/LIVE-A9F1B	Illumina MiSeq	PAIRED	PCR	VIRAL RNA	Severe acute respiratory syndrome coronavirus 2	Homo sapiens	ILLUMINA	2020-07-23	United Kingdom	Europe	20	387.762	344	0.962512	11595254
ERR4495388	PRJEB37886	AMPLICON	SAMEA7224523	ERX4433465	COG-UK/LIVE-A884E	Illumina MiSeq	PAIRED	PCR	VIRAL RNA	Severe acute respiratory syndrome coronavirus 2	Homo sapiens	ILLUMINA	2020-03-26	United Kingdom	Europe	26	430.771	380	0.960974	12881334
ERR4495389	PRJEB37886	AMPLICON	SAMEA7224524	ERX4433466	COG-UK/LIVE-AA3B4	Illumina MiSeq	PAIRED	PCR	VIRAL RNA	Severe acute respiratory syndrome coronavirus 2	Homo sapiens	ILLUMINA	2020-03-23	United Kingdom	Europe	31	326.618	293	0.844999	9766851
ERR4495391	PRJEB37886	AMPLICON	SAMEA7224525	ERX4433467	COG-UK/LIVE-AA82E	Illumina MiSeq	PAIRED	PCR	VIRAL RNA	Severe acute respiratory syndrome coronavirus 2	Homo sapiens	ILLUMINA	2020-03-24	United Kingdom	Europe	29	407.882	354	0.941645	12196892
ERR4495392	PRJEB37886	AMPLICON	SAMEA7224526	ERX4433469	COG-UK/LIVE-A80A0	Illumina MiSeq	PAIRED	PCR	VIRAL RNA	Severe acute respiratory syndrome coronavirus 2	Homo sapiens	ILLUMINA	2020-03-26	United Kingdom	Europe	26	315.511	279	0.89068	9434739
ERR4495393	PRJEB37886	AMPLICON	SAMEA7224527	ERX4433468	COG-UK/LIVE-A9DE4	Illumina MiSeq	PAIRED	PCR	VIRAL RNA	Severe acute respiratory syndrome coronavirus 2	Homo sapiens	ILLUMINA	2020-03-24	United Kingdom	Europe	17	467.755	412	0.965321	13987285
ERR4495394	PRJEB37886	AMPLICON	SAMEA7224528	ERX4433470	COG-UK/LIVE-A87D8	Illumina MiSeq	PAIRED	PCR	VIRAL RNA	Severe acute respiratory syndrome coronavirus 2	Homo sapiens	ILLUMINA	2020-03-27	United Kingdom	Europe	21	490.538	433	0.938066	14668556
ERR4495395	PRJEB37886	AMPLICON	SAMEA7224530	ERX4433471	COG-UK/LIVE-A9DA8	Illumina MiSeq	PAIRED	PCR	VIRAL RNA	Severe acute respiratory syndrome coronavirus 2	Homo sapiens	ILLUMINA	2020-03-24	United Kingdom	Europe	15	418.388	370	0.954687	12511055
ERR4495396	PRJEB37886	AMPLICON	SAMEA7224531	ERX4433473	COG-UK/LIVE-AA4B1	Illumina MiSeq	PAIRED	PCR	VIRAL RNA	Severe acute respiratory syndrome coronavirus 2	Homo sapiens	ILLUMINA	2020-05-18	United Kingdom	Europe	35	416.257	374	0.88971	12447338
ERR4495397	PRJEB37886	AMPLICON	SAMEA7224529	ERX4433472	COG-UK/LIVE-A9F48	Illumina MiSeq	PAIRED	PCR	VIRAL RNA	Severe acute respiratory syndrome coronavirus 2	Homo sapiens	ILLUMINA	2020-03-23	United Kingdom	Europe	24	321.498	287	0.904056	9613765
ERR4495398	PRJEB37886	AMPLICON	SAMEA7224533	ERX4433475	COG-UK/LIVE-A9986	Illumina MiSeq	PAIRED	PCR	VIRAL RNA	Severe acute respiratory syndrome coronavirus 2	Homo sapiens	ILLUMINA	2020-03-23	United Kingdom	Europe	48	344.575	287	0.850818	10303815
ERR4495399	PRJEB37886	AMPLICON	SAMEA7224532	ERX4433474	COG-UK/LIVE-A91F7	Illumina MiSeq	PAIRED	PCR	VIRAL RNA	Severe acute respiratory syndrome coronavirus 2	Homo sapiens	ILLUMINA	2020-03-25	United Kingdom	Europe	37	553.949	474	0.913052	16564723
ERR4495400	PRJEB37886	AMPLICON	SAMEA7224534	ERX4433476	COG-UK/LIVE-A92A9	Illumina MiSeq	PAIRED	PCR	VIRAL RNA	Severe acute respiratory syndrome coronavirus 2	Homo sapiens	ILLUMINA	2020-03-25	United Kingdom	Europe	24	674.627	609	0.973815	20173383
ERR4495401	PRJEB37886	AMPLICON	SAMEA7224536	ERX4433477	COG-UK/LIVE-A7539	Illumina MiSeq	PAIRED	PCR	VIRAL RNA	Severe acute respiratory syndrome coronavirus 2	Homo sapiens	ILLUMINA	2020-03-28	United Kingdom	Europe	30	270.864	246	0.896298	8099637
ERR4495402	PRJEB37886	AMPLICON	SAMEA7224539	ERX4433481	COG-UK/LIVE-AA28A	Illumina MiSeq	PAIRED	PCR	VIRAL RNA	Severe acute respiratory syndrome coronavirus 2	Homo sapiens	ILLUMINA	2020-03-22	United Kingdom	Europe	23	377.781	323	0.935458	11296777
ERR4495403	PRJEB37886	AMPLICON	SAMEA7224535	ERX4433478	COG-UK/LIVE-A8310	Illumina MiSeq	PAIRED	PCR	VIRAL RNA	Severe acute respiratory syndrome coronavirus 2	Homo sapiens	ILLUMINA	2020-03-26	United Kingdom	Europe	33	228.78	196	0.884326	6841205
ERR4495404	PRJEB37886	AMPLICON	SAMEA7224537	ERX4433479	COG-UK/LIVE-A91AC	Illumina MiSeq	PAIRED	PCR	VIRAL RNA	Severe acute respiratory syndrome coronavirus 2	Homo sapiens	ILLUMINA	2020-03-25	United Kingdom	Europe	33	493.724	432	0.934889	14763825
ERR4495405	PRJEB37886	AMPLICON	SAMEA7224538	ERX4433480	COG-UK/LIVE-A9212	Illumina MiSeq	PAIRED	PCR	VIRAL RNA	Severe acute respiratory syndrome coronavirus 2	Homo sapiens	ILLUMINA	2020-03-25	United Kingdom	Europe	22	473.737	430	0.975053	14166150
ERR4495406	PRJEB37886	AMPLICON	SAMEA7224540	ERX4433482	COG-UK/LIVE-A99FF	Illumina MiSeq	PAIRED	PCR	VIRAL RNA	Severe acute respiratory syndrome coronavirus 2	Homo sapiens	ILLUMINA	2020-03-24	United Kingdom	Europe	141	421.284	326	0.861218	12597662
ERR4495407	PRJEB37886	AMPLICON	SAMEA7224542	ERX4433483	COG-UK/LIVE-A9F57	Illumina MiSeq	PAIRED	PCR	VIRAL RNA	Severe acute respiratory syndrome coronavirus 2	Homo sapiens	ILLUMINA	2020-03-23	United Kingdom	Europe	44	262.161	235	0.83199	7839405
ERR4495408	PRJEB37886	AMPLICON	SAMEA7224541	ERX4433484	COG-UK/LIVE-AA017	Illumina MiSeq	PAIRED	PCR	VIRAL RNA	Severe acute respiratory syndrome coronavirus 2	Homo sapiens	ILLUMINA	2020-03-23	United Kingdom	Europe	26	371.237	338	0.886667	11101102
ERR4495409	PRJEB37886	AMPLICON	SAMEA7224543	ERX4433485	COG-UK/LIVE-A9C32	Illumina MiSeq	PAIRED	PCR	VIRAL RNA	Severe acute respiratory syndrome coronavirus 2	Homo sapiens	ILLUMINA	2020-03-24	United Kingdom	Europe	25	349.488	307	0.897669	10450739
ERR4495410	PRJEB37886	AMPLICON	SAMEA7224544	ERX4433486	COG-UK/LIVE-A82B9	Illumina MiSeq	PAIRED	PCR	VIRAL RNA	Severe acute respiratory syndrome coronavirus 2	Homo sapiens	ILLUMINA	2020-03-26	United Kingdom	Europe	74	124.181	105	0.530382	3713370
ERR4495411	PRJEB37886	AMPLICON	SAMEA7224545	ERX4433487	COG-UK/LIVE-AA545	Illumina MiSeq	PAIRED	PCR	VIRAL RNA	Severe acute respiratory syndrome coronavirus 2	Homo sapiens	ILLUMINA	2020-06-17	United Kingdom	Europe	149	487.009	422	0.880948	14563045
ERR4495412	PRJEB37886	AMPLICON	SAMEA7224546	ERX4433488	COG-UK/LIVE-A84B3	Illumina MiSeq	PAIRED	PCR	VIRAL RNA	Severe acute respiratory syndrome coronavirus 2	Homo sapiens	ILLUMINA	2020-03-26	United Kingdom	Europe	22	461.848	406	0.960807	13810640
ERR4495413	PRJEB37886	AMPLICON	SAMEA7224547	ERX4433489	COG-UK/LIVE-A8116	Illumina MiSeq	PAIRED	PCR	VIRAL RNA	Severe acute respiratory syndrome coronavirus 2	Homo sapiens	ILLUMINA	2020-03-26	United Kingdom	Europe	167	197.06	154	0.647594	5892687
ERR4495414	PRJEB37886	AMPLICON	SAMEA7224548	ERX4433490	COG-UK/LIVE-A7F95	Illumina MiSeq	PAIRED	PCR	VIRAL RNA	Severe acute respiratory syndrome coronavirus 2	Homo sapiens	ILLUMINA	2020-03-26	United Kingdom	Europe	27	243.589	221	0.801926	7284045
ERR4495415	PRJEB37886	AMPLICON	SAMEA7224550	ERX4433492	COG-UK/LIVE-A929A	Illumina MiSeq	PAIRED	PCR	VIRAL RNA	Severe acute respiratory syndrome coronavirus 2	Homo sapiens	ILLUMINA	2020-03-25	United Kingdom	Europe	26	555.01	498	0.952045	16596466
ERR4495416	PRJEB37886	AMPLICON	SAMEA7224549	ERX4433491	COG-UK/LIVE-A751B	Illumina MiSeq	PAIRED	PCR	VIRAL RNA	Severe acute respiratory syndrome coronavirus 2	Homo sapiens	ILLUMINA	2020-03-28	United Kingdom	Europe	181	445.665	386	0.870147	13326732
ERR4495417	PRJEB37886	AMPLICON	SAMEA7224551	ERX4433493	COG-UK/LIVE-A918E	Illumina MiSeq	PAIRED	PCR	VIRAL RNA	Severe acute respiratory syndrome coronavirus 2	Homo sapiens	ILLUMINA	2020-03-25	United Kingdom	Europe	29	456.964	394	0.894024	13664602
ERR4495418	PRJEB37886	AMPLICON	SAMEA7224552	ERX4433494	COG-UK/LIVE-A8134	Illumina MiSeq	PAIRED	PCR	VIRAL RNA	Severe acute respiratory syndrome coronavirus 2	Homo sapiens	ILLUMINA	2020-03-26	United Kingdom	Europe	33	231.379	216	0.832559	6918916
ERR4495419	PRJEB37886	AMPLICON	SAMEA7224553	ERX4433495	COG-UK/LIVE-A99C2	Illumina MiSeq	PAIRED	PCR	VIRAL RNA	Severe acute respiratory syndrome coronavirus 2	Homo sapiens	ILLUMINA	2020-03-24	United Kingdom	Europe	16	429.693	390	0.965422	12849112
ERR4495420	PRJEB37886	AMPLICON	SAMEA7224554	ERX4433496	COG-UK/LIVE-A90CD	Illumina MiSeq	PAIRED	PCR	VIRAL RNA	Severe acute respiratory syndrome coronavirus 2	Homo sapiens	ILLUMINA	2020-03-25	United Kingdom	Europe	26	534.105	488	0.96395	15971353
ERR4495421	PRJEB37886	AMPLICON	SAMEA7224555	ERX4433497	COG-UK/LIVE-AA642	Illumina MiSeq	PAIRED	PCR	VIRAL RNA	Severe acute respiratory syndrome coronavirus 2	Homo sapiens	ILLUMINA	2020-03-24	United Kingdom	Europe	29	413.593	353	0.890613	12367669
ERR4495422	PRJEB37886	AMPLICON	SAMEA7224556	ERX4433498	COG-UK/LIVE-AA008	Illumina MiSeq	PAIRED	PCR	VIRAL RNA	Severe acute respiratory syndrome coronavirus 2	Homo sapiens	ILLUMINA	2020-03-23	United Kingdom	Europe	18	381.283	335	0.948768	11401512
ERR4495423	PRJEB37886	AMPLICON	SAMEA7224557	ERX4433499	COG-UK/LIVE-A8714	Illumina MiSeq	PAIRED	PCR	VIRAL RNA	Severe acute respiratory syndrome coronavirus 2	Homo sapiens	ILLUMINA	2020-03-26	United Kingdom	Europe	46	400.656	351	0.892352	11980823
ERR4495424	PRJEB37886	AMPLICON	SAMEA7224558	ERX4433500	COG-UK/LIVE-A90DC	Illumina MiSeq	PAIRED	PCR	VIRAL RNA	Severe acute respiratory syndrome coronavirus 2	Homo sapiens	ILLUMINA	2020-03-25	United Kingdom	Europe	14	493.644	449	0.963515	14761436
ERR4495425	PRJEB37886	AMPLICON	SAMEA7224559	ERX4433501	COG-UK/LIVE-A8565	Illumina MiSeq	PAIRED	PCR	VIRAL RNA	Severe acute respiratory syndrome coronavirus 2	Homo sapiens	ILLUMINA	2020-03-26	United Kingdom	Europe	20	503.396	456	0.946326	15053049
ERR4495426	PRJEB37886	AMPLICON	SAMEA7224560	ERX4433502	COG-UK/LIVE-A7FFF	Illumina MiSeq	PAIRED	PCR	VIRAL RNA	Severe acute respiratory syndrome coronavirus 2	Homo sapiens	ILLUMINA	2020-03-26	United Kingdom	Europe	146	156.709	118	0.535532	4686064
ERR4495427	PRJEB37886	AMPLICON	SAMEA7224563	ERX4433505	COG-UK/LIVE-A9300	Illumina MiSeq	PAIRED	PCR	VIRAL RNA	Severe acute respiratory syndrome coronavirus 2	Homo sapiens	ILLUMINA	2020-03-25	United Kingdom	Europe	26	528.008	465	0.951878	15789036
ERR4495429	PRJEB37886	AMPLICON	SAMEA7224562	ERX4433504	COG-UK/LIVE-A9D99	Illumina MiSeq	PAIRED	PCR	VIRAL RNA	Severe acute respiratory syndrome coronavirus 2	Homo sapiens	ILLUMINA	2020-03-24	United Kingdom	Europe	20	376.59	327	0.948366	11261176
ERR4495430	PRJEB37886	AMPLICON	SAMEA7224564	ERX4433506	COG-UK/LIVE-A7821	Illumina MiSeq	PAIRED	PCR	VIRAL RNA	Severe acute respiratory syndrome coronavirus 2	Homo sapiens	ILLUMINA	2020-03-27	United Kingdom	Europe	28	363.305	333	0.930007	10863913
ERR4495431	PRJEB37886	AMPLICON	SAMEA7224565	ERX4433507	COG-UK/LIVE-A752A	Illumina MiSeq	PAIRED	PCR	VIRAL RNA	Severe acute respiratory syndrome coronavirus 2	Homo sapiens	ILLUMINA	2020-03-28	United Kingdom	Europe	40	484.04	424	0.94335	14474257
ERR4495432	PRJEB37886	AMPLICON	SAMEA7224566	ERX4433508	COG-UK/LIVE-A7627	Illumina MiSeq	PAIRED	PCR	VIRAL RNA	Severe acute respiratory syndrome coronavirus 2	Homo sapiens	ILLUMINA	2020-03-28	United Kingdom	Europe	39	276.669	257	0.895027	8273240
ERR4495433	PRJEB37886	AMPLICON	SAMEA7224567	ERX4433509	COG-UK/LIVE-AA2A8	Illumina MiSeq	PAIRED	PCR	VIRAL RNA	Severe acute respiratory syndrome coronavirus 2	Homo sapiens	ILLUMINA	2020-03-23	United Kingdom	Europe	39	312.129	276	0.853995	9333585
ERR4495434	PRJEB37886	AMPLICON	SAMEA7224568	ERX4433510	COG-UK/LIVE-A9045	Illumina MiSeq	PAIRED	PCR	VIRAL RNA	Severe acute respiratory syndrome coronavirus 2	Homo sapiens	ILLUMINA	2020-03-25	United Kingdom	Europe	21	683.957	613	0.971909	20452366
ERR4495435	PRJEB37886	AMPLICON	SAMEA7224569	ERX4433511	COG-UK/LIVE-A77CA	Illumina MiSeq	PAIRED	PCR	VIRAL RNA	Severe acute respiratory syndrome coronavirus 2	Homo sapiens	ILLUMINA	2020-03-27	United Kingdom	Europe	18	561.619	505	0.969802	16794080
ERR4495436	PRJEB37886	AMPLICON	SAMEA7224570	ERX4433512	COG-UK/LIVE-AA396	Illumina MiSeq	PAIRED	PCR	VIRAL RNA	Severe acute respiratory syndrome coronavirus 2	Homo sapiens	ILLUMINA	2020-03-23	United Kingdom	Europe	27	400.243	360	0.887871	11968454
ERR4495437	PRJEB37886	AMPLICON	SAMEA7224571	ERX4433513	COG-UK/LIVE-A8F76	Illumina MiSeq	PAIRED	PCR	VIRAL RNA	Severe acute respiratory syndrome coronavirus 2	Homo sapiens	ILLUMINA	2020-03-26	United Kingdom	Europe	21	613.457	567	0.971909	18344217
ERR4495438	PRJEB37886	AMPLICON	SAMEA7224572	ERX4433514	COG-UK/LIVE-A883F	Illumina MiSeq	PAIRED	PCR	VIRAL RNA	Severe acute respiratory syndrome coronavirus 2	Homo sapiens	ILLUMINA	2020-03-26	United Kingdom	Europe	23	354.076	317	0.957663	10587920
ERR4495439	PRJEB37886	AMPLICON	SAMEA7224573	ERX4433515	COG-UK/LIVE-AA41B	Illumina MiSeq	PAIRED	PCR	VIRAL RNA	Severe acute respiratory syndrome coronavirus 2	Homo sapiens	ILLUMINA	2020-03-23	United Kingdom	Europe	80	286.636	222	0.814467	8571287
ERR4495440	PRJEB37886	AMPLICON	SAMEA7224575	ERX4433517	COG-UK/LIVE-A9F93	Illumina MiSeq	PAIRED	PCR	VIRAL RNA	Severe acute respiratory syndrome coronavirus 2	Homo sapiens	ILLUMINA	2020-03-23	United Kingdom	Europe	23	330.326	304	0.879644	9877732
ERR4495441	PRJEB37886	AMPLICON	SAMEA7224574	ERX4433516	COG-UK/LIVE-A9FEE	Illumina MiSeq	PAIRED	PCR	VIRAL RNA	Severe acute respiratory syndrome coronavirus 2	Homo sapiens	ILLUMINA	2020-03-23	United Kingdom	Europe	19	329.191	300	0.912183	9843807
ERR4495442	PRJEB37886	AMPLICON	SAMEA7224576	ERX4433518	COG-UK/LIVE-A86CC	Illumina MiSeq	PAIRED	PCR	VIRAL RNA	Severe acute respiratory syndrome coronavirus 2	Homo sapiens	ILLUMINA	2020-03-27	United Kingdom	Europe	29	331.493	294	0.89272	9912634
ERR4495443	PRJEB37886	AMPLICON	SAMEA7224577	ERX4433519	COG-UK/LIVE-A737B	Illumina MiSeq	PAIRED	PCR	VIRAL RNA	Severe acute respiratory syndrome coronavirus 2	Homo sapiens	ILLUMINA	2020-03-28	United Kingdom	Europe	70	380.972	327	0.867839	11392192
ERR4495444	PRJEB37886	AMPLICON	SAMEA7224578	ERX4433520	COG-UK/LIVE-A81CB	Illumina MiSeq	PAIRED	PCR	VIRAL RNA	Severe acute respiratory syndrome coronavirus 2	Homo sapiens	ILLUMINA	2020-03-26	United Kingdom	Europe	55	176.914	156	0.702505	5290251
ERR4495445	PRJEB37886	AMPLICON	SAMEA7224579	ERX4433521	COG-UK/LIVE-AA3C3	Illumina MiSeq	PAIRED	PCR	VIRAL RNA	Severe acute respiratory syndrome coronavirus 2	Homo sapiens	ILLUMINA	2020-03-23	United Kingdom	Europe	45	362.715	310	0.841053	10846263
ERR4495446	PRJEB37886	AMPLICON	SAMEA7224580	ERX4433522	COG-UK/LIVE-A736C	Illumina MiSeq	PAIRED	PCR	VIRAL RNA	Severe acute respiratory syndrome coronavirus 2	Homo sapiens	ILLUMINA	2020-03-28	United Kingdom	Europe	26	410.297	367	0.969501	12269125
ERR4495447	PRJEB37886	AMPLICON	SAMEA7224581	ERX4433523	COG-UK/LIVE-AA448	Illumina MiSeq	PAIRED	PCR	VIRAL RNA	Severe acute respiratory syndrome coronavirus 2	Homo sapiens	ILLUMINA	2020-05-18	United Kingdom	Europe	30	365.054	326	0.892753	10916211
ERR4495448	PRJEB37886	AMPLICON	SAMEA7224583	ERX4433524	COG-UK/LIVE-AA31E	Illumina MiSeq	PAIRED	PCR	VIRAL RNA	Severe acute respiratory syndrome coronavirus 2	Homo sapiens	ILLUMINA	2020-03-22	United Kingdom	Europe	26	322.563	289	0.853259	9645587
ERR4495449	PRJEB37886	AMPLICON	SAMEA7224582	ERX4433525	COG-UK/LIVE-A9E1E	Illumina MiSeq	PAIRED	PCR	VIRAL RNA	Severe acute respiratory syndrome coronavirus 2	Homo sapiens	ILLUMINA	2020-03-25	United Kingdom	Europe	20	384.636	339	0.931177	11501767
ERR4495450	PRJEB37886	AMPLICON	SAMEA7224584	ERX4433526	COG-UK/LIVE-AA78B	Illumina MiSeq	PAIRED	PCR	VIRAL RNA	Severe acute respiratory syndrome coronavirus 2	Homo sapiens	ILLUMINA	2020-03-24	United Kingdom	Europe	117	407.259	265	0.799251	12178268
ERR4495451	PRJEB37886	AMPLICON	SAMEA7224585	ERX4433527	COG-UK/LIVE-A88C6	Illumina MiSeq	PAIRED	PCR	VIRAL RNA	Severe acute respiratory syndrome coronavirus 2	Homo sapiens	ILLUMINA	2020-03-26	United Kingdom	Europe	98	373.827	230	0.739391	11178563
ERR4495452	PRJEB37886	AMPLICON	SAMEA7224586	ERX4433528	COG-UK/LIVE-A75FD	Illumina MiSeq	PAIRED	PCR	VIRAL RNA	Severe acute respiratory syndrome coronavirus 2	Homo sapiens	ILLUMINA	2020-03-27	United Kingdom	Europe	107	270.38	234	0.783266	8085183
ERR4495453	PRJEB37886	AMPLICON	SAMEA7224587	ERX4433529	COG-UK/LIVE-A841D	Illumina MiSeq	PAIRED	PCR	VIRAL RNA	Severe acute respiratory syndrome coronavirus 2	Homo sapiens	ILLUMINA	2020-03-26	United Kingdom	Europe	156	158.652	118	0.555596	4744168
ERR4495454	PRJEB37886	AMPLICON	SAMEA7224588	ERX4433530	COG-UK/LIVE-A8F49	Illumina MiSeq	PAIRED	PCR	VIRAL RNA	Severe acute respiratory syndrome coronavirus 2	Homo sapiens	ILLUMINA	2020-03-26	United Kingdom	Europe	18	442.432	393	0.949704	13230041
ERR4495455	PRJEB37886	AMPLICON	SAMEA7224589	ERX4433531	COG-UK/LIVE-A7593	Illumina MiSeq	PAIRED	PCR	VIRAL RNA	Severe acute respiratory syndrome coronavirus 2	Homo sapiens	ILLUMINA	2020-03-28	United Kingdom	Europe	38	362.982	332	0.902919	10854236
ERR4495456	PRJEB37886	AMPLICON	SAMEA7224590	ERX4433532	COG-UK/LIVE-A7311	Illumina MiSeq	PAIRED	PCR	VIRAL RNA	Severe acute respiratory syndrome coronavirus 2	Homo sapiens	ILLUMINA	2020-03-27	United Kingdom	Europe	34	317.599	291	0.910678	9497149
ERR4495457	PRJEB37886	AMPLICON	SAMEA7224592	ERX4433534	COG-UK/LIVE-AA703	Illumina MiSeq	PAIRED	PCR	VIRAL RNA	Severe acute respiratory syndrome coronavirus 2	Homo sapiens	ILLUMINA	2020-03-24	United Kingdom	Europe	26	319.923	288	0.92984	9566660
ERR4495458	PRJEB37886	AMPLICON	SAMEA7224593	ERX4433535	COG-UK/LIVE-A88A8	Illumina MiSeq	PAIRED	PCR	VIRAL RNA	Severe acute respiratory syndrome coronavirus 2	Homo sapiens	ILLUMINA	2020-03-26	United Kingdom	Europe	22	449.76	399	0.95763	13449187
