## Supplementary Table 1 for "Early detection and improved genomic surveillance of SARS-CoV-2 variants from deep sequencing data" (part 5 of 164)

### Sheet: Metadata (before quality check) (continued)
Run	BioProject	AssayType	BioSample	Experiment	SampleName	Instrument	LibraryLayout	LibrarySelection	LibrarySource	Organism	Host	Platform	CollectionDate	Country	Continent	NumberVariants	MeanCoverage	MedianCoverage	PercentageHighCoverage	TotalCoverage
ERR4495459	PRJEB37886	AMPLICON	SAMEA7224591	ERX4433533	COG-UK/LIVE-A85FC	Illumina MiSeq	PAIRED	PCR	VIRAL RNA	Severe acute respiratory syndrome coronavirus 2	Homo sapiens	ILLUMINA	2020-03-26	United Kingdom	Europe	30	436.716	386	0.934923	13059107
ERR4495460	PRJEB37886	AMPLICON	SAMEA7224596	ERX4433538	COG-UK/LIVE-A876F	Illumina MiSeq	PAIRED	PCR	VIRAL RNA	Severe acute respiratory syndrome coronavirus 2	Homo sapiens	ILLUMINA	2020-03-26	United Kingdom	Europe	30	373.725	332	0.946059	11175502
ERR4495461	PRJEB37886	AMPLICON	SAMEA7224594	ERX4433537	COG-UK/LIVE-A9E69	Illumina MiSeq	PAIRED	PCR	VIRAL RNA	Severe acute respiratory syndrome coronavirus 2	Homo sapiens	ILLUMINA	2020-07-22	United Kingdom	Europe	33	459.177	413	0.906297	13730773
ERR4495462	PRJEB37886	AMPLICON	SAMEA7224597	ERX4433539	COG-UK/LIVE-AA150	Illumina MiSeq	PAIRED	PCR	VIRAL RNA	Severe acute respiratory syndrome coronavirus 2	Homo sapiens	ILLUMINA	2020-03-23	United Kingdom	Europe	20	385.213	349	0.916597	11519037
ERR4495464	PRJEB37886	AMPLICON	SAMEA7224598	ERX4433540	COG-UK/LIVE-A91BB	Illumina MiSeq	PAIRED	PCR	VIRAL RNA	Severe acute respiratory syndrome coronavirus 2	Homo sapiens	ILLUMINA	2020-03-25	United Kingdom	Europe	20	547.668	495	0.971909	16376907
ERR4495465	PRJEB37886	AMPLICON	SAMEA7224599	ERX4433541	COG-UK/LIVE-AA633	Illumina MiSeq	PAIRED	PCR	VIRAL RNA	Severe acute respiratory syndrome coronavirus 2	Homo sapiens	ILLUMINA	2020-03-24	United Kingdom	Europe	69	217.683	157	0.684881	6509374
ERR4495466	PRJEB37886	AMPLICON	SAMEA7224601	ERX4433543	COG-UK/LIVE-AA68E	Illumina MiSeq	PAIRED	PCR	VIRAL RNA	Severe acute respiratory syndrome coronavirus 2	Homo sapiens	ILLUMINA	2020-03-24	United Kingdom	Europe	29	355.044	316	0.88971	10616891
ERR4495468	PRJEB37886	AMPLICON	SAMEA7224602	ERX4433544	COG-UK/LIVE-AA439	Illumina MiSeq	PAIRED	PCR	VIRAL RNA	Severe acute respiratory syndrome coronavirus 2	Homo sapiens	ILLUMINA	2020-06-17	United Kingdom	Europe	35	315.024	271	0.8454	9420150
ERR4495469	PRJEB37886	AMPLICON	SAMEA7224603	ERX4433545	COG-UK/LIVE-AA518	Illumina MiSeq	PAIRED	PCR	VIRAL RNA	Severe acute respiratory syndrome coronavirus 2	Homo sapiens	ILLUMINA	2020-06-17	United Kingdom	Europe	112	588.859	442	0.866234	17608651
ERR4495470	PRJEB37886	AMPLICON	SAMEA7224604	ERX4433546	COG-UK/LIVE-A9CBA	Illumina MiSeq	PAIRED	PCR	VIRAL RNA	Severe acute respiratory syndrome coronavirus 2	Homo sapiens	ILLUMINA	2020-03-24	United Kingdom	Europe	22	364.308	325	0.945323	10893905
ERR4495471	PRJEB37886	AMPLICON	SAMEA7224605	ERX4433547	COG-UK/LIVE-A927C	Illumina MiSeq	PAIRED	PCR	VIRAL RNA	Severe acute respiratory syndrome coronavirus 2	Homo sapiens	ILLUMINA	2020-03-25	United Kingdom	Europe	41	615.729	496	0.934354	18412142
ERR4495472	PRJEB37886	AMPLICON	SAMEA7224606	ERX4433548	COG-UK/LIVE-A74D2	Illumina MiSeq	PAIRED	PCR	VIRAL RNA	Severe acute respiratory syndrome coronavirus 2	Homo sapiens	ILLUMINA	2020-03-27	United Kingdom	Europe	89	414.162	338	0.867605	12384691
ERR4495474	PRJEB37886	AMPLICON	SAMEA7224608	ERX4433550	COG-UK/LIVE-A82C8	Illumina MiSeq	PAIRED	PCR	VIRAL RNA	Severe acute respiratory syndrome coronavirus 2	Homo sapiens	ILLUMINA	2020-03-26	United Kingdom	Europe	207	221.473	181	0.698893	6622698
ERR4495475	PRJEB37886	AMPLICON	SAMEA7224609	ERX4433551	COG-UK/LIVE-A7645	Illumina MiSeq	PAIRED	PCR	VIRAL RNA	Severe acute respiratory syndrome coronavirus 2	Homo sapiens	ILLUMINA	2020-03-28	United Kingdom	Europe	34	506.382	466	0.928903	15142328
ERR4495476	PRJEB37886	AMPLICON	SAMEA7224610	ERX4433552	COG-UK/LIVE-A7609	Illumina MiSeq	PAIRED	PCR	VIRAL RNA	Severe acute respiratory syndrome coronavirus 2	Homo sapiens	ILLUMINA	2020-03-28	United Kingdom	Europe	94	281.415	242	0.818647	8415160
ERR4495477	PRJEB37886	AMPLICON	SAMEA7224611	ERX4433553	COG-UK/LIVE-A83F2	Illumina MiSeq	PAIRED	PCR	VIRAL RNA	Severe acute respiratory syndrome coronavirus 2	Homo sapiens	ILLUMINA	2020-03-26	United Kingdom	Europe	15	3209.03	2911	0.985687	95959751
ERR4495478	PRJEB37886	AMPLICON	SAMEA7224613	ERX4433555	COG-UK/LIVE-A9E4B	Illumina MiSeq	PAIRED	PCR	VIRAL RNA	Severe acute respiratory syndrome coronavirus 2	Homo sapiens	ILLUMINA	2020-03-24	United Kingdom	Europe	17	424.335	364	0.929372	12688892
ERR4495479	PRJEB37886	AMPLICON	SAMEA7224612	ERX4433554	COG-UK/LIVE-A85A1	Illumina MiSeq	PAIRED	PCR	VIRAL RNA	Severe acute respiratory syndrome coronavirus 2	Homo sapiens	ILLUMINA	2020-03-26	United Kingdom	Europe	28	518.145	472	0.970839	15494085
ERR4495480	PRJEB37886	AMPLICON	SAMEA7224615	ERX4433557	COG-UK/LIVE-A9C14	Illumina MiSeq	PAIRED	PCR	VIRAL RNA	Severe acute respiratory syndrome coronavirus 2	Homo sapiens	ILLUMINA	2020-03-24	United Kingdom	Europe	21	356.545	321	0.918068	10661753
ERR4495482	PRJEB37886	AMPLICON	SAMEA7224617	ERX4433559	COG-UK/LIVE-A9D8A	Illumina MiSeq	PAIRED	PCR	VIRAL RNA	Severe acute respiratory syndrome coronavirus 2	Homo sapiens	ILLUMINA	2020-03-23	United Kingdom	Europe	25	407.575	367	0.958165	12187704
ERR4495483	PRJEB37886	AMPLICON	SAMEA7224616	ERX4433558	COG-UK/LIVE-A8152	Illumina MiSeq	PAIRED	PCR	VIRAL RNA	Severe acute respiratory syndrome coronavirus 2	Homo sapiens	ILLUMINA	2020-03-26	United Kingdom	Europe	29	236.285	207	0.90118	7065643
ERR4495484	PRJEB37886	AMPLICON	SAMEA7224619	ERX4433560	COG-UK/LIVE-A993B	Illumina MiSeq	PAIRED	PCR	VIRAL RNA	Severe acute respiratory syndrome coronavirus 2	Homo sapiens	ILLUMINA	2020-03-23	United Kingdom	Europe	18	414.461	373	0.931412	12393639
ERR4495485	PRJEB37886	AMPLICON	SAMEA7224618	ERX4433561	COG-UK/LIVE-A8617	Illumina MiSeq	PAIRED	PCR	VIRAL RNA	Severe acute respiratory syndrome coronavirus 2	Homo sapiens	ILLUMINA	2020-03-26	United Kingdom	Europe	27	305.765	272	0.871384	9143288
ERR4495486	PRJEB37886	AMPLICON	SAMEA7224620	ERX4433562	COG-UK/LIVE-A7830	Illumina MiSeq	PAIRED	PCR	VIRAL RNA	Severe acute respiratory syndrome coronavirus 2	Homo sapiens	ILLUMINA	2020-03-27	United Kingdom	Europe	49	297.248	260	0.848477	8888596
ERR4495487	PRJEB37886	AMPLICON	SAMEA7224621	ERX4433563	COG-UK/LIVE-A825F	Illumina MiSeq	PAIRED	PCR	VIRAL RNA	Severe acute respiratory syndrome coronavirus 2	Homo sapiens	ILLUMINA	2020-03-26	United Kingdom	Europe	103	226.157	175	0.689162	6762771
ERR4495488	PRJEB37886	AMPLICON	SAMEA7224622	ERX4433564	COG-UK/LIVE-A7575	Illumina MiSeq	PAIRED	PCR	VIRAL RNA	Severe acute respiratory syndrome coronavirus 2	Homo sapiens	ILLUMINA	2020-03-28	United Kingdom	Europe	185	230.202	184	0.720195	6883738
ERR4495489	PRJEB37886	AMPLICON	SAMEA7224623	ERX4433566	COG-UK/LIVE-AA7D6	Illumina MiSeq	PAIRED	PCR	VIRAL RNA	Severe acute respiratory syndrome coronavirus 2	Homo sapiens	ILLUMINA	2020-03-24	United Kingdom	Europe	35	336.86	297	0.93198	10073117
ERR4495490	PRJEB37886	AMPLICON	SAMEA7224624	ERX4433565	COG-UK/LIVE-A86BD	Illumina MiSeq	PAIRED	PCR	VIRAL RNA	Severe acute respiratory syndrome coronavirus 2	Homo sapiens	ILLUMINA	2020-03-27	United Kingdom	Europe	129	455.126	378	0.822593	13609632
ERR4495491	PRJEB37886	AMPLICON	SAMEA7224625	ERX4433567	COG-UK/LIVE-A9B53	Illumina MiSeq	PAIRED	PCR	VIRAL RNA	Severe acute respiratory syndrome coronavirus 2	Homo sapiens	ILLUMINA	2020-03-24	United Kingdom	Europe	18	377.419	332	0.956727	11285957
ERR4495492	PRJEB37886	AMPLICON	SAMEA7224626	ERX4433568	COG-UK/LIVE-A8723	Illumina MiSeq	PAIRED	PCR	VIRAL RNA	Severe acute respiratory syndrome coronavirus 2	Homo sapiens	ILLUMINA	2020-03-26	United Kingdom	Europe	66	352.874	292	0.822693	10551981
ERR4495493	PRJEB37886	AMPLICON	SAMEA7224627	ERX4433569	COG-UK/LIVE-A9C6F	Illumina MiSeq	PAIRED	PCR	VIRAL RNA	Severe acute respiratory syndrome coronavirus 2	Homo sapiens	ILLUMINA	2020-03-24	United Kingdom	Europe	21	346.583	302	0.891382	10363857
ERR4495494	PRJEB37886	AMPLICON	SAMEA7224628	ERX4433570	COG-UK/LIVE-AA062	Illumina MiSeq	PAIRED	PCR	VIRAL RNA	Severe acute respiratory syndrome coronavirus 2	Homo sapiens	ILLUMINA	2020-03-23	United Kingdom	Europe	28	281.633	249	0.894726	8421672
ERR4495495	PRJEB37886	AMPLICON	SAMEA7224629	ERX4433571	COG-UK/LIVE-A9036	Illumina MiSeq	PAIRED	PCR	VIRAL RNA	Severe acute respiratory syndrome coronavirus 2	Homo sapiens	ILLUMINA	2020-03-26	United Kingdom	Europe	21	537.404	475	0.972745	16069988
ERR4495496	PRJEB37886	AMPLICON	SAMEA7224630	ERX4433572	COG-UK/LIVE-A9C41	Illumina MiSeq	PAIRED	PCR	VIRAL RNA	Severe acute respiratory syndrome coronavirus 2	Homo sapiens	ILLUMINA	2020-03-24	United Kingdom	Europe	23	353.18	312	0.951109	10561138
ERR4495497	PRJEB37886	AMPLICON	SAMEA7224631	ERX4433573	COG-UK/LIVE-AA74F	Illumina MiSeq	PAIRED	PCR	VIRAL RNA	Severe acute respiratory syndrome coronavirus 2	Homo sapiens	ILLUMINA	2020-03-24	United Kingdom	Europe	28	432.5	336	0.88543	12933037
ERR4495498	PRJEB37886	AMPLICON	SAMEA7224632	ERX4433574	COG-UK/LIVE-AA035	Illumina MiSeq	PAIRED	PCR	VIRAL RNA	Severe acute respiratory syndrome coronavirus 2	Homo sapiens	ILLUMINA	2020-03-23	United Kingdom	Europe	44	333.71	285	0.809283	9978944
ERR4495499	PRJEB37886	AMPLICON	SAMEA7224633	ERX4433575	COG-UK/LIVE-AA2B7	Illumina MiSeq	PAIRED	PCR	VIRAL RNA	Severe acute respiratory syndrome coronavirus 2	Homo sapiens	ILLUMINA	2020-03-23	United Kingdom	Europe	26	324.312	290	0.875464	9697913
ERR4495500	PRJEB37886	AMPLICON	SAMEA7224634	ERX4433576	COG-UK/LIVE-A744B	Illumina MiSeq	PAIRED	PCR	VIRAL RNA	Severe acute respiratory syndrome coronavirus 2	Homo sapiens	ILLUMINA	2020-03-27	United Kingdom	Europe	52	298.89	258	0.842056	8937694
ERR4495501	PRJEB37886	AMPLICON	SAMEA7224635	ERX4433577	COG-UK/LIVE-A9133	Illumina MiSeq	PAIRED	PCR	VIRAL RNA	Severe acute respiratory syndrome coronavirus 2	Homo sapiens	ILLUMINA	2020-03-25	United Kingdom	Europe	26	419.859	378	0.926027	12555031
ERR4495502	PRJEB37886	AMPLICON	SAMEA7224636	ERX4433578	COG-UK/LIVE-A8F0D	Illumina MiSeq	PAIRED	PCR	VIRAL RNA	Severe acute respiratory syndrome coronavirus 2	Homo sapiens	ILLUMINA	2020-03-26	United Kingdom	Europe	22	455.703	417	0.960506	13626896
ERR4495503	PRJEB37886	AMPLICON	SAMEA7224637	ERX4433579	COG-UK/LIVE-AA026	Illumina MiSeq	PAIRED	PCR	VIRAL RNA	Severe acute respiratory syndrome coronavirus 2	Homo sapiens	ILLUMINA	2020-03-23	United Kingdom	Europe	38	372.444	344	0.887737	11137198
ERR4495504	PRJEB37886	AMPLICON	SAMEA7224638	ERX4433580	COG-UK/LIVE-A885D	Illumina MiSeq	PAIRED	PCR	VIRAL RNA	Severe acute respiratory syndrome coronavirus 2	Homo sapiens	ILLUMINA	2020-03-26	United Kingdom	Europe	25	398.873	360	0.897903	11927503
ERR4495505	PRJEB37886	AMPLICON	SAMEA7224639	ERX4433581	COG-UK/LIVE-A9D20	Illumina MiSeq	PAIRED	PCR	VIRAL RNA	Severe acute respiratory syndrome coronavirus 2	Homo sapiens	ILLUMINA	2020-03-24	United Kingdom	Europe	32	370.872	326	0.917634	11090185
ERR4495506	PRJEB37886	AMPLICON	SAMEA7224640	ERX4433582	COG-UK/LIVE-A8082	Illumina MiSeq	PAIRED	PCR	VIRAL RNA	Severe acute respiratory syndrome coronavirus 2	Homo sapiens	ILLUMINA	2020-03-26	United Kingdom	Europe	19	182.156	161	0.751095	5447022
ERR4495507	PRJEB37886	AMPLICON	SAMEA7224642	ERX4433584	COG-UK/LIVE-AA09F	Illumina MiSeq	PAIRED	PCR	VIRAL RNA	Severe acute respiratory syndrome coronavirus 2	Homo sapiens	ILLUMINA	2020-03-23	United Kingdom	Europe	20	459.024	410	0.953817	13726187
ERR4495508	PRJEB37886	AMPLICON	SAMEA7224643	ERX4433585	COG-UK/LIVE-AA0BD	Illumina MiSeq	PAIRED	PCR	VIRAL RNA	Severe acute respiratory syndrome coronavirus 2	Homo sapiens	ILLUMINA	2020-03-25	United Kingdom	Europe	21	306.106	269	0.899977	9153478
ERR4495509	PRJEB37886	AMPLICON	SAMEA7224641	ERX4433583	COG-UK/PHWC-169BA9	Illumina MiSeq	PAIRED	PCR	VIRAL RNA	Severe acute respiratory syndrome coronavirus 2	Homo sapiens	ILLUMINA	2020-07-29	United Kingdom	Europe	44	4541.41	4743	0.978296	135801841
ERR4495510	PRJEB37886	AMPLICON	SAMEA7224644	ERX4433586	COG-UK/LIVE-AA42A	Illumina MiSeq	PAIRED	PCR	VIRAL RNA	Severe acute respiratory syndrome coronavirus 2	Homo sapiens	ILLUMINA	2020-03-23	United Kingdom	Europe	19	366.378	323	0.945156	10955811
ERR4495511	PRJEB37886	AMPLICON	SAMEA7224645	ERX4433587	COG-UK/LIVE-AA6D9	Illumina MiSeq	PAIRED	PCR	VIRAL RNA	Severe acute respiratory syndrome coronavirus 2	Homo sapiens	ILLUMINA	2020-03-24	United Kingdom	Europe	39	320.856	285	0.917199	9594565
ERR4495512	PRJEB37886	AMPLICON	SAMEA7224646	ERX4433588	COG-UK/LIVE-A73F3	Illumina MiSeq	PAIRED	PCR	VIRAL RNA	Severe acute respiratory syndrome coronavirus 2	Homo sapiens	ILLUMINA	2020-03-28	United Kingdom	Europe	21	391.245	349	0.958131	11699400
ERR4495513	PRJEB37886	AMPLICON	SAMEA7224647	ERX4433589	COG-UK/LIVE-A9DF3	Illumina MiSeq	PAIRED	PCR	VIRAL RNA	Severe acute respiratory syndrome coronavirus 2	Homo sapiens	ILLUMINA	2020-03-23	United Kingdom	Europe	25	410.815	361	0.956192	12284607
ERR4495514	PRJEB37886	AMPLICON	SAMEA7224648	ERX4433590	COG-UK/LIVE-AA81F	Illumina MiSeq	PAIRED	PCR	VIRAL RNA	Severe acute respiratory syndrome coronavirus 2	Homo sapiens	ILLUMINA	2020-03-24	United Kingdom	Europe	26	524.975	468	0.966826	15698327
ERR4495515	PRJEB37886	AMPLICON	SAMEA7224649	ERX4433591	COG-UK/LIVE-AA1AB	Illumina MiSeq	PAIRED	PCR	VIRAL RNA	Severe acute respiratory syndrome coronavirus 2	Homo sapiens	ILLUMINA	2020-03-23	United Kingdom	Europe	28	323.465	285	0.867906	9672569
ERR4495516	PRJEB37886	AMPLICON	SAMEA7224650	ERX4433592	COG-UK/LIVE-AA19C	Illumina MiSeq	PAIRED	PCR	VIRAL RNA	Severe acute respiratory syndrome coronavirus 2	Homo sapiens	ILLUMINA	2020-03-23	United Kingdom	Europe	122	252.269	199	0.741096	7543592
ERR4495517	PRJEB37886	AMPLICON	SAMEA7224652	ERX4433594	COG-UK/LIVE-A7751	Illumina MiSeq	PAIRED	PCR	VIRAL RNA	Severe acute respiratory syndrome coronavirus 2	Homo sapiens	ILLUMINA	2020-03-27	United Kingdom	Europe	68	103.205	89	0.434672	3086142
ERR4495518	PRJEB37886	AMPLICON	SAMEA7224651	ERX4433593	COG-UK/LIVE-A7FA4	Illumina MiSeq	PAIRED	PCR	VIRAL RNA	Severe acute respiratory syndrome coronavirus 2	Homo sapiens	ILLUMINA	2020-03-26	United Kingdom	Europe	149	217.677	172	0.678026	6509189
ERR4495519	PRJEB37886	AMPLICON	SAMEA7224653	ERX4433595	COG-UK/LIVE-A9F84	Illumina MiSeq	PAIRED	PCR	VIRAL RNA	Severe acute respiratory syndrome coronavirus 2	Homo sapiens	ILLUMINA	2020-03-23	United Kingdom	Europe	26	420.887	367	0.950206	12585791
ERR4495520	PRJEB37886	AMPLICON	SAMEA7224654	ERX4433596	COG-UK/LIVE-A8495	Illumina MiSeq	PAIRED	PCR	VIRAL RNA	Severe acute respiratory syndrome coronavirus 2	Homo sapiens	ILLUMINA	2020-03-26	United Kingdom	Europe	52	148.351	129	0.649366	4436151
ERR4495521	PRJEB37886	AMPLICON	SAMEA7224655	ERX4433597	COG-UK/LIVE-A9BEA	Illumina MiSeq	PAIRED	PCR	VIRAL RNA	Severe acute respiratory syndrome coronavirus 2	Homo sapiens	ILLUMINA	2020-03-25	United Kingdom	Europe	15	414.563	374	0.92168	12396678
ERR4495523	PRJEB37886	AMPLICON	SAMEA7224657	ERX4433599	COG-UK/LIVE-A9BBD	Illumina MiSeq	PAIRED	PCR	VIRAL RNA	Severe acute respiratory syndrome coronavirus 2	Homo sapiens	ILLUMINA	2020-03-24	United Kingdom	Europe	23	382.872	342	0.960539	11449010
ERR4495524	PRJEB37886	AMPLICON	SAMEA7224658	ERX4433600	COG-UK/LIVE-A836B	Illumina MiSeq	PAIRED	PCR	VIRAL RNA	Severe acute respiratory syndrome coronavirus 2	Homo sapiens	ILLUMINA	2020-03-26	United Kingdom	Europe	48	177.31	156	0.68662	5302104
ERR4495525	PRJEB37886	AMPLICON	SAMEA7224659	ERX4433601	COG-UK/LIVE-AA554	Illumina MiSeq	PAIRED	PCR	VIRAL RNA	Severe acute respiratory syndrome coronavirus 2	Homo sapiens	ILLUMINA	2020-05-25	United Kingdom	Europe	151	339.242	228	0.71859	10144347
ERR4495526	PRJEB37886	AMPLICON	SAMEA7224660	ERX4433602	COG-UK/LIVE-AA7C7	Illumina MiSeq	PAIRED	PCR	VIRAL RNA	Severe acute respiratory syndrome coronavirus 2	Homo sapiens	ILLUMINA	2020-03-24	United Kingdom	Europe	16	484.732	436	0.972277	14494950
ERR4495527	PRJEB37886	AMPLICON	SAMEA7224661	ERX4433603	COG-UK/LIVE-A88D5	Illumina MiSeq	PAIRED	PCR	VIRAL RNA	Severe acute respiratory syndrome coronavirus 2	Homo sapiens	ILLUMINA	2020-03-26	United Kingdom	Europe	53	369.579	262	0.714376	11051511
ERR4495528	PRJEB37886	AMPLICON	SAMEA7224662	ERX4433604	COG-UK/LIVE-A7672	Illumina MiSeq	PAIRED	PCR	VIRAL RNA	Severe acute respiratory syndrome coronavirus 2	Homo sapiens	ILLUMINA	2020-03-28	United Kingdom	Europe	45	277.82	248	0.839113	8307658
ERR4495529	PRJEB37886	AMPLICON	SAMEA7224663	ERX4433605	COG-UK/LIVE-AA3A5	Illumina MiSeq	PAIRED	PCR	VIRAL RNA	Severe acute respiratory syndrome coronavirus 2	Homo sapiens	ILLUMINA	2020-03-22	United Kingdom	Europe	25	320.158	271	0.901281	9573680
ERR4495530	PRJEB37886	AMPLICON	SAMEA7224664	ERX4433606	COG-UK/LIVE-A8222	Illumina MiSeq	PAIRED	PCR	VIRAL RNA	Severe acute respiratory syndrome coronavirus 2	Homo sapiens	ILLUMINA	2020-03-26	United Kingdom	Europe	101	199.585	148	0.630472	5968186
ERR4495531	PRJEB37886	AMPLICON	SAMEA7224666	ERX4433607	COG-UK/LIVE-AA2D5	Illumina MiSeq	PAIRED	PCR	VIRAL RNA	Severe acute respiratory syndrome coronavirus 2	Homo sapiens	ILLUMINA	2020-03-23	United Kingdom	Europe	25	346.879	301	0.888339	10372730
ERR4495533	PRJEB37886	AMPLICON	SAMEA7224667	ERX4433609	COG-UK/LIVE-A9BAE	Illumina MiSeq	PAIRED	PCR	VIRAL RNA	Severe acute respiratory syndrome coronavirus 2	Homo sapiens	ILLUMINA	2020-03-25	United Kingdom	Europe	32	304.327	267	0.871317	9100278
ERR4495534	PRJEB37886	AMPLICON	SAMEA7224668	ERX4433610	COG-UK/LIVE-A8FD0	Illumina MiSeq	PAIRED	PCR	VIRAL RNA	Severe acute respiratory syndrome coronavirus 2	Homo sapiens	ILLUMINA	2020-03-26	United Kingdom	Europe	90	454.896	358	0.854831	13602744
ERR4495535	PRJEB37886	AMPLICON	SAMEA7224669	ERX4433611	COG-UK/LIVE-A88B7	Illumina MiSeq	PAIRED	PCR	VIRAL RNA	Severe acute respiratory syndrome coronavirus 2	Homo sapiens	ILLUMINA	2020-03-26	United Kingdom	Europe	21	398.75	358	0.958198	11923824
ERR4495536	PRJEB37886	AMPLICON	SAMEA7224670	ERX4433612	COG-UK/LIVE-A76CD	Illumina MiSeq	PAIRED	PCR	VIRAL RNA	Severe acute respiratory syndrome coronavirus 2	Homo sapiens	ILLUMINA	2020-03-28	United Kingdom	Europe	20	310.694	278	0.947865	9290668
ERR4495537	PRJEB37886	AMPLICON	SAMEA7224672	ERX4433614	COG-UK/LIVE-A834D	Illumina MiSeq	PAIRED	PCR	VIRAL RNA	Severe acute respiratory syndrome coronavirus 2	Homo sapiens	ILLUMINA	2020-03-26	United Kingdom	Europe	39	171.37	153	0.753536	5124478
ERR4495538	PRJEB37886	AMPLICON	SAMEA7224671	ERX4433613	COG-UK/LIVE-A74A5	Illumina MiSeq	PAIRED	PCR	VIRAL RNA	Severe acute respiratory syndrome coronavirus 2	Homo sapiens	ILLUMINA	2020-03-28	United Kingdom	Europe	21	231.501	201	0.890747	6922567
ERR4495539	PRJEB37886	AMPLICON	SAMEA7224673	ERX4433615	COG-UK/LIVE-AA25D	Illumina MiSeq	PAIRED	PCR	VIRAL RNA	Severe acute respiratory syndrome coronavirus 2	Homo sapiens	ILLUMINA	2020-03-23	United Kingdom	Europe	40	326.676	290	0.832358	9768582
ERR4495540	PRJEB37886	AMPLICON	SAMEA7224674	ERX4433616	COG-UK/LIVE-A83E3	Illumina MiSeq	PAIRED	PCR	VIRAL RNA	Severe acute respiratory syndrome coronavirus 2	Homo sapiens	ILLUMINA	2020-03-27	United Kingdom	Europe	34	204.273	164	0.695315	6108380
ERR4495541	PRJEB37886	AMPLICON	SAMEA7224675	ERX4433617	COG-UK/LIVE-A75EE	Illumina MiSeq	PAIRED	PCR	VIRAL RNA	Severe acute respiratory syndrome coronavirus 2	Homo sapiens	ILLUMINA	2020-03-28	United Kingdom	Europe	18	240.19	211	0.904792	7182411
ERR4495542	PRJEB37886	AMPLICON	SAMEA7224676	ERX4433618	COG-UK/LIVE-A80EC	Illumina MiSeq	PAIRED	PCR	VIRAL RNA	Severe acute respiratory syndrome coronavirus 2	Homo sapiens	ILLUMINA	2020-03-26	United Kingdom	Europe	192	212.729	127	0.573722	6361240
ERR4495543	PRJEB37886	AMPLICON	SAMEA7224677	ERX4433619	COG-UK/LIVE-AA080	Illumina MiSeq	PAIRED	PCR	VIRAL RNA	Severe acute respiratory syndrome coronavirus 2	Homo sapiens	ILLUMINA	2020-03-23	United Kingdom	Europe	21	373.812	329	0.947831	11178095
ERR4495544	PRJEB37886	AMPLICON	SAMEA7224678	ERX4433620	COG-UK/LIVE-A99A4	Illumina MiSeq	PAIRED	PCR	VIRAL RNA	Severe acute respiratory syndrome coronavirus 2	Homo sapiens	ILLUMINA	2020-03-25	United Kingdom	Europe	30	478.778	428	0.958131	14316907
ERR4495545	PRJEB37886	AMPLICON	SAMEA7224679	ERX4433621	COG-UK/LIVE-A7681	Illumina MiSeq	PAIRED	PCR	VIRAL RNA	Severe acute respiratory syndrome coronavirus 2	Homo sapiens	ILLUMINA	2020-03-27	United Kingdom	Europe	33	290.306	258	0.894593	8681028
ERR4495546	PRJEB37886	AMPLICON	SAMEA7224681	ERX4433622	COG-UK/LIVE-AA16F	Illumina MiSeq	PAIRED	PCR	VIRAL RNA	Severe acute respiratory syndrome coronavirus 2	Homo sapiens	ILLUMINA	2020-03-22	United Kingdom	Europe	14	333.658	306	0.931646	9977382
ERR4495547	PRJEB37886	AMPLICON	SAMEA7224680	ERX4433623	COG-UK/LIVE-A919D	Illumina MiSeq	PAIRED	PCR	VIRAL RNA	Severe acute respiratory syndrome coronavirus 2	Homo sapiens	ILLUMINA	2020-03-25	United Kingdom	Europe	49	418.493	341	0.866201	12514197
ERR4495548	PRJEB37886	AMPLICON	SAMEA7224682	ERX4433624	COG-UK/LIVE-A76FA	Illumina MiSeq	PAIRED	PCR	VIRAL RNA	Severe acute respiratory syndrome coronavirus 2	Homo sapiens	ILLUMINA	2020-03-28	United Kingdom	Europe	21	368.155	325	0.965823	11008932
ERR4495549	PRJEB37886	AMPLICON	SAMEA7224683	ERX4433625	COG-UK/LIVE-AA7E5	Illumina MiSeq	PAIRED	PCR	VIRAL RNA	Severe acute respiratory syndrome coronavirus 2	Homo sapiens	ILLUMINA	2020-03-24	United Kingdom	Europe	25	333.844	292	0.95559	9982932
ERR4495550	PRJEB37886	AMPLICON	SAMEA7224684	ERX4433626	COG-UK/PHWC-169B8B	Illumina MiSeq	PAIRED	PCR	VIRAL RNA	Severe acute respiratory syndrome coronavirus 2	Homo sapiens	ILLUMINA	2020-07-29	United Kingdom	Europe	28	4352.13	4440	0.978731	130141873
ERR4495551	PRJEB37886	AMPLICON	SAMEA7224685	ERX4433627	COG-UK/LIVE-AA141	Illumina MiSeq	PAIRED	PCR	VIRAL RNA	Severe acute respiratory syndrome coronavirus 2	Homo sapiens	ILLUMINA	2020-03-23	United Kingdom	Europe	20	334.046	297	0.915761	9988990
ERR4495552	PRJEB37886	AMPLICON	SAMEA7224686	ERX4433628	COG-UK/LIVE-A7399	Illumina MiSeq	PAIRED	PCR	VIRAL RNA	Severe acute respiratory syndrome coronavirus 2	Homo sapiens	ILLUMINA	2020-03-28	United Kingdom	Europe	20	428.405	377	0.967294	12810602
ERR4495553	PRJEB37886	AMPLICON	SAMEA7224687	ERX4433629	COG-UK/LIVE-AA053	Illumina MiSeq	PAIRED	PCR	VIRAL RNA	Severe acute respiratory syndrome coronavirus 2	Homo sapiens	ILLUMINA	2020-03-23	United Kingdom	Europe	30	332.702	296	0.881249	9948777
ERR4495554	PRJEB37886	AMPLICON	SAMEA7224690	ERX4433631	COG-UK/LIVE-AA4DF	Illumina MiSeq	PAIRED	PCR	VIRAL RNA	Severe acute respiratory syndrome coronavirus 2	Homo sapiens	ILLUMINA	2020-06-17	United Kingdom	Europe	47	444.489	346	0.871652	13291545
ERR4495555	PRJEB37886	AMPLICON	SAMEA7224689	ERX4433632	COG-UK/LIVE-A85CF	Illumina MiSeq	PAIRED	PCR	VIRAL RNA	Severe acute respiratory syndrome coronavirus 2	Homo sapiens	ILLUMINA	2020-03-26	United Kingdom	Europe	27	399.955	343	0.905896	11959868
ERR4495556	PRJEB37886	AMPLICON	SAMEA7224688	ERX4433630	COG-UK/PHWC-169BB8	Illumina MiSeq	PAIRED	PCR	VIRAL RNA	Severe acute respiratory syndrome coronavirus 2	Homo sapiens	ILLUMINA	2020-08-10	United Kingdom	Europe	21	4955.24	4963	0.992844	148176629
ERR4495557	PRJEB37886	AMPLICON	SAMEA7224691	ERX4433633	COG-UK/LIVE-AA606	Illumina MiSeq	PAIRED	PCR	VIRAL RNA	Severe acute respiratory syndrome coronavirus 2	Homo sapiens	ILLUMINA	2020-03-24	United Kingdom	Europe	23	400.873	349	0.957362	11987317
ERR4495558	PRJEB37886	AMPLICON	SAMEA7224692	ERX4433634	COG-UK/LIVE-A87AB	Illumina MiSeq	PAIRED	PCR	VIRAL RNA	Severe acute respiratory syndrome coronavirus 2	Homo sapiens	ILLUMINA	2020-03-26	United Kingdom	Europe	31	535.743	479	0.955523	16020321
ERR4495559	PRJEB37886	AMPLICON	SAMEA7224693	ERX4433635	COG-UK/LIVE-A9FFD	Illumina MiSeq	PAIRED	PCR	VIRAL RNA	Severe acute respiratory syndrome coronavirus 2	Homo sapiens	ILLUMINA	2020-03-23	United Kingdom	Europe	19	303.025	275	0.864896	9061352
ERR4495560	PRJEB37886	AMPLICON	SAMEA7224694	ERX4433636	COG-UK/LIVE-A9F75	Illumina MiSeq	PAIRED	PCR	VIRAL RNA	Severe acute respiratory syndrome coronavirus 2	Homo sapiens	ILLUMINA	2020-03-25	United Kingdom	Europe	35	383.47	333	0.85968	11466916
ERR4495561	PRJEB37886	AMPLICON	SAMEA7224695	ERX4433638	COG-UK/LIVE-A7F68	Illumina MiSeq	PAIRED	PCR	VIRAL RNA	Severe acute respiratory syndrome coronavirus 2	Homo sapiens	ILLUMINA	2020-03-26	United Kingdom	Europe	29	261.601	232	0.875464	7822650
ERR4495562	PRJEB37886	AMPLICON	SAMEA7224696	ERX4433637	COG-UK/LIVE-A8301	Illumina MiSeq	PAIRED	PCR	VIRAL RNA	Severe acute respiratory syndrome coronavirus 2	Homo sapiens	ILLUMINA	2020-03-26	United Kingdom	Europe	46	148.708	132	0.648363	4446829
ERR4495563	PRJEB37886	AMPLICON	SAMEA7224697	ERX4433639	COG-UK/LIVE-A8F94	Illumina MiSeq	PAIRED	PCR	VIRAL RNA	Severe acute respiratory syndrome coronavirus 2	Homo sapiens	ILLUMINA	2020-03-26	United Kingdom	Europe	35	407.932	347	0.858141	12198381
ERR4495564	PRJEB37886	AMPLICON	SAMEA7224699	ERX4433641	COG-UK/LIVE-A925E	Illumina MiSeq	PAIRED	PCR	VIRAL RNA	Severe acute respiratory syndrome coronavirus 2	Homo sapiens	ILLUMINA	2020-03-25	United Kingdom	Europe	17	482.913	433	0.938635	14440550
ERR4495565	PRJEB37886	AMPLICON	SAMEA7224698	ERX4433640	COG-UK/LIVE-A82F5	Illumina MiSeq	PAIRED	PCR	VIRAL RNA	Severe acute respiratory syndrome coronavirus 2	Homo sapiens	ILLUMINA	2020-03-26	United Kingdom	Europe	9	3123.14	2859	0.978698	93391384
ERR4495566	PRJEB37886	AMPLICON	SAMEA7224700	ERX4433642	COG-UK/LIVE-A7733	Illumina MiSeq	PAIRED	PCR	VIRAL RNA	Severe acute respiratory syndrome coronavirus 2	Homo sapiens	ILLUMINA	2020-03-27	United Kingdom	Europe	26	321.399	291	0.898004	9610792
ERR4495567	PRJEB37886	AMPLICON	SAMEA7224701	ERX4433643	COG-UK/LIVE-AA624	Illumina MiSeq	PAIRED	PCR	VIRAL RNA	Severe acute respiratory syndrome coronavirus 2	Homo sapiens	ILLUMINA	2020-03-24	United Kingdom	Europe	16	332.575	297	0.928903	9944993
ERR4495568	PRJEB37886	AMPLICON	SAMEA7224702	ERX4433644	COG-UK/LIVE-A8626	Illumina MiSeq	PAIRED	PCR	VIRAL RNA	Severe acute respiratory syndrome coronavirus 2	Homo sapiens	ILLUMINA	2020-03-27	United Kingdom	Europe	23	385.451	349	0.918537	11526128
ERR4495569	PRJEB37886	AMPLICON	SAMEA7224703	ERX4433645	COG-UK/LIVE-A9B08	Illumina MiSeq	PAIRED	PCR	VIRAL RNA	Severe acute respiratory syndrome coronavirus 2	Homo sapiens	ILLUMINA	2020-03-24	United Kingdom	Europe	28	336.556	301	0.904525	10064039
ERR4495570	PRJEB37886	AMPLICON	SAMEA7224704	ERX4433646	COG-UK/LIVE-AA4A2	Illumina MiSeq	PAIRED	PCR	VIRAL RNA	Severe acute respiratory syndrome coronavirus 2	Homo sapiens	ILLUMINA	2020-05-18	United Kingdom	Europe	24	310.769	276	0.919607	9292939
ERR4495571	PRJEB37886	AMPLICON	SAMEA7224706	ERX4433648	COG-UK/LIVE-A9203	Illumina MiSeq	PAIRED	PCR	VIRAL RNA	Severe acute respiratory syndrome coronavirus 2	Homo sapiens	ILLUMINA	2020-03-25	United Kingdom	Europe	63	547.71	360	0.835	16378169
ERR4495573	PRJEB37886	AMPLICON	SAMEA7224707	ERX4433649	COG-UK/LIVE-AA5FA	Illumina MiSeq	PAIRED	PCR	VIRAL RNA	Severe acute respiratory syndrome coronavirus 2	Homo sapiens	ILLUMINA	2020-03-24	United Kingdom	Europe	87	355.018	287	0.795673	10616118
ERR4495574	PRJEB37886	AMPLICON	SAMEA7224708	ERX4433650	COG-UK/LIVE-A7320	Illumina MiSeq	PAIRED	PCR	VIRAL RNA	Severe acute respiratory syndrome coronavirus 2	Homo sapiens	ILLUMINA	2020-03-27	United Kingdom	Europe	26	387.961	346	0.935324	11601183
ERR4495575	PRJEB37886	AMPLICON	SAMEA7224709	ERX4433651	COG-UK/LIVE-A8811	Illumina MiSeq	PAIRED	PCR	VIRAL RNA	Severe acute respiratory syndrome coronavirus 2	Homo sapiens	ILLUMINA	2020-03-26	United Kingdom	Europe	25	734.308	639	0.954085	21958000
ERR4495576	PRJEB37886	AMPLICON	SAMEA7224710	ERX4433652	COG-UK/LIVE-A786D	Illumina MiSeq	PAIRED	PCR	VIRAL RNA	Severe acute respiratory syndrome coronavirus 2	Homo sapiens	ILLUMINA	2020-03-27	United Kingdom	Europe	25	494.538	440	0.953583	14788167
ERR4495577	PRJEB37886	AMPLICON	SAMEA7224711	ERX4433653	COG-UK/LIVE-A8073	Illumina MiSeq	PAIRED	PCR	VIRAL RNA	Severe acute respiratory syndrome coronavirus 2	Homo sapiens	ILLUMINA	2020-03-26	United Kingdom	Europe	62	236.315	204	0.759857	7066533
ERR4495578	PRJEB37886	AMPLICON	SAMEA7224712	ERX4433654	COG-UK/LIVE-A8389	Illumina MiSeq	PAIRED	PCR	VIRAL RNA	Severe acute respiratory syndrome coronavirus 2	Homo sapiens	ILLUMINA	2020-03-26	United Kingdom	Europe	28	186.094	168	0.78962	5564783
ERR4495579	PRJEB37886	AMPLICON	SAMEA7224713	ERX4433655	COG-UK/LIVE-A9063	Illumina MiSeq	PAIRED	PCR	VIRAL RNA	Severe acute respiratory syndrome coronavirus 2	Homo sapiens	ILLUMINA	2020-03-25	United Kingdom	Europe	18	575.209	515	0.978798	17200470
ERR4495580	PRJEB37886	AMPLICON	SAMEA7224714	ERX4433657	COG-UK/LIVE-AA5DC	Illumina MiSeq	PAIRED	PCR	VIRAL RNA	Severe acute respiratory syndrome coronavirus 2	Homo sapiens	ILLUMINA	2020-03-24	United Kingdom	Europe	15	393.229	354	0.95141	11758721
ERR4495581	PRJEB37886	AMPLICON	SAMEA7224717	ERX4433656	COG-UK/LIVE-AA1C9	Illumina MiSeq	PAIRED	PCR	VIRAL RNA	Severe acute respiratory syndrome coronavirus 2	Homo sapiens	ILLUMINA	2020-03-23	United Kingdom	Europe	12	335.573	295	0.924723	10034644
ERR4495582	PRJEB37886	AMPLICON	SAMEA7224715	ERX4433658	COG-UK/LIVE-A844A	Illumina MiSeq	PAIRED	PCR	VIRAL RNA	Severe acute respiratory syndrome coronavirus 2	Homo sapiens	ILLUMINA	2020-03-26	United Kingdom	Europe	41	216.668	198	0.811925	6479030
ERR4495583	PRJEB37886	AMPLICON	SAMEA7224716	ERX4433659	COG-UK/LIVE-A887B	Illumina MiSeq	PAIRED	PCR	VIRAL RNA	Severe acute respiratory syndrome coronavirus 2	Homo sapiens	ILLUMINA	2020-03-27	United Kingdom	Europe	18	411.975	362	0.955055	12319300
ERR4495584	PRJEB37886	AMPLICON	SAMEA7224718	ERX4433660	COG-UK/LIVE-A87C9	Illumina MiSeq	PAIRED	PCR	VIRAL RNA	Severe acute respiratory syndrome coronavirus 2	Homo sapiens	ILLUMINA	2020-03-26	United Kingdom	Europe	175	399.954	245	0.75989	11959825
ERR4495585	PRJEB37886	AMPLICON	SAMEA7224719	ERX4433661	COG-UK/LIVE-A9027	Illumina MiSeq	PAIRED	PCR	VIRAL RNA	Severe acute respiratory syndrome coronavirus 2	Homo sapiens	ILLUMINA	2020-03-26	United Kingdom	Europe	170	479.007	371	0.851587	14323753
ERR4495586	PRJEB37886	AMPLICON	SAMEA7224720	ERX4433662	COG-UK/LIVE-A738A	Illumina MiSeq	PAIRED	PCR	VIRAL RNA	Severe acute respiratory syndrome coronavirus 2	Homo sapiens	ILLUMINA	2020-03-28	United Kingdom	Europe	52	449.03	379	0.896465	13427335
ERR4495587	PRJEB37886	AMPLICON	SAMEA7224722	ERX4433663	COG-UK/LIVE-AA35A	Illumina MiSeq	PAIRED	PCR	VIRAL RNA	Severe acute respiratory syndrome coronavirus 2	Homo sapiens	ILLUMINA	2020-03-23	United Kingdom	Europe	43	302.118	221	0.757583	9034220
ERR4495588	PRJEB37886	AMPLICON	SAMEA7224721	ERX4433664	COG-UK/LIVE-A75A2	Illumina MiSeq	PAIRED	PCR	VIRAL RNA	Severe acute respiratory syndrome coronavirus 2	Homo sapiens	ILLUMINA	2020-03-28	United Kingdom	Europe	28	306.93	276	0.902652	9178133
ERR4495589	PRJEB37886	AMPLICON	SAMEA7224723	ERX4433666	COG-UK/LIVE-A7742	Illumina MiSeq	PAIRED	PCR	VIRAL RNA	Severe acute respiratory syndrome coronavirus 2	Homo sapiens	ILLUMINA	2020-03-27	United Kingdom	Europe	18	544.156	500	0.969702	16271907
ERR4495590	PRJEB37886	AMPLICON	SAMEA7224724	ERX4433665	COG-UK/LIVE-A9DB7	Illumina MiSeq	PAIRED	PCR	VIRAL RNA	Severe acute respiratory syndrome coronavirus 2	Homo sapiens	ILLUMINA	2020-03-25	United Kingdom	Europe	15	374.136	344	0.935023	11187794
ERR4495591	PRJEB37886	AMPLICON	SAMEA7224725	ERX4433667	COG-UK/LIVE-A88E4	Illumina MiSeq	PAIRED	PCR	VIRAL RNA	Severe acute respiratory syndrome coronavirus 2	Homo sapiens	ILLUMINA	2020-03-26	United Kingdom	Europe	28	381.995	338	0.900913	11422783
ERR4495592	PRJEB37886	AMPLICON	SAMEA7224726	ERX4433668	COG-UK/LIVE-AA34B	Illumina MiSeq	PAIRED	PCR	VIRAL RNA	Severe acute respiratory syndrome coronavirus 2	Homo sapiens	ILLUMINA	2020-03-23	United Kingdom	Europe	18	391.012	355	0.922951	11692424
ERR4495593	PRJEB37886	AMPLICON	SAMEA7224727	ERX4433669	COG-UK/LIVE-A9018	Illumina MiSeq	PAIRED	PCR	VIRAL RNA	Severe acute respiratory syndrome coronavirus 2	Homo sapiens	ILLUMINA	2020-03-26	United Kingdom	Europe	70	455.769	377	0.864361	13628863
ERR4495594	PRJEB37886	AMPLICON	SAMEA7224728	ERX4433670	COG-UK/LIVE-A9AED	Illumina MiSeq	PAIRED	PCR	VIRAL RNA	Severe acute respiratory syndrome coronavirus 2	Homo sapiens	ILLUMINA	2020-03-25	United Kingdom	Europe	75	113.55	101	0.50811	3395476
ERR4495595	PRJEB37886	AMPLICON	SAMEA7224729	ERX4433671	COG-UK/LIVE-AA6E8	Illumina MiSeq	PAIRED	PCR	VIRAL RNA	Severe acute respiratory syndrome coronavirus 2	Homo sapiens	ILLUMINA	2020-03-24	United Kingdom	Europe	23	510.888	455	0.968231	15277085
ERR4495596	PRJEB37886	AMPLICON	SAMEA7224730	ERX4433672	COG-UK/LIVE-AA071	Illumina MiSeq	PAIRED	PCR	VIRAL RNA	Severe acute respiratory syndrome coronavirus 2	Homo sapiens	ILLUMINA	2020-03-23	United Kingdom	Europe	15	378.404	335	0.945758	11315408
ERR4495597	PRJEB37886	AMPLICON	SAMEA7224731	ERX4433673	COG-UK/LIVE-A78C7	Illumina MiSeq	PAIRED	PCR	VIRAL RNA	Severe acute respiratory syndrome coronavirus 2	Homo sapiens	ILLUMINA	2020-03-27	United Kingdom	Europe	134	241.592	194	0.698592	7224324
ERR4495598	PRJEB37886	AMPLICON	SAMEA7224732	ERX4433674	COG-UK/LIVE-A833E	Illumina MiSeq	PAIRED	PCR	VIRAL RNA	Severe acute respiratory syndrome coronavirus 2	Homo sapiens	ILLUMINA	2020-03-26	United Kingdom	Europe	29	243.228	205	0.772197	7273237
ERR4495599	PRJEB37886	AMPLICON	SAMEA7224734	ERX4433675	COG-UK/LIVE-A9FB1	Illumina MiSeq	PAIRED	PCR	VIRAL RNA	Severe acute respiratory syndrome coronavirus 2	Homo sapiens	ILLUMINA	2020-03-22	United Kingdom	Europe	24	486.968	428	0.937966	14561813
ERR4495600	PRJEB37886	AMPLICON	SAMEA7224733	ERX4433676	COG-UK/LIVE-AA18D	Illumina MiSeq	PAIRED	PCR	VIRAL RNA	Severe acute respiratory syndrome coronavirus 2	Homo sapiens	ILLUMINA	2020-03-23	United Kingdom	Europe	20	431.281	389	0.901481	12896597
ERR4495601	PRJEB37886	AMPLICON	SAMEA7224735	ERX4433677	COG-UK/LIVE-A8064	Illumina MiSeq	PAIRED	PCR	VIRAL RNA	Severe acute respiratory syndrome coronavirus 2	Homo sapiens	ILLUMINA	2020-03-26	United Kingdom	Europe	21	296.282	265	0.911012	8859730
ERR4495602	PRJEB37886	AMPLICON	SAMEA7224736	ERX4433678	COG-UK/LIVE-A78B8	Illumina MiSeq	PAIRED	PCR	VIRAL RNA	Severe acute respiratory syndrome coronavirus 2	Homo sapiens	ILLUMINA	2020-03-27	United Kingdom	Europe	31	298.588	252	0.842089	8928685
ERR4495603	PRJEB37886	AMPLICON	SAMEA7224737	ERX4433679	COG-UK/LIVE-AA17E	Illumina MiSeq	PAIRED	PCR	VIRAL RNA	Severe acute respiratory syndrome coronavirus 2	Homo sapiens	ILLUMINA	2020-03-23	United Kingdom	Europe	136	317.412	236	0.771695	9491580
ERR4495604	PRJEB37886	AMPLICON	SAMEA7224738	ERX4433680	COG-UK/LIVE-A72F6	Illumina MiSeq	PAIRED	PCR	VIRAL RNA	Severe acute respiratory syndrome coronavirus 2	Homo sapiens	ILLUMINA	2020-03-28	United Kingdom	Europe	15	537.032	483	0.978798	16058870
ERR4495605	PRJEB37886	AMPLICON	SAMEA7224740	ERX4433682	COG-UK/LIVE-A9A83	Illumina MiSeq	PAIRED	PCR	VIRAL RNA	Severe acute respiratory syndrome coronavirus 2	Homo sapiens	ILLUMINA	2020-03-24	United Kingdom	Europe	19	468.078	403	0.932682	13996936
ERR4495606	PRJEB37886	AMPLICON	SAMEA7224739	ERX4433681	COG-UK/LIVE-AA1D8	Illumina MiSeq	PAIRED	PCR	VIRAL RNA	Severe acute respiratory syndrome coronavirus 2	Homo sapiens	ILLUMINA	2020-03-23	United Kingdom	Europe	25	389.151	340	0.867906	11636779
ERR4495607	PRJEB37886	AMPLICON	SAMEA7224741	ERX4433683	COG-UK/LIVE-A81DA	Illumina MiSeq	PAIRED	PCR	VIRAL RNA	Severe acute respiratory syndrome coronavirus 2	Homo sapiens	ILLUMINA	2020-03-26	United Kingdom	Europe	52	268.657	247	0.807778	8033652
ERR4495608	PRJEB37886	AMPLICON	SAMEA7224743	ERX4433684	COG-UK/LIVE-A9AB0	Illumina MiSeq	PAIRED	PCR	VIRAL RNA	Severe acute respiratory syndrome coronavirus 2	Homo sapiens	ILLUMINA	2020-03-25	United Kingdom	Europe	11	504.738	456	0.960807	15093192
ERR4495610	PRJEB37886	AMPLICON	SAMEA7224744	ERX4433686	COG-UK/LIVE-A80DD	Illumina MiSeq	PAIRED	PCR	VIRAL RNA	Severe acute respiratory syndrome coronavirus 2	Homo sapiens	ILLUMINA	2020-03-26	United Kingdom	Europe	221	212.161	141	0.62171	6344265
ERR4495611	PRJEB37886	AMPLICON	SAMEA7224745	ERX4433687	COG-UK/LIVE-A7469	Illumina MiSeq	PAIRED	PCR	VIRAL RNA	Severe acute respiratory syndrome coronavirus 2	Homo sapiens	ILLUMINA	2020-03-28	United Kingdom	Europe	23	372.831	320	0.966826	11148763
ERR4495612	PRJEB37886	AMPLICON	SAMEA7224747	ERX4433689	COG-UK/LIVE-AA3F0	Illumina MiSeq	PAIRED	PCR	VIRAL RNA	Severe acute respiratory syndrome coronavirus 2	Homo sapiens	ILLUMINA	2020-03-23	United Kingdom	Europe	15	517.658	459	0.972076	15479521
ERR4495614	PRJEB37886	AMPLICON	SAMEA7224748	ERX4433690	COG-UK/LIVE-A8662	Illumina MiSeq	PAIRED	PCR	VIRAL RNA	Severe acute respiratory syndrome coronavirus 2	Homo sapiens	ILLUMINA	2020-03-26	United Kingdom	Europe	29	437.706	383	0.947463	13088726
ERR4495615	PRJEB37886	AMPLICON	SAMEA7224750	ERX4433691	COG-UK/LIVE-AA69D	Illumina MiSeq	PAIRED	PCR	VIRAL RNA	Severe acute respiratory syndrome coronavirus 2	Homo sapiens	ILLUMINA	2020-03-24	United Kingdom	Europe	23	353.202	304	0.948166	10561802
ERR4495616	PRJEB37886	AMPLICON	SAMEA7224749	ERX4433692	COG-UK/LIVE-A78A9	Illumina MiSeq	PAIRED	PCR	VIRAL RNA	Severe acute respiratory syndrome coronavirus 2	Homo sapiens	ILLUMINA	2020-03-27	United Kingdom	Europe	36	259.654	232	0.808882	7764429
ERR4495617	PRJEB37886	AMPLICON	SAMEA7224753	ERX4433695	COG-UK/LIVE-A73D5	Illumina MiSeq	PAIRED	PCR	VIRAL RNA	Severe acute respiratory syndrome coronavirus 2	Homo sapiens	ILLUMINA	2020-03-28	United Kingdom	Europe	24	405.184	349	0.955924	12116218
ERR4495618	PRJEB37886	AMPLICON	SAMEA7224752	ERX4433694	COG-UK/LIVE-A81BC	Illumina MiSeq	PAIRED	PCR	VIRAL RNA	Severe acute respiratory syndrome coronavirus 2	Homo sapiens	ILLUMINA	2020-03-26	United Kingdom	Europe	164	175.507	139	0.616493	5248171
ERR4495620	PRJEB37886	AMPLICON	SAMEA7224754	ERX4433696	COG-UK/LIVE-AA2F3	Illumina MiSeq	PAIRED	PCR	VIRAL RNA	Severe acute respiratory syndrome coronavirus 2	Homo sapiens	ILLUMINA	2020-03-23	United Kingdom	Europe	28	419.11	371	0.873023	12532633
ERR4495621	PRJEB37886	AMPLICON	SAMEA7224756	ERX4433698	COG-UK/LIVE-AA75E	Illumina MiSeq	PAIRED	PCR	VIRAL RNA	Severe acute respiratory syndrome coronavirus 2	Homo sapiens	ILLUMINA	2020-03-24	United Kingdom	Europe	32	332.846	296	0.929004	9953095
ERR4495623	PRJEB37886	AMPLICON	SAMEA7224757	ERX4433699	COG-UK/LIVE-A7EE3	Illumina MiSeq	PAIRED	PCR	VIRAL RNA	Severe acute respiratory syndrome coronavirus 2	Homo sapiens	ILLUMINA	2020-03-26	United Kingdom	Europe	39	248.43	218	0.867973	7428810
ERR4495624	PRJEB37886	AMPLICON	SAMEA7224759	ERX4433700	COG-UK/LIVE-A9C23	Illumina MiSeq	PAIRED	PCR	VIRAL RNA	Severe acute respiratory syndrome coronavirus 2	Homo sapiens	ILLUMINA	2020-03-25	United Kingdom	Europe	23	449.339	408	0.942447	13436598
ERR4495625	PRJEB37886	AMPLICON	SAMEA7224758	ERX4433701	COG-UK/LIVE-A9A65	Illumina MiSeq	PAIRED	PCR	VIRAL RNA	Severe acute respiratory syndrome coronavirus 2	Homo sapiens	ILLUMINA	2020-03-24	United Kingdom	Europe	18	493.772	436	0.965622	14765257
ERR4495626	PRJEB37886	AMPLICON	SAMEA7224761	ERX4433703	COG-UK/LIVE-A9072	Illumina MiSeq	PAIRED	PCR	VIRAL RNA	Severe acute respiratory syndrome coronavirus 2	Homo sapiens	ILLUMINA	2020-03-25	United Kingdom	Europe	20	558.008	481	0.940474	16686111
ERR4495627	PRJEB37886	AMPLICON	SAMEA7224762	ERX4433702	COG-UK/LIVE-A9F2A	Illumina MiSeq	PAIRED	PCR	VIRAL RNA	Severe acute respiratory syndrome coronavirus 2	Homo sapiens	ILLUMINA	2020-03-22	United Kingdom	Europe	60	303.323	264	0.802695	9070256
ERR4495628	PRJEB37886	AMPLICON	SAMEA7224760	ERX4433704	COG-UK/LIVE-A76BE	Illumina MiSeq	PAIRED	PCR	VIRAL RNA	Severe acute respiratory syndrome coronavirus 2	Homo sapiens	ILLUMINA	2020-03-28	United Kingdom	Europe	33	321.097	269	0.85677	9601765
ERR4495630	PRJEB37886	AMPLICON	SAMEA7224765	ERX4433706	COG-UK/LIVE-A8538	Illumina MiSeq	PAIRED	PCR	VIRAL RNA	Severe acute respiratory syndrome coronavirus 2	Homo sapiens	ILLUMINA	2020-03-26	United Kingdom	Europe	34	339.98	307	0.847708	10166416
ERR4495631	PRJEB37886	AMPLICON	SAMEA7224764	ERX4433707	COG-UK/LIVE-A9D11	Illumina MiSeq	PAIRED	PCR	VIRAL RNA	Severe acute respiratory syndrome coronavirus 2	Homo sapiens	ILLUMINA	2020-03-23	United Kingdom	Europe	29	453.591	395	0.927265	13563745
ERR4495632	PRJEB37886	AMPLICON	SAMEA7224766	ERX4433708	COG-UK/LIVE-AA105	Illumina MiSeq	PAIRED	PCR	VIRAL RNA	Severe acute respiratory syndrome coronavirus 2	Homo sapiens	ILLUMINA	2020-03-23	United Kingdom	Europe	35	357.477	316	0.905862	10689644
ERR4495633	PRJEB37886	AMPLICON	SAMEA7224767	ERX4433709	COG-UK/LIVE-AA509	Illumina MiSeq	PAIRED	PCR	VIRAL RNA	Severe acute respiratory syndrome coronavirus 2	Homo sapiens	ILLUMINA	2020-06-17	United Kingdom	Europe	28	362.318	322	0.928034	10834392
ERR4495634	PRJEB37886	AMPLICON	SAMEA7224768	ERX4433710	COG-UK/LIVE-A8529	Illumina MiSeq	PAIRED	PCR	VIRAL RNA	Severe acute respiratory syndrome coronavirus 2	Homo sapiens	ILLUMINA	2020-03-26	United Kingdom	Europe	27	404.173	362	0.915627	12085975
ERR4495635	PRJEB37886	AMPLICON	SAMEA7224769	ERX4433711	COG-UK/LIVE-AA2E4	Illumina MiSeq	PAIRED	PCR	VIRAL RNA	Severe acute respiratory syndrome coronavirus 2	Homo sapiens	ILLUMINA	2020-03-23	United Kingdom	Europe	14	389.01	345	0.943852	11632554
ERR4495636	PRJEB37886	AMPLICON	SAMEA7224770	ERX4433712	COG-UK/LIVE-A81F8	Illumina MiSeq	PAIRED	PCR	VIRAL RNA	Severe acute respiratory syndrome coronavirus 2	Homo sapiens	ILLUMINA	2020-03-26	United Kingdom	Europe	54	195.482	165	0.722503	5845491
ERR4495637	PRJEB37886	AMPLICON	SAMEA7224771	ERX4433713	COG-UK/LIVE-A9B9F	Illumina MiSeq	PAIRED	PCR	VIRAL RNA	Severe acute respiratory syndrome coronavirus 2	Homo sapiens	ILLUMINA	2020-03-25	United Kingdom	Europe	26	349.54	320	0.910912	10452289
ERR4495638	PRJEB37886	AMPLICON	SAMEA7224772	ERX4433714	COG-UK/LIVE-AA77C	Illumina MiSeq	PAIRED	PCR	VIRAL RNA	Severe acute respiratory syndrome coronavirus 2	Homo sapiens	ILLUMINA	2020-03-24	United Kingdom	Europe	36	423.866	382	0.899207	12674855
ERR4495639	PRJEB37886	AMPLICON	SAMEA7224775	ERX4433716	COG-UK/LIVE-A9221	Illumina MiSeq	PAIRED	PCR	VIRAL RNA	Severe acute respiratory syndrome coronavirus 2	Homo sapiens	ILLUMINA	2020-03-25	United Kingdom	Europe	23	675.871	601	0.971943	20210581
ERR4495640	PRJEB37886	AMPLICON	SAMEA7224774	ERX4433715	COG-UK/LIVE-A9FDF	Illumina MiSeq	PAIRED	PCR	VIRAL RNA	Severe acute respiratory syndrome coronavirus 2	Homo sapiens	ILLUMINA	2020-03-25	United Kingdom	Europe	18	366.728	317	0.950507	10966277
ERR4495641	PRJEB37886	AMPLICON	SAMEA7224773	ERX4433717	COG-UK/LIVE-A9D02	Illumina MiSeq	PAIRED	PCR	VIRAL RNA	Severe acute respiratory syndrome coronavirus 2	Homo sapiens	ILLUMINA	2020-03-24	United Kingdom	Europe	41	418.957	355	0.887704	12528076
ERR4495642	PRJEB37886	AMPLICON	SAMEA7224778	ERX4433719	COG-UK/LIVE-AA0EA	Illumina MiSeq	PAIRED	PCR	VIRAL RNA	Severe acute respiratory syndrome coronavirus 2	Homo sapiens	ILLUMINA	2020-03-23	United Kingdom	Europe	31	381.281	340	0.921714	11401435
ERR4495643	PRJEB37886	AMPLICON	SAMEA7224779	ERX4433721	COG-UK/LIVE-A99D1	Illumina MiSeq	PAIRED	PCR	VIRAL RNA	Severe acute respiratory syndrome coronavirus 2	Homo sapiens	ILLUMINA	2020-03-25	United Kingdom	Europe	39	412.744	365	0.883925	12342283
ERR4495646	PRJEB37886	AMPLICON	SAMEA7224780	ERX4433722	COG-UK/LIVE-A8608	Illumina MiSeq	PAIRED	PCR	VIRAL RNA	Severe acute respiratory syndrome coronavirus 2	Homo sapiens	ILLUMINA	2020-03-26	United Kingdom	Europe	42	461.338	400	0.941912	13795386
ERR4495647	PRJEB37886	AMPLICON	SAMEA7224781	ERX4433723	COG-UK/LIVE-AA651	Illumina MiSeq	PAIRED	PCR	VIRAL RNA	Severe acute respiratory syndrome coronavirus 2	Homo sapiens	ILLUMINA	2020-03-24	United Kingdom	Europe	20	395.201	351	0.955055	11817698
ERR4495648	PRJEB37886	AMPLICON	SAMEA7224784	ERX4433725	COG-UK/LIVE-A74C3	Illumina MiSeq	PAIRED	PCR	VIRAL RNA	Severe acute respiratory syndrome coronavirus 2	Homo sapiens	ILLUMINA	2020-03-28	United Kingdom	Europe	157	351.997	299	0.840919	10525755
ERR4495649	PRJEB37886	AMPLICON	SAMEA7224782	ERX4433724	COG-UK/LIVE-AA7A9	Illumina MiSeq	PAIRED	PCR	VIRAL RNA	Severe acute respiratory syndrome coronavirus 2	Homo sapiens	ILLUMINA	2020-03-24	United Kingdom	Europe	22	475.05	427	0.967829	14205411
ERR4495650	PRJEB37886	AMPLICON	SAMEA7224783	ERX4433726	COG-UK/LIVE-A77E8	Illumina MiSeq	PAIRED	PCR	VIRAL RNA	Severe acute respiratory syndrome coronavirus 2	Homo sapiens	ILLUMINA	2020-03-27	United Kingdom	Europe	35	297.856	270	0.917834	8906790
ERR4495651	PRJEB37886	AMPLICON	SAMEA7224785	ERX4433727	COG-UK/LIVE-AA132	Illumina MiSeq	PAIRED	PCR	VIRAL RNA	Severe acute respiratory syndrome coronavirus 2	Homo sapiens	ILLUMINA	2020-03-23	United Kingdom	Europe	26	280.93	251	0.885296	8400651
ERR4495652	PRJEB37886	AMPLICON	SAMEA7224787	ERX4433728	COG-UK/LIVE-A789A	Illumina MiSeq	PAIRED	PCR	VIRAL RNA	Severe acute respiratory syndrome coronavirus 2	Homo sapiens	ILLUMINA	2020-03-27	United Kingdom	Europe	32	268.401	239	0.884125	8025986
ERR4495653	PRJEB37886	AMPLICON	SAMEA7224786	ERX4433729	COG-UK/LIVE-A7EF2	Illumina MiSeq	PAIRED	PCR	VIRAL RNA	Severe acute respiratory syndrome coronavirus 2	Homo sapiens	ILLUMINA	2020-03-26	United Kingdom	Europe	29	189.137	163	0.793867	5655768
ERR4495654	PRJEB37886	AMPLICON	SAMEA7224788	ERX4433730	COG-UK/LIVE-A8671	Illumina MiSeq	PAIRED	PCR	VIRAL RNA	Severe acute respiratory syndrome coronavirus 2	Homo sapiens	ILLUMINA	2020-03-26	United Kingdom	Europe	33	390.472	340	0.877404	11676283
ERR4495655	PRJEB37886	AMPLICON	SAMEA7224789	ERX4433731	COG-UK/LIVE-A8459	Illumina MiSeq	PAIRED	PCR	VIRAL RNA	Severe acute respiratory syndrome coronavirus 2	Homo sapiens	ILLUMINA	2020-03-26	United Kingdom	Europe	106	273.318	198	0.738655	8173028
ERR4495656	PRJEB37886	AMPLICON	SAMEA7224790	ERX4433732	COG-UK/LIVE-A9CC9	Illumina MiSeq	PAIRED	PCR	VIRAL RNA	Severe acute respiratory syndrome coronavirus 2	Homo sapiens	ILLUMINA	2020-03-24	United Kingdom	Europe	31	401.301	353	0.944454	12000095
ERR4495657	PRJEB37886	AMPLICON	SAMEA7224792	ERX4433733	COG-UK/LIVE-A7690	Illumina MiSeq	PAIRED	PCR	VIRAL RNA	Severe acute respiratory syndrome coronavirus 2	Homo sapiens	ILLUMINA	2020-03-28	United Kingdom	Europe	142	112.299	94	0.47527	3358075
ERR4495658	PRJEB37886	AMPLICON	SAMEA7224791	ERX4433734	COG-UK/LIVE-AA721	Illumina MiSeq	PAIRED	PCR	VIRAL RNA	Severe acute respiratory syndrome coronavirus 2	Homo sapiens	ILLUMINA	2020-03-24	United Kingdom	Europe	27	376.857	338	0.934488	11269161
ERR4495659	PRJEB37886	AMPLICON	SAMEA7224793	ERX4433735	COG-UK/LIVE-A8574	Illumina MiSeq	PAIRED	PCR	VIRAL RNA	Severe acute respiratory syndrome coronavirus 2	Homo sapiens	ILLUMINA	2020-03-26	United Kingdom	Europe	69	401.692	264	0.73598	12011794
ERR4495660	PRJEB37886	AMPLICON	SAMEA7224794	ERX4433736	COG-UK/LIVE-A84C2	Illumina MiSeq	PAIRED	PCR	VIRAL RNA	Severe acute respiratory syndrome coronavirus 2	Homo sapiens	ILLUMINA	2020-03-26	United Kingdom	Europe	10	1751.08	1481	0.994984	52362412
ERR4495661	PRJEB37886	AMPLICON	SAMEA7224795	ERX4433737	COG-UK/LIVE-A9977	Illumina MiSeq	PAIRED	PCR	VIRAL RNA	Severe acute respiratory syndrome coronavirus 2	Homo sapiens	ILLUMINA	2020-03-23	United Kingdom	Europe	33	458.569	381	0.883289	13712592
ERR4495662	PRJEB37886	AMPLICON	SAMEA7224796	ERX4433738	COG-UK/LIVE-AA24E	Illumina MiSeq	PAIRED	PCR	VIRAL RNA	Severe acute respiratory syndrome coronavirus 2	Homo sapiens	ILLUMINA	2020-03-23	United Kingdom	Europe	26	349.102	310	0.860516	10439186
ERR4495663	PRJEB37886	AMPLICON	SAMEA7224797	ERX4433739	COG-UK/LIVE-A837A	Illumina MiSeq	PAIRED	PCR	VIRAL RNA	Severe acute respiratory syndrome coronavirus 2	Homo sapiens	ILLUMINA	2020-03-26	United Kingdom	Europe	8	3554.13	3164	0.986791	106279130
ERR4495664	PRJEB37886	AMPLICON	SAMEA7224798	ERX4433740	COG-UK/LIVE-A7F59	Illumina MiSeq	PAIRED	PCR	VIRAL RNA	Severe acute respiratory syndrome coronavirus 2	Homo sapiens	ILLUMINA	2020-03-26	United Kingdom	Europe	55	246.131	210	0.765508	7360058
ERR4495665	PRJEB37886	AMPLICON	SAMEA7224799	ERX4433741	COG-UK/LIVE-A9A29	Illumina MiSeq	PAIRED	PCR	VIRAL RNA	Severe acute respiratory syndrome coronavirus 2	Homo sapiens	ILLUMINA	2020-03-24	United Kingdom	Europe	40	410.581	353	0.88777	12277595
ERR4495666	PRJEB37886	AMPLICON	SAMEA7224800	ERX4433742	COG-UK/LIVE-AA1E7	Illumina MiSeq	PAIRED	PCR	VIRAL RNA	Severe acute respiratory syndrome coronavirus 2	Homo sapiens	ILLUMINA	2020-03-23	United Kingdom	Europe	17	361.018	322	0.932515	10795524
ERR4495667	PRJEB37886	AMPLICON	SAMEA7224801	ERX4433744	COG-UK/LIVE-A83B6	Illumina MiSeq	PAIRED	PCR	VIRAL RNA	Severe acute respiratory syndrome coronavirus 2	Homo sapiens	ILLUMINA	2020-03-26	United Kingdom	Europe	30	245.98	215	0.861352	7355542
ERR4495668	PRJEB37886	AMPLICON	SAMEA7224802	ERX4433743	COG-UK/LIVE-AA23F	Illumina MiSeq	PAIRED	PCR	VIRAL RNA	Severe acute respiratory syndrome coronavirus 2	Homo sapiens	ILLUMINA	2020-03-25	United Kingdom	Europe	22	309.778	277	0.906197	9263295
ERR4495669	PRJEB37886	AMPLICON	SAMEA7224803	ERX4433745	COG-UK/LIVE-A7760	Illumina MiSeq	PAIRED	PCR	VIRAL RNA	Severe acute respiratory syndrome coronavirus 2	Homo sapiens	ILLUMINA	2020-03-27	United Kingdom	Europe	138	314.712	242	0.808815	9410837
ERR4495670	PRJEB37886	AMPLICON	SAMEA7224804	ERX4433746	COG-UK/LIVE-A779D	Illumina MiSeq	PAIRED	PCR	VIRAL RNA	Severe acute respiratory syndrome coronavirus 2	Homo sapiens	ILLUMINA	2020-03-27	United Kingdom	Europe	90	296.023	257	0.8041	8851979
ERR4495671	PRJEB37886	AMPLICON	SAMEA7224805	ERX4433747	COG-UK/LIVE-A8680	Illumina MiSeq	PAIRED	PCR	VIRAL RNA	Severe acute respiratory syndrome coronavirus 2	Homo sapiens	ILLUMINA	2020-03-26	United Kingdom	Europe	24	318.617	291	0.863626	9527595
ERR4495672	PRJEB37886	AMPLICON	SAMEA7224806	ERX4433748	COG-UK/LIVE-A78D6	Illumina MiSeq	PAIRED	PCR	VIRAL RNA	Severe acute respiratory syndrome coronavirus 2	Homo sapiens	ILLUMINA	2020-03-27	United Kingdom	Europe	29	324.449	288	0.958934	9702011
ERR4495673	PRJEB37886	AMPLICON	SAMEA7224807	ERX4433749	COG-UK/LIVE-A9A56	Illumina MiSeq	PAIRED	PCR	VIRAL RNA	Severe acute respiratory syndrome coronavirus 2	Homo sapiens	ILLUMINA	2020-03-24	United Kingdom	Europe	14	349.983	311	0.947932	10465537
ERR4495674	PRJEB37886	AMPLICON	SAMEA7224808	ERX4433750	COG-UK/LIVE-A8592	Illumina MiSeq	PAIRED	PCR	VIRAL RNA	Severe acute respiratory syndrome coronavirus 2	Homo sapiens	ILLUMINA	2020-03-27	United Kingdom	Europe	19	552.606	484	0.978664	16524564
ERR4495675	PRJEB37886	AMPLICON	SAMEA7224809	ERX4433751	COG-UK/LIVE-AA730	Illumina MiSeq	PAIRED	PCR	VIRAL RNA	Severe acute respiratory syndrome coronavirus 2	Homo sapiens	ILLUMINA	2020-03-24	United Kingdom	Europe	41	408.341	349	0.900177	12210625
ERR4495676	PRJEB37886	AMPLICON	SAMEA7224811	ERX4433753	COG-UK/LIVE-A7618	Illumina MiSeq	PAIRED	PCR	VIRAL RNA	Severe acute respiratory syndrome coronavirus 2	Homo sapiens	ILLUMINA	2020-03-28	United Kingdom	Europe	19	263.273	234	0.911547	7872657
ERR4495677	PRJEB37886	AMPLICON	SAMEA7224810	ERX4433752	COG-UK/LIVE-A73A8	Illumina MiSeq	PAIRED	PCR	VIRAL RNA	Severe acute respiratory syndrome coronavirus 2	Homo sapiens	ILLUMINA	2020-03-27	United Kingdom	Europe	26	323.068	286	0.945591	9660706
ERR4495678	PRJEB37886	AMPLICON	SAMEA7224812	ERX4433754	COG-UK/LIVE-AA475	Illumina MiSeq	PAIRED	PCR	VIRAL RNA	Severe acute respiratory syndrome coronavirus 2	Homo sapiens	ILLUMINA	2020-05-20	United Kingdom	Europe	68	323.694	265	0.780056	9679414
ERR4495679	PRJEB37886	AMPLICON	SAMEA7224813	ERX4433755	COG-UK/LIVE-A9151	Illumina MiSeq	PAIRED	PCR	VIRAL RNA	Severe acute respiratory syndrome coronavirus 2	Homo sapiens	ILLUMINA	2020-03-25	United Kingdom	Europe	20	416.202	367	0.933819	12445683
ERR4495680	PRJEB37886	AMPLICON	SAMEA7224814	ERX4433756	COG-UK/LIVE-A81E9	Illumina MiSeq	PAIRED	PCR	VIRAL RNA	Severe acute respiratory syndrome coronavirus 2	Homo sapiens	ILLUMINA	2020-03-26	United Kingdom	Europe	29	244.182	216	0.907267	7301774
ERR4495681	PRJEB37886	AMPLICON	SAMEA7224815	ERX4433757	COG-UK/LIVE-A75DF	Illumina MiSeq	PAIRED	PCR	VIRAL RNA	Severe acute respiratory syndrome coronavirus 2	Homo sapiens	ILLUMINA	2020-03-28	United Kingdom	Europe	22	305.876	270	0.920878	9146610
ERR4495682	PRJEB37886	AMPLICON	SAMEA7224816	ERX4433758	COG-UK/LIVE-AA76D	Illumina MiSeq	PAIRED	PCR	VIRAL RNA	Severe acute respiratory syndrome coronavirus 2	Homo sapiens	ILLUMINA	2020-03-24	United Kingdom	Europe	44	373.425	312	0.843527	11166525
ERR4495683	PRJEB37886	AMPLICON	SAMEA7224817	ERX4433759	COG-UK/LIVE-A87BA	Illumina MiSeq	PAIRED	PCR	VIRAL RNA	Severe acute respiratory syndrome coronavirus 2	Homo sapiens	ILLUMINA	2020-03-26	United Kingdom	Europe	25	376.311	320	0.887603	11252815
ERR4495684	PRJEB37886	AMPLICON	SAMEA7224819	ERX4433761	COG-UK/LIVE-A82E6	Illumina MiSeq	PAIRED	PCR	VIRAL RNA	Severe acute respiratory syndrome coronavirus 2	Homo sapiens	ILLUMINA	2020-03-26	United Kingdom	Europe	105	177.984	151	0.669498	5322257
ERR4495685	PRJEB37886	AMPLICON	SAMEA7224820	ERX4433762	COG-UK/LIVE-AA211	Illumina MiSeq	PAIRED	PCR	VIRAL RNA	Severe acute respiratory syndrome coronavirus 2	Homo sapiens	ILLUMINA	2020-03-23	United Kingdom	Europe	107	422.18	244	0.768083	12624439
ERR4495686	PRJEB37886	AMPLICON	SAMEA7224818	ERX4433760	COG-UK/LIVE-A92C7	Illumina MiSeq	PAIRED	PCR	VIRAL RNA	Severe acute respiratory syndrome coronavirus 2	Homo sapiens	ILLUMINA	2020-03-25	United Kingdom	Europe	25	696.685	605	0.956125	20832966
ERR4495687	PRJEB37886	AMPLICON	SAMEA7224821	ERX4433763	COG-UK/LIVE-A7FB3	Illumina MiSeq	PAIRED	PCR	VIRAL RNA	Severe acute respiratory syndrome coronavirus 2	Homo sapiens	ILLUMINA	2020-03-26	United Kingdom	Europe	44	207.272	181	0.74949	6198053
ERR4495688	PRJEB37886	AMPLICON	SAMEA7224823	ERX4433765	COG-UK/LIVE-A9A38	Illumina MiSeq	PAIRED	PCR	VIRAL RNA	Severe acute respiratory syndrome coronavirus 2	Homo sapiens	ILLUMINA	2020-03-24	United Kingdom	Europe	23	650.999	571	0.941511	19466815
ERR4495689	PRJEB37886	AMPLICON	SAMEA7224822	ERX4433764	COG-UK/LIVE-A9C8D	Illumina MiSeq	PAIRED	PCR	VIRAL RNA	Severe acute respiratory syndrome coronavirus 2	Homo sapiens	ILLUMINA	2020-03-23	United Kingdom	Europe	28	507.222	440	0.948366	15167464
ERR4495691	PRJEB37886	AMPLICON	SAMEA7224825	ERX4433767	COG-UK/LIVE-A92D6	Illumina MiSeq	PAIRED	PCR	VIRAL RNA	Severe acute respiratory syndrome coronavirus 2	Homo sapiens	ILLUMINA	2020-03-25	United Kingdom	Europe	43	444.419	357	0.881049	13289458
ERR4495692	PRJEB37886	AMPLICON	SAMEA7224826	ERX4433768	COG-UK/LIVE-A835C	Illumina MiSeq	PAIRED	PCR	VIRAL RNA	Severe acute respiratory syndrome coronavirus 2	Homo sapiens	ILLUMINA	2020-03-26	United Kingdom	Europe	164	170.387	135	0.567736	5095080
ERR4495693	PRJEB37886	AMPLICON	SAMEA7224828	ERX4433770	COG-UK/LIVE-A8FB2	Illumina MiSeq	PAIRED	PCR	VIRAL RNA	Severe acute respiratory syndrome coronavirus 2	Homo sapiens	ILLUMINA	2020-03-25	United Kingdom	Europe	23	406.193	372	0.928001	12146383
ERR4495712	PRJEB37886	AMPLICON	SAMEA7224844	ERX4433788	COG-UK/PHEC-22A28	NextSeq 550	PAIRED	PCR	VIRAL RNA	Severe acute respiratory syndrome coronavirus 2	Homo sapiens	ILLUMINA	2020-07-31	United Kingdom	Europe	64	4142.77	3375	0.912818	123881151
ERR4495713	PRJEB37886	AMPLICON	SAMEA7224845	ERX4433789	COG-UK/LIVE-A7724	Illumina MiSeq	PAIRED	PCR	VIRAL RNA	Severe acute respiratory syndrome coronavirus 2	Homo sapiens	ILLUMINA	2020-03-27	United Kingdom	Europe	167	187.187	151	0.693843	5597444
ERR4495715	PRJEB37886	AMPLICON	SAMEA7224846	ERX4433790	COG-UK/LIVE-A84D1	Illumina MiSeq	PAIRED	PCR	VIRAL RNA	Severe acute respiratory syndrome coronavirus 2	Homo sapiens	ILLUMINA	2020-03-26	United Kingdom	Europe	18	2497.8	2053	0.983179	74691844
ERR4495726	PRJEB37886	AMPLICON	SAMEA7224856	ERX4433800	COG-UK/LIVE-AA0DB	Illumina MiSeq	PAIRED	PCR	VIRAL RNA	Severe acute respiratory syndrome coronavirus 2	Homo sapiens	ILLUMINA	2020-03-22	United Kingdom	Europe	54	370.514	317	0.824633	11079487
ERR4495727	PRJEB37886	AMPLICON	SAMEA7224857	ERX4433801	COG-UK/LIVE-AA660	Illumina MiSeq	PAIRED	PCR	VIRAL RNA	Severe acute respiratory syndrome coronavirus 2	Homo sapiens	ILLUMINA	2020-03-24	United Kingdom	Europe	35	426.981	363	0.879076	12768011
ERR4495731	PRJEB37886	AMPLICON	SAMEA7224860	ERX4433805	COG-UK/PHWC-169B12	NextSeq 550	PAIRED	PCR	VIRAL RNA	Severe acute respiratory syndrome coronavirus 2	Homo sapiens	ILLUMINA	2020-07-21	United Kingdom	Europe	25	6119.19	7044	0.988663	182982227
ERR4495735	PRJEB37886	AMPLICON	SAMEA7224863	ERX4433809	COG-UK/PHWC-169B03	NextSeq 550	PAIRED	PCR	VIRAL RNA	Severe acute respiratory syndrome coronavirus 2	Homo sapiens	ILLUMINA	2020-07-24	United Kingdom	Europe	21	6095.79	6812	0.988663	182282422
ERR4495739	PRJEB37886	AMPLICON	SAMEA7224865	ERX4433810	COG-UK/LIVE-A83A7	Illumina MiSeq	PAIRED	PCR	VIRAL RNA	Severe acute respiratory syndrome coronavirus 2	Homo sapiens	ILLUMINA	2020-03-26	United Kingdom	Europe	27	257.197	228	0.856871	7690966
ERR4495745	PRJEB37886	AMPLICON	SAMEA7224870	ERX4433816	COG-UK/LIVE-A8037	Illumina MiSeq	PAIRED	PCR	VIRAL RNA	Severe acute respiratory syndrome coronavirus 2	Homo sapiens	ILLUMINA	2020-03-26	United Kingdom	Europe	32	213.28	187	0.805103	6377711
ERR4495746	PRJEB37886	AMPLICON	SAMEA7224871	ERX4433817	COG-UK/LIVE-A9FA2	Illumina MiSeq	PAIRED	PCR	VIRAL RNA	Severe acute respiratory syndrome coronavirus 2	Homo sapiens	ILLUMINA	2020-03-23	United Kingdom	Europe	23	287.567	251	0.828512	8599120
ERR4495748	PRJEB37886	AMPLICON	SAMEA7224873	ERX4433819	COG-UK/LIVE-AA044	Illumina MiSeq	PAIRED	PCR	VIRAL RNA	Severe acute respiratory syndrome coronavirus 2	Homo sapiens	ILLUMINA	2020-03-22	United Kingdom	Europe	33	319.657	285	0.881885	9558711
ERR4495749	PRJEB37886	AMPLICON	SAMEA7224874	ERX4433820	COG-UK/LIVE-A8EE2	Illumina MiSeq	PAIRED	PCR	VIRAL RNA	Severe acute respiratory syndrome coronavirus 2	Homo sapiens	ILLUMINA	2020-03-26	United Kingdom	Europe	136	408.009	300	0.792228	12200692
ERR4495750	PRJEB37886	AMPLICON	SAMEA7224875	ERX4433821	COG-UK/LIVE-A733F	Illumina MiSeq	PAIRED	PCR	VIRAL RNA	Severe acute respiratory syndrome coronavirus 2	Homo sapiens	ILLUMINA	2020-03-28	United Kingdom	Europe	66	417.671	364	0.878541	12489620
ERR4495751	PRJEB37886	AMPLICON	SAMEA7224876	ERX4433822	COG-UK/LIVE-A7302	Illumina MiSeq	PAIRED	PCR	VIRAL RNA	Severe acute respiratory syndrome coronavirus 2	Homo sapiens	ILLUMINA	2020-03-28	United Kingdom	Europe	74	425.996	383	0.884828	12738546
ERR4495752	PRJEB37886	AMPLICON	SAMEA7224877	ERX4433823	COG-UK/LIVE-A8653	Illumina MiSeq	PAIRED	PCR	VIRAL RNA	Severe acute respiratory syndrome coronavirus 2	Homo sapiens	ILLUMINA	2020-03-26	United Kingdom	Europe	115	309.118	222	0.781995	9243561
ERR4495753	PRJEB37886	AMPLICON	SAMEA7224878	ERX4433824	COG-UK/LIVE-A9BDB	Illumina MiSeq	PAIRED	PCR	VIRAL RNA	Severe acute respiratory syndrome coronavirus 2	Homo sapiens	ILLUMINA	2020-03-24	United Kingdom	Europe	26	363.156	332	0.912149	10859452
ERR4495754	PRJEB37886	AMPLICON	SAMEA7224879	ERX4433825	COG-UK/LIVE-A9CD8	Illumina MiSeq	PAIRED	PCR	VIRAL RNA	Severe acute respiratory syndrome coronavirus 2	Homo sapiens	ILLUMINA	2020-03-24	United Kingdom	Europe	15	526.276	477	0.978798	15737227
ERR4495757	PRJEB37886	AMPLICON	SAMEA7224882	ERX4433828	COG-UK/LIVE-A741E	Illumina MiSeq	PAIRED	PCR	VIRAL RNA	Severe acute respiratory syndrome coronavirus 2	Homo sapiens	ILLUMINA	2020-03-28	United Kingdom	Europe	119	205.049	155	0.651607	6131581
ERR4495759	PRJEB37886	AMPLICON	SAMEA7224884	ERX4433830	COG-UK/LIVE-AA484	Illumina MiSeq	PAIRED	PCR	VIRAL RNA	Severe acute respiratory syndrome coronavirus 2	Homo sapiens	ILLUMINA	2020-05-19	United Kingdom	Europe	50	311.51	271	0.802194	9315081
ERR4495760	PRJEB37886	AMPLICON	SAMEA7224885	ERX4433831	COG-UK/LIVE-A8028	Illumina MiSeq	PAIRED	PCR	VIRAL RNA	Severe acute respiratory syndrome coronavirus 2	Homo sapiens	ILLUMINA	2020-03-26	United Kingdom	Europe	25	253.857	223	0.885597	7591087
ERR4495761	PRJEB37886	AMPLICON	SAMEA7224886	ERX4433832	COG-UK/LIVE-A8820	Illumina MiSeq	PAIRED	PCR	VIRAL RNA	Severe acute respiratory syndrome coronavirus 2	Homo sapiens	ILLUMINA	2020-03-26	United Kingdom	Europe	32	540.487	437	0.924222	16162177
ERR4495762	PRJEB37886	AMPLICON	SAMEA7224887	ERX4433833	COG-UK/LIVE-A8231	Illumina MiSeq	PAIRED	PCR	VIRAL RNA	Severe acute respiratory syndrome coronavirus 2	Homo sapiens	ILLUMINA	2020-03-26	United Kingdom	Europe	178	204.611	153	0.643915	6118471
ERR4495763	PRJEB37886	AMPLICON	SAMEA7224888	ERX4433834	COG-UK/LIVE-A7548	Illumina MiSeq	PAIRED	PCR	VIRAL RNA	Severe acute respiratory syndrome coronavirus 2	Homo sapiens	ILLUMINA	2020-03-28	United Kingdom	Europe	46	178.747	157	0.73307	5345059
ERR4495764	PRJEB37886	AMPLICON	SAMEA7224889	ERX4433835	COG-UK/LIVE-A8741	Illumina MiSeq	PAIRED	PCR	VIRAL RNA	Severe acute respiratory syndrome coronavirus 2	Homo sapiens	ILLUMINA	2020-03-27	United Kingdom	Europe	31	340.746	274	0.859847	10189338
ERR4495765	PRJEB37886	AMPLICON	SAMEA7224890	ERX4433836	COG-UK/LIVE-A9160	Illumina MiSeq	PAIRED	PCR	VIRAL RNA	Severe acute respiratory syndrome coronavirus 2	Homo sapiens	ILLUMINA	2020-03-25	United Kingdom	Europe	27	584.79	524	0.969401	17486981
ERR4495767	PRJEB37886	AMPLICON	SAMEA7224892	ERX4433838	COG-UK/LIVE-A842C	Illumina MiSeq	PAIRED	PCR	VIRAL RNA	Severe acute respiratory syndrome coronavirus 2	Homo sapiens	ILLUMINA	2020-03-26	United Kingdom	Europe	45	235.096	207	0.78457	7030070
ERR4495768	PRJEB37886	AMPLICON	SAMEA7224893	ERX4433839	COG-UK/LIVE-A81AD	Illumina MiSeq	PAIRED	PCR	VIRAL RNA	Severe acute respiratory syndrome coronavirus 2	Homo sapiens	ILLUMINA	2020-03-26	United Kingdom	Europe	81	241.134	209	0.767782	7210639
ERR4495769	PRJEB37886	AMPLICON	SAMEA7224895	ERX4433841	COG-UK/LIVE-AA7B8	Illumina MiSeq	PAIRED	PCR	VIRAL RNA	Severe acute respiratory syndrome coronavirus 2	Homo sapiens	ILLUMINA	2020-03-24	United Kingdom	Europe	22	350.274	314	0.905829	10474254
ERR4495770	PRJEB37886	AMPLICON	SAMEA7224896	ERX4433842	COG-UK/LIVE-A9D5D	Illumina MiSeq	PAIRED	PCR	VIRAL RNA	Severe acute respiratory syndrome coronavirus 2	Homo sapiens	ILLUMINA	2020-03-24	United Kingdom	Europe	13	441.103	400	0.94034	13190303
ERR4495771	PRJEB37886	AMPLICON	SAMEA7224897	ERX4433843	COG-UK/LIVE-A8398	Illumina MiSeq	PAIRED	PCR	VIRAL RNA	Severe acute respiratory syndrome coronavirus 2	Homo sapiens	ILLUMINA	2020-03-26	United Kingdom	Europe	54	218.648	196	0.761496	6538236
ERR4495773	PRJEB37886	AMPLICON	SAMEA7224898	ERX4433844	COG-UK/LIVE-AA369	Illumina MiSeq	PAIRED	PCR	VIRAL RNA	Severe acute respiratory syndrome coronavirus 2	Homo sapiens	ILLUMINA	2020-03-23	United Kingdom	Europe	17	434.489	386	0.940508	12992517
ERR4495774	PRJEB37886	AMPLICON	SAMEA7224899	ERX4433845	COG-UK/LIVE-A8477	Illumina MiSeq	PAIRED	PCR	VIRAL RNA	Severe acute respiratory syndrome coronavirus 2	Homo sapiens	ILLUMINA	2020-03-27	United Kingdom	Europe	51	2832.99	2450	0.975588	84714905
ERR4495775	PRJEB37886	AMPLICON	SAMEA7224900	ERX4433846	COG-UK/LIVE-A9E87	Illumina MiSeq	PAIRED	PCR	VIRAL RNA	Severe acute respiratory syndrome coronavirus 2	Homo sapiens	ILLUMINA	2020-07-22	United Kingdom	Europe	106	95.8469	66	0.377521	2866111
ERR4495782	PRJEB37886	AMPLICON	SAMEA7224907	ERX4433853	COG-UK/LIVE-A9230	Illumina MiSeq	PAIRED	PCR	VIRAL RNA	Severe acute respiratory syndrome coronavirus 2	Homo sapiens	ILLUMINA	2020-03-25	United Kingdom	Europe	258	345.563	262	0.779052	10333356
ERR4495783	PRJEB37886	AMPLICON	SAMEA7224908	ERX4433854	COG-UK/LIVE-A91CA	Illumina MiSeq	PAIRED	PCR	VIRAL RNA	Severe acute respiratory syndrome coronavirus 2	Homo sapiens	ILLUMINA	2020-03-25	United Kingdom	Europe	309	421.731	280	0.768518	12611012
ERR4495784	PRJEB37886	AMPLICON	SAMEA7224909	ERX4433855	COG-UK/LIVE-A90AF	Illumina MiSeq	PAIRED	PCR	VIRAL RNA	Severe acute respiratory syndrome coronavirus 2	Homo sapiens	ILLUMINA	2020-03-25	United Kingdom	Europe	149	1087.97	887	0.919707	32533616
ERR4495785	PRJEB37886	AMPLICON	SAMEA7224910	ERX4433856	COG-UK/LIVE-A928B	Illumina MiSeq	PAIRED	PCR	VIRAL RNA	Severe acute respiratory syndrome coronavirus 2	Homo sapiens	ILLUMINA	2020-03-25	United Kingdom	Europe	148	458.792	344	0.825536	13719269
ERR4495921	PRJEB37886	AMPLICON	SAMEA7225065	ERX4433992	COG-UK/LIVE-A92B8	Illumina MiSeq	PAIRED	PCR	VIRAL RNA	Severe acute respiratory syndrome coronavirus 2	Homo sapiens	ILLUMINA	2020-03-25	United Kingdom	Europe	141	3004.77	2454	0.970772	89851554
ERR4555033	PRJEB37886	AMPLICON	SAMEA6808182	ERX4491288	COG-UK/CVR1068	Illumina MiSeq	PAIRED	PCR	VIRAL RNA	Severe acute respiratory syndrome coronavirus 2	Homo sapiens	ILLUMINA	2020-03-29	United Kingdom	Europe	16	1417.97	1212	0.988663	42401517
ERR4555035	PRJEB37886	AMPLICON	SAMEA6808282	ERX4491290	COG-UK/CVR1471	Illumina MiSeq	PAIRED	PCR	VIRAL RNA	Severe acute respiratory syndrome coronavirus 2	Homo sapiens	ILLUMINA	2020-04-02	United Kingdom	Europe	53	1791.78	1281	0.954553	53579745
ERR4555036	PRJEB37886	AMPLICON	SAMEA6808240	ERX4491291	COG-UK/CVR1407	Illumina MiSeq	PAIRED	PCR	VIRAL RNA	Severe acute respiratory syndrome coronavirus 2	Homo sapiens	ILLUMINA	2020-04-01	United Kingdom	Europe	10	1935.45	1602	0.988663	57875649
ERR4555037	PRJEB37886	AMPLICON	SAMEA6791996	ERX4491292	COG-UK/CVR161	Illumina MiSeq	PAIRED	PCR	VIRAL RNA	Severe acute respiratory syndrome coronavirus 2	Homo sapiens	ILLUMINA	NA	NA	NA	49	1953.47	1622	0.972979	58414553
ERR4555038	PRJEB37886	AMPLICON	SAMEA6808267	ERX4491293	COG-UK/CVR1429	Illumina MiSeq	PAIRED	PCR	VIRAL RNA	Severe acute respiratory syndrome coronavirus 2	Homo sapiens	ILLUMINA	2020-04-02	United Kingdom	Europe	14	1765.49	1482	0.988563	52793484
ERR4555039	PRJEB37886	AMPLICON	SAMEA6808215	ERX4491294	COG-UK/CVR1343	Illumina MiSeq	PAIRED	PCR	VIRAL RNA	Severe acute respiratory syndrome coronavirus 2	Homo sapiens	ILLUMINA	2020-03-31	United Kingdom	Europe	14	1966.44	1649	0.988663	58802358
ERR4555041	PRJEB37886	AMPLICON	SAMEA7281370	ERX4491296	COG-UK/CVR1348	Illumina MiSeq	PAIRED	PCR	VIRAL RNA	Severe acute respiratory syndrome coronavirus 2	Homo sapiens	ILLUMINA	2020-03-31	United Kingdom	Europe	15	1944.79	1642	0.9794	58155163
ERR4555042	PRJEB37886	AMPLICON	SAMEA6791959	ERX4491297	COG-UK/CVR120	Illumina MiSeq	PAIRED	PCR	VIRAL RNA	Severe acute respiratory syndrome coronavirus 2	Homo sapiens	ILLUMINA	NA	NA	NA	90	1963.76	1333	0.948701	58722231
ERR4555043	PRJEB37886	AMPLICON	SAMEA6808202	ERX4491298	COG-UK/CVR1305	Illumina MiSeq	PAIRED	PCR	VIRAL RNA	Severe acute respiratory syndrome coronavirus 2	Homo sapiens	ILLUMINA	2020-03-30	United Kingdom	Europe	12	2781.37	2372	0.988663	83171438
ERR4555045	PRJEB37886	AMPLICON	SAMEA7281372	ERX4491300	COG-UK/CVR1355	Illumina MiSeq	PAIRED	PCR	VIRAL RNA	Severe acute respiratory syndrome coronavirus 2	Homo sapiens	ILLUMINA	2020-04-01	United Kingdom	Europe	16	1979.38	1696	0.981875	59189332
ERR4555046	PRJEB37886	AMPLICON	SAMEA6808222	ERX4491301	COG-UK/CVR1361	Illumina MiSeq	PAIRED	PCR	VIRAL RNA	Severe acute respiratory syndrome coronavirus 2	Homo sapiens	ILLUMINA	2020-04-01	United Kingdom	Europe	15	2354.64	1988	0.988663	70410838
ERR4555047	PRJEB37886	AMPLICON	SAMEA6808217	ERX4491302	COG-UK/CVR1351	Illumina MiSeq	PAIRED	PCR	VIRAL RNA	Severe acute respiratory syndrome coronavirus 2	Homo sapiens	ILLUMINA	2020-04-01	United Kingdom	Europe	13	1707.64	1464	0.979567	51063559
ERR4555049	PRJEB37886	AMPLICON	SAMEA6808216	ERX4491304	COG-UK/CVR1345	Illumina MiSeq	PAIRED	PCR	VIRAL RNA	Severe acute respiratory syndrome coronavirus 2	Homo sapiens	ILLUMINA	2020-03-31	United Kingdom	Europe	20	1673.57	1399	0.972377	50044853
ERR4555050	PRJEB37886	AMPLICON	SAMEA6808243	ERX4491305	COG-UK/CVR1412	Illumina MiSeq	PAIRED	PCR	VIRAL RNA	Severe acute respiratory syndrome coronavirus 2	Homo sapiens	ILLUMINA	2020-04-01	United Kingdom	Europe	18	2005.16	1692	0.985353	59960328
ERR4555051	PRJEB37886	AMPLICON	SAMEA6791976	ERX4491306	COG-UK/CVR137	Illumina MiSeq	PAIRED	PCR	VIRAL RNA	Severe acute respiratory syndrome coronavirus 2	Homo sapiens	ILLUMINA	NA	NA	NA	31	1947.62	1578	0.957897	58239716
ERR4555052	PRJEB37886	AMPLICON	SAMEA6791957	ERX4491307	COG-UK/CVR117	Illumina MiSeq	PAIRED	PCR	VIRAL RNA	Severe acute respiratory syndrome coronavirus 2	Homo sapiens	ILLUMINA	NA	NA	NA	208	2320.18	1738	0.97308	69380203
ERR4555053	PRJEB37886	AMPLICON	SAMEA6808191	ERX4491308	COG-UK/CVR1142	Illumina MiSeq	PAIRED	PCR	VIRAL RNA	Severe acute respiratory syndrome coronavirus 2	Homo sapiens	ILLUMINA	2020-03-29	United Kingdom	Europe	17	1911.8	1609	0.979367	57168472
ERR4555054	PRJEB37886	AMPLICON	SAMEA6808284	ERX4491309	COG-UK/CVR1474	Illumina MiSeq	PAIRED	PCR	VIRAL RNA	Severe acute respiratory syndrome coronavirus 2	Homo sapiens	ILLUMINA	2020-04-02	United Kingdom	Europe	13	1255.34	1070	0.985353	37538370
ERR4555056	PRJEB37886	AMPLICON	SAMEA6808272	ERX4491311	COG-UK/CVR1437	Illumina MiSeq	PAIRED	PCR	VIRAL RNA	Severe acute respiratory syndrome coronavirus 2	Homo sapiens	ILLUMINA	2020-04-01	United Kingdom	Europe	17	1730.77	1411	0.988663	51755274
ERR4555057	PRJEB37886	AMPLICON	SAMEA6791968	ERX4491312	COG-UK/CVR130	Illumina MiSeq	PAIRED	PCR	VIRAL RNA	Severe acute respiratory syndrome coronavirus 2	Homo sapiens	ILLUMINA	NA	NA	NA	36	1704.74	1351	0.967629	50976735
ERR4555058	PRJEB37886	AMPLICON	SAMEA6808220	ERX4491313	COG-UK/CVR1358	Illumina MiSeq	PAIRED	PCR	VIRAL RNA	Severe acute respiratory syndrome coronavirus 2	Homo sapiens	ILLUMINA	2020-03-31	United Kingdom	Europe	14	1755.02	1500	0.986256	52480329
ERR4555059	PRJEB37886	AMPLICON	SAMEA6808277	ERX4491314	COG-UK/CVR1452	Illumina MiSeq	PAIRED	PCR	VIRAL RNA	Severe acute respiratory syndrome coronavirus 2	Homo sapiens	ILLUMINA	2020-04-02	United Kingdom	Europe	16	1784.39	1504	0.978932	53358656
ERR4555060	PRJEB37886	AMPLICON	SAMEA6791994	ERX4491315	COG-UK/CVR157	Illumina MiSeq	PAIRED	PCR	VIRAL RNA	Severe acute respiratory syndrome coronavirus 2	Homo sapiens	ILLUMINA	NA	NA	NA	21	1913.71	1539	0.973615	57225742
ERR4555061	PRJEB37886	AMPLICON	SAMEA6808225	ERX4491316	COG-UK/CVR1366	Illumina MiSeq	PAIRED	PCR	VIRAL RNA	Severe acute respiratory syndrome coronavirus 2	Homo sapiens	ILLUMINA	2020-04-01	United Kingdom	Europe	8	2127.14	1766	0.988563	63607966
ERR4555062	PRJEB37886	AMPLICON	SAMEA6808219	ERX4491317	COG-UK/CVR1356	Illumina MiSeq	PAIRED	PCR	VIRAL RNA	Severe acute respiratory syndrome coronavirus 2	Homo sapiens	ILLUMINA	2020-03-31	United Kingdom	Europe	13	1854.29	1523	0.985587	55448727
ERR4555063	PRJEB37886	AMPLICON	SAMEA6791962	ERX4491318	COG-UK/CVR123	Illumina MiSeq	PAIRED	PCR	VIRAL RNA	Severe acute respiratory syndrome coronavirus 2	Homo sapiens	ILLUMINA	NA	NA	NA	83	1400.59	873	0.899977	41881851
ERR4555064	PRJEB37886	AMPLICON	SAMEA6808212	ERX4491319	COG-UK/CVR1334	Illumina MiSeq	PAIRED	PCR	VIRAL RNA	Severe acute respiratory syndrome coronavirus 2	Homo sapiens	ILLUMINA	2020-03-31	United Kingdom	Europe	16	1845.19	1587	0.988663	55176786
ERR4555066	PRJEB37886	AMPLICON	SAMEA7281376	ERX4491321	COG-UK/CVR1397	Illumina MiSeq	PAIRED	PCR	VIRAL RNA	Severe acute respiratory syndrome coronavirus 2	Homo sapiens	ILLUMINA	2020-04-01	United Kingdom	Europe	168	1932.79	1307	0.953115	57796188
ERR4555068	PRJEB37886	AMPLICON	SAMEA6808190	ERX4491322	COG-UK/CVR1140	Illumina MiSeq	PAIRED	PCR	VIRAL RNA	Severe acute respiratory syndrome coronavirus 2	Homo sapiens	ILLUMINA	2020-03-29	United Kingdom	Europe	20	1481.68	1231	0.988663	44306631
ERR4555070	PRJEB37886	AMPLICON	SAMEA6808205	ERX4491324	COG-UK/CVR1311	Illumina MiSeq	PAIRED	PCR	VIRAL RNA	Severe acute respiratory syndrome coronavirus 2	Homo sapiens	ILLUMINA	2020-03-27	United Kingdom	Europe	20	2308.7	1985	0.988663	69037122
ERR4555071	PRJEB37886	AMPLICON	SAMEA6808268	ERX4491326	COG-UK/CVR1430	Illumina MiSeq	PAIRED	PCR	VIRAL RNA	Severe acute respiratory syndrome coronavirus 2	Homo sapiens	ILLUMINA	2020-04-01	United Kingdom	Europe	15	1965	1687	0.988663	58759309
ERR4555072	PRJEB37886	AMPLICON	SAMEA6791989	ERX4491325	COG-UK/CVR151	Illumina MiSeq	PAIRED	PCR	VIRAL RNA	Severe acute respiratory syndrome coronavirus 2	Homo sapiens	ILLUMINA	NA	NA	NA	107	2010.42	1486	0.948032	60117735
ERR4555073	PRJEB37886	AMPLICON	SAMEA6808264	ERX4491327	COG-UK/CVR1422	Illumina MiSeq	PAIRED	PCR	VIRAL RNA	Severe acute respiratory syndrome coronavirus 2	Homo sapiens	ILLUMINA	2020-04-01	United Kingdom	Europe	19	2170.64	1838	0.980704	64908727
ERR4555074	PRJEB37886	AMPLICON	SAMEA6791974	ERX4491328	COG-UK/CVR135	Illumina MiSeq	PAIRED	PCR	VIRAL RNA	Severe acute respiratory syndrome coronavirus 2	Homo sapiens	ILLUMINA	NA	NA	NA	27	1812.54	1468	0.969769	54200258
ERR4555075	PRJEB37886	AMPLICON	SAMEA6808281	ERX4491329	COG-UK/CVR1470	Illumina MiSeq	PAIRED	PCR	VIRAL RNA	Severe acute respiratory syndrome coronavirus 2	Homo sapiens	ILLUMINA	2020-04-02	United Kingdom	Europe	17	1872.63	1453	0.978597	55997227
ERR4555076	PRJEB37886	AMPLICON	SAMEA6808280	ERX4491330	COG-UK/CVR1469	Illumina MiSeq	PAIRED	PCR	VIRAL RNA	Severe acute respiratory syndrome coronavirus 2	Homo sapiens	ILLUMINA	2020-04-02	United Kingdom	Europe	15	2210.5	1811	0.988663	66100611
ERR4555078	PRJEB37886	AMPLICON	SAMEA7281379	ERX4491332	COG-UK/PHWC-169C3D	NextSeq 550	PAIRED	PCR	VIRAL RNA	Severe acute respiratory syndrome coronavirus 2	Homo sapiens	ILLUMINA	2020-08-13	United Kingdom	Europe	24	4941.66	5187	0.980537	147770417
ERR4555080	PRJEB37886	AMPLICON	SAMEA7281380	ERX4491333	COG-UK/PHWC-169C5B	NextSeq 550	PAIRED	PCR	VIRAL RNA	Severe acute respiratory syndrome coronavirus 2	Homo sapiens	ILLUMINA	2020-08-15	United Kingdom	Europe	20	5374.87	6241	0.980637	160724877
ERR4555082	PRJEB37886	AMPLICON	SAMEA6808189	ERX4491336	COG-UK/CVR1138	Illumina MiSeq	PAIRED	PCR	VIRAL RNA	Severe acute respiratory syndrome coronavirus 2	Homo sapiens	ILLUMINA	2020-03-30	United Kingdom	Europe	15	2203.83	1853	0.988663	65901086
ERR4555083	PRJEB37886	AMPLICON	SAMEA6808201	ERX4491339	COG-UK/CVR1296	Illumina MiSeq	PAIRED	PCR	VIRAL RNA	Severe acute respiratory syndrome coronavirus 2	Homo sapiens	ILLUMINA	2020-03-31	United Kingdom	Europe	15	1259.59	1011	0.975721	37665525
ERR4555084	PRJEB37886	AMPLICON	SAMEA6808229	ERX4491340	COG-UK/CVR1377	Illumina MiSeq	PAIRED	PCR	VIRAL RNA	Severe acute respiratory syndrome coronavirus 2	Homo sapiens	ILLUMINA	2020-04-01	United Kingdom	Europe	19	1643.77	1366	0.988663	49153535
ERR4555085	PRJEB37886	AMPLICON	SAMEA7281384	ERX4491338	COG-UK/PHWC-169C4C	NextSeq 550	PAIRED	PCR	VIRAL RNA	Severe acute respiratory syndrome coronavirus 2	Homo sapiens	ILLUMINA	2020-08-16	United Kingdom	Europe	117	3586.22	2916	0.905561	107238857
ERR4555086	PRJEB37886	AMPLICON	SAMEA6791958	ERX4491341	COG-UK/CVR118	Illumina MiSeq	PAIRED	PCR	VIRAL RNA	Severe acute respiratory syndrome coronavirus 2	Homo sapiens	ILLUMINA	NA	NA	NA	107	2803.27	2233	0.969334	83826117
ERR4555088	PRJEB37886	AMPLICON	SAMEA6791964	ERX4491343	COG-UK/CVR125	Illumina MiSeq	PAIRED	PCR	VIRAL RNA	Severe acute respiratory syndrome coronavirus 2	Homo sapiens	ILLUMINA	NA	NA	NA	22	1759.45	1506	0.976223	52612942
ERR4555089	PRJEB37886	AMPLICON	SAMEA7281385	ERX4491344	COG-UK/CVR1382	Illumina MiSeq	PAIRED	PCR	VIRAL RNA	Severe acute respiratory syndrome coronavirus 2	Homo sapiens	ILLUMINA	2020-04-01	United Kingdom	Europe	49	2467.43	1485	0.917734	73783456
ERR4555090	PRJEB37886	AMPLICON	SAMEA6808234	ERX4491345	COG-UK/CVR1393	Illumina MiSeq	PAIRED	PCR	VIRAL RNA	Severe acute respiratory syndrome coronavirus 2	Homo sapiens	ILLUMINA	2020-03-31	United Kingdom	Europe	13	1346.34	1102	0.979801	40259458
ERR4555091	PRJEB37886	AMPLICON	SAMEA6808213	ERX4491346	COG-UK/CVR1336	Illumina MiSeq	PAIRED	PCR	VIRAL RNA	Severe acute respiratory syndrome coronavirus 2	Homo sapiens	ILLUMINA	2020-03-31	United Kingdom	Europe	12	1402.54	1226	0.988663	41940054
ERR4555092	PRJEB37886	AMPLICON	SAMEA6808262	ERX4491347	COG-UK/CVR1414	Illumina MiSeq	PAIRED	PCR	VIRAL RNA	Severe acute respiratory syndrome coronavirus 2	Homo sapiens	ILLUMINA	2020-04-02	United Kingdom	Europe	14	1469.94	1253	0.981774	43955574
ERR4555093	PRJEB37886	AMPLICON	SAMEA7281386	ERX4491348	COG-UK/CVR1424	Illumina MiSeq	PAIRED	PCR	VIRAL RNA	Severe acute respiratory syndrome coronavirus 2	Homo sapiens	ILLUMINA	2020-04-01	United Kingdom	Europe	116	2555.81	1795	0.958332	76426337
ERR4555095	PRJEB37886	AMPLICON	SAMEA6808236	ERX4491350	COG-UK/CVR1400	Illumina MiSeq	PAIRED	PCR	VIRAL RNA	Severe acute respiratory syndrome coronavirus 2	Homo sapiens	ILLUMINA	2020-04-01	United Kingdom	Europe	10	2112.12	1786	0.988663	63158647
ERR4555096	PRJEB37886	AMPLICON	SAMEA6808270	ERX4491352	COG-UK/CVR1432	Illumina MiSeq	PAIRED	PCR	VIRAL RNA	Severe acute respiratory syndrome coronavirus 2	Homo sapiens	ILLUMINA	2020-04-01	United Kingdom	Europe	14	2031.24	1660	0.986389	60740260
ERR4555097	PRJEB37886	AMPLICON	SAMEA7281388	ERX4491351	COG-UK/CVR1409	Illumina MiSeq	PAIRED	PCR	VIRAL RNA	Severe acute respiratory syndrome coronavirus 2	Homo sapiens	ILLUMINA	2020-04-01	United Kingdom	Europe	51	2126.3	1189	0.885563	63582662
ERR4555098	PRJEB37886	AMPLICON	SAMEA7281389	ERX4491353	COG-UK/PHWC-169C6A	NextSeq 550	PAIRED	PCR	VIRAL RNA	Severe acute respiratory syndrome coronavirus 2	Homo sapiens	ILLUMINA	2020-08-01	United Kingdom	Europe	105	3265.91	2472	0.844698	97660569
ERR4555099	PRJEB37886	AMPLICON	SAMEA7281390	ERX4491354	COG-UK/PHWC-169C1F	NextSeq 550	PAIRED	PCR	VIRAL RNA	Severe acute respiratory syndrome coronavirus 2	Homo sapiens	ILLUMINA	2020-07-31	United Kingdom	Europe	39	5046.71	6077	0.953617	150911874
ERR4555100	PRJEB37886	AMPLICON	SAMEA6791985	ERX4491355	COG-UK/CVR146	Illumina MiSeq	PAIRED	PCR	VIRAL RNA	Severe acute respiratory syndrome coronavirus 2	Homo sapiens	ILLUMINA	NA	NA	NA	63	2212.79	1200	0.897669	66169115
ERR4555101	PRJEB37886	AMPLICON	SAMEA6791982	ERX4491356	COG-UK/CVR142	Illumina MiSeq	PAIRED	PCR	VIRAL RNA	Severe acute respiratory syndrome coronavirus 2	Homo sapiens	ILLUMINA	NA	NA	NA	50	1449.17	1153	0.969435	43334591
ERR4555102	PRJEB37886	AMPLICON	SAMEA7281391	ERX4491357	COG-UK/CVR1391	Illumina MiSeq	PAIRED	PCR	VIRAL RNA	Severe acute respiratory syndrome coronavirus 2	Homo sapiens	ILLUMINA	2020-04-01	United Kingdom	Europe	90	1904.85	1286	0.933752	56960599
ERR4555103	PRJEB37886	AMPLICON	SAMEA7281392	ERX4491358	COG-UK/CVR1380	Illumina MiSeq	PAIRED	PCR	VIRAL RNA	Severe acute respiratory syndrome coronavirus 2	Homo sapiens	ILLUMINA	2020-03-31	United Kingdom	Europe	72	2827.61	2257	0.972879	84554154
ERR4555104	PRJEB37886	AMPLICON	SAMEA7008732	ERX4491359	COG-UK/CVR991	Illumina MiSeq	PAIRED	PCR	VIRAL RNA	Severe acute respiratory syndrome coronavirus 2	Homo sapiens	ILLUMINA	2020-03-28	United Kingdom	Europe	22	1897.48	1602	0.988663	56740403
ERR4555105	PRJEB37886	AMPLICON	SAMEA6808265	ERX4491360	COG-UK/CVR1423	Illumina MiSeq	PAIRED	PCR	VIRAL RNA	Severe acute respiratory syndrome coronavirus 2	Homo sapiens	ILLUMINA	2020-04-01	United Kingdom	Europe	18	1745.95	1543	0.979367	52209253
ERR4555106	PRJEB37886	AMPLICON	SAMEA6808207	ERX4491361	COG-UK/CVR1314	Illumina MiSeq	PAIRED	PCR	VIRAL RNA	Severe acute respiratory syndrome coronavirus 2	Homo sapiens	ILLUMINA	2020-03-31	United Kingdom	Europe	13	1243.12	1043	0.979801	37173046
ERR4555107	PRJEB37886	AMPLICON	SAMEA6808206	ERX4491362	COG-UK/CVR1312	Illumina MiSeq	PAIRED	PCR	VIRAL RNA	Severe acute respiratory syndrome coronavirus 2	Homo sapiens	ILLUMINA	2020-03-30	United Kingdom	Europe	12	1380.19	1177	0.988663	41271675
ERR4555108	PRJEB37886	AMPLICON	SAMEA6791978	ERX4491363	COG-UK/CVR139	Illumina MiSeq	PAIRED	PCR	VIRAL RNA	Severe acute respiratory syndrome coronavirus 2	Homo sapiens	ILLUMINA	NA	NA	NA	17	2398.91	2084	0.981875	71734587
ERR4555109	PRJEB37886	AMPLICON	SAMEA7281393	ERX4491364	COG-UK/CVR1439	Illumina MiSeq	PAIRED	PCR	VIRAL RNA	Severe acute respiratory syndrome coronavirus 2	Homo sapiens	ILLUMINA	2020-04-02	United Kingdom	Europe	57	2053.38	1228	0.94549	61402141
ERR4555110	PRJEB37886	AMPLICON	SAMEA6808218	ERX4491365	COG-UK/CVR1352	Illumina MiSeq	PAIRED	PCR	VIRAL RNA	Severe acute respiratory syndrome coronavirus 2	Homo sapiens	ILLUMINA	2020-04-01	United Kingdom	Europe	10	1962.96	1618	0.988563	58698493
ERR4555111	PRJEB37886	AMPLICON	SAMEA6808209	ERX4491366	COG-UK/CVR1325	Illumina MiSeq	PAIRED	PCR	VIRAL RNA	Severe acute respiratory syndrome coronavirus 2	Homo sapiens	ILLUMINA	2020-03-31	United Kingdom	Europe	12	2688.94	2372	0.988663	80407487
ERR4555112	PRJEB37886	AMPLICON	SAMEA6808214	ERX4491367	COG-UK/CVR1337	Illumina MiSeq	PAIRED	PCR	VIRAL RNA	Severe acute respiratory syndrome coronavirus 2	Homo sapiens	ILLUMINA	2020-03-31	United Kingdom	Europe	14	1706.02	1415	0.988663	51015258
ERR4555114	PRJEB37886	AMPLICON	SAMEA6808208	ERX4491369	COG-UK/CVR1324	Illumina MiSeq	PAIRED	PCR	VIRAL RNA	Severe acute respiratory syndrome coronavirus 2	Homo sapiens	ILLUMINA	2020-03-31	United Kingdom	Europe	16	1839.59	1557	0.979032	55009373
ERR4555115	PRJEB37886	AMPLICON	SAMEA6808211	ERX4491370	COG-UK/CVR1331	Illumina MiSeq	PAIRED	PCR	VIRAL RNA	Severe acute respiratory syndrome coronavirus 2	Homo sapiens	ILLUMINA	2020-03-31	United Kingdom	Europe	13	1569.77	1362	0.988663	46940949
ERR4555117	PRJEB37886	AMPLICON	SAMEA6791988	ERX4491372	COG-UK/CVR150	Illumina MiSeq	PAIRED	PCR	VIRAL RNA	Severe acute respiratory syndrome coronavirus 2	Homo sapiens	ILLUMINA	NA	NA	NA	30	2119.31	1758	0.972979	63373757
ERR4555118	PRJEB37886	AMPLICON	SAMEA7281396	ERX4491373	COG-UK/PHWC-169C2E	NextSeq 550	PAIRED	PCR	VIRAL RNA	Severe acute respiratory syndrome coronavirus 2	Homo sapiens	ILLUMINA	2020-08-16	United Kingdom	Europe	104	3955.41	3670	0.952647	118278541
ERR4555119	PRJEB37886	AMPLICON	SAMEA6791955	ERX4491374	COG-UK/CVR115	Illumina MiSeq	PAIRED	PCR	VIRAL RNA	Severe acute respiratory syndrome coronavirus 2	Homo sapiens	ILLUMINA	NA	NA	NA	51	2120.86	1599	0.959034	63420092
ERR4555120	PRJEB37886	AMPLICON	SAMEA6791987	ERX4491375	COG-UK/CVR149	Illumina MiSeq	PAIRED	PCR	VIRAL RNA	Severe acute respiratory syndrome coronavirus 2	Homo sapiens	ILLUMINA	NA	NA	NA	65	1826.25	1198	0.942849	54610220
ERR4555121	PRJEB37886	AMPLICON	SAMEA7281397	ERX4491376	COG-UK/PHWC-169BE5	NextSeq 550	PAIRED	PCR	VIRAL RNA	Severe acute respiratory syndrome coronavirus 2	Homo sapiens	ILLUMINA	2020-08-01	United Kingdom	Europe	123	2500.88	1256	0.836371	74783901
ERR4555122	PRJEB37886	AMPLICON	SAMEA6808239	ERX4491377	COG-UK/CVR1406	Illumina MiSeq	PAIRED	PCR	VIRAL RNA	Severe acute respiratory syndrome coronavirus 2	Homo sapiens	ILLUMINA	2020-04-01	United Kingdom	Europe	18	2039.07	1716	0.985687	60974316
ERR4555123	PRJEB37886	AMPLICON	SAMEA7281398	ERX4491378	COG-UK/LIVE-A9528	Illumina MiSeq	PAIRED	PCR	VIRAL RNA	Severe acute respiratory syndrome coronavirus 2	Homo sapiens	ILLUMINA	2020-07-20	United Kingdom	Europe	19	3232.47	2941	0.994415	96660566
ERR4555124	PRJEB37886	AMPLICON	SAMEA6808210	ERX4491379	COG-UK/CVR1329	Illumina MiSeq	PAIRED	PCR	VIRAL RNA	Severe acute respiratory syndrome coronavirus 2	Homo sapiens	ILLUMINA	2020-03-31	United Kingdom	Europe	13	1583.5	1315	0.985687	47351524
ERR4555125	PRJEB37886	AMPLICON	SAMEA6808266	ERX4491380	COG-UK/CVR1426	Illumina MiSeq	PAIRED	PCR	VIRAL RNA	Severe acute respiratory syndrome coronavirus 2	Homo sapiens	ILLUMINA	2020-04-02	United Kingdom	Europe	17	2317.61	1944	0.988663	69303457
ERR4555126	PRJEB37886	AMPLICON	SAMEA6808231	ERX4491381	COG-UK/CVR1384	Illumina MiSeq	PAIRED	PCR	VIRAL RNA	Severe acute respiratory syndrome coronavirus 2	Homo sapiens	ILLUMINA	2020-04-01	United Kingdom	Europe	13	1926.04	1598	0.988563	57594449
ERR4555131	PRJEB37886	AMPLICON	SAMEA7222521	ERX4491386	COG-UK/PHEC-22A19	NextSeq 550	PAIRED	PCR	VIRAL RNA	Severe acute respiratory syndrome coronavirus 2	Homo sapiens	ILLUMINA	2020-08-01	United Kingdom	Europe	31	6062.92	7679	0.975487	181299532
ERR4555135	PRJEB37886	AMPLICON	SAMEA6791977	ERX4491390	COG-UK/CVR138	Illumina MiSeq	PAIRED	PCR	VIRAL RNA	Severe acute respiratory syndrome coronavirus 2	Homo sapiens	ILLUMINA	NA	NA	NA	75	1856.37	1259	0.935759	55510950
ERR4555146	PRJEB37886	AMPLICON	SAMEA6808223	ERX4491400	COG-UK/CVR1364	Illumina MiSeq	PAIRED	PCR	VIRAL RNA	Severe acute respiratory syndrome coronavirus 2	Homo sapiens	ILLUMINA	2020-04-01	United Kingdom	Europe	14	1919.98	1679	0.9794	57413213
ERR4555152	PRJEB37886	AMPLICON	SAMEA7281422	ERX4491406	COG-UK/PHWC-169BF4	NextSeq 550	PAIRED	PCR	VIRAL RNA	Severe acute respiratory syndrome coronavirus 2	Homo sapiens	ILLUMINA	2020-08-01	United Kingdom	Europe	183	2800.57	1633	0.836939	83745319
ERR4555184	PRJEB37886	AMPLICON	SAMEA7281455	ERX4491440	COG-UK/LIVE-A979B	Illumina MiSeq	PAIRED	PCR	VIRAL RNA	Severe acute respiratory syndrome coronavirus 2	Homo sapiens	ILLUMINA	2020-07-26	United Kingdom	Europe	25	1904.2	1638	0.995954	56941155
ERR4555185	PRJEB37886	AMPLICON	SAMEA7281456	ERX4491441	COG-UK/LIVE-A977D	Illumina MiSeq	PAIRED	PCR	VIRAL RNA	Severe acute respiratory syndrome coronavirus 2	Homo sapiens	ILLUMINA	2020-07-17	United Kingdom	Europe	62	98.9161	88	0.394877	2957889
ERR4555186	PRJEB37886	AMPLICON	SAMEA7281457	ERX4491442	COG-UK/PHWC-169C00	NextSeq 550	PAIRED	PCR	VIRAL RNA	Severe acute respiratory syndrome coronavirus 2	Homo sapiens	ILLUMINA	2020-08-01	United Kingdom	Europe	35	4619.93	5146	0.941277	138149679
ERR4555193	PRJEB37886	AMPLICON	SAMEA7281464	ERX4491449	COG-UK/LIVE-A976E	Illumina MiSeq	PAIRED	PCR	VIRAL RNA	Severe acute respiratory syndrome coronavirus 2	Homo sapiens	ILLUMINA	2020-07-18	United Kingdom	Europe	28	3375.24	3078	0.969401	100929678
ERR4555196	PRJEB37886	AMPLICON	SAMEA7281467	ERX4491452	COG-UK/LIVE-A9485	Illumina MiSeq	PAIRED	PCR	VIRAL RNA	Severe acute respiratory syndrome coronavirus 2	Homo sapiens	ILLUMINA	2020-07-21	United Kingdom	Europe	32	2462.28	2052	0.970839	73629476
ERR4555198	PRJEB37886	AMPLICON	SAMEA7281469	ERX4491454	COG-UK/LIVE-A9722	Illumina MiSeq	PAIRED	PCR	VIRAL RNA	Severe acute respiratory syndrome coronavirus 2	Homo sapiens	ILLUMINA	2020-07-22	United Kingdom	Europe	24	3221.65	2894	0.995954	96336980
ERR4555200	PRJEB37886	AMPLICON	SAMEA7281472	ERX4491457	COG-UK/LIVE-A941C	Illumina MiSeq	PAIRED	PCR	VIRAL RNA	Severe acute respiratory syndrome coronavirus 2	Homo sapiens	ILLUMINA	2020-07-13	United Kingdom	Europe	25	4872.3	4398	0.995954	145696345
ERR4555203	PRJEB37886	AMPLICON	SAMEA7281474	ERX4491459	COG-UK/LIVE-A9731	Illumina MiSeq	PAIRED	PCR	VIRAL RNA	Severe acute respiratory syndrome coronavirus 2	Homo sapiens	ILLUMINA	2020-07-22	United Kingdom	Europe	22	3686.14	3338	0.995954	110226502
ERR4555205	PRJEB37886	AMPLICON	SAMEA7281475	ERX4491460	COG-UK/LIVE-A935B	Illumina MiSeq	PAIRED	PCR	VIRAL RNA	Severe acute respiratory syndrome coronavirus 2	Homo sapiens	ILLUMINA	2020-07-23	United Kingdom	Europe	24	3707.9	3381	0.995954	110877347
ERR4555210	PRJEB37886	AMPLICON	SAMEA7281481	ERX4491466	COG-UK/LIVE-A968F	Illumina MiSeq	PAIRED	PCR	VIRAL RNA	Severe acute respiratory syndrome coronavirus 2	Homo sapiens	ILLUMINA	2020-07-15	United Kingdom	Europe	17	2344.89	2061	0.992375	70119382
ERR4555211	PRJEB37886	AMPLICON	SAMEA7281482	ERX4491467	COG-UK/LIVE-A9397	Illumina MiSeq	PAIRED	PCR	VIRAL RNA	Severe acute respiratory syndrome coronavirus 2	Homo sapiens	ILLUMINA	2020-07-21	United Kingdom	Europe	29	4402.29	4042	0.978129	131641777
ERR4555218	PRJEB37886	AMPLICON	SAMEA7281489	ERX4491474	COG-UK/LIVE-A93A6	Illumina MiSeq	PAIRED	PCR	VIRAL RNA	Severe acute respiratory syndrome coronavirus 2	Homo sapiens	ILLUMINA	2020-07-24	United Kingdom	Europe	30	3798.2	3630	0.978129	113577639
ERR4555220	PRJEB37886	AMPLICON	SAMEA7281491	ERX4491476	COG-UK/LIVE-A9634	Illumina MiSeq	PAIRED	PCR	VIRAL RNA	Severe acute respiratory syndrome coronavirus 2	Homo sapiens	ILLUMINA	2020-07-25	United Kingdom	Europe	19	3584.4	3258	0.988663	107184190
ERR4555230	PRJEB37886	AMPLICON	SAMEA7281500	ERX4491485	COG-UK/LIVE-A95EC	Illumina MiSeq	PAIRED	PCR	VIRAL RNA	Severe acute respiratory syndrome coronavirus 2	Homo sapiens	ILLUMINA	2020-07-15	United Kingdom	Europe	18	3713.76	3484	0.995954	111052492
ERR4555231	PRJEB37886	AMPLICON	SAMEA7281502	ERX4491487	COG-UK/LIVE-A97AA	Illumina MiSeq	PAIRED	PCR	VIRAL RNA	Severe acute respiratory syndrome coronavirus 2	Homo sapiens	ILLUMINA	2020-06-01	United Kingdom	Europe	22	3664.75	3295	0.995853	109586958
ERR4555234	PRJEB37886	AMPLICON	SAMEA7281505	ERX4491490	COG-UK/LIVE-A943A	Illumina MiSeq	PAIRED	PCR	VIRAL RNA	Severe acute respiratory syndrome coronavirus 2	Homo sapiens	ILLUMINA	2020-07-25	United Kingdom	Europe	35	3382.42	3113	0.970839	101144567
ERR4555235	PRJEB37886	AMPLICON	SAMEA7281506	ERX4491491	COG-UK/LIVE-A9564	Illumina MiSeq	PAIRED	PCR	VIRAL RNA	Severe acute respiratory syndrome coronavirus 2	Homo sapiens	ILLUMINA	2020-07-24	United Kingdom	Europe	19	3572.05	3205	0.993044	106814930
ERR4555237	PRJEB37886	AMPLICON	SAMEA7281507	ERX4491492	COG-UK/LIVE-A9713	Illumina MiSeq	PAIRED	PCR	VIRAL RNA	Severe acute respiratory syndrome coronavirus 2	Homo sapiens	ILLUMINA	2020-07-22	United Kingdom	Europe	23	4433.11	3949	0.995954	132563386
ERR4555240	PRJEB37886	AMPLICON	SAMEA7281511	ERX4491496	COG-UK/LIVE-A975F	Illumina MiSeq	PAIRED	PCR	VIRAL RNA	Severe acute respiratory syndrome coronavirus 2	Homo sapiens	ILLUMINA	2020-07-08	United Kingdom	Europe	21	3898.44	3633	0.991773	116574972
ERR4555263	PRJEB37886	AMPLICON	SAMEA7281534	ERX4491519	COG-UK/LIVE-A9670	Illumina MiSeq	PAIRED	PCR	VIRAL RNA	Severe acute respiratory syndrome coronavirus 2	Homo sapiens	ILLUMINA	2020-07-14	United Kingdom	Europe	17	3526.72	3277	0.995954	105459443
ERR4555294	PRJEB37886	AMPLICON	SAMEA7281564	ERX4491549	COG-UK/PHEC-22B25	Illumina HiSeq 2500	PAIRED	PCR	VIRAL RNA	Severe acute respiratory syndrome coronavirus 2	Homo sapiens	ILLUMINA	2020-03-27	United Kingdom	Europe	12	6703.46	7681	0.995954	200453599
ERR4555306	PRJEB37886	AMPLICON	SAMEA7281577	ERX4491562	COG-UK/LIVE-A94EF	Illumina MiSeq	PAIRED	PCR	VIRAL RNA	Severe acute respiratory syndrome coronavirus 2	Homo sapiens	ILLUMINA	2020-07-23	United Kingdom	Europe	33	2820.98	2159	0.979567	84355650
ERR4555308	PRJEB37886	AMPLICON	SAMEA7281579	ERX4491564	COG-UK/LIVE-A9740	Illumina MiSeq	PAIRED	PCR	VIRAL RNA	Severe acute respiratory syndrome coronavirus 2	Homo sapiens	ILLUMINA	2020-07-04	United Kingdom	Europe	107	2805.33	2332	0.970638	83887694
ERR4555328	PRJEB37886	AMPLICON	SAMEA6808241	ERX4491584	COG-UK/CVR1408	Illumina MiSeq	PAIRED	PCR	VIRAL RNA	Severe acute respiratory syndrome coronavirus 2	Homo sapiens	ILLUMINA	2020-04-01	United Kingdom	Europe	15	2094.01	1769	0.976089	62617054
ERR4555351	PRJEB37886	AMPLICON	SAMEA7281622	ERX4491608	COG-UK/LIVE-A9616	Illumina MiSeq	PAIRED	PCR	VIRAL RNA	Severe acute respiratory syndrome coronavirus 2	Homo sapiens	ILLUMINA	2020-07-15	United Kingdom	Europe	29	3604.56	3339	0.988663	107787168
ERR4555355	PRJEB37886	AMPLICON	SAMEA7281625	ERX4491611	COG-UK/LIVE-A93C4	Illumina MiSeq	PAIRED	PCR	VIRAL RNA	Severe acute respiratory syndrome coronavirus 2	Homo sapiens	ILLUMINA	2020-07-20	United Kingdom	Europe	322	2956.55	2419	0.978731	88409609
ERR4555362	PRJEB37886	AMPLICON	SAMEA7281632	ERX4491618	COG-UK/LIVE-A950A	Illumina MiSeq	PAIRED	PCR	VIRAL RNA	Severe acute respiratory syndrome coronavirus 2	Homo sapiens	ILLUMINA	2020-07-23	United Kingdom	Europe	394	1969.04	1390	0.951209	58880336
ERR4555380	PRJEB37886	AMPLICON	SAMEA7281633	ERX4491636	COG-UK/LIVE-A93E2	Illumina MiSeq	PAIRED	PCR	VIRAL RNA	Severe acute respiratory syndrome coronavirus 2	Homo sapiens	ILLUMINA	2020-07-26	United Kingdom	Europe	30	199.268	172	0.723907	5958698
ERR4555381	PRJEB37886	AMPLICON	SAMEA7281634	ERX4491637	COG-UK/LIVE-A94C1	Illumina MiSeq	PAIRED	PCR	VIRAL RNA	Severe acute respiratory syndrome coronavirus 2	Homo sapiens	ILLUMINA	2020-07-13	United Kingdom	Europe	52	1747.44	1349	0.911079	52253718
ERR4555581	PRJEB37886	AMPLICON	SAMEA7281846	ERX4491837	COG-UK/LIVE-A932E	Illumina MiSeq	PAIRED	PCR	VIRAL RNA	Severe acute respiratory syndrome coronavirus 2	Homo sapiens	ILLUMINA	2020-07-22	United Kingdom	Europe	235	2247.34	1710	0.937565	67202065
ERR4555583	PRJEB37886	AMPLICON	SAMEA7281847	ERX4491839	COG-UK/LIVE-A9643	Illumina MiSeq	PAIRED	PCR	VIRAL RNA	Severe acute respiratory syndrome coronavirus 2	Homo sapiens	ILLUMINA	2020-07-26	United Kingdom	Europe	50	1555.66	1116	0.930074	46518774
ERR4555715	PRJEB37886	AMPLICON	SAMEA7281848	ERX4491866	COG-UK/LIVE-A93D3	Illumina MiSeq	PAIRED	PCR	VIRAL RNA	Severe acute respiratory syndrome coronavirus 2	Homo sapiens	ILLUMINA	2020-07-13	United Kingdom	Europe	95	1752.36	1233	0.874695	52400922
ERR4569525	PRJEB37886	AMPLICON	SAMEA7281383	ERX4505197	COG-UK/CVR1347	Illumina MiSeq	PAIRED	PCR	VIRAL RNA	Severe acute respiratory syndrome coronavirus 2	Homo sapiens	ILLUMINA	2020-03-31	United Kingdom	Europe	67	2113.83	1386	0.914758	63209748
ERR4569651	PRJEB37886	AMPLICON	SAMEA7292441	ERX4505329	COG-UK/PHWC-169E46	NextSeq 550	PAIRED	PCR	VIRAL RNA	Severe acute respiratory syndrome coronavirus 2	Homo sapiens	ILLUMINA	2020-08-24	United Kingdom	Europe	317	1953.61	1001	0.768819	58418659
ERR4569683	PRJEB37886	AMPLICON	SAMEA7292478	ERX4505363	COG-UK/PHWC-169E82	NextSeq 550	PAIRED	PCR	VIRAL RNA	Severe acute respiratory syndrome coronavirus 2	Homo sapiens	ILLUMINA	2020-08-19	United Kingdom	Europe	25	5480.16	6547	0.962044	163873298
ERR4569708	PRJEB37886	AMPLICON	SAMEA7292507	ERX4505391	COG-UK/NORW-EF78A	NextSeq 500	PAIRED	PCR	VIRAL RNA	Severe acute respiratory syndrome coronavirus 2	Homo sapiens	ILLUMINA	NA	United Kingdom	Europe	137	4485.22	4829	0.955958	134121503
ERR4569749	PRJEB37886	AMPLICON	SAMEA7292548	ERX4505435	COG-UK/NORW-EF896	NextSeq 500	PAIRED	PCR	VIRAL RNA	Severe acute respiratory syndrome coronavirus 2	Homo sapiens	ILLUMINA	NA	United Kingdom	Europe	38	3865.36	3769	0.970772	115585830
ERR4569752	PRJEB37886	AMPLICON	SAMEA7292556	ERX4505443	COG-UK/NORW-EEC5F	NextSeq 500	PAIRED	PCR	VIRAL RNA	Severe acute respiratory syndrome coronavirus 2	Homo sapiens	ILLUMINA	NA	United Kingdom	Europe	24	3952.96	3712	0.979032	118205248
ERR4569775	PRJEB37886	AMPLICON	SAMEA7292581	ERX4505466	COG-UK/PHEC-22C04	Illumina HiSeq 2500	PAIRED	PCR	VIRAL RNA	Severe acute respiratory syndrome coronavirus 2	Homo sapiens	ILLUMINA	2020-05-13	United Kingdom	Europe	17	6876.82	7662	0.995887	205637640
ERR4569778	PRJEB37886	AMPLICON	SAMEA7292583	ERX4505469	COG-UK/PHEC-22DF2	NextSeq 550	PAIRED	PCR	VIRAL RNA	Severe acute respiratory syndrome coronavirus 2	Homo sapiens	ILLUMINA	2020-04-16	United Kingdom	Europe	12	6690.98	7857	0.995954	200080363
ERR4569781	PRJEB37886	AMPLICON	SAMEA7292585	ERX4505472	COG-UK/PHEC-22E4A	NextSeq 550	PAIRED	PCR	VIRAL RNA	Severe acute respiratory syndrome coronavirus 2	Homo sapiens	ILLUMINA	2020-04-25	United Kingdom	Europe	75	2995.48	1494	0.776043	89573928
ERR4569782	PRJEB37886	AMPLICON	SAMEA7292586	ERX4505473	COG-UK/PHEC-22E77	NextSeq 550	PAIRED	PCR	VIRAL RNA	Severe acute respiratory syndrome coronavirus 2	Homo sapiens	ILLUMINA	2020-04-25	United Kingdom	Europe	13	4966.26	5177	0.995218	148506184
ERR4569783	PRJEB37886	AMPLICON	SAMEA7292587	ERX4505474	COG-UK/PHEC-22B34	Illumina HiSeq 2500	PAIRED	PCR	VIRAL RNA	Severe acute respiratory syndrome coronavirus 2	Homo sapiens	ILLUMINA	2020-04-14	United Kingdom	Europe	19	5307.45	6446	0.979567	158708560
ERR4569793	PRJEB37886	AMPLICON	SAMEA7292596	ERX4505484	COG-UK/PHEC-22F0B	NextSeq 550	PAIRED	PCR	VIRAL RNA	Severe acute respiratory syndrome coronavirus 2	Homo sapiens	ILLUMINA	2020-04-24	United Kingdom	Europe	15	6192.04	7659	0.984784	185160434
ERR4569794	PRJEB37886	AMPLICON	SAMEA7292598	ERX4505486	COG-UK/PHEC-22E68	NextSeq 550	PAIRED	PCR	VIRAL RNA	Severe acute respiratory syndrome coronavirus 2	Homo sapiens	ILLUMINA	2020-04-24	United Kingdom	Europe	16	6075.9	7503	0.988831	181687649
ERR4569803	PRJEB37886	AMPLICON	SAMEA7292604	ERX4505493	COG-UK/PHWC-169E37	NextSeq 550	PAIRED	PCR	VIRAL RNA	Severe acute respiratory syndrome coronavirus 2	Homo sapiens	ILLUMINA	2020-08-24	United Kingdom	Europe	26	6660.85	7606	0.995954	199179319
ERR4569805	PRJEB37886	AMPLICON	SAMEA7292605	ERX4505495	COG-UK/PHEC-22EB3	NextSeq 550	PAIRED	PCR	VIRAL RNA	Severe acute respiratory syndrome coronavirus 2	Homo sapiens	ILLUMINA	2020-04-25	United Kingdom	Europe	13	5917.66	7291	0.983614	176955839
ERR4569807	PRJEB37886	AMPLICON	SAMEA7292609	ERX4505499	COG-UK/PHEC-22D98	NextSeq 550	PAIRED	PCR	VIRAL RNA	Severe acute respiratory syndrome coronavirus 2	Homo sapiens	ILLUMINA	2020-04-13	United Kingdom	Europe	20	6587.83	7813	0.994817	196995812
ERR4569808	PRJEB37886	AMPLICON	SAMEA7292608	ERX4505498	COG-UK/PHEC-22D7A	NextSeq 550	PAIRED	PCR	VIRAL RNA	Severe acute respiratory syndrome coronavirus 2	Homo sapiens	ILLUMINA	2020-04-13	United Kingdom	Europe	17	6469	7796	0.995954	193442511
ERR4569816	PRJEB37886	AMPLICON	SAMEA7292619	ERX4505508	COG-UK/PHWC-169E55	NextSeq 550	PAIRED	PCR	VIRAL RNA	Severe acute respiratory syndrome coronavirus 2	Homo sapiens	ILLUMINA	2020-08-19	United Kingdom	Europe	35	4186.6	4274	0.932147	125191955
ERR4569817	PRJEB37886	AMPLICON	SAMEA7292617	ERX4505509	COG-UK/PHEC-22B52	Illumina HiSeq 2500	PAIRED	PCR	VIRAL RNA	Severe acute respiratory syndrome coronavirus 2	Homo sapiens	ILLUMINA	2020-04-14	United Kingdom	Europe	14	6265.57	6973	0.995954	187359201
ERR4569824	PRJEB37886	AMPLICON	SAMEA7292625	ERX4505515	COG-UK/PHEC-22BCB	Illumina HiSeq 2500	PAIRED	PCR	VIRAL RNA	Severe acute respiratory syndrome coronavirus 2	Homo sapiens	ILLUMINA	2020-05-07	United Kingdom	Europe	193	3974.17	3740	0.883958	118839461
ERR4569825	PRJEB37886	AMPLICON	SAMEA7292626	ERX4505516	COG-UK/PHEC-22DD4	NextSeq 550	PAIRED	PCR	VIRAL RNA	Severe acute respiratory syndrome coronavirus 2	Homo sapiens	ILLUMINA	2020-04-14	United Kingdom	Europe	99	3864	3178	0.982209	115545115
ERR4569826	PRJEB37886	AMPLICON	SAMEA7292627	ERX4505517	COG-UK/PHEC-22B9E	Illumina HiSeq 2500	PAIRED	PCR	VIRAL RNA	Severe acute respiratory syndrome coronavirus 2	Homo sapiens	ILLUMINA	2020-05-04	United Kingdom	Europe	63	3707.24	3164	0.83607	110857594
ERR4569827	PRJEB37886	AMPLICON	SAMEA7292629	ERX4505519	COG-UK/PHEC-22E59	NextSeq 550	PAIRED	PCR	VIRAL RNA	Severe acute respiratory syndrome coronavirus 2	Homo sapiens	ILLUMINA	2020-04-24	United Kingdom	Europe	13	7222.02	7878	0.995954	215959915
ERR4569828	PRJEB37886	AMPLICON	SAMEA7292630	ERX4505520	COG-UK/PHEC-22DB6	NextSeq 550	PAIRED	PCR	VIRAL RNA	Severe acute respiratory syndrome coronavirus 2	Homo sapiens	ILLUMINA	2020-04-13	United Kingdom	Europe	20	6252.26	7553	0.99164	186961333
ERR4569842	PRJEB37886	AMPLICON	SAMEA7292644	ERX4505534	COG-UK/PHEC-22E2C	NextSeq 550	PAIRED	PCR	VIRAL RNA	Severe acute respiratory syndrome coronavirus 2	Homo sapiens	ILLUMINA	2020-04-23	United Kingdom	Europe	119	4482.49	4911	0.929171	134039811
ERR4569843	PRJEB37886	AMPLICON	SAMEA7292645	ERX4505535	COG-UK/PHEC-22EA4	NextSeq 550	PAIRED	PCR	VIRAL RNA	Severe acute respiratory syndrome coronavirus 2	Homo sapiens	ILLUMINA	2020-04-25	United Kingdom	Europe	9	6892.56	7768	0.995954	206108370
ERR4569847	PRJEB37886	AMPLICON	SAMEA7292648	ERX4505538	COG-UK/PHEC-22E86	NextSeq 550	PAIRED	PCR	VIRAL RNA	Severe acute respiratory syndrome coronavirus 2	Homo sapiens	ILLUMINA	2020-04-24	United Kingdom	Europe	11	6736.31	7810	0.995786	201435754
ERR4569848	PRJEB37886	AMPLICON	SAMEA7292649	ERX4505539	COG-UK/PHEC-22DA7	NextSeq 550	PAIRED	PCR	VIRAL RNA	Severe acute respiratory syndrome coronavirus 2	Homo sapiens	ILLUMINA	2020-04-13	United Kingdom	Europe	22	6335.05	7541	0.984951	189437075
ERR4569850	PRJEB37886	AMPLICON	SAMEA7292651	ERX4505541	COG-UK/PHWC-169E64	NextSeq 550	PAIRED	PCR	VIRAL RNA	Severe acute respiratory syndrome coronavirus 2	Homo sapiens	ILLUMINA	2020-08-25	United Kingdom	Europe	22	5627.72	7103	0.980336	168285659
ERR4570672	PRJEB37886	AMPLICON	SAMEA7292425	ERX4506324	COG-UK/PHWC-169E28	NextSeq 550	PAIRED	PCR	VIRAL RNA	Severe acute respiratory syndrome coronavirus 2	Homo sapiens	ILLUMINA	2020-08-20	United Kingdom	Europe	59	3696.83	2660	0.89292	110546444
ERR4570711	PRJEB37886	AMPLICON	SAMEA7294021	ERX4506366	COG-UK/NORW-EF650	NextSeq 500	PAIRED	PCR	VIRAL RNA	Severe acute respiratory syndrome coronavirus 2	Homo sapiens	ILLUMINA	NA	United Kingdom	Europe	28	4633.95	4837	0.985486	138569103
ERR4580903	PRJEB37886	AMPLICON	SAMEA7301511	ERX4516442	COG-UK/LOND-125F9E4	Illumina NovaSeq 6000	PAIRED	PCR	VIRAL RNA	Severe acute respiratory syndrome coronavirus 2	Homo sapiens	ILLUMINA	2020-04-29	United Kingdom	Europe	61	2467.92	1056	0.811758	73798093
ERR4580904	PRJEB37886	AMPLICON	SAMEA7301512	ERX4516443	COG-UK/LOND-125F9F3	Illumina NovaSeq 6000	PAIRED	PCR	VIRAL RNA	Severe acute respiratory syndrome coronavirus 2	Homo sapiens	ILLUMINA	2020-04-29	United Kingdom	Europe	37	4485.91	5186	0.808481	134142170
ERR4580905	PRJEB37886	AMPLICON	SAMEA7301513	ERX4516444	COG-UK/NIRE-104047	Illumina NovaSeq 6000	PAIRED	PCR	VIRAL RNA	Severe acute respiratory syndrome coronavirus 2	Homo sapiens	ILLUMINA	2020-04-08	United Kingdom	Europe	21	4566.89	5638	0.834866	136563745
ERR4580906	PRJEB37886	AMPLICON	SAMEA7301514	ERX4516445	COG-UK/NIRE-103EE4	Illumina NovaSeq 6000	PAIRED	PCR	VIRAL RNA	Severe acute respiratory syndrome coronavirus 2	Homo sapiens	ILLUMINA	2020-04-08	United Kingdom	Europe	30	4472.22	5207	0.842925	133732858
ERR4580907	PRJEB37886	AMPLICON	SAMEA7301515	ERX4516446	COG-UK/NIRE-10401A	Illumina NovaSeq 6000	PAIRED	PCR	VIRAL RNA	Severe acute respiratory syndrome coronavirus 2	Homo sapiens	ILLUMINA	2020-04-09	United Kingdom	Europe	12	4792.58	7177	0.852824	143312421
ERR4580908	PRJEB37886	AMPLICON	SAMEA7301516	ERX4516447	COG-UK/NIRE-103F0F	Illumina NovaSeq 6000	PAIRED	PCR	VIRAL RNA	Severe acute respiratory syndrome coronavirus 2	Homo sapiens	ILLUMINA	2020-04-08	United Kingdom	Europe	20	4463.44	4911	0.841822	133470335
ERR4580909	PRJEB37886	AMPLICON	SAMEA7301517	ERX4516448	COG-UK/NIRE-1042C9	Illumina NovaSeq 6000	PAIRED	PCR	VIRAL RNA	Severe acute respiratory syndrome coronavirus 2	Homo sapiens	ILLUMINA	2020-04-13	United Kingdom	Europe	15	4946.34	7529	0.906665	147910295
ERR4580910	PRJEB37886	AMPLICON	SAMEA7301518	ERX4516449	COG-UK/NIRE-1042BA	Illumina NovaSeq 6000	PAIRED	PCR	VIRAL RNA	Severe acute respiratory syndrome coronavirus 2	Homo sapiens	ILLUMINA	2020-04-14	United Kingdom	Europe	46	2633.15	1124	0.824432	78739210
ERR4580911	PRJEB37886	AMPLICON	SAMEA7301519	ERX4516450	COG-UK/NIRE-103F2D	Illumina NovaSeq 6000	PAIRED	PCR	VIRAL RNA	Severe acute respiratory syndrome coronavirus 2	Homo sapiens	ILLUMINA	2020-04-08	United Kingdom	Europe	27	4347.2	4672	0.832057	129994435
ERR4580912	PRJEB37886	AMPLICON	SAMEA7301520	ERX4516451	COG-UK/NIRE-103F1E	Illumina NovaSeq 6000	PAIRED	PCR	VIRAL RNA	Severe acute respiratory syndrome coronavirus 2	Homo sapiens	ILLUMINA	2020-04-08	United Kingdom	Europe	22	5024.89	7931	0.902585	150259424
ERR4580913	PRJEB37886	AMPLICON	SAMEA7301521	ERX4516452	COG-UK/NIRE-103F3C	Illumina NovaSeq 6000	PAIRED	PCR	VIRAL RNA	Severe acute respiratory syndrome coronavirus 2	Homo sapiens	ILLUMINA	2020-04-08	United Kingdom	Europe	19	4990.57	7829	0.885697	149232910
ERR4580914	PRJEB37886	AMPLICON	SAMEA7301522	ERX4516453	COG-UK/NIRE-1041DB	Illumina NovaSeq 6000	PAIRED	PCR	VIRAL RNA	Severe acute respiratory syndrome coronavirus 2	Homo sapiens	ILLUMINA	2020-04-14	United Kingdom	Europe	15	4889.67	7017	0.855399	146215817
ERR4580915	PRJEB37886	AMPLICON	SAMEA7301523	ERX4516454	COG-UK/NIRE-104320	Illumina NovaSeq 6000	PAIRED	PCR	VIRAL RNA	Severe acute respiratory syndrome coronavirus 2	Homo sapiens	ILLUMINA	2020-04-13	United Kingdom	Europe	60	2723.4	1203	0.801257	81437918
ERR4580916	PRJEB37886	AMPLICON	SAMEA7301524	ERX4516455	COG-UK/NIRE-1042F6	Illumina NovaSeq 6000	PAIRED	PCR	VIRAL RNA	Severe acute respiratory syndrome coronavirus 2	Homo sapiens	ILLUMINA	2020-04-14	United Kingdom	Europe	19	4321.45	4295	0.816339	129224254
ERR4580917	PRJEB37886	AMPLICON	SAMEA7301525	ERX4516456	COG-UK/NIRE-104083	Illumina NovaSeq 6000	PAIRED	PCR	VIRAL RNA	Severe acute respiratory syndrome coronavirus 2	Homo sapiens	ILLUMINA	2020-04-08	United Kingdom	Europe	32	3498.19	2422	0.803063	104606400
ERR4580918	PRJEB37886	AMPLICON	SAMEA7301526	ERX4516457	COG-UK/NIRE-103DF6	Illumina NovaSeq 6000	PAIRED	PCR	VIRAL RNA	Severe acute respiratory syndrome coronavirus 2	Homo sapiens	ILLUMINA	2020-04-13	United Kingdom	Europe	49	3494.35	2516	0.841989	104491637
ERR4580919	PRJEB37886	AMPLICON	SAMEA7301527	ERX4516458	COG-UK/NIRE-103E02	Illumina NovaSeq 6000	PAIRED	PCR	VIRAL RNA	Severe acute respiratory syndrome coronavirus 2	Homo sapiens	ILLUMINA	2020-04-13	United Kingdom	Europe	17	4917.18	7427	0.888372	147038495
ERR4580920	PRJEB37886	AMPLICON	SAMEA7301528	ERX4516459	COG-UK/NIRE-1042D8	Illumina NovaSeq 6000	PAIRED	PCR	VIRAL RNA	Severe acute respiratory syndrome coronavirus 2	Homo sapiens	ILLUMINA	2020-04-14	United Kingdom	Europe	58	1472.7	303	0.681002	44038143
ERR4580921	PRJEB37886	AMPLICON	SAMEA7301529	ERX4516460	COG-UK/NIRE-100ED8	Illumina NovaSeq 6000	PAIRED	PCR	VIRAL RNA	Severe acute respiratory syndrome coronavirus 2	Homo sapiens	ILLUMINA	2020-04-30	United Kingdom	Europe	30	4900.34	7080	0.870448	146534858
ERR4580922	PRJEB37886	AMPLICON	SAMEA7301530	ERX4516461	COG-UK/NIRE-100C47	Illumina NovaSeq 6000	PAIRED	PCR	VIRAL RNA	Severe acute respiratory syndrome coronavirus 2	Homo sapiens	ILLUMINA	2020-04-29	United Kingdom	Europe	58	2265.61	1061	0.840484	67748493
ERR4580923	PRJEB37886	AMPLICON	SAMEA7301531	ERX4516462	COG-UK/NIRE-10110B	Illumina NovaSeq 6000	PAIRED	PCR	VIRAL RNA	Severe acute respiratory syndrome coronavirus 2	Homo sapiens	ILLUMINA	2020-04-30	United Kingdom	Europe	24	4612.63	5634	0.819316	137931474
ERR4580924	PRJEB37886	AMPLICON	SAMEA7301532	ERX4516463	COG-UK/NIRE-100F7B	Illumina NovaSeq 6000	PAIRED	PCR	VIRAL RNA	Severe acute respiratory syndrome coronavirus 2	Homo sapiens	ILLUMINA	2020-04-27	United Kingdom	Europe	19	5021.52	7940	0.867438	150158507
ERR4580925	PRJEB37886	AMPLICON	SAMEA7301533	ERX4516464	COG-UK/NIRE-100BB3	Illumina NovaSeq 6000	PAIRED	PCR	VIRAL RNA	Severe acute respiratory syndrome coronavirus 2	Homo sapiens	ILLUMINA	2020-04-30	United Kingdom	Europe	27	3890.22	3518	0.818513	116329149
ERR4580926	PRJEB37886	AMPLICON	SAMEA7301534	ERX4516465	COG-UK/NIRE-100B4A	Illumina NovaSeq 6000	PAIRED	PCR	VIRAL RNA	Severe acute respiratory syndrome coronavirus 2	Homo sapiens	ILLUMINA	2020-04-30	United Kingdom	Europe	18	4967.57	7936	0.850584	148545289
ERR4580927	PRJEB37886	AMPLICON	SAMEA7301535	ERX4516466	COG-UK/NIRE-100F4E	Illumina NovaSeq 6000	PAIRED	PCR	VIRAL RNA	Severe acute respiratory syndrome coronavirus 2	Homo sapiens	ILLUMINA	2020-05-01	United Kingdom	Europe	85	2934.94	2115	0.856101	87763588
ERR4580928	PRJEB37886	AMPLICON	SAMEA7301536	ERX4516467	COG-UK/NIRE-10100E	Illumina NovaSeq 6000	PAIRED	PCR	VIRAL RNA	Severe acute respiratory syndrome coronavirus 2	Homo sapiens	ILLUMINA	2020-04-30	United Kingdom	Europe	24	4931.33	7860	0.849814	147461651
ERR4580929	PRJEB37886	AMPLICON	SAMEA7301537	ERX4516468	COG-UK/NIRE-FFFCB	Illumina NovaSeq 6000	PAIRED	PCR	VIRAL RNA	Severe acute respiratory syndrome coronavirus 2	Homo sapiens	ILLUMINA	2020-04-29	United Kingdom	Europe	47	2609.53	1444	0.79895	78032801
ERR4580930	PRJEB37886	AMPLICON	SAMEA7301538	ERX4516469	COG-UK/NIRE-100B68	Illumina NovaSeq 6000	PAIRED	PCR	VIRAL RNA	Severe acute respiratory syndrome coronavirus 2	Homo sapiens	ILLUMINA	2020-04-28	United Kingdom	Europe	20	4621.63	5894	0.833294	138200565
ERR4580931	PRJEB37886	AMPLICON	SAMEA7301539	ERX4516470	COG-UK/NIRE-1010FF	Illumina NovaSeq 6000	PAIRED	PCR	VIRAL RNA	Severe acute respiratory syndrome coronavirus 2	Homo sapiens	ILLUMINA	2020-05-01	United Kingdom	Europe	18	5036.81	7859	0.931211	150615679
ERR4580932	PRJEB37886	AMPLICON	SAMEA7301540	ERX4516471	COG-UK/NIRE-100D53	Illumina NovaSeq 6000	PAIRED	PCR	VIRAL RNA	Severe acute respiratory syndrome coronavirus 2	Homo sapiens	ILLUMINA	2020-05-02	United Kingdom	Europe	49	2062.38	778	0.711467	61671368
ERR4580933	PRJEB37886	AMPLICON	SAMEA7301541	ERX4516472	COG-UK/NIRE-100DAE	Illumina NovaSeq 6000	PAIRED	PCR	VIRAL RNA	Severe acute respiratory syndrome coronavirus 2	Homo sapiens	ILLUMINA	2020-05-02	United Kingdom	Europe	23	4416.49	4516	0.839815	132066422
ERR4580934	PRJEB37886	AMPLICON	SAMEA7301542	ERX4516473	COG-UK/NIRE-1010C2	Illumina NovaSeq 6000	PAIRED	PCR	VIRAL RNA	Severe acute respiratory syndrome coronavirus 2	Homo sapiens	ILLUMINA	2020-05-02	United Kingdom	Europe	24	4942.4	7745	0.886366	147792531
ERR4580935	PRJEB37886	AMPLICON	SAMEA7301543	ERX4516474	COG-UK/NIRE-1010A4	Illumina NovaSeq 6000	PAIRED	PCR	VIRAL RNA	Severe acute respiratory syndrome coronavirus 2	Homo sapiens	ILLUMINA	2020-05-01	United Kingdom	Europe	54	1783.06	790	0.729191	53318790
ERR4580936	PRJEB37886	AMPLICON	SAMEA7301544	ERX4516475	COG-UK/NIRE-1011CF	Illumina NovaSeq 6000	PAIRED	PCR	VIRAL RNA	Severe acute respiratory syndrome coronavirus 2	Homo sapiens	ILLUMINA	2020-04-29	United Kingdom	Europe	37	3364.56	2342	0.810119	100610388
ERR4580937	PRJEB37886	AMPLICON	SAMEA7301545	ERX4516476	COG-UK/NIRE-10139C	Illumina NovaSeq 6000	PAIRED	PCR	VIRAL RNA	Severe acute respiratory syndrome coronavirus 2	Homo sapiens	ILLUMINA	2020-04-30	United Kingdom	Europe	89	1772.35	786	0.756045	52998635
ERR4580938	PRJEB37886	AMPLICON	SAMEA7301546	ERX4516477	COG-UK/NIRE-100D35	Illumina NovaSeq 6000	PAIRED	PCR	VIRAL RNA	Severe acute respiratory syndrome coronavirus 2	Homo sapiens	ILLUMINA	2020-05-01	United Kingdom	Europe	18	4733.25	6115	0.869511	141538253
ERR4580939	PRJEB37886	AMPLICON	SAMEA7301547	ERX4516478	COG-UK/NIRE-1016FD	Illumina NovaSeq 6000	PAIRED	PCR	VIRAL RNA	Severe acute respiratory syndrome coronavirus 2	Homo sapiens	ILLUMINA	2020-04-28	United Kingdom	Europe	21	4601.35	5417	0.835067	137594080
ERR4580940	PRJEB37886	AMPLICON	SAMEA7301548	ERX4516479	COG-UK/NIRE-1014F3	Illumina NovaSeq 6000	PAIRED	PCR	VIRAL RNA	Severe acute respiratory syndrome coronavirus 2	Homo sapiens	ILLUMINA	2020-04-28	United Kingdom	Europe	21	4348.76	4733	0.831756	130040907
ERR4580941	PRJEB37886	AMPLICON	SAMEA7301549	ERX4516480	COG-UK/NIRE-10148A	Illumina NovaSeq 6000	PAIRED	PCR	VIRAL RNA	Severe acute respiratory syndrome coronavirus 2	Homo sapiens	ILLUMINA	2020-04-29	United Kingdom	Europe	70	2115.66	1107	0.725613	63264479
ERR4580942	PRJEB37886	AMPLICON	SAMEA7301550	ERX4516481	COG-UK/NIRE-100E7E	Illumina NovaSeq 6000	PAIRED	PCR	VIRAL RNA	Severe acute respiratory syndrome coronavirus 2	Homo sapiens	ILLUMINA	2020-04-28	United Kingdom	Europe	26	4099.56	3945	0.841588	122589230
ERR4580943	PRJEB37886	AMPLICON	SAMEA7301551	ERX4516482	COG-UK/NIRE-102753	Illumina NovaSeq 6000	PAIRED	PCR	VIRAL RNA	Severe acute respiratory syndrome coronavirus 2	Homo sapiens	ILLUMINA	2020-04-18	United Kingdom	Europe	62	1979.63	815	0.701635	59196744
ERR4580944	PRJEB37886	AMPLICON	SAMEA7301552	ERX4516483	COG-UK/NIRE-1027CC	Illumina NovaSeq 6000	PAIRED	PCR	VIRAL RNA	Severe acute respiratory syndrome coronavirus 2	Homo sapiens	ILLUMINA	2020-04-17	United Kingdom	Europe	30	3668.54	2685	0.730897	109700229
ERR4580945	PRJEB37886	AMPLICON	SAMEA7301553	ERX4516484	COG-UK/NIRE-100F02	Illumina NovaSeq 6000	PAIRED	PCR	VIRAL RNA	Severe acute respiratory syndrome coronavirus 2	Homo sapiens	ILLUMINA	2020-04-28	United Kingdom	Europe	30	4016.75	3188	0.765442	120112844
ERR4580946	PRJEB37886	AMPLICON	SAMEA7301554	ERX4516485	COG-UK/NIRE-102744	Illumina NovaSeq 6000	PAIRED	PCR	VIRAL RNA	Severe acute respiratory syndrome coronavirus 2	Homo sapiens	ILLUMINA	2020-04-18	United Kingdom	Europe	19	3739.37	2976	0.864562	111818422
ERR4580947	PRJEB37886	AMPLICON	SAMEA7301555	ERX4516486	COG-UK/NIRE-1014A8	Illumina NovaSeq 6000	PAIRED	PCR	VIRAL RNA	Severe acute respiratory syndrome coronavirus 2	Homo sapiens	ILLUMINA	2020-04-30	United Kingdom	Europe	22	3963.72	3528	0.832458	118527003
ERR4580948	PRJEB37886	AMPLICON	SAMEA7301556	ERX4516487	COG-UK/NIRE-101693	Illumina NovaSeq 6000	PAIRED	PCR	VIRAL RNA	Severe acute respiratory syndrome coronavirus 2	Homo sapiens	ILLUMINA	2020-04-28	United Kingdom	Europe	41	4140.59	4012	0.80624	123815929
ERR4580949	PRJEB37886	AMPLICON	SAMEA7301557	ERX4516488	COG-UK/NIRE-1012F9	Illumina NovaSeq 6000	PAIRED	PCR	VIRAL RNA	Severe acute respiratory syndrome coronavirus 2	Homo sapiens	ILLUMINA	2020-04-28	United Kingdom	Europe	60	3450.43	2683	0.826907	103178073
ERR4580950	PRJEB37886	AMPLICON	SAMEA7301558	ERX4516489	COG-UK/NIRE-1011FC	Illumina NovaSeq 6000	PAIRED	PCR	VIRAL RNA	Severe acute respiratory syndrome coronavirus 2	Homo sapiens	ILLUMINA	2020-04-29	United Kingdom	Europe	23	4217.74	4194	0.850015	126123213
ERR4580951	PRJEB37886	AMPLICON	SAMEA7301559	ERX4516490	COG-UK/NIRE-10136F	Illumina NovaSeq 6000	PAIRED	PCR	VIRAL RNA	Severe acute respiratory syndrome coronavirus 2	Homo sapiens	ILLUMINA	2020-04-29	United Kingdom	Europe	20	4021.3	3498	0.799552	120249040
ERR4580952	PRJEB37886	AMPLICON	SAMEA7301560	ERX4516491	COG-UK/CAMB-1B1F1F	Illumina NovaSeq 6000	PAIRED	PCR	VIRAL RNA	Severe acute respiratory syndrome coronavirus 2	Homo sapiens	ILLUMINA	2020-05-11	United Kingdom	Europe	80	4428.29	4476	0.850617	132419281
ERR4580953	PRJEB37886	AMPLICON	SAMEA7301561	ERX4516492	COG-UK/CAMB-1B2AFF	Illumina NovaSeq 6000	PAIRED	PCR	VIRAL RNA	Severe acute respiratory syndrome coronavirus 2	Homo sapiens	ILLUMINA	2020-05-16	United Kingdom	Europe	77	4449.92	4570	0.834866	133065879
ERR4580954	PRJEB37886	AMPLICON	SAMEA7301562	ERX4516493	COG-UK/CAMB-1B2AD1	Illumina NovaSeq 6000	PAIRED	PCR	VIRAL RNA	Severe acute respiratory syndrome coronavirus 2	Homo sapiens	ILLUMINA	2020-05-16	United Kingdom	Europe	36	3793.51	3541	0.842056	113437216
ERR4580955	PRJEB37886	AMPLICON	SAMEA7301563	ERX4516494	COG-UK/CAMB-1B2260	Illumina NovaSeq 6000	PAIRED	PCR	VIRAL RNA	Severe acute respiratory syndrome coronavirus 2	Homo sapiens	ILLUMINA	2020-05-11	United Kingdom	Europe	34	3366.2	2738	0.831355	100659334
ERR4580956	PRJEB37886	AMPLICON	SAMEA7301564	ERX4516495	COG-UK/CAMB-1B2B38	Illumina NovaSeq 6000	PAIRED	PCR	VIRAL RNA	Severe acute respiratory syndrome coronavirus 2	Homo sapiens	ILLUMINA	2020-05-15	United Kingdom	Europe	41	3320.27	2631	0.864796	99286084
ERR4580957	PRJEB37886	AMPLICON	SAMEA7301565	ERX4516496	COG-UK/CAMB-1B2B1A	Illumina NovaSeq 6000	PAIRED	PCR	VIRAL RNA	Severe acute respiratory syndrome coronavirus 2	Homo sapiens	ILLUMINA	2020-05-16	United Kingdom	Europe	106	4213.25	3993	0.848075	125988827
ERR4580958	PRJEB37886	AMPLICON	SAMEA7301566	ERX4516497	COG-UK/CAMB-1B29C5	Illumina NovaSeq 6000	PAIRED	PCR	VIRAL RNA	Severe acute respiratory syndrome coronavirus 2	Homo sapiens	ILLUMINA	2020-05-13	United Kingdom	Europe	57	4273.41	4129	0.866067	127787798
ERR4580959	PRJEB37886	AMPLICON	SAMEA7301567	ERX4516498	COG-UK/CAMB-1B21EB	Illumina NovaSeq 6000	PAIRED	PCR	VIRAL RNA	Severe acute respiratory syndrome coronavirus 2	Homo sapiens	ILLUMINA	2020-05-11	United Kingdom	Europe	52	3108.67	2113	0.81858	92958473
ERR4580960	PRJEB37886	AMPLICON	SAMEA7301568	ERX4516499	COG-UK/CAMB-1B29A7	Illumina NovaSeq 6000	PAIRED	PCR	VIRAL RNA	Severe acute respiratory syndrome coronavirus 2	Homo sapiens	ILLUMINA	2020-05-13	United Kingdom	Europe	79	4535.61	4788	0.826372	135628371
ERR4580961	PRJEB37886	AMPLICON	SAMEA7301569	ERX4516500	COG-UK/CAMB-1B21AF	Illumina NovaSeq 6000	PAIRED	PCR	VIRAL RNA	Severe acute respiratory syndrome coronavirus 2	Homo sapiens	ILLUMINA	2020-05-11	United Kingdom	Europe	44	2447.42	936	0.73725	73185224
ERR4580962	PRJEB37886	AMPLICON	SAMEA7301570	ERX4516501	COG-UK/CAMB-1B29E3	Illumina NovaSeq 6000	PAIRED	PCR	VIRAL RNA	Severe acute respiratory syndrome coronavirus 2	Homo sapiens	ILLUMINA	2020-05-15	United Kingdom	Europe	48	3270.64	2461	0.779721	97801853
ERR4580963	PRJEB37886	AMPLICON	SAMEA7301571	ERX4516502	COG-UK/CAMB-1B28D7	Illumina NovaSeq 6000	PAIRED	PCR	VIRAL RNA	Severe acute respiratory syndrome coronavirus 2	Homo sapiens	ILLUMINA	2020-05-13	United Kingdom	Europe	75	3941.96	3809	0.852991	117876578
ERR4580964	PRJEB37886	AMPLICON	SAMEA7301572	ERX4516503	COG-UK/CAMB-1B2A4A	Illumina NovaSeq 6000	PAIRED	PCR	VIRAL RNA	Severe acute respiratory syndrome coronavirus 2	Homo sapiens	ILLUMINA	2020-05-15	United Kingdom	Europe	20	4898.82	7771	0.893121	146489413
ERR4580965	PRJEB37886	AMPLICON	SAMEA7301573	ERX4516504	COG-UK/CAMB-1B2A1D	Illumina NovaSeq 6000	PAIRED	PCR	VIRAL RNA	Severe acute respiratory syndrome coronavirus 2	Homo sapiens	ILLUMINA	2020-05-13	United Kingdom	Europe	18	5033.88	7931	0.898371	150528130
ERR4580966	PRJEB37886	AMPLICON	SAMEA7301574	ERX4516505	COG-UK/CAMB-1B2804	Illumina NovaSeq 6000	PAIRED	PCR	VIRAL RNA	Severe acute respiratory syndrome coronavirus 2	Homo sapiens	ILLUMINA	2020-05-13	United Kingdom	Europe	45	4623.81	5635	0.815303	138265931
ERR4580967	PRJEB37886	AMPLICON	SAMEA7301575	ERX4516506	COG-UK/CAMB-1B2822	Illumina NovaSeq 6000	PAIRED	PCR	VIRAL RNA	Severe acute respiratory syndrome coronavirus 2	Homo sapiens	ILLUMINA	2020-05-13	United Kingdom	Europe	16	4842.98	7170	0.878106	144819648
ERR4580968	PRJEB37886	AMPLICON	SAMEA7301576	ERX4516507	COG-UK/CAMB-1B2242	Illumina NovaSeq 6000	PAIRED	PCR	VIRAL RNA	Severe acute respiratory syndrome coronavirus 2	Homo sapiens	ILLUMINA	2020-05-11	United Kingdom	Europe	22	4980.72	7634	0.930609	148938388
ERR4580969	PRJEB37886	AMPLICON	SAMEA7301577	ERX4516508	COG-UK/CAMB-1B288C	Illumina NovaSeq 6000	PAIRED	PCR	VIRAL RNA	Severe acute respiratory syndrome coronavirus 2	Homo sapiens	ILLUMINA	2020-05-13	United Kingdom	Europe	19	5090.02	7895	0.92994	152206906
ERR4580970	PRJEB37886	AMPLICON	SAMEA7301578	ERX4516509	COG-UK/CAMB-1B286E	Illumina NovaSeq 6000	PAIRED	PCR	VIRAL RNA	Severe acute respiratory syndrome coronavirus 2	Homo sapiens	ILLUMINA	2020-05-14	United Kingdom	Europe	84	4400.24	4690	0.839481	131580245
ERR4580971	PRJEB37886	AMPLICON	SAMEA7301579	ERX4516510	COG-UK/CAMB-1B228E	Illumina NovaSeq 6000	PAIRED	PCR	VIRAL RNA	Severe acute respiratory syndrome coronavirus 2	Homo sapiens	ILLUMINA	2020-05-06	United Kingdom	Europe	87	4328.51	4492	0.888941	129435431
ERR4580972	PRJEB37886	AMPLICON	SAMEA7301580	ERX4516511	COG-UK/CAMB-1B28AA	Illumina NovaSeq 6000	PAIRED	PCR	VIRAL RNA	Severe acute respiratory syndrome coronavirus 2	Homo sapiens	ILLUMINA	2020-05-13	United Kingdom	Europe	16	5039.18	7916	0.917032	150686694
ERR4580973	PRJEB37886	AMPLICON	SAMEA7301581	ERX4516512	COG-UK/CAMB-1B2251	Illumina NovaSeq 6000	PAIRED	PCR	VIRAL RNA	Severe acute respiratory syndrome coronavirus 2	Homo sapiens	ILLUMINA	2020-05-11	United Kingdom	Europe	28	2726.04	1796	0.790924	81516662
ERR4580974	PRJEB37886	AMPLICON	SAMEA7301582	ERX4516513	COG-UK/CAMB-1B1EF4	Illumina NovaSeq 6000	PAIRED	PCR	VIRAL RNA	Severe acute respiratory syndrome coronavirus 2	Homo sapiens	ILLUMINA	2020-05-11	United Kingdom	Europe	60	4305.08	4531	0.881784	128734732
ERR4580975	PRJEB37886	AMPLICON	SAMEA7301583	ERX4516514	COG-UK/CAMB-1B238B	Illumina NovaSeq 6000	PAIRED	PCR	VIRAL RNA	Severe acute respiratory syndrome coronavirus 2	Homo sapiens	ILLUMINA	2020-05-12	United Kingdom	Europe	68	3817.12	3539	0.85366	114143194
ERR4580976	PRJEB37886	AMPLICON	SAMEA7301584	ERX4516515	COG-UK/CAMB-1B2831	Illumina NovaSeq 6000	PAIRED	PCR	VIRAL RNA	Severe acute respiratory syndrome coronavirus 2	Homo sapiens	ILLUMINA	2020-05-14	United Kingdom	Europe	24	4950.56	7823	0.881952	148036588
ERR4580977	PRJEB37886	AMPLICON	SAMEA7301585	ERX4516516	COG-UK/CAMB-1B26A0	Illumina NovaSeq 6000	PAIRED	PCR	VIRAL RNA	Severe acute respiratory syndrome coronavirus 2	Homo sapiens	ILLUMINA	2020-05-11	United Kingdom	Europe	16	4869.29	7536	0.861786	145606348
ERR4580978	PRJEB37886	AMPLICON	SAMEA7301586	ERX4516517	COG-UK/TBSD-24885AD	Illumina NovaSeq 6000	PAIRED	PCR	VIRAL RNA	Severe acute respiratory syndrome coronavirus 2	Homo sapiens	ILLUMINA	2020-04-21	United Kingdom	Europe	44	2977.27	1743	0.799719	89029359
ERR4580979	PRJEB37886	AMPLICON	SAMEA7301587	ERX4516518	COG-UK/TBSD-2488956	Illumina NovaSeq 6000	PAIRED	PCR	VIRAL RNA	Severe acute respiratory syndrome coronavirus 2	Homo sapiens	ILLUMINA	2020-04-22	United Kingdom	Europe	22	4389.98	4552	0.838511	131273714
ERR4580980	PRJEB37886	AMPLICON	SAMEA7301588	ERX4516519	COG-UK/TBSD-248872F	Illumina NovaSeq 6000	PAIRED	PCR	VIRAL RNA	Severe acute respiratory syndrome coronavirus 2	Homo sapiens	ILLUMINA	2020-04-19	United Kingdom	Europe	22	4944.2	7856	0.898973	147846463
ERR4580981	PRJEB37886	AMPLICON	SAMEA7301589	ERX4516520	COG-UK/TBSD-2488A26	Illumina NovaSeq 6000	PAIRED	PCR	VIRAL RNA	Severe acute respiratory syndrome coronavirus 2	Homo sapiens	ILLUMINA	2020-04-18	United Kingdom	Europe	56	3917.28	3473	0.859847	117138488
ERR4580982	PRJEB37886	AMPLICON	SAMEA7301590	ERX4516521	COG-UK/TBSD-2488640	Illumina NovaSeq 6000	PAIRED	PCR	VIRAL RNA	Severe acute respiratory syndrome coronavirus 2	Homo sapiens	ILLUMINA	2020-04-24	United Kingdom	Europe	20	4871.77	7578	0.909842	145680496
ERR4580983	PRJEB37886	AMPLICON	SAMEA7301591	ERX4516522	COG-UK/TBSD-24886D7	Illumina NovaSeq 6000	PAIRED	PCR	VIRAL RNA	Severe acute respiratory syndrome coronavirus 2	Homo sapiens	ILLUMINA	2020-04-20	United Kingdom	Europe	68	3058.42	1942	0.85045	91455890
ERR4580984	PRJEB37886	AMPLICON	SAMEA7301592	ERX4516523	COG-UK/TBSD-2488992	Illumina NovaSeq 6000	PAIRED	PCR	VIRAL RNA	Severe acute respiratory syndrome coronavirus 2	Homo sapiens	ILLUMINA	2020-04-21	United Kingdom	Europe	14	4571.85	5375	0.835669	136712170
ERR4580985	PRJEB37886	AMPLICON	SAMEA7301593	ERX4516524	COG-UK/TBSD-2488710	Illumina NovaSeq 6000	PAIRED	PCR	VIRAL RNA	Severe acute respiratory syndrome coronavirus 2	Homo sapiens	ILLUMINA	2020-04-18	United Kingdom	Europe	55	3580.45	2850	0.864395	107066210
ERR4580986	PRJEB37886	AMPLICON	SAMEA7301594	ERX4516525	COG-UK/TBSD-2488AEA	Illumina NovaSeq 6000	PAIRED	PCR	VIRAL RNA	Severe acute respiratory syndrome coronavirus 2	Homo sapiens	ILLUMINA	2020-04-21	United Kingdom	Europe	30	2933.25	1836	0.797445	87713098
ERR4580987	PRJEB37886	AMPLICON	SAMEA7301595	ERX4516526	COG-UK/TBSD-248877A	Illumina NovaSeq 6000	PAIRED	PCR	VIRAL RNA	Severe acute respiratory syndrome coronavirus 2	Homo sapiens	ILLUMINA	2020-04-23	United Kingdom	Europe	20	4843.32	7070	0.891884	144829844
ERR4580988	PRJEB37886	AMPLICON	SAMEA7301596	ERX4516527	COG-UK/TBSD-2488877	Illumina NovaSeq 6000	PAIRED	PCR	VIRAL RNA	Severe acute respiratory syndrome coronavirus 2	Homo sapiens	ILLUMINA	2020-04-22	United Kingdom	Europe	21	4437.78	4986	0.854931	132703041
ERR4580989	PRJEB37886	AMPLICON	SAMEA7301597	ERX4516528	COG-UK/TBSD-248867D	Illumina NovaSeq 6000	PAIRED	PCR	VIRAL RNA	Severe acute respiratory syndrome coronavirus 2	Homo sapiens	ILLUMINA	2020-04-23	United Kingdom	Europe	14	4543.09	4865	0.867772	135852041
ERR4580990	PRJEB37886	AMPLICON	SAMEA7301598	ERX4516529	COG-UK/TBSD-24886AA	Illumina NovaSeq 6000	PAIRED	PCR	VIRAL RNA	Severe acute respiratory syndrome coronavirus 2	Homo sapiens	ILLUMINA	2020-04-20	United Kingdom	Europe	38	2216.94	931	0.709093	66293130
ERR4580991	PRJEB37886	AMPLICON	SAMEA7301599	ERX4516530	COG-UK/TBSD-248874D	Illumina NovaSeq 6000	PAIRED	PCR	VIRAL RNA	Severe acute respiratory syndrome coronavirus 2	Homo sapiens	ILLUMINA	2020-04-19	United Kingdom	Europe	90	3161.27	2154	0.803899	94531445
ERR4580992	PRJEB37886	AMPLICON	SAMEA7301600	ERX4516531	COG-UK/TBSD-2488A08	Illumina NovaSeq 6000	PAIRED	PCR	VIRAL RNA	Severe acute respiratory syndrome coronavirus 2	Homo sapiens	ILLUMINA	2020-04-24	United Kingdom	Europe	22	4420.7	4686	0.8352	132192331
ERR4580993	PRJEB37886	AMPLICON	SAMEA7301601	ERX4516532	COG-UK/TBSD-24889CF	Illumina NovaSeq 6000	PAIRED	PCR	VIRAL RNA	Severe acute respiratory syndrome coronavirus 2	Homo sapiens	ILLUMINA	2020-04-18	United Kingdom	Europe	51	2456.74	1154	0.804668	73463950
ERR4580994	PRJEB37886	AMPLICON	SAMEA7301602	ERX4516533	COG-UK/LOND-125FB2A	Illumina NovaSeq 6000	PAIRED	PCR	VIRAL RNA	Severe acute respiratory syndrome coronavirus 2	Homo sapiens	ILLUMINA	2020-04-29	United Kingdom	Europe	39	2446.08	1207	0.830117	73145008
ERR4580995	PRJEB37886	AMPLICON	SAMEA7301603	ERX4516534	COG-UK/TBSD-2488859	Illumina NovaSeq 6000	PAIRED	PCR	VIRAL RNA	Severe acute respiratory syndrome coronavirus 2	Homo sapiens	ILLUMINA	2020-04-23	United Kingdom	Europe	54	3173.02	2209	0.848243	94882838
ERR4580996	PRJEB37886	AMPLICON	SAMEA7301604	ERX4516535	COG-UK/TBSD-248869B	Illumina NovaSeq 6000	PAIRED	PCR	VIRAL RNA	Severe acute respiratory syndrome coronavirus 2	Homo sapiens	ILLUMINA	2020-04-24	United Kingdom	Europe	54	3660.53	2880	0.84734	109460976
ERR4580997	PRJEB37886	AMPLICON	SAMEA7301605	ERX4516536	COG-UK/TBSD-2488974	Illumina NovaSeq 6000	PAIRED	PCR	VIRAL RNA	Severe acute respiratory syndrome coronavirus 2	Homo sapiens	ILLUMINA	2020-04-23	United Kingdom	Europe	76	2989.05	1510	0.822961	89381540
ERR4580998	PRJEB37886	AMPLICON	SAMEA7301606	ERX4516537	COG-UK/TBSD-2488B50	Illumina NovaSeq 6000	PAIRED	PCR	VIRAL RNA	Severe acute respiratory syndrome coronavirus 2	Homo sapiens	ILLUMINA	2020-04-24	United Kingdom	Europe	22	5054.04	7951	0.903722	151130905
ERR4580999	PRJEB37886	AMPLICON	SAMEA7301607	ERX4516538	COG-UK/TBSD-24889B0	Illumina NovaSeq 6000	PAIRED	PCR	VIRAL RNA	Severe acute respiratory syndrome coronavirus 2	Homo sapiens	ILLUMINA	2020-04-20	United Kingdom	Europe	43	3695.71	2890	0.835234	110512959
ERR4581000	PRJEB37886	AMPLICON	SAMEA7301608	ERX4516539	COG-UK/TBSD-24886B9	Illumina NovaSeq 6000	PAIRED	PCR	VIRAL RNA	Severe acute respiratory syndrome coronavirus 2	Homo sapiens	ILLUMINA	2020-04-21	United Kingdom	Europe	19	5019.19	7909	0.93596	150088718
ERR4581001	PRJEB37886	AMPLICON	SAMEA7301609	ERX4516540	COG-UK/TBSD-24885CB	Illumina NovaSeq 6000	PAIRED	PCR	VIRAL RNA	Severe acute respiratory syndrome coronavirus 2	Homo sapiens	ILLUMINA	2020-04-23	United Kingdom	Europe	17	4823.42	7738	0.87513	144234746
ERR4581002	PRJEB37886	AMPLICON	SAMEA7301610	ERX4516541	COG-UK/LOND-1260124	Illumina NovaSeq 6000	PAIRED	PCR	VIRAL RNA	Severe acute respiratory syndrome coronavirus 2	Homo sapiens	ILLUMINA	2020-03-17	United Kingdom	Europe	21	4093.03	3932	0.879577	122393747
ERR4581003	PRJEB37886	AMPLICON	SAMEA7301611	ERX4516542	COG-UK/LOND-1260E4B	Illumina NovaSeq 6000	PAIRED	PCR	VIRAL RNA	Severe acute respiratory syndrome coronavirus 2	Homo sapiens	ILLUMINA	2020-04-04	United Kingdom	Europe	18	3775.75	3063	0.914524	112906228
ERR4581004	PRJEB37886	AMPLICON	SAMEA7301612	ERX4516543	COG-UK/LOND-1260AB0	Illumina NovaSeq 6000	PAIRED	PCR	VIRAL RNA	Severe acute respiratory syndrome coronavirus 2	Homo sapiens	ILLUMINA	2020-04-04	United Kingdom	Europe	67	1560.28	472	0.709427	46656962
ERR4581005	PRJEB37886	AMPLICON	SAMEA7301613	ERX4516544	COG-UK/LOND-1260B17	Illumina NovaSeq 6000	PAIRED	PCR	VIRAL RNA	Severe acute respiratory syndrome coronavirus 2	Homo sapiens	ILLUMINA	2020-04-04	United Kingdom	Europe	62	3094.97	2088	0.863425	92548855
ERR4581006	PRJEB37886	AMPLICON	SAMEA7301614	ERX4516545	COG-UK/LOND-1260713	Illumina NovaSeq 6000	PAIRED	PCR	VIRAL RNA	Severe acute respiratory syndrome coronavirus 2	Homo sapiens	ILLUMINA	2020-03-17	United Kingdom	Europe	31	3461.56	2985	0.922215	103510972
ERR4581007	PRJEB37886	AMPLICON	SAMEA7301615	ERX4516546	COG-UK/LOND-12609A4	Illumina NovaSeq 6000	PAIRED	PCR	VIRAL RNA	Severe acute respiratory syndrome coronavirus 2	Homo sapiens	ILLUMINA	2020-04-04	United Kingdom	Europe	21	4158.8	3838	0.93402	124360744
ERR4581008	PRJEB37886	AMPLICON	SAMEA7301616	ERX4516547	COG-UK/LOND-1260142	Illumina NovaSeq 6000	PAIRED	PCR	VIRAL RNA	Severe acute respiratory syndrome coronavirus 2	Homo sapiens	ILLUMINA	2020-03-17	United Kingdom	Europe	45	3718.1	3366	0.865064	111182364
ERR4581009	PRJEB37886	AMPLICON	SAMEA7301617	ERX4516548	COG-UK/LOND-1260D8A	Illumina NovaSeq 6000	PAIRED	PCR	VIRAL RNA	Severe acute respiratory syndrome coronavirus 2	Homo sapiens	ILLUMINA	2020-04-04	United Kingdom	Europe	64	1457.28	515	0.773167	43577172
ERR4581010	PRJEB37886	AMPLICON	SAMEA7301618	ERX4516549	COG-UK/LOND-12600AF	Illumina NovaSeq 6000	PAIRED	PCR	VIRAL RNA	Severe acute respiratory syndrome coronavirus 2	Homo sapiens	ILLUMINA	2020-03-18	United Kingdom	Europe	30	3786.2	3561	0.876735	113218669
ERR4581011	PRJEB37886	AMPLICON	SAMEA7301619	ERX4516550	COG-UK/LOND-12605FB	Illumina NovaSeq 6000	PAIRED	PCR	VIRAL RNA	Severe acute respiratory syndrome coronavirus 2	Homo sapiens	ILLUMINA	2020-04-07	United Kingdom	Europe	26	3861.78	3384	0.927499	115478749
ERR4581012	PRJEB37886	AMPLICON	SAMEA7301620	ERX4516551	COG-UK/LOND-12606F8	Illumina NovaSeq 6000	PAIRED	PCR	VIRAL RNA	Severe acute respiratory syndrome coronavirus 2	Homo sapiens	ILLUMINA	2020-03-16	United Kingdom	Europe	68	2923.11	1902	0.863258	87409795
ERR4581013	PRJEB37886	AMPLICON	SAMEA7301621	ERX4516552	COG-UK/LOND-1260BBD	Illumina NovaSeq 6000	PAIRED	PCR	VIRAL RNA	Severe acute respiratory syndrome coronavirus 2	Homo sapiens	ILLUMINA	2020-03-18	United Kingdom	Europe	48	1346.03	461	0.723339	40250214
ERR4581014	PRJEB37886	AMPLICON	SAMEA7301622	ERX4516553	COG-UK/LOND-1260986	Illumina NovaSeq 6000	PAIRED	PCR	VIRAL RNA	Severe acute respiratory syndrome coronavirus 2	Homo sapiens	ILLUMINA	2020-04-04	United Kingdom	Europe	14	4825.24	6152	0.87018	144289253
ERR4581015	PRJEB37886	AMPLICON	SAMEA7301623	ERX4516554	COG-UK/LOND-1260C23	Illumina NovaSeq 6000	PAIRED	PCR	VIRAL RNA	Severe acute respiratory syndrome coronavirus 2	Homo sapiens	ILLUMINA	2020-03-17	United Kingdom	Europe	68	1998.67	821	0.733271	59766168
ERR4581016	PRJEB37886	AMPLICON	SAMEA7301624	ERX4516555	COG-UK/LOND-1260C41	Illumina NovaSeq 6000	PAIRED	PCR	VIRAL RNA	Severe acute respiratory syndrome coronavirus 2	Homo sapiens	ILLUMINA	2020-03-18	United Kingdom	Europe	18	4678.52	5457	0.895529	139901812
ERR4581017	PRJEB37886	AMPLICON	SAMEA7301625	ERX4516556	COG-UK/LOND-1260C6F	Illumina NovaSeq 6000	PAIRED	PCR	VIRAL RNA	Severe acute respiratory syndrome coronavirus 2	Homo sapiens	ILLUMINA	2020-03-17	United Kingdom	Europe	27	3622.49	2842	0.892787	108323191
ERR4581018	PRJEB37886	AMPLICON	SAMEA7301626	ERX4516557	COG-UK/LOND-12606DA	Illumina NovaSeq 6000	PAIRED	PCR	VIRAL RNA	Severe acute respiratory syndrome coronavirus 2	Homo sapiens	ILLUMINA	2020-03-17	United Kingdom	Europe	22	3543.77	2983	0.915694	105969305
ERR4581019	PRJEB37886	AMPLICON	SAMEA7301627	ERX4516558	COG-UK/LOND-125FCEB	Illumina NovaSeq 6000	PAIRED	PCR	VIRAL RNA	Severe acute respiratory syndrome coronavirus 2	Homo sapiens	ILLUMINA	2020-03-11	United Kingdom	Europe	21	5328.5	7977	0.915293	159338193
ERR4581020	PRJEB37886	AMPLICON	SAMEA7301628	ERX4516559	COG-UK/LOND-1260A74	Illumina NovaSeq 6000	PAIRED	PCR	VIRAL RNA	Severe acute respiratory syndrome coronavirus 2	Homo sapiens	ILLUMINA	2020-04-04	United Kingdom	Europe	23	4743.12	5276	0.885363	141833464
ERR4581021	PRJEB37886	AMPLICON	SAMEA7301629	ERX4516560	COG-UK/LOND-125FCCD	Illumina NovaSeq 6000	PAIRED	PCR	VIRAL RNA	Severe acute respiratory syndrome coronavirus 2	Homo sapiens	ILLUMINA	2020-03-10	United Kingdom	Europe	55	2864.04	1527	0.82159	85643530
ERR4581022	PRJEB37886	AMPLICON	SAMEA7301630	ERX4516561	COG-UK/LOND-12614C0	Illumina NovaSeq 6000	PAIRED	PCR	VIRAL RNA	Severe acute respiratory syndrome coronavirus 2	Homo sapiens	ILLUMINA	2020-04-03	United Kingdom	Europe	49	1487.46	399	0.654516	44479637
ERR4581023	PRJEB37886	AMPLICON	SAMEA7301631	ERX4516562	COG-UK/LOND-1260740	Illumina NovaSeq 6000	PAIRED	PCR	VIRAL RNA	Severe acute respiratory syndrome coronavirus 2	Homo sapiens	ILLUMINA	2020-03-16	United Kingdom	Europe	77	2856.93	1589	0.872889	85430895
ERR4581024	PRJEB37886	AMPLICON	SAMEA7301632	ERX4516563	COG-UK/LOND-1260D20	Illumina NovaSeq 6000	PAIRED	PCR	VIRAL RNA	Severe acute respiratory syndrome coronavirus 2	Homo sapiens	ILLUMINA	2020-04-07	United Kingdom	Europe	46	1844.09	693	0.758452	55143938
ERR4581025	PRJEB37886	AMPLICON	SAMEA7301633	ERX4516564	COG-UK/LOND-1260018	Illumina NovaSeq 6000	PAIRED	PCR	VIRAL RNA	Severe acute respiratory syndrome coronavirus 2	Homo sapiens	ILLUMINA	2020-03-18	United Kingdom	Europe	22	4196.92	4097	0.891951	125500518
ERR4581026	PRJEB37886	AMPLICON	SAMEA7301634	ERX4516565	COG-UK/LOND-1260D6C	Illumina NovaSeq 6000	PAIRED	PCR	VIRAL RNA	Severe acute respiratory syndrome coronavirus 2	Homo sapiens	ILLUMINA	2020-04-07	United Kingdom	Europe	56	1245.44	408	0.747985	37242312
ERR4581027	PRJEB37886	AMPLICON	SAMEA7301635	ERX4516566	COG-UK/LOND-125FF97	Illumina NovaSeq 6000	PAIRED	PCR	VIRAL RNA	Severe acute respiratory syndrome coronavirus 2	Homo sapiens	ILLUMINA	2020-03-09	United Kingdom	Europe	43	2842.9	1543	0.831522	85011302
ERR4581028	PRJEB37886	AMPLICON	SAMEA7301636	ERX4516567	COG-UK/LOND-126093B	Illumina NovaSeq 6000	PAIRED	PCR	VIRAL RNA	Severe acute respiratory syndrome coronavirus 2	Homo sapiens	ILLUMINA	2020-04-04	United Kingdom	Europe	29	3417.17	2835	0.891382	102183609
ERR4581029	PRJEB37886	AMPLICON	SAMEA7301637	ERX4516568	COG-UK/LOND-1260C14	Illumina NovaSeq 6000	PAIRED	PCR	VIRAL RNA	Severe acute respiratory syndrome coronavirus 2	Homo sapiens	ILLUMINA	2020-04-07	United Kingdom	Europe	79	1353.69	419	0.734274	40479371
ERR4581030	PRJEB37886	AMPLICON	SAMEA7301638	ERX4516569	COG-UK/LOND-1260133	Illumina NovaSeq 6000	PAIRED	PCR	VIRAL RNA	Severe acute respiratory syndrome coronavirus 2	Homo sapiens	ILLUMINA	2020-03-17	United Kingdom	Europe	15	4552.93	5162	0.880748	136146329
ERR4581031	PRJEB37886	AMPLICON	SAMEA7301639	ERX4516570	COG-UK/LOND-125FCAF	Illumina NovaSeq 6000	PAIRED	PCR	VIRAL RNA	Severe acute respiratory syndrome coronavirus 2	Homo sapiens	ILLUMINA	2020-03-10	United Kingdom	Europe	14	4871.35	6132	0.893021	145668107
ERR4581032	PRJEB37886	AMPLICON	SAMEA7301640	ERX4516571	COG-UK/LOND-1260722	Illumina NovaSeq 6000	PAIRED	PCR	VIRAL RNA	Severe acute respiratory syndrome coronavirus 2	Homo sapiens	ILLUMINA	2020-03-16	United Kingdom	Europe	60	1855.74	630	0.731432	55492064
ERR4581033	PRJEB37886	AMPLICON	SAMEA7301641	ERX4516572	COG-UK/LOND-125FE7C	Illumina NovaSeq 6000	PAIRED	PCR	VIRAL RNA	Severe acute respiratory syndrome coronavirus 2	Homo sapiens	ILLUMINA	2020-03-19	United Kingdom	Europe	48	2043.72	922	0.741063	61113225
ERR4581034	PRJEB37886	AMPLICON	SAMEA7301642	ERX4516573	COG-UK/LOND-126091D	Illumina NovaSeq 6000	PAIRED	PCR	VIRAL RNA	Severe acute respiratory syndrome coronavirus 2	Homo sapiens	ILLUMINA	2020-04-04	United Kingdom	Europe	51	1235.82	243	0.608802	36954752
ERR4581035	PRJEB37886	AMPLICON	SAMEA7301643	ERX4516574	COG-UK/LOND-125FC63	Illumina NovaSeq 6000	PAIRED	PCR	VIRAL RNA	Severe acute respiratory syndrome coronavirus 2	Homo sapiens	ILLUMINA	2020-03-11	United Kingdom	Europe	20	4173.59	3986	0.894358	124802799
ERR4581036	PRJEB37886	AMPLICON	SAMEA7301644	ERX4516575	COG-UK/LOND-125FF79	Illumina NovaSeq 6000	PAIRED	PCR	VIRAL RNA	Severe acute respiratory syndrome coronavirus 2	Homo sapiens	ILLUMINA	2020-03-10	United Kingdom	Europe	41	3201.09	2233	0.857907	95722317
ERR4581037	PRJEB37886	AMPLICON	SAMEA7301645	ERX4516576	COG-UK/LOND-1260FDF	Illumina NovaSeq 6000	PAIRED	PCR	VIRAL RNA	Severe acute respiratory syndrome coronavirus 2	Homo sapiens	ILLUMINA	2020-04-03	United Kingdom	Europe	18	4667.41	5015	0.89904	139569668
ERR4581038	PRJEB37886	AMPLICON	SAMEA7301646	ERX4516577	COG-UK/LOND-125FC18	Illumina NovaSeq 6000	PAIRED	PCR	VIRAL RNA	Severe acute respiratory syndrome coronavirus 2	Homo sapiens	ILLUMINA	2020-03-11	United Kingdom	Europe	46	1703.55	804	0.834431	50941309
ERR4581039	PRJEB37886	AMPLICON	SAMEA7301647	ERX4516578	COG-UK/LOND-1260704	Illumina NovaSeq 6000	PAIRED	PCR	VIRAL RNA	Severe acute respiratory syndrome coronavirus 2	Homo sapiens	ILLUMINA	2020-03-17	United Kingdom	Europe	32	3140.5	1989	0.873357	93910269
ERR4581040	PRJEB37886	AMPLICON	SAMEA7301648	ERX4516579	COG-UK/LOND-126168E	Illumina NovaSeq 6000	PAIRED	PCR	VIRAL RNA	Severe acute respiratory syndrome coronavirus 2	Homo sapiens	ILLUMINA	2020-03-28	United Kingdom	Europe	46	3645.78	3122	0.882721	109019794
ERR4581041	PRJEB37886	AMPLICON	SAMEA7301649	ERX4516580	COG-UK/LOND-125FFC4	Illumina NovaSeq 6000	PAIRED	PCR	VIRAL RNA	Severe acute respiratory syndrome coronavirus 2	Homo sapiens	ILLUMINA	2020-03-19	United Kingdom	Europe	26	4983.2	7112	0.890412	149012488
ERR4581042	PRJEB37886	AMPLICON	SAMEA7301650	ERX4516581	COG-UK/LOND-1260A38	Illumina NovaSeq 6000	PAIRED	PCR	VIRAL RNA	Severe acute respiratory syndrome coronavirus 2	Homo sapiens	ILLUMINA	2020-04-04	United Kingdom	Europe	22	4066.9	3906	0.839046	121612499
ERR4581043	PRJEB37886	AMPLICON	SAMEA7301651	ERX4516582	COG-UK/LOND-12608F2	Illumina NovaSeq 6000	PAIRED	PCR	VIRAL RNA	Severe acute respiratory syndrome coronavirus 2	Homo sapiens	ILLUMINA	2020-04-04	United Kingdom	Europe	26	4966.27	6597	0.878808	148506349
ERR4581044	PRJEB37886	AMPLICON	SAMEA7301652	ERX4516583	COG-UK/LOND-125FF5B	Illumina NovaSeq 6000	PAIRED	PCR	VIRAL RNA	Severe acute respiratory syndrome coronavirus 2	Homo sapiens	ILLUMINA	2020-03-10	United Kingdom	Europe	36	2787.87	1778	0.838812	83365806
ERR4581045	PRJEB37886	AMPLICON	SAMEA7301653	ERX4516584	COG-UK/LOND-1260CBA	Illumina NovaSeq 6000	PAIRED	PCR	VIRAL RNA	Severe acute respiratory syndrome coronavirus 2	Homo sapiens	ILLUMINA	2020-04-07	United Kingdom	Europe	20	4345.58	4582	0.901247	129946015
ERR4581046	PRJEB37886	AMPLICON	SAMEA7301654	ERX4516585	COG-UK/LOND-1261493	Illumina NovaSeq 6000	PAIRED	PCR	VIRAL RNA	Severe acute respiratory syndrome coronavirus 2	Homo sapiens	ILLUMINA	2020-04-02	United Kingdom	Europe	233	1722.63	522	0.71558	51511736
ERR4581047	PRJEB37886	AMPLICON	SAMEA7301655	ERX4516586	COG-UK/LOND-125FFE2	Illumina NovaSeq 6000	PAIRED	PCR	VIRAL RNA	Severe acute respiratory syndrome coronavirus 2	Homo sapiens	ILLUMINA	2020-03-17	United Kingdom	Europe	48	1728.88	783	0.768284	51698556
ERR4581048	PRJEB37886	AMPLICON	SAMEA7301656	ERX4516587	COG-UK/LOND-12606CB	Illumina NovaSeq 6000	PAIRED	PCR	VIRAL RNA	Severe acute respiratory syndrome coronavirus 2	Homo sapiens	ILLUMINA	2020-03-16	United Kingdom	Europe	18	4095.92	3913	0.890412	122480387
ERR4581049	PRJEB37886	AMPLICON	SAMEA7301657	ERX4516588	COG-UK/LOND-1260D3F	Illumina NovaSeq 6000	PAIRED	PCR	VIRAL RNA	Severe acute respiratory syndrome coronavirus 2	Homo sapiens	ILLUMINA	2020-04-06	United Kingdom	Europe	79	1449.67	587	0.763469	43349419
ERR4581050	PRJEB37886	AMPLICON	SAMEA7301658	ERX4516589	COG-UK/LOND-125FEA9	Illumina NovaSeq 6000	PAIRED	PCR	VIRAL RNA	Severe acute respiratory syndrome coronavirus 2	Homo sapiens	ILLUMINA	2020-03-19	United Kingdom	Europe	45	1048.97	262	0.63823	31367427
ERR4581051	PRJEB37886	AMPLICON	SAMEA7301659	ERX4516590	COG-UK/LOND-1260968	Illumina NovaSeq 6000	PAIRED	PCR	VIRAL RNA	Severe acute respiratory syndrome coronavirus 2	Homo sapiens	ILLUMINA	2020-03-17	United Kingdom	Europe	59	2550.43	1169	0.784269	76265579
ERR4581052	PRJEB37886	AMPLICON	SAMEA7301660	ERX4516591	COG-UK/LOND-1260C8D	Illumina NovaSeq 6000	PAIRED	PCR	VIRAL RNA	Severe acute respiratory syndrome coronavirus 2	Homo sapiens	ILLUMINA	2020-03-17	United Kingdom	Europe	27	5068.7	7671	0.856469	151569279
ERR4581053	PRJEB37886	AMPLICON	SAMEA7301661	ERX4516592	COG-UK/LOND-1260CAB	Illumina NovaSeq 6000	PAIRED	PCR	VIRAL RNA	Severe acute respiratory syndrome coronavirus 2	Homo sapiens	ILLUMINA	2020-03-17	United Kingdom	Europe	27	4923.81	6374	0.906598	147236798
ERR4581054	PRJEB37886	AMPLICON	SAMEA7301662	ERX4516593	COG-UK/LOND-12616E8	Illumina NovaSeq 6000	PAIRED	PCR	VIRAL RNA	Severe acute respiratory syndrome coronavirus 2	Homo sapiens	ILLUMINA	2020-03-28	United Kingdom	Europe	20	4764.87	5582	0.895328	142483827
ERR4581055	PRJEB37886	AMPLICON	SAMEA7301663	ERX4516594	COG-UK/LOND-126033D	Illumina NovaSeq 6000	PAIRED	PCR	VIRAL RNA	Severe acute respiratory syndrome coronavirus 2	Homo sapiens	ILLUMINA	2020-03-15	United Kingdom	Europe	33	3587.67	2883	0.899575	107282174
ERR4581056	PRJEB37886	AMPLICON	SAMEA7301664	ERX4516595	COG-UK/LOND-12609D1	Illumina NovaSeq 6000	PAIRED	PCR	VIRAL RNA	Severe acute respiratory syndrome coronavirus 2	Homo sapiens	ILLUMINA	2020-04-04	United Kingdom	Europe	20	4363	4372	0.902819	130466906
ERR4581057	PRJEB37886	AMPLICON	SAMEA7301665	ERX4516596	COG-UK/LOND-126035B	Illumina NovaSeq 6000	PAIRED	PCR	VIRAL RNA	Severe acute respiratory syndrome coronavirus 2	Homo sapiens	ILLUMINA	2020-03-15	United Kingdom	Europe	20	4834.52	6047	0.877504	144566739
ERR4581058	PRJEB37886	AMPLICON	SAMEA7301666	ERX4516597	COG-UK/LOND-1261642	Illumina NovaSeq 6000	PAIRED	PCR	VIRAL RNA	Severe acute respiratory syndrome coronavirus 2	Homo sapiens	ILLUMINA	2020-03-29	United Kingdom	Europe	22	3395.47	2935	0.926563	101534834
ERR4581059	PRJEB37886	AMPLICON	SAMEA7301667	ERX4516598	COG-UK/LOND-12601BB	Illumina NovaSeq 6000	PAIRED	PCR	VIRAL RNA	Severe acute respiratory syndrome coronavirus 2	Homo sapiens	ILLUMINA	2020-03-13	United Kingdom	Europe	101	2271.54	1236	0.815503	67925964
ERR4581060	PRJEB37886	AMPLICON	SAMEA7301669	ERX4516599	COG-UK/LOND-1261387	Illumina NovaSeq 6000	PAIRED	PCR	VIRAL RNA	Severe acute respiratory syndrome coronavirus 2	Homo sapiens	ILLUMINA	2020-03-29	United Kingdom	Europe	40	1399.13	283	0.654282	41838321
ERR4581061	PRJEB37886	AMPLICON	SAMEA7301670	ERX4516600	COG-UK/LOND-12607AA	Illumina NovaSeq 6000	PAIRED	PCR	VIRAL RNA	Severe acute respiratory syndrome coronavirus 2	Homo sapiens	ILLUMINA	2020-04-05	United Kingdom	Europe	43	1934.87	805	0.76397	57858535
ERR4581062	PRJEB37886	AMPLICON	SAMEA7301671	ERX4516601	COG-UK/LOND-126078C	Illumina NovaSeq 6000	PAIRED	PCR	VIRAL RNA	Severe acute respiratory syndrome coronavirus 2	Homo sapiens	ILLUMINA	2020-03-18	United Kingdom	Europe	62	2275.81	1109	0.870046	68053551
ERR4581063	PRJEB37886	AMPLICON	SAMEA7301672	ERX4516602	COG-UK/LOND-1260A47	Illumina NovaSeq 6000	PAIRED	PCR	VIRAL RNA	Severe acute respiratory syndrome coronavirus 2	Homo sapiens	ILLUMINA	2020-04-04	United Kingdom	Europe	35	4090.07	3838	0.89185	122305373
ERR4581064	PRJEB37886	AMPLICON	SAMEA7301673	ERX4516603	COG-UK/LOND-1260485	Illumina NovaSeq 6000	PAIRED	PCR	VIRAL RNA	Severe acute respiratory syndrome coronavirus 2	Homo sapiens	ILLUMINA	2020-04-05	United Kingdom	Europe	52	2980.56	1678	0.883657	89127599
ERR4581065	PRJEB37886	AMPLICON	SAMEA7301674	ERX4516604	COG-UK/LOND-125FF1F	Illumina NovaSeq 6000	PAIRED	PCR	VIRAL RNA	Severe acute respiratory syndrome coronavirus 2	Homo sapiens	ILLUMINA	2020-03-08	United Kingdom	Europe	27	3234.88	2577	0.872621	96732638
ERR4581066	PRJEB37886	AMPLICON	SAMEA7301675	ERX4516605	COG-UK/LOND-1260203	Illumina NovaSeq 6000	PAIRED	PCR	VIRAL RNA	Severe acute respiratory syndrome coronavirus 2	Homo sapiens	ILLUMINA	2020-04-06	United Kingdom	Europe	42	881.97	232	0.6598	26373542
ERR4581067	PRJEB37886	AMPLICON	SAMEA7301676	ERX4516606	COG-UK/LOND-12601E8	Illumina NovaSeq 6000	PAIRED	PCR	VIRAL RNA	Severe acute respiratory syndrome coronavirus 2	Homo sapiens	ILLUMINA	2020-04-05	United Kingdom	Europe	68	2808.2	1470	0.823061	83973662
ERR4581068	PRJEB37886	AMPLICON	SAMEA7301677	ERX4516607	COG-UK/LOND-12604EF	Illumina NovaSeq 6000	PAIRED	PCR	VIRAL RNA	Severe acute respiratory syndrome coronavirus 2	Homo sapiens	ILLUMINA	2020-04-06	United Kingdom	Europe	42	3230.62	2433	0.898672	96605183
ERR4581069	PRJEB37886	AMPLICON	SAMEA7301678	ERX4516608	COG-UK/LOND-126069E	Illumina NovaSeq 6000	PAIRED	PCR	VIRAL RNA	Severe acute respiratory syndrome coronavirus 2	Homo sapiens	ILLUMINA	2020-03-16	United Kingdom	Europe	51	2382.42	1181	0.779621	71241420
ERR4581070	PRJEB37886	AMPLICON	SAMEA7301679	ERX4516609	COG-UK/LOND-126092C	Illumina NovaSeq 6000	PAIRED	PCR	VIRAL RNA	Severe acute respiratory syndrome coronavirus 2	Homo sapiens	ILLUMINA	2020-03-16	United Kingdom	Europe	44	1905.21	749	0.725713	56971633
ERR4581071	PRJEB37886	AMPLICON	SAMEA7301680	ERX4516610	COG-UK/LOND-12601AC	Illumina NovaSeq 6000	PAIRED	PCR	VIRAL RNA	Severe acute respiratory syndrome coronavirus 2	Homo sapiens	ILLUMINA	2020-04-07	United Kingdom	Europe	72	1600.18	407	0.722168	47850271
ERR4581072	PRJEB37886	AMPLICON	SAMEA7301681	ERX4516611	COG-UK/LOND-126018E	Illumina NovaSeq 6000	PAIRED	PCR	VIRAL RNA	Severe acute respiratory syndrome coronavirus 2	Homo sapiens	ILLUMINA	2020-04-07	United Kingdom	Europe	40	3204.87	2255	0.899776	95835234
ERR4581073	PRJEB37886	AMPLICON	SAMEA7301682	ERX4516612	COG-UK/LOND-12602B8	Illumina NovaSeq 6000	PAIRED	PCR	VIRAL RNA	Severe acute respiratory syndrome coronavirus 2	Homo sapiens	ILLUMINA	2020-03-14	United Kingdom	Europe	20	4535.54	4693	0.895663	135626203
ERR4581074	PRJEB37886	AMPLICON	SAMEA7301683	ERX4516613	COG-UK/LOND-12602D6	Illumina NovaSeq 6000	PAIRED	PCR	VIRAL RNA	Severe acute respiratory syndrome coronavirus 2	Homo sapiens	ILLUMINA	2020-03-14	United Kingdom	Europe	53	2355.47	1144	0.790322	70435641
ERR4581075	PRJEB37886	AMPLICON	SAMEA7301684	ERX4516614	COG-UK/LOND-125FEF4	Illumina NovaSeq 6000	PAIRED	PCR	VIRAL RNA	Severe acute respiratory syndrome coronavirus 2	Homo sapiens	ILLUMINA	2020-03-08	United Kingdom	Europe	39	3220.01	2464	0.895863	96288000
ERR4581076	PRJEB37886	AMPLICON	SAMEA7301685	ERX4516615	COG-UK/LOND-1260300	Illumina NovaSeq 6000	PAIRED	PCR	VIRAL RNA	Severe acute respiratory syndrome coronavirus 2	Homo sapiens	ILLUMINA	2020-03-15	United Kingdom	Europe	28	4516.78	4878	0.88446	135065128
ERR4581077	PRJEB37886	AMPLICON	SAMEA7301686	ERX4516616	COG-UK/LOND-126032E	Illumina NovaSeq 6000	PAIRED	PCR	VIRAL RNA	Severe acute respiratory syndrome coronavirus 2	Homo sapiens	ILLUMINA	2020-03-15	United Kingdom	Europe	30	4076.11	3726	0.900913	121887958
ERR4581078	PRJEB37886	AMPLICON	SAMEA7301687	ERX4516617	COG-UK/LOND-126034C	Illumina NovaSeq 6000	PAIRED	PCR	VIRAL RNA	Severe acute respiratory syndrome coronavirus 2	Homo sapiens	ILLUMINA	2020-03-15	United Kingdom	Europe	38	3440.65	2685	0.870916	102885856
ERR4581079	PRJEB37886	AMPLICON	SAMEA7301688	ERX4516618	COG-UK/LOND-12600DC	Illumina NovaSeq 6000	PAIRED	PCR	VIRAL RNA	Severe acute respiratory syndrome coronavirus 2	Homo sapiens	ILLUMINA	2020-03-19	United Kingdom	Europe	28	3537.68	2957	0.871551	105787134
ERR4581080	PRJEB37886	AMPLICON	SAMEA7301689	ERX4516619	COG-UK/LOND-126090E	Illumina NovaSeq 6000	PAIRED	PCR	VIRAL RNA	Severe acute respiratory syndrome coronavirus 2	Homo sapiens	ILLUMINA	2020-03-16	United Kingdom	Europe	26	4639.74	5480	0.878373	138742258
ERR4581081	PRJEB37886	AMPLICON	SAMEA7301690	ERX4516620	COG-UK/LOND-12605CE	Illumina NovaSeq 6000	PAIRED	PCR	VIRAL RNA	Severe acute respiratory syndrome coronavirus 2	Homo sapiens	ILLUMINA	2020-04-06	United Kingdom	Europe	43	1580.55	539	0.759823	47263206
ERR4581082	PRJEB37886	AMPLICON	SAMEA7301691	ERX4516621	COG-UK/LOND-1260A0B	Illumina NovaSeq 6000	PAIRED	PCR	VIRAL RNA	Severe acute respiratory syndrome coronavirus 2	Homo sapiens	ILLUMINA	2020-04-04	United Kingdom	Europe	50	1829.98	625	0.716283	54721884
ERR4581083	PRJEB37886	AMPLICON	SAMEA7301692	ERX4516622	COG-UK/LOND-12602E5	Illumina NovaSeq 6000	PAIRED	PCR	VIRAL RNA	Severe acute respiratory syndrome coronavirus 2	Homo sapiens	ILLUMINA	2020-03-12	United Kingdom	Europe	49	1477.82	367	0.675283	44191297
ERR4581084	PRJEB37886	AMPLICON	SAMEA7301693	ERX4516623	COG-UK/LOND-1260476	Illumina NovaSeq 6000	PAIRED	PCR	VIRAL RNA	Severe acute respiratory syndrome coronavirus 2	Homo sapiens	ILLUMINA	2020-03-13	United Kingdom	Europe	21	4108.14	3915	0.906163	122845744
ERR4581085	PRJEB37886	AMPLICON	SAMEA7301694	ERX4516624	COG-UK/LOND-1260494	Illumina NovaSeq 6000	PAIRED	PCR	VIRAL RNA	Severe acute respiratory syndrome coronavirus 2	Homo sapiens	ILLUMINA	2020-04-07	United Kingdom	Europe	45	1811.25	442	0.740795	54161854
ERR4581086	PRJEB37886	AMPLICON	SAMEA7301695	ERX4516625	COG-UK/LOND-12603C4	Illumina NovaSeq 6000	PAIRED	PCR	VIRAL RNA	Severe acute respiratory syndrome coronavirus 2	Homo sapiens	ILLUMINA	2020-03-15	United Kingdom	Europe	56	1281.36	398	0.654148	38316616
ERR4581087	PRJEB37886	AMPLICON	SAMEA7301696	ERX4516626	COG-UK/LOND-126085C	Illumina NovaSeq 6000	PAIRED	PCR	VIRAL RNA	Severe acute respiratory syndrome coronavirus 2	Homo sapiens	ILLUMINA	2020-04-05	United Kingdom	Europe	20	4345.58	4651	0.894726	129945999
ERR4581088	PRJEB37886	AMPLICON	SAMEA7301697	ERX4516627	COG-UK/LOND-126040D	Illumina NovaSeq 6000	PAIRED	PCR	VIRAL RNA	Severe acute respiratory syndrome coronavirus 2	Homo sapiens	ILLUMINA	2020-03-16	United Kingdom	Europe	39	3272.38	2450	0.885162	97853884
ERR4581089	PRJEB37886	AMPLICON	SAMEA7301698	ERX4516628	COG-UK/LOND-126042B	Illumina NovaSeq 6000	PAIRED	PCR	VIRAL RNA	Severe acute respiratory syndrome coronavirus 2	Homo sapiens	ILLUMINA	2020-03-16	United Kingdom	Europe	19	4974.29	6862	0.878775	148746248
ERR4581090	PRJEB37886	AMPLICON	SAMEA7301699	ERX4516629	COG-UK/LOND-12609E0	Illumina NovaSeq 6000	PAIRED	PCR	VIRAL RNA	Severe acute respiratory syndrome coronavirus 2	Homo sapiens	ILLUMINA	2020-04-04	United Kingdom	Europe	31	2099.5	1314	0.833662	62781331
ERR4581091	PRJEB37886	AMPLICON	SAMEA7301700	ERX4516630	COG-UK/LOND-1260959	Illumina NovaSeq 6000	PAIRED	PCR	VIRAL RNA	Severe acute respiratory syndrome coronavirus 2	Homo sapiens	ILLUMINA	2020-04-04	United Kingdom	Europe	40	1296.41	263	0.642711	38766659
ERR4581092	PRJEB37886	AMPLICON	SAMEA7301701	ERX4516631	COG-UK/LOND-12603B5	Illumina NovaSeq 6000	PAIRED	PCR	VIRAL RNA	Severe acute respiratory syndrome coronavirus 2	Homo sapiens	ILLUMINA	2020-03-16	United Kingdom	Europe	34	3237.34	2304	0.871217	96806124
ERR4581093	PRJEB37886	AMPLICON	SAMEA7301702	ERX4516632	COG-UK/LOND-12600EB	Illumina NovaSeq 6000	PAIRED	PCR	VIRAL RNA	Severe acute respiratory syndrome coronavirus 2	Homo sapiens	ILLUMINA	2020-03-18	United Kingdom	Europe	43	3016.35	1983	0.853627	90197956
ERR4581094	PRJEB37886	AMPLICON	SAMEA7301703	ERX4516634	COG-UK/LOND-12603D3	Illumina NovaSeq 6000	PAIRED	PCR	VIRAL RNA	Severe acute respiratory syndrome coronavirus 2	Homo sapiens	ILLUMINA	2020-03-15	United Kingdom	Europe	48	3220.4	2252	0.886767	96299537
ERR4581095	PRJEB37886	AMPLICON	SAMEA7301704	ERX4516635	COG-UK/LOND-1260090	Illumina NovaSeq 6000	PAIRED	PCR	VIRAL RNA	Severe acute respiratory syndrome coronavirus 2	Homo sapiens	ILLUMINA	2020-03-18	United Kingdom	Europe	29	2248.69	1315	0.82791	67242492
ERR4581096	PRJEB37886	AMPLICON	SAMEA7301705	ERX4516636	COG-UK/LOND-126031F	Illumina NovaSeq 6000	PAIRED	PCR	VIRAL RNA	Severe acute respiratory syndrome coronavirus 2	Homo sapiens	ILLUMINA	2020-03-15	United Kingdom	Europe	36	3549.59	3024	0.898438	106143285
ERR4581097	PRJEB37886	AMPLICON	SAMEA7301706	ERX4516637	COG-UK/LOND-1260519	Illumina NovaSeq 6000	PAIRED	PCR	VIRAL RNA	Severe acute respiratory syndrome coronavirus 2	Homo sapiens	ILLUMINA	2020-04-07	United Kingdom	Europe	32	3255.47	2148	0.895161	97348450
ERR4581098	PRJEB37886	AMPLICON	SAMEA7301707	ERX4516638	COG-UK/LOND-12609C2	Illumina NovaSeq 6000	PAIRED	PCR	VIRAL RNA	Severe acute respiratory syndrome coronavirus 2	Homo sapiens	ILLUMINA	2020-04-04	United Kingdom	Europe	37	3226.66	2298	0.897669	96486955
ERR4581099	PRJEB37886	AMPLICON	SAMEA7301708	ERX4516639	COG-UK/LOND-126041C	Illumina NovaSeq 6000	PAIRED	PCR	VIRAL RNA	Severe acute respiratory syndrome coronavirus 2	Homo sapiens	ILLUMINA	2020-03-16	United Kingdom	Europe	15	4308.1	4286	0.903354	128825159
ERR4581100	PRJEB37886	AMPLICON	SAMEA7301709	ERX4516640	COG-UK/LOND-12604FE	Illumina NovaSeq 6000	PAIRED	PCR	VIRAL RNA	Severe acute respiratory syndrome coronavirus 2	Homo sapiens	ILLUMINA	2020-04-07	United Kingdom	Europe	29	2606.93	1753	0.885563	77954898
ERR4581101	PRJEB37886	AMPLICON	SAMEA7301710	ERX4516641	COG-UK/LOND-125FBEE	Illumina NovaSeq 6000	PAIRED	PCR	VIRAL RNA	Severe acute respiratory syndrome coronavirus 2	Homo sapiens	ILLUMINA	2020-03-10	United Kingdom	Europe	12	4886.68	6446	0.831154	146126504
ERR4581102	PRJEB37886	AMPLICON	SAMEA7301711	ERX4516642	COG-UK/LOND-125FC36	Illumina NovaSeq 6000	PAIRED	PCR	VIRAL RNA	Severe acute respiratory syndrome coronavirus 2	Homo sapiens	ILLUMINA	2020-03-12	United Kingdom	Europe	79	2906.47	2176	0.840819	86912200
ERR4581103	PRJEB37886	AMPLICON	SAMEA7301712	ERX4516643	COG-UK/LOND-125FD8E	Illumina NovaSeq 6000	PAIRED	PCR	VIRAL RNA	Severe acute respiratory syndrome coronavirus 2	Homo sapiens	ILLUMINA	2020-04-06	United Kingdom	Europe	39	3888.32	3654	0.895462	116272348
ERR4581104	PRJEB37886	AMPLICON	SAMEA7301713	ERX4516644	COG-UK/LOND-125FDAC	Illumina NovaSeq 6000	PAIRED	PCR	VIRAL RNA	Severe acute respiratory syndrome coronavirus 2	Homo sapiens	ILLUMINA	2020-04-06	United Kingdom	Europe	33	2270.64	1255	0.815905	67898866
ERR4581105	PRJEB37886	AMPLICON	SAMEA7301714	ERX4516645	COG-UK/LOND-125FD60	Illumina NovaSeq 6000	PAIRED	PCR	VIRAL RNA	Severe acute respiratory syndrome coronavirus 2	Homo sapiens	ILLUMINA	2020-04-06	United Kingdom	Europe	72	1283.64	574	0.725379	38384717
ERR4581106	PRJEB37886	AMPLICON	SAMEA7301715	ERX4516646	COG-UK/LOND-125FDD9	Illumina NovaSeq 6000	PAIRED	PCR	VIRAL RNA	Severe acute respiratory syndrome coronavirus 2	Homo sapiens	ILLUMINA	2020-04-06	United Kingdom	Europe	71	2124.56	1030	0.78962	63530744
ERR4581107	PRJEB37886	AMPLICON	SAMEA7301716	ERX4516647	COG-UK/LOND-125FD7F	Illumina NovaSeq 6000	PAIRED	PCR	VIRAL RNA	Severe acute respiratory syndrome coronavirus 2	Homo sapiens	ILLUMINA	2020-04-06	United Kingdom	Europe	39	1608.35	649	0.688025	48094439
ERR4581108	PRJEB37886	AMPLICON	SAMEA7301717	ERX4516648	COG-UK/LOND-125FD9D	Illumina NovaSeq 6000	PAIRED	PCR	VIRAL RNA	Severe acute respiratory syndrome coronavirus 2	Homo sapiens	ILLUMINA	2020-04-06	United Kingdom	Europe	19	4442.79	4632	0.875464	132852794
ERR4581109	PRJEB37886	AMPLICON	SAMEA7301718	ERX4516649	COG-UK/LOND-125FE6D	Illumina NovaSeq 6000	PAIRED	PCR	VIRAL RNA	Severe acute respiratory syndrome coronavirus 2	Homo sapiens	ILLUMINA	2020-04-06	United Kingdom	Europe	18	4936.68	6939	0.797044	147621586
ERR4581110	PRJEB37886	AMPLICON	SAMEA7301719	ERX4516650	COG-UK/LOND-125FAC3	Illumina NovaSeq 6000	PAIRED	PCR	VIRAL RNA	Severe acute respiratory syndrome coronavirus 2	Homo sapiens	ILLUMINA	2020-04-06	United Kingdom	Europe	40	4340.23	4342	0.87008	129785897
ERR4581111	PRJEB37886	AMPLICON	SAMEA7301720	ERX4516651	COG-UK/LOND-125FAA5	Illumina NovaSeq 6000	PAIRED	PCR	VIRAL RNA	Severe acute respiratory syndrome coronavirus 2	Homo sapiens	ILLUMINA	2020-04-06	United Kingdom	Europe	15	4823.67	5870	0.85677	144242259
ERR4581112	PRJEB37886	AMPLICON	SAMEA7301721	ERX4516652	COG-UK/LOND-125FA96	Illumina NovaSeq 6000	PAIRED	PCR	VIRAL RNA	Severe acute respiratory syndrome coronavirus 2	Homo sapiens	ILLUMINA	2020-04-06	United Kingdom	Europe	21	4642.72	5406	0.861318	138831152
ERR4581113	PRJEB37886	AMPLICON	SAMEA7301722	ERX4516653	COG-UK/LOND-125F823	Illumina NovaSeq 6000	PAIRED	PCR	VIRAL RNA	Severe acute respiratory syndrome coronavirus 2	Homo sapiens	ILLUMINA	2020-04-06	United Kingdom	Europe	32	2372.81	1382	0.790456	70954111
ERR4581114	PRJEB37886	AMPLICON	SAMEA7301723	ERX4516654	COG-UK/LOND-125F814	Illumina NovaSeq 6000	PAIRED	PCR	VIRAL RNA	Severe acute respiratory syndrome coronavirus 2	Homo sapiens	ILLUMINA	2020-04-06	United Kingdom	Europe	19	4237.56	4082	0.88262	126715870
ERR4581115	PRJEB37886	AMPLICON	SAMEA7301724	ERX4516655	COG-UK/LOND-125FE5E	Illumina NovaSeq 6000	PAIRED	PCR	VIRAL RNA	Severe acute respiratory syndrome coronavirus 2	Homo sapiens	ILLUMINA	2020-04-06	United Kingdom	Europe	54	2689.03	1756	0.833294	80410129
ERR4581116	PRJEB37886	AMPLICON	SAMEA7301725	ERX4516656	COG-UK/LOND-1260DB7	Illumina NovaSeq 6000	PAIRED	PCR	VIRAL RNA	Severe acute respiratory syndrome coronavirus 2	Homo sapiens	ILLUMINA	2020-04-04	United Kingdom	Europe	14	5060.33	7963	0.825603	151319022
ERR4581117	PRJEB37886	AMPLICON	SAMEA7301726	ERX4516657	COG-UK/LOND-1260E3C	Illumina NovaSeq 6000	PAIRED	PCR	VIRAL RNA	Severe acute respiratory syndrome coronavirus 2	Homo sapiens	ILLUMINA	2020-04-04	United Kingdom	Europe	20	4350.73	4372	0.864295	130100005
ERR4581118	PRJEB37886	AMPLICON	SAMEA7301727	ERX4516658	COG-UK/LOND-1260F48	Illumina NovaSeq 6000	PAIRED	PCR	VIRAL RNA	Severe acute respiratory syndrome coronavirus 2	Homo sapiens	ILLUMINA	2020-04-02	United Kingdom	Europe	28	4505.15	4748	0.888406	134717579
ERR4581119	PRJEB37886	AMPLICON	SAMEA7301728	ERX4516659	COG-UK/LOND-1260F84	Illumina NovaSeq 6000	PAIRED	PCR	VIRAL RNA	Severe acute respiratory syndrome coronavirus 2	Homo sapiens	ILLUMINA	2020-04-02	United Kingdom	Europe	66	3199.35	2939	0.892151	95670044
ERR4581120	PRJEB37886	AMPLICON	SAMEA7301729	ERX4516660	COG-UK/LOND-12613A5	Illumina NovaSeq 6000	PAIRED	PCR	VIRAL RNA	Severe acute respiratory syndrome coronavirus 2	Homo sapiens	ILLUMINA	2020-03-28	United Kingdom	Europe	67	3410.84	2901	0.867538	101994306
ERR4581121	PRJEB37886	AMPLICON	SAMEA7301730	ERX4516661	COG-UK/LOND-1260FEE	Illumina NovaSeq 6000	PAIRED	PCR	VIRAL RNA	Severe acute respiratory syndrome coronavirus 2	Homo sapiens	ILLUMINA	2020-04-04	United Kingdom	Europe	27	4525.21	4644	0.871083	135317389
ERR4581122	PRJEB37886	AMPLICON	SAMEA7301731	ERX4516662	COG-UK/LOND-1260EB4	Illumina NovaSeq 6000	PAIRED	PCR	VIRAL RNA	Severe acute respiratory syndrome coronavirus 2	Homo sapiens	ILLUMINA	2020-04-04	United Kingdom	Europe	25	4488.57	4773	0.867271	134221736
ERR4581123	PRJEB37886	AMPLICON	SAMEA7301732	ERX4516663	COG-UK/LOND-1260E87	Illumina NovaSeq 6000	PAIRED	PCR	VIRAL RNA	Severe acute respiratory syndrome coronavirus 2	Homo sapiens	ILLUMINA	2020-04-04	United Kingdom	Europe	69	2882.76	2327	0.852122	86203170
ERR4581124	PRJEB37886	AMPLICON	SAMEA7301733	ERX4516664	COG-UK/LOND-1260DA8	Illumina NovaSeq 6000	PAIRED	PCR	VIRAL RNA	Severe acute respiratory syndrome coronavirus 2	Homo sapiens	ILLUMINA	2020-04-04	United Kingdom	Europe	18	4787.54	6047	0.848778	143161761
ERR4581125	PRJEB37886	AMPLICON	SAMEA7301734	ERX4516665	COG-UK/LOND-1260DC6	Illumina NovaSeq 6000	PAIRED	PCR	VIRAL RNA	Severe acute respiratory syndrome coronavirus 2	Homo sapiens	ILLUMINA	2020-04-04	United Kingdom	Europe	43	1910.89	747	0.742835	57141286
ERR4581126	PRJEB37886	AMPLICON	SAMEA7301735	ERX4516666	COG-UK/LOND-1261026	Illumina NovaSeq 6000	PAIRED	PCR	VIRAL RNA	Severe acute respiratory syndrome coronavirus 2	Homo sapiens	ILLUMINA	2020-04-03	United Kingdom	Europe	18	4927.62	7271	0.81333	147350617
ERR4581127	PRJEB37886	AMPLICON	SAMEA7301736	ERX4516667	COG-UK/LOND-1261062	Illumina NovaSeq 6000	PAIRED	PCR	VIRAL RNA	Severe acute respiratory syndrome coronavirus 2	Homo sapiens	ILLUMINA	2020-04-03	United Kingdom	Europe	70	3984.49	3832	0.889242	119148104
ERR4581128	PRJEB37886	AMPLICON	SAMEA7301737	ERX4516668	COG-UK/LOND-1260FA2	Illumina NovaSeq 6000	PAIRED	PCR	VIRAL RNA	Severe acute respiratory syndrome coronavirus 2	Homo sapiens	ILLUMINA	2020-04-02	United Kingdom	Europe	25	3264.95	2481	0.871785	97631834
ERR4581129	PRJEB37886	AMPLICON	SAMEA7301738	ERX4516669	COG-UK/LOND-1260F75	Illumina NovaSeq 6000	PAIRED	PCR	VIRAL RNA	Severe acute respiratory syndrome coronavirus 2	Homo sapiens	ILLUMINA	2020-04-03	United Kingdom	Europe	21	4754.01	5574	0.85346	142159259
ERR4581130	PRJEB37886	AMPLICON	SAMEA7301739	ERX4516670	COG-UK/LOND-12613F0	Illumina NovaSeq 6000	PAIRED	PCR	VIRAL RNA	Severe acute respiratory syndrome coronavirus 2	Homo sapiens	ILLUMINA	2020-04-02	United Kingdom	Europe	14	5021.52	7896	0.815403	150158493
ERR4581131	PRJEB37886	AMPLICON	SAMEA7301740	ERX4516671	COG-UK/LOND-126128A	Illumina NovaSeq 6000	PAIRED	PCR	VIRAL RNA	Severe acute respiratory syndrome coronavirus 2	Homo sapiens	ILLUMINA	2020-04-02	United Kingdom	Europe	51	1327.23	487	0.699829	39688148
ERR4581132	PRJEB37886	AMPLICON	SAMEA7301741	ERX4516672	COG-UK/LOND-12614DF	Illumina NovaSeq 6000	PAIRED	PCR	VIRAL RNA	Severe acute respiratory syndrome coronavirus 2	Homo sapiens	ILLUMINA	2020-04-02	United Kingdom	Europe	26	4437.66	4561	0.847072	132699220
ERR4581133	PRJEB37886	AMPLICON	SAMEA7301742	ERX4516673	COG-UK/LOND-1261484	Illumina NovaSeq 6000	PAIRED	PCR	VIRAL RNA	Severe acute respiratory syndrome coronavirus 2	Homo sapiens	ILLUMINA	2020-04-03	United Kingdom	Europe	20	4935.53	6702	0.84744	147587165
ERR4581134	PRJEB37886	AMPLICON	SAMEA7301743	ERX4516674	COG-UK/LOND-1261527	Illumina NovaSeq 6000	PAIRED	PCR	VIRAL RNA	Severe acute respiratory syndrome coronavirus 2	Homo sapiens	ILLUMINA	2020-04-03	United Kingdom	Europe	37	4427.6	4501	0.879811	132398443
ERR4581135	PRJEB37886	AMPLICON	SAMEA7301744	ERX4516675	COG-UK/LOND-1261396	Illumina NovaSeq 6000	PAIRED	PCR	VIRAL RNA	Severe acute respiratory syndrome coronavirus 2	Homo sapiens	ILLUMINA	2020-04-04	United Kingdom	Europe	36	3015.49	2027	0.845735	90172104
ERR4581136	PRJEB37886	AMPLICON	SAMEA7301745	ERX4516676	COG-UK/LOND-12613B4	Illumina NovaSeq 6000	PAIRED	PCR	VIRAL RNA	Severe acute respiratory syndrome coronavirus 2	Homo sapiens	ILLUMINA	2020-04-04	United Kingdom	Europe	20	4745.1	5557	0.856503	141892806
ERR4581137	PRJEB37886	AMPLICON	SAMEA7301746	ERX4516677	COG-UK/LOND-1261448	Illumina NovaSeq 6000	PAIRED	PCR	VIRAL RNA	Severe acute respiratory syndrome coronavirus 2	Homo sapiens	ILLUMINA	2020-04-06	United Kingdom	Europe	22	5024.43	7774	0.837073	150245437
ERR4581138	PRJEB37886	AMPLICON	SAMEA7301747	ERX4516678	COG-UK/LOND-1261590	Illumina NovaSeq 6000	PAIRED	PCR	VIRAL RNA	Severe acute respiratory syndrome coronavirus 2	Homo sapiens	ILLUMINA	2020-03-29	United Kingdom	Europe	15	4894.65	6324	0.818848	146364612
ERR4581139	PRJEB37886	AMPLICON	SAMEA7301748	ERX4516679	COG-UK/LOND-126167F	Illumina NovaSeq 6000	PAIRED	PCR	VIRAL RNA	Severe acute respiratory syndrome coronavirus 2	Homo sapiens	ILLUMINA	2020-03-29	United Kingdom	Europe	73	2272.73	1293	0.823095	67961385
ERR4581140	PRJEB37886	AMPLICON	SAMEA7301749	ERX4516680	COG-UK/LOND-126169D	Illumina NovaSeq 6000	PAIRED	PCR	VIRAL RNA	Severe acute respiratory syndrome coronavirus 2	Homo sapiens	ILLUMINA	2020-03-29	United Kingdom	Europe	22	4592.11	4906	0.862522	137317992
ERR4581141	PRJEB37886	AMPLICON	SAMEA7301750	ERX4516681	COG-UK/LOND-1261554	Illumina NovaSeq 6000	PAIRED	PCR	VIRAL RNA	Severe acute respiratory syndrome coronavirus 2	Homo sapiens	ILLUMINA	2020-03-28	United Kingdom	Europe	27	2866.89	2404	0.848845	85728520
ERR4581142	PRJEB37886	AMPLICON	SAMEA7301751	ERX4516682	COG-UK/LOND-1261536	Illumina NovaSeq 6000	PAIRED	PCR	VIRAL RNA	Severe acute respiratory syndrome coronavirus 2	Homo sapiens	ILLUMINA	2020-03-28	United Kingdom	Europe	50	4239.32	4106	0.878808	126768507
ERR4581143	PRJEB37886	AMPLICON	SAMEA7301752	ERX4516683	COG-UK/LOND-12616CA	Illumina NovaSeq 6000	PAIRED	PCR	VIRAL RNA	Severe acute respiratory syndrome coronavirus 2	Homo sapiens	ILLUMINA	2020-03-28	United Kingdom	Europe	16	4954.44	6975	0.832157	148152641
ERR4581144	PRJEB37886	AMPLICON	SAMEA7301753	ERX4516684	COG-UK/LOND-12607E6	Illumina NovaSeq 6000	PAIRED	PCR	VIRAL RNA	Severe acute respiratory syndrome coronavirus 2	Homo sapiens	ILLUMINA	2020-04-05	United Kingdom	Europe	25	4720.45	5855	0.839615	141155586
ERR4581145	PRJEB37886	AMPLICON	SAMEA7301754	ERX4516685	COG-UK/LOND-12607C8	Illumina NovaSeq 6000	PAIRED	PCR	VIRAL RNA	Severe acute respiratory syndrome coronavirus 2	Homo sapiens	ILLUMINA	2020-04-05	United Kingdom	Europe	24	4389.08	4594	0.879577	131246683
ERR4581146	PRJEB37886	AMPLICON	SAMEA7301755	ERX4516686	COG-UK/LOND-126082F	Illumina NovaSeq 6000	PAIRED	PCR	VIRAL RNA	Severe acute respiratory syndrome coronavirus 2	Homo sapiens	ILLUMINA	2020-04-05	United Kingdom	Europe	17	5149.78	8003	0.771762	153993737
ERR4581147	PRJEB37886	AMPLICON	SAMEA7301756	ERX4516687	COG-UK/LOND-126086B	Illumina NovaSeq 6000	PAIRED	PCR	VIRAL RNA	Severe acute respiratory syndrome coronavirus 2	Homo sapiens	ILLUMINA	2020-04-05	United Kingdom	Europe	57	3832.67	3386	0.858743	114608309
ERR4581148	PRJEB37886	AMPLICON	SAMEA7301757	ERX4516688	COG-UK/LOND-1260810	Illumina NovaSeq 6000	PAIRED	PCR	VIRAL RNA	Severe acute respiratory syndrome coronavirus 2	Homo sapiens	ILLUMINA	2020-04-05	United Kingdom	Europe	11	4715.13	5530	0.84754	140996666
ERR4581149	PRJEB37886	AMPLICON	SAMEA7301758	ERX4516689	COG-UK/LOND-12607B9	Illumina NovaSeq 6000	PAIRED	PCR	VIRAL RNA	Severe acute respiratory syndrome coronavirus 2	Homo sapiens	ILLUMINA	2020-04-05	United Kingdom	Europe	59	2685.88	1644	0.833361	80316000
ERR4581150	PRJEB37886	AMPLICON	SAMEA7301759	ERX4516690	COG-UK/LOND-126079B	Illumina NovaSeq 6000	PAIRED	PCR	VIRAL RNA	Severe acute respiratory syndrome coronavirus 2	Homo sapiens	ILLUMINA	2020-04-05	United Kingdom	Europe	11	4697.81	5127	0.847072	140478610
ERR4581151	PRJEB37886	AMPLICON	SAMEA7301760	ERX4516691	COG-UK/LOND-126028B	Illumina NovaSeq 6000	PAIRED	PCR	VIRAL RNA	Severe acute respiratory syndrome coronavirus 2	Homo sapiens	ILLUMINA	2020-04-07	United Kingdom	Europe	37	4170.19	3952	0.894526	124701061
ERR4581152	PRJEB37886	AMPLICON	SAMEA7301761	ERX4516692	COG-UK/LOND-12609B3	Illumina NovaSeq 6000	PAIRED	PCR	VIRAL RNA	Severe acute respiratory syndrome coronavirus 2	Homo sapiens	ILLUMINA	2020-04-05	United Kingdom	Europe	63	3202.6	2625	0.882788	95767471
ERR4581153	PRJEB37886	AMPLICON	SAMEA7301762	ERX4516693	COG-UK/LOND-126043A	Illumina NovaSeq 6000	PAIRED	PCR	VIRAL RNA	Severe acute respiratory syndrome coronavirus 2	Homo sapiens	ILLUMINA	2020-03-16	United Kingdom	Europe	44	2241.02	1041	0.800622	67013359
ERR4581154	PRJEB37886	AMPLICON	SAMEA7301763	ERX4516694	COG-UK/LOND-126027C	Illumina NovaSeq 6000	PAIRED	PCR	VIRAL RNA	Severe acute respiratory syndrome coronavirus 2	Homo sapiens	ILLUMINA	2020-03-14	United Kingdom	Europe	26	3996.4	3859	0.934889	119504301
ERR4581155	PRJEB37886	AMPLICON	SAMEA7301764	ERX4516695	COG-UK/LOND-1261105	Illumina NovaSeq 6000	PAIRED	PCR	VIRAL RNA	Severe acute respiratory syndrome coronavirus 2	Homo sapiens	ILLUMINA	2020-04-03	United Kingdom	Europe	18	4974.18	6574	0.905829	148742881
ERR4581156	PRJEB37886	AMPLICON	SAMEA7301765	ERX4516696	COG-UK/LOND-12611BA	Illumina NovaSeq 6000	PAIRED	PCR	VIRAL RNA	Severe acute respiratory syndrome coronavirus 2	Homo sapiens	ILLUMINA	2020-04-02	United Kingdom	Europe	22	4354.48	4297	0.934923	130212063
ERR4581157	PRJEB37886	AMPLICON	SAMEA7301766	ERX4516697	COG-UK/LOND-1261132	Illumina NovaSeq 6000	PAIRED	PCR	VIRAL RNA	Severe acute respiratory syndrome coronavirus 2	Homo sapiens	ILLUMINA	2020-04-02	United Kingdom	Europe	32	3417.49	2792	0.88446	102193124
ERR4581158	PRJEB37886	AMPLICON	SAMEA7301767	ERX4516698	COG-UK/LOND-1261114	Illumina NovaSeq 6000	PAIRED	PCR	VIRAL RNA	Severe acute respiratory syndrome coronavirus 2	Homo sapiens	ILLUMINA	2020-04-02	United Kingdom	Europe	39	4182.52	4150	0.935224	125069919
ERR4581159	PRJEB37886	AMPLICON	SAMEA7301768	ERX4516699	COG-UK/LOND-12610DB	Illumina NovaSeq 6000	PAIRED	PCR	VIRAL RNA	Severe acute respiratory syndrome coronavirus 2	Homo sapiens	ILLUMINA	2020-04-03	United Kingdom	Europe	35	1757.3	569	0.801257	52548419
ERR4581160	PRJEB37886	AMPLICON	SAMEA7301769	ERX4516700	COG-UK/LOND-126131E	Illumina NovaSeq 6000	PAIRED	PCR	VIRAL RNA	Severe acute respiratory syndrome coronavirus 2	Homo sapiens	ILLUMINA	2020-04-02	United Kingdom	Europe	55	3418.38	2826	0.928268	102219751
ERR4581161	PRJEB37886	AMPLICON	SAMEA7301770	ERX4516701	COG-UK/LOND-12612F3	Illumina NovaSeq 6000	PAIRED	PCR	VIRAL RNA	Severe acute respiratory syndrome coronavirus 2	Homo sapiens	ILLUMINA	2020-04-02	United Kingdom	Europe	25	4554.53	4998	0.918436	136194187
ERR4581162	PRJEB37886	AMPLICON	SAMEA7301771	ERX4516702	COG-UK/LOND-126109F	Illumina NovaSeq 6000	PAIRED	PCR	VIRAL RNA	Severe acute respiratory syndrome coronavirus 2	Homo sapiens	ILLUMINA	2020-04-03	United Kingdom	Europe	18	4794.89	5853	0.925426	143381732
ERR4581163	PRJEB37886	AMPLICON	SAMEA7301772	ERX4516703	COG-UK/LOND-12611E7	Illumina NovaSeq 6000	PAIRED	PCR	VIRAL RNA	Severe acute respiratory syndrome coronavirus 2	Homo sapiens	ILLUMINA	2020-04-02	United Kingdom	Europe	16	5424.43	7955	0.985085	162206724
ERR4581164	PRJEB37886	AMPLICON	SAMEA7301773	ERX4516704	COG-UK/LOND-126118D	Illumina NovaSeq 6000	PAIRED	PCR	VIRAL RNA	Severe acute respiratory syndrome coronavirus 2	Homo sapiens	ILLUMINA	2020-04-02	United Kingdom	Europe	33	3945.08	3907	0.95151	117969584
ERR4581165	PRJEB37886	AMPLICON	SAMEA7301774	ERX4516705	COG-UK/LOND-1261141	Illumina NovaSeq 6000	PAIRED	PCR	VIRAL RNA	Severe acute respiratory syndrome coronavirus 2	Homo sapiens	ILLUMINA	2020-04-03	United Kingdom	Europe	41	1454.53	576	0.738153	43494762
ERR4581166	PRJEB37886	AMPLICON	SAMEA7301775	ERX4516706	COG-UK/LOND-1261211	Illumina NovaSeq 6000	PAIRED	PCR	VIRAL RNA	Severe acute respiratory syndrome coronavirus 2	Homo sapiens	ILLUMINA	2020-04-02	United Kingdom	Europe	21	4391.64	4408	0.892018	131323074
ERR4581167	PRJEB37886	AMPLICON	SAMEA7301776	ERX4516707	COG-UK/LOND-126132D	Illumina NovaSeq 6000	PAIRED	PCR	VIRAL RNA	Severe acute respiratory syndrome coronavirus 2	Homo sapiens	ILLUMINA	2020-04-02	United Kingdom	Europe	19	3641.02	2636	0.817276	108877544
ERR4581168	PRJEB37886	AMPLICON	SAMEA7301777	ERX4516708	COG-UK/LOND-1261080	Illumina NovaSeq 6000	PAIRED	PCR	VIRAL RNA	Severe acute respiratory syndrome coronavirus 2	Homo sapiens	ILLUMINA	2020-04-03	United Kingdom	Europe	27	3687.81	3324	0.903254	110276561
ERR4581169	PRJEB37886	AMPLICON	SAMEA7301778	ERX4516709	COG-UK/LOND-126133C	Illumina NovaSeq 6000	PAIRED	PCR	VIRAL RNA	Severe acute respiratory syndrome coronavirus 2	Homo sapiens	ILLUMINA	2020-04-03	United Kingdom	Europe	13	4611.72	4874	0.942313	137904165
ERR4581170	PRJEB37886	AMPLICON	SAMEA7301779	ERX4516710	COG-UK/LOND-126124E	Illumina NovaSeq 6000	PAIRED	PCR	VIRAL RNA	Severe acute respiratory syndrome coronavirus 2	Homo sapiens	ILLUMINA	2020-04-02	United Kingdom	Europe	65	3285.7	2583	0.914055	98252198
ERR4581171	PRJEB37886	AMPLICON	SAMEA7301780	ERX4516711	COG-UK/LOND-12612C6	Illumina NovaSeq 6000	PAIRED	PCR	VIRAL RNA	Severe acute respiratory syndrome coronavirus 2	Homo sapiens	ILLUMINA	2020-04-03	United Kingdom	Europe	54	3998.78	3686	0.946627	119575615
ERR4581172	PRJEB37886	AMPLICON	SAMEA7301781	ERX4516712	COG-UK/LOND-1261299	Illumina NovaSeq 6000	PAIRED	PCR	VIRAL RNA	Severe acute respiratory syndrome coronavirus 2	Homo sapiens	ILLUMINA	2020-04-02	United Kingdom	Europe	16	5442.16	7960	0.988061	162736834
ERR4581173	PRJEB37886	AMPLICON	SAMEA7301782	ERX4516713	COG-UK/LOND-126127B	Illumina NovaSeq 6000	PAIRED	PCR	VIRAL RNA	Severe acute respiratory syndrome coronavirus 2	Homo sapiens	ILLUMINA	2020-04-02	United Kingdom	Europe	42	809.643	182	0.61131	24210754
ERR4581174	PRJEB37886	AMPLICON	SAMEA7301783	ERX4516714	COG-UK/BRIS-124199	Illumina NovaSeq 6000	PAIRED	PCR	VIRAL RNA	Severe acute respiratory syndrome coronavirus 2	Homo sapiens	ILLUMINA	2020-04-07	United Kingdom	Europe	13	5175.38	8005	0.78156	154759367
ERR4581175	PRJEB37886	AMPLICON	SAMEA7301784	ERX4516715	COG-UK/BRIS-12416C	Illumina NovaSeq 6000	PAIRED	PCR	VIRAL RNA	Severe acute respiratory syndrome coronavirus 2	Homo sapiens	ILLUMINA	2020-04-07	United Kingdom	Europe	14	5035.41	7983	0.791559	150573807
ERR4581176	PRJEB37886	AMPLICON	SAMEA7301785	ERX4516716	COG-UK/BRIS-1240E7	Illumina NovaSeq 6000	PAIRED	PCR	VIRAL RNA	Severe acute respiratory syndrome coronavirus 2	Homo sapiens	ILLUMINA	2020-04-07	United Kingdom	Europe	33	3184.03	2478	0.871785	95211946
ERR4581177	PRJEB37886	AMPLICON	SAMEA7301786	ERX4516717	COG-UK/BRIS-123D78	Illumina NovaSeq 6000	PAIRED	PCR	VIRAL RNA	Severe acute respiratory syndrome coronavirus 2	Homo sapiens	ILLUMINA	2020-04-06	United Kingdom	Europe	30	3954.81	3752	0.906364	118260777
ERR4581178	PRJEB37886	AMPLICON	SAMEA7301787	ERX4516718	COG-UK/BRIS-1240AB	Illumina NovaSeq 6000	PAIRED	PCR	VIRAL RNA	Severe acute respiratory syndrome coronavirus 2	Homo sapiens	ILLUMINA	2020-04-08	United Kingdom	Europe	13	4737.52	5368	0.865933	141666016
ERR4581179	PRJEB37886	AMPLICON	SAMEA7301788	ERX4516719	COG-UK/BRIS-124111	Illumina NovaSeq 6000	PAIRED	PCR	VIRAL RNA	Severe acute respiratory syndrome coronavirus 2	Homo sapiens	ILLUMINA	2020-04-08	United Kingdom	Europe	19	4981.93	7647	0.822994	148974652
ERR4581180	PRJEB37886	AMPLICON	SAMEA7301789	ERX4516720	COG-UK/BRIS-124014	Illumina NovaSeq 6000	PAIRED	PCR	VIRAL RNA	Severe acute respiratory syndrome coronavirus 2	Homo sapiens	ILLUMINA	2020-04-08	United Kingdom	Europe	14	5015	7711	0.835	149963591
ERR4581181	PRJEB37886	AMPLICON	SAMEA7301790	ERX4516721	COG-UK/BRIS-1240BA	Illumina NovaSeq 6000	PAIRED	PCR	VIRAL RNA	Severe acute respiratory syndrome coronavirus 2	Homo sapiens	ILLUMINA	2020-04-07	United Kingdom	Europe	10	5175.11	8002	0.792462	154751444
ERR4581182	PRJEB37886	AMPLICON	SAMEA7301791	ERX4516722	COG-UK/BRIS-123D0F	Illumina NovaSeq 6000	PAIRED	PCR	VIRAL RNA	Severe acute respiratory syndrome coronavirus 2	Homo sapiens	ILLUMINA	2020-04-08	United Kingdom	Europe	10	4856.99	6409	0.833796	145238633
ERR4581183	PRJEB37886	AMPLICON	SAMEA7301792	ERX4516723	COG-UK/BRIS-124120	Illumina NovaSeq 6000	PAIRED	PCR	VIRAL RNA	Severe acute respiratory syndrome coronavirus 2	Homo sapiens	ILLUMINA	2020-04-08	United Kingdom	Europe	68	3583.51	3198	0.883691	107157807
ERR4581184	PRJEB37886	AMPLICON	SAMEA7301793	ERX4516724	COG-UK/BRIS-123FCD	Illumina NovaSeq 6000	PAIRED	PCR	VIRAL RNA	Severe acute respiratory syndrome coronavirus 2	Homo sapiens	ILLUMINA	2020-04-08	United Kingdom	Europe	26	4078.41	3722	0.885396	121956613
ERR4581185	PRJEB37886	AMPLICON	SAMEA7301794	ERX4516725	COG-UK/BRIS-123F45	Illumina NovaSeq 6000	PAIRED	PCR	VIRAL RNA	Severe acute respiratory syndrome coronavirus 2	Homo sapiens	ILLUMINA	2020-04-08	United Kingdom	Europe	19	4951.2	6835	0.789185	148055818
ERR4581186	PRJEB37886	AMPLICON	SAMEA7301795	ERX4516726	COG-UK/BRIS-124041	Illumina NovaSeq 6000	PAIRED	PCR	VIRAL RNA	Severe acute respiratory syndrome coronavirus 2	Homo sapiens	ILLUMINA	2020-04-08	United Kingdom	Europe	41	4181.81	4159	0.885062	125048549
ERR4581187	PRJEB37886	AMPLICON	SAMEA7301796	ERX4516727	COG-UK/BRIS-1240D8	Illumina NovaSeq 6000	PAIRED	PCR	VIRAL RNA	Severe acute respiratory syndrome coronavirus 2	Homo sapiens	ILLUMINA	2020-04-08	United Kingdom	Europe	54	638.613	187	0.577166	19096436
ERR4581188	PRJEB37886	AMPLICON	SAMEA7301797	ERX4516728	COG-UK/BRIS-124023	Illumina NovaSeq 6000	PAIRED	PCR	VIRAL RNA	Severe acute respiratory syndrome coronavirus 2	Homo sapiens	ILLUMINA	2020-04-08	United Kingdom	Europe	16	5178.48	8001	0.804602	154852139
ERR4581189	PRJEB37886	AMPLICON	SAMEA7301798	ERX4516729	COG-UK/BRIS-123FBE	Illumina NovaSeq 6000	PAIRED	PCR	VIRAL RNA	Severe acute respiratory syndrome coronavirus 2	Homo sapiens	ILLUMINA	2020-04-08	United Kingdom	Europe	15	4524.42	5023	0.842123	135293750
ERR4581190	PRJEB37886	AMPLICON	SAMEA7301799	ERX4516730	COG-UK/BRIS-123F27	Illumina NovaSeq 6000	PAIRED	PCR	VIRAL RNA	Severe acute respiratory syndrome coronavirus 2	Homo sapiens	ILLUMINA	2020-04-08	United Kingdom	Europe	17	5087.36	7949	0.816406	152127178
ERR4581191	PRJEB37886	AMPLICON	SAMEA7301800	ERX4516731	COG-UK/BRIS-12406F	Illumina NovaSeq 6000	PAIRED	PCR	VIRAL RNA	Severe acute respiratory syndrome coronavirus 2	Homo sapiens	ILLUMINA	2020-04-08	United Kingdom	Europe	20	5028.7	7905	0.811089	150373321
ERR4581192	PRJEB37886	AMPLICON	SAMEA7301801	ERX4516732	COG-UK/BRIS-123FEB	Illumina NovaSeq 6000	PAIRED	PCR	VIRAL RNA	Severe acute respiratory syndrome coronavirus 2	Homo sapiens	ILLUMINA	2020-04-08	United Kingdom	Europe	48	3000.75	2167	0.904458	89731563
ERR4581193	PRJEB37886	AMPLICON	SAMEA7301802	ERX4516733	COG-UK/BRIS-123FAF	Illumina NovaSeq 6000	PAIRED	PCR	VIRAL RNA	Severe acute respiratory syndrome coronavirus 2	Homo sapiens	ILLUMINA	2020-04-08	United Kingdom	Europe	72	2951.17	2320	0.917266	88248762
ERR4581194	PRJEB37886	AMPLICON	SAMEA7301803	ERX4516734	COG-UK/BRIS-123DC3	Illumina NovaSeq 6000	PAIRED	PCR	VIRAL RNA	Severe acute respiratory syndrome coronavirus 2	Homo sapiens	ILLUMINA	2020-04-08	United Kingdom	Europe	27	4139.78	4032	0.893756	123791879
ERR4581195	PRJEB37886	AMPLICON	SAMEA7301804	ERX4516735	COG-UK/BRIS-123EA2	Illumina NovaSeq 6000	PAIRED	PCR	VIRAL RNA	Severe acute respiratory syndrome coronavirus 2	Homo sapiens	ILLUMINA	2020-04-08	United Kingdom	Europe	69	2128.09	1464	0.834732	63636331
ERR4581196	PRJEB37886	AMPLICON	SAMEA7301805	ERX4516736	COG-UK/BRIS-124050	Illumina NovaSeq 6000	PAIRED	PCR	VIRAL RNA	Severe acute respiratory syndrome coronavirus 2	Homo sapiens	ILLUMINA	2020-04-08	United Kingdom	Europe	14	5185.17	8002	0.805973	155052212
ERR4581197	PRJEB37886	AMPLICON	SAMEA7301806	ERX4516737	COG-UK/BRIS-123F36	Illumina NovaSeq 6000	PAIRED	PCR	VIRAL RNA	Severe acute respiratory syndrome coronavirus 2	Homo sapiens	ILLUMINA	2020-04-08	United Kingdom	Europe	23	4212.46	4147	0.897402	125965261
ERR4581198	PRJEB37886	AMPLICON	SAMEA7301807	ERX4516738	COG-UK/BRIS-123F63	Illumina NovaSeq 6000	PAIRED	PCR	VIRAL RNA	Severe acute respiratory syndrome coronavirus 2	Homo sapiens	ILLUMINA	2020-04-08	United Kingdom	Europe	18	5159.21	8003	0.783366	154275711
ERR4581199	PRJEB37886	AMPLICON	SAMEA7301808	ERX4516739	COG-UK/BRIS-12413F	Illumina NovaSeq 6000	PAIRED	PCR	VIRAL RNA	Severe acute respiratory syndrome coronavirus 2	Homo sapiens	ILLUMINA	2020-04-08	United Kingdom	Europe	55	2908.31	1983	0.901281	86967205
ERR4581200	PRJEB37886	AMPLICON	SAMEA7301809	ERX4516740	COG-UK/BRIS-123F18	Illumina NovaSeq 6000	PAIRED	PCR	VIRAL RNA	Severe acute respiratory syndrome coronavirus 2	Homo sapiens	ILLUMINA	2020-04-08	United Kingdom	Europe	54	3498.25	3144	0.846036	104608195
ERR4581201	PRJEB37886	AMPLICON	SAMEA7301810	ERX4516741	COG-UK/BRIS-123F72	Illumina NovaSeq 6000	PAIRED	PCR	VIRAL RNA	Severe acute respiratory syndrome coronavirus 2	Homo sapiens	ILLUMINA	2020-04-08	United Kingdom	Europe	26	4296.66	4493	0.894927	128483076
ERR4581202	PRJEB37886	AMPLICON	SAMEA7301811	ERX4516742	COG-UK/BRIS-123E1B	Illumina NovaSeq 6000	PAIRED	PCR	VIRAL RNA	Severe acute respiratory syndrome coronavirus 2	Homo sapiens	ILLUMINA	2020-04-08	United Kingdom	Europe	58	3605.48	3401	0.864161	107814804
ERR4581203	PRJEB37886	AMPLICON	SAMEA7301812	ERX4516743	COG-UK/BRIS-123CE4	Illumina NovaSeq 6000	PAIRED	PCR	VIRAL RNA	Severe acute respiratory syndrome coronavirus 2	Homo sapiens	ILLUMINA	2020-04-07	United Kingdom	Europe	18	5113.27	8004	0.756947	152902118
ERR4581204	PRJEB37886	AMPLICON	SAMEA7301813	ERX4516744	COG-UK/BRIS-123F09	Illumina NovaSeq 6000	PAIRED	PCR	VIRAL RNA	Severe acute respiratory syndrome coronavirus 2	Homo sapiens	ILLUMINA	2020-04-08	United Kingdom	Europe	21	4990.73	7767	0.797913	149237927
ERR4581205	PRJEB37886	AMPLICON	SAMEA7301814	ERX4516745	COG-UK/BRIS-123F90	Illumina NovaSeq 6000	PAIRED	PCR	VIRAL RNA	Severe acute respiratory syndrome coronavirus 2	Homo sapiens	ILLUMINA	2020-04-07	United Kingdom	Europe	18	4634.59	5269	0.864361	138588000
ERR4581206	PRJEB37886	AMPLICON	SAMEA7301815	ERX4516746	COG-UK/BRIS-1240C9	Illumina NovaSeq 6000	PAIRED	PCR	VIRAL RNA	Severe acute respiratory syndrome coronavirus 2	Homo sapiens	ILLUMINA	2020-04-07	United Kingdom	Europe	13	5065.82	7961	0.821891	151483355
ERR4581207	PRJEB37886	AMPLICON	SAMEA7301816	ERX4516747	COG-UK/BRIS-123E75	Illumina NovaSeq 6000	PAIRED	PCR	VIRAL RNA	Severe acute respiratory syndrome coronavirus 2	Homo sapiens	ILLUMINA	2020-04-08	United Kingdom	Europe	19	5144	7999	0.815738	153821166
ERR4581208	PRJEB37886	AMPLICON	SAMEA7301817	ERX4516748	COG-UK/BRIS-123FDC	Illumina NovaSeq 6000	PAIRED	PCR	VIRAL RNA	Severe acute respiratory syndrome coronavirus 2	Homo sapiens	ILLUMINA	2020-04-08	United Kingdom	Europe	15	4734.21	5984	0.845434	141567205
ERR4581209	PRJEB37886	AMPLICON	SAMEA7301818	ERX4516749	COG-UK/BRIS-123EFD	Illumina NovaSeq 6000	PAIRED	PCR	VIRAL RNA	Severe acute respiratory syndrome coronavirus 2	Homo sapiens	ILLUMINA	2020-04-08	United Kingdom	Europe	21	4343.39	4464	0.892519	129880506
ERR4581210	PRJEB37886	AMPLICON	SAMEA7301819	ERX4516750	COG-UK/BRIS-123E2A	Illumina NovaSeq 6000	PAIRED	PCR	VIRAL RNA	Severe acute respiratory syndrome coronavirus 2	Homo sapiens	ILLUMINA	2020-04-08	United Kingdom	Europe	79	2431.82	1128	0.81557	72718791
ERR4581211	PRJEB37886	AMPLICON	SAMEA7301820	ERX4516751	COG-UK/BRIS-123F81	Illumina NovaSeq 6000	PAIRED	PCR	VIRAL RNA	Severe acute respiratory syndrome coronavirus 2	Homo sapiens	ILLUMINA	2020-04-08	United Kingdom	Europe	55	888.76	247	0.612213	26576585
ERR4581212	PRJEB37886	AMPLICON	SAMEA7301821	ERX4516752	COG-UK/BRIS-123DA5	Illumina NovaSeq 6000	PAIRED	PCR	VIRAL RNA	Severe acute respiratory syndrome coronavirus 2	Homo sapiens	ILLUMINA	2020-04-08	United Kingdom	Europe	21	3985.23	3834	0.903087	119170237
ERR4581213	PRJEB37886	AMPLICON	SAMEA7301822	ERX4516753	COG-UK/BRIS-12414E	Illumina NovaSeq 6000	PAIRED	PCR	VIRAL RNA	Severe acute respiratory syndrome coronavirus 2	Homo sapiens	ILLUMINA	2020-04-08	United Kingdom	Europe	20	5102.88	7972	0.829816	152591555
ERR4581214	PRJEB37886	AMPLICON	SAMEA7301823	ERX4516754	COG-UK/BRIS-123D87	Illumina NovaSeq 6000	PAIRED	PCR	VIRAL RNA	Severe acute respiratory syndrome coronavirus 2	Homo sapiens	ILLUMINA	2020-04-06	United Kingdom	Europe	72	2130.51	1415	0.798381	63708678
ERR4581215	PRJEB37886	AMPLICON	SAMEA7301824	ERX4516755	COG-UK/BRIS-1240F6	Illumina NovaSeq 6000	PAIRED	PCR	VIRAL RNA	Severe acute respiratory syndrome coronavirus 2	Homo sapiens	ILLUMINA	2020-04-07	United Kingdom	Europe	16	4908.46	6430	0.82256	146777740
ERR4581216	PRJEB37886	AMPLICON	SAMEA7301825	ERX4516756	COG-UK/BRIS-12415D	Illumina NovaSeq 6000	PAIRED	PCR	VIRAL RNA	Severe acute respiratory syndrome coronavirus 2	Homo sapiens	ILLUMINA	2020-04-08	United Kingdom	Europe	50	3469.67	2884	0.926328	103753416
ERR4581217	PRJEB37886	AMPLICON	SAMEA7301826	ERX4516757	COG-UK/BRIS-12417B	Illumina NovaSeq 6000	PAIRED	PCR	VIRAL RNA	Severe acute respiratory syndrome coronavirus 2	Homo sapiens	ILLUMINA	2020-04-07	United Kingdom	Europe	31	1791.06	789	0.755242	53558151
ERR4581218	PRJEB37886	AMPLICON	SAMEA7301827	ERX4516758	COG-UK/BRIS-12418A	Illumina NovaSeq 6000	PAIRED	PCR	VIRAL RNA	Severe acute respiratory syndrome coronavirus 2	Homo sapiens	ILLUMINA	2020-04-07	United Kingdom	Europe	22	4881.61	7147	0.82363	145974826
ERR4581219	PRJEB37886	AMPLICON	SAMEA7301828	ERX4516759	COG-UK/BRIS-124296	Illumina NovaSeq 6000	PAIRED	PCR	VIRAL RNA	Severe acute respiratory syndrome coronavirus 2	Homo sapiens	ILLUMINA	2020-04-08	United Kingdom	Europe	38	2114.9	1008	0.683309	63241971
ERR4581220	PRJEB37886	AMPLICON	SAMEA7301829	ERX4516760	COG-UK/BRIS-1244DC	Illumina NovaSeq 6000	PAIRED	PCR	VIRAL RNA	Severe acute respiratory syndrome coronavirus 2	Homo sapiens	ILLUMINA	2020-04-09	United Kingdom	Europe	19	4281.51	4230	0.849948	128029901
ERR4581221	PRJEB37886	AMPLICON	SAMEA7301830	ERX4516761	COG-UK/BRIS-12458E	Illumina NovaSeq 6000	PAIRED	PCR	VIRAL RNA	Severe acute respiratory syndrome coronavirus 2	Homo sapiens	ILLUMINA	2020-04-09	United Kingdom	Europe	30	1045.23	28	0.436378	31255382
ERR4581222	PRJEB37886	AMPLICON	SAMEA7301831	ERX4516762	COG-UK/BRIS-124454	Illumina NovaSeq 6000	PAIRED	PCR	VIRAL RNA	Severe acute respiratory syndrome coronavirus 2	Homo sapiens	ILLUMINA	2020-04-08	United Kingdom	Europe	16	4993.39	7962	0.809584	149317433
ERR4581223	PRJEB37886	AMPLICON	SAMEA7301832	ERX4516763	COG-UK/BRIS-124612	Illumina NovaSeq 6000	PAIRED	PCR	VIRAL RNA	Severe acute respiratory syndrome coronavirus 2	Homo sapiens	ILLUMINA	2020-04-09	United Kingdom	Europe	16	5073.48	7956	0.836003	151712185
ERR4581224	PRJEB37886	AMPLICON	SAMEA7301833	ERX4516764	COG-UK/BRIS-12421E	Illumina NovaSeq 6000	PAIRED	PCR	VIRAL RNA	Severe acute respiratory syndrome coronavirus 2	Homo sapiens	ILLUMINA	2020-04-08	United Kingdom	Europe	18	5198.05	8000	0.820754	155437306
ERR4581225	PRJEB37886	AMPLICON	SAMEA7301834	ERX4516765	COG-UK/BRIS-12469A	Illumina NovaSeq 6000	PAIRED	PCR	VIRAL RNA	Severe acute respiratory syndrome coronavirus 2	Homo sapiens	ILLUMINA	2020-04-09	United Kingdom	Europe	23	4776.04	5979	0.826439	142817843
ERR4581226	PRJEB37886	AMPLICON	SAMEA7301835	ERX4516766	COG-UK/BRIS-123D1E	Illumina NovaSeq 6000	PAIRED	PCR	VIRAL RNA	Severe acute respiratory syndrome coronavirus 2	Homo sapiens	ILLUMINA	2020-04-07	United Kingdom	Europe	64	2115.1	1191	0.799585	63247946
ERR4581227	PRJEB37886	AMPLICON	SAMEA7301836	ERX4516767	COG-UK/BRIS-123F54	Illumina NovaSeq 6000	PAIRED	PCR	VIRAL RNA	Severe acute respiratory syndrome coronavirus 2	Homo sapiens	ILLUMINA	2020-04-08	United Kingdom	Europe	18	5136.6	7995	0.825636	153599813
ERR4581228	PRJEB37886	AMPLICON	SAMEA7301837	ERX4516768	COG-UK/BRIS-123CB7	Illumina NovaSeq 6000	PAIRED	PCR	VIRAL RNA	Severe acute respiratory syndrome coronavirus 2	Homo sapiens	ILLUMINA	2020-04-07	United Kingdom	Europe	20	5009.65	7851	0.850851	149803522
ERR4581229	PRJEB37886	AMPLICON	SAMEA7301838	ERX4516769	COG-UK/BRIS-123FFA	Illumina NovaSeq 6000	PAIRED	PCR	VIRAL RNA	Severe acute respiratory syndrome coronavirus 2	Homo sapiens	ILLUMINA	2020-04-08	United Kingdom	Europe	16	5164.21	8000	0.797311	154425243
ERR4581230	PRJEB37886	AMPLICON	SAMEA7301839	ERX4516770	COG-UK/BRIS-1244EB	Illumina NovaSeq 6000	PAIRED	PCR	VIRAL RNA	Severe acute respiratory syndrome coronavirus 2	Homo sapiens	ILLUMINA	2020-04-09	United Kingdom	Europe	18	4661.78	5545	0.865365	139401254
ERR4581231	PRJEB37886	AMPLICON	SAMEA7301840	ERX4516771	COG-UK/BRIS-1242B4	Illumina NovaSeq 6000	PAIRED	PCR	VIRAL RNA	Severe acute respiratory syndrome coronavirus 2	Homo sapiens	ILLUMINA	2020-04-08	United Kingdom	Europe	15	4965.67	7497	0.806775	148488550
ERR4581232	PRJEB37886	AMPLICON	SAMEA7301841	ERX4516772	COG-UK/BRIS-1243DF	Illumina NovaSeq 6000	PAIRED	PCR	VIRAL RNA	Severe acute respiratory syndrome coronavirus 2	Homo sapiens	ILLUMINA	2020-04-07	United Kingdom	Europe	21	4161.07	3823	0.872789	124428475
ERR4581233	PRJEB37886	AMPLICON	SAMEA7301842	ERX4516773	COG-UK/BRIS-123CC6	Illumina NovaSeq 6000	PAIRED	PCR	VIRAL RNA	Severe acute respiratory syndrome coronavirus 2	Homo sapiens	ILLUMINA	2020-04-07	United Kingdom	Europe	63	329.241	32	0.321239	9845300
ERR4581234	PRJEB37886	AMPLICON	SAMEA7301843	ERX4516774	COG-UK/BRIS-123EDF	Illumina NovaSeq 6000	PAIRED	PCR	VIRAL RNA	Severe acute respiratory syndrome coronavirus 2	Homo sapiens	ILLUMINA	2020-04-08	United Kingdom	Europe	29	3970.9	3401	0.880915	118741684
ERR4581235	PRJEB37886	AMPLICON	SAMEA7301844	ERX4516775	COG-UK/BRIS-12468B	Illumina NovaSeq 6000	PAIRED	PCR	VIRAL RNA	Severe acute respiratory syndrome coronavirus 2	Homo sapiens	ILLUMINA	2020-04-09	United Kingdom	Europe	12	4807.84	6489	0.81547	143768914
ERR4581236	PRJEB37886	AMPLICON	SAMEA7301845	ERX4516776	COG-UK/BRIS-1243A2	Illumina NovaSeq 6000	PAIRED	PCR	VIRAL RNA	Severe acute respiratory syndrome coronavirus 2	Homo sapiens	ILLUMINA	2020-04-09	United Kingdom	Europe	35	2357.55	1384	0.806207	70497727
ERR4581237	PRJEB37886	AMPLICON	SAMEA7301846	ERX4516777	COG-UK/BRIS-12420F	Illumina NovaSeq 6000	PAIRED	PCR	VIRAL RNA	Severe acute respiratory syndrome coronavirus 2	Homo sapiens	ILLUMINA	2020-04-08	United Kingdom	Europe	79	2384.92	1395	0.81868	71316266
ERR4581238	PRJEB37886	AMPLICON	SAMEA7301847	ERX4516778	COG-UK/BRIS-124445	Illumina NovaSeq 6000	PAIRED	PCR	VIRAL RNA	Severe acute respiratory syndrome coronavirus 2	Homo sapiens	ILLUMINA	2020-04-08	United Kingdom	Europe	18	5123.73	7997	0.798749	153214980
ERR4581239	PRJEB37886	AMPLICON	SAMEA7301848	ERX4516779	COG-UK/BRIS-1241F3	Illumina NovaSeq 6000	PAIRED	PCR	VIRAL RNA	Severe acute respiratory syndrome coronavirus 2	Homo sapiens	ILLUMINA	2020-04-07	United Kingdom	Europe	34	989.653	108	0.509113	29593604
ERR4581240	PRJEB37886	AMPLICON	SAMEA7301849	ERX4516780	COG-UK/BRIS-1243B1	Illumina NovaSeq 6000	PAIRED	PCR	VIRAL RNA	Severe acute respiratory syndrome coronavirus 2	Homo sapiens	ILLUMINA	2020-04-08	United Kingdom	Europe	50	938.752	106	0.504832	28071487
ERR4581241	PRJEB37886	AMPLICON	SAMEA7301850	ERX4516781	COG-UK/BRIS-1245F7	Illumina NovaSeq 6000	PAIRED	PCR	VIRAL RNA	Severe acute respiratory syndrome coronavirus 2	Homo sapiens	ILLUMINA	2020-04-08	United Kingdom	Europe	67	461.957	45	0.404742	13813896
ERR4581242	PRJEB37886	AMPLICON	SAMEA7301851	ERX4516782	COG-UK/BRIS-12457F	Illumina NovaSeq 6000	PAIRED	PCR	VIRAL RNA	Severe acute respiratory syndrome coronavirus 2	Homo sapiens	ILLUMINA	2020-04-08	United Kingdom	Europe	50	3388.45	2889	0.864629	101324800
ERR4581243	PRJEB37886	AMPLICON	SAMEA7301852	ERX4516783	COG-UK/BRIS-1243C0	Illumina NovaSeq 6000	PAIRED	PCR	VIRAL RNA	Severe acute respiratory syndrome coronavirus 2	Homo sapiens	ILLUMINA	2020-04-09	United Kingdom	Europe	79	1145.76	297	0.707053	34261700
ERR4581244	PRJEB37886	AMPLICON	SAMEA7301853	ERX4516784	COG-UK/BRIS-124463	Illumina NovaSeq 6000	PAIRED	PCR	VIRAL RNA	Severe acute respiratory syndrome coronavirus 2	Homo sapiens	ILLUMINA	2020-04-08	United Kingdom	Europe	16	5060.93	7946	0.82975	151336869
ERR4581245	PRJEB37886	AMPLICON	SAMEA7301854	ERX4516785	COG-UK/BRIS-124032	Illumina NovaSeq 6000	PAIRED	PCR	VIRAL RNA	Severe acute respiratory syndrome coronavirus 2	Homo sapiens	ILLUMINA	2020-04-08	United Kingdom	Europe	11	4938.12	6916	0.842992	147664474
ERR4581246	PRJEB37886	AMPLICON	SAMEA7301855	ERX4516786	COG-UK/BRIS-1244CD	Illumina NovaSeq 6000	PAIRED	PCR	VIRAL RNA	Severe acute respiratory syndrome coronavirus 2	Homo sapiens	ILLUMINA	2020-04-09	United Kingdom	Europe	33	3609.99	3334	0.915962	107949471
ERR4581247	PRJEB37886	AMPLICON	SAMEA7301856	ERX4516787	COG-UK/BRIS-12432A	Illumina NovaSeq 6000	PAIRED	PCR	VIRAL RNA	Severe acute respiratory syndrome coronavirus 2	Homo sapiens	ILLUMINA	2020-04-08	United Kingdom	Europe	34	3737.69	3328	0.892018	111768203
ERR4581248	PRJEB37886	AMPLICON	SAMEA7301857	ERX4516788	COG-UK/BRIS-124560	Illumina NovaSeq 6000	PAIRED	PCR	VIRAL RNA	Severe acute respiratory syndrome coronavirus 2	Homo sapiens	ILLUMINA	2020-04-08	United Kingdom	Europe	28	4808.36	6184	0.846203	143784458
ERR4581249	PRJEB37886	AMPLICON	SAMEA7301858	ERX4516789	COG-UK/BRIS-124603	Illumina NovaSeq 6000	PAIRED	PCR	VIRAL RNA	Severe acute respiratory syndrome coronavirus 2	Homo sapiens	ILLUMINA	2020-04-08	United Kingdom	Europe	53	401.785	15	0.277798	12014564
ERR4581250	PRJEB37886	AMPLICON	SAMEA7301859	ERX4516790	COG-UK/BRIS-1246A9	Illumina NovaSeq 6000	PAIRED	PCR	VIRAL RNA	Severe acute respiratory syndrome coronavirus 2	Homo sapiens	ILLUMINA	2020-04-09	United Kingdom	Europe	15	4466.82	4756	0.86192	133571272
ERR4581251	PRJEB37886	AMPLICON	SAMEA7301860	ERX4516791	COG-UK/BRIS-1244FA	Illumina NovaSeq 6000	PAIRED	PCR	VIRAL RNA	Severe acute respiratory syndrome coronavirus 2	Homo sapiens	ILLUMINA	2020-04-09	United Kingdom	Europe	16	5184.93	8000	0.822727	155044978
ERR4581252	PRJEB37886	AMPLICON	SAMEA7301861	ERX4516792	COG-UK/BRIS-123D2D	Illumina NovaSeq 6000	PAIRED	PCR	VIRAL RNA	Severe acute respiratory syndrome coronavirus 2	Homo sapiens	ILLUMINA	2020-04-07	United Kingdom	Europe	24	4038.89	3711	0.899308	120774793
ERR4581253	PRJEB37886	AMPLICON	SAMEA7301862	ERX4516793	COG-UK/BRIS-123E57	Illumina NovaSeq 6000	PAIRED	PCR	VIRAL RNA	Severe acute respiratory syndrome coronavirus 2	Homo sapiens	ILLUMINA	2020-04-08	United Kingdom	Europe	31	3475.96	2962	0.886299	103941665
ERR4581254	PRJEB37886	AMPLICON	SAMEA7301863	ERX4516794	COG-UK/BRIS-123C99	Illumina NovaSeq 6000	PAIRED	PCR	VIRAL RNA	Severe acute respiratory syndrome coronavirus 2	Homo sapiens	ILLUMINA	2020-04-07	United Kingdom	Europe	48	2429.42	1579	0.795271	72646937
ERR4581255	PRJEB37886	AMPLICON	SAMEA7301864	ERX4516795	COG-UK/BRIS-123CA8	Illumina NovaSeq 6000	PAIRED	PCR	VIRAL RNA	Severe acute respiratory syndrome coronavirus 2	Homo sapiens	ILLUMINA	2020-04-07	United Kingdom	Europe	17	5030.61	7984	0.790656	150430443
ERR4581256	PRJEB37886	AMPLICON	SAMEA7301865	ERX4516796	COG-UK/BRIS-123D4B	Illumina NovaSeq 6000	PAIRED	PCR	VIRAL RNA	Severe acute respiratory syndrome coronavirus 2	Homo sapiens	ILLUMINA	2020-04-05	United Kingdom	Europe	15	4810.96	6079	0.843895	143862258
ERR4581257	PRJEB37886	AMPLICON	SAMEA7301866	ERX4516797	COG-UK/BRIS-123EEE	Illumina NovaSeq 6000	PAIRED	PCR	VIRAL RNA	Severe acute respiratory syndrome coronavirus 2	Homo sapiens	ILLUMINA	2020-04-08	United Kingdom	Europe	39	1551.37	738	0.663144	46390637
ERR4581258	PRJEB37886	AMPLICON	SAMEA7301867	ERX4516798	COG-UK/NIRE-106AB0	Illumina NovaSeq 6000	PAIRED	PCR	VIRAL RNA	Severe acute respiratory syndrome coronavirus 2	Homo sapiens	ILLUMINA	2020-05-19	United Kingdom	Europe	23	5155.73	8017	0.71762	154171784
ERR4581259	PRJEB37886	AMPLICON	SAMEA7301868	ERX4516799	COG-UK/NIRE-106D5D	Illumina NovaSeq 6000	PAIRED	PCR	VIRAL RNA	Severe acute respiratory syndrome coronavirus 2	Homo sapiens	ILLUMINA	2020-05-25	United Kingdom	Europe	42	2203.43	1506	0.882152	65889257
ERR4581260	PRJEB37886	AMPLICON	SAMEA7301869	ERX4516800	COG-UK/NIRE-10692C	Illumina NovaSeq 6000	PAIRED	PCR	VIRAL RNA	Severe acute respiratory syndrome coronavirus 2	Homo sapiens	ILLUMINA	2020-05-15	United Kingdom	Europe	33	2883.57	2555	0.855198	86227249
ERR4581261	PRJEB37886	AMPLICON	SAMEA7301870	ERX4516801	COG-UK/NIRE-106AA1	Illumina NovaSeq 6000	PAIRED	PCR	VIRAL RNA	Severe acute respiratory syndrome coronavirus 2	Homo sapiens	ILLUMINA	2020-05-20	United Kingdom	Europe	17	5212.21	8015	0.725145	155860607
ERR4581262	PRJEB37886	AMPLICON	SAMEA7301871	ERX4516802	COG-UK/NIRE-106D4E	Illumina NovaSeq 6000	PAIRED	PCR	VIRAL RNA	Severe acute respiratory syndrome coronavirus 2	Homo sapiens	ILLUMINA	2020-05-26	United Kingdom	Europe	47	723.123	148	0.520483	21623549
ERR4581263	PRJEB37886	AMPLICON	SAMEA7301872	ERX4516803	COG-UK/NIRE-10694A	Illumina NovaSeq 6000	PAIRED	PCR	VIRAL RNA	Severe acute respiratory syndrome coronavirus 2	Homo sapiens	ILLUMINA	2020-05-15	United Kingdom	Europe	27	1443.82	565	0.624586	43174530
ERR4581264	PRJEB37886	AMPLICON	SAMEA7301873	ERX4516804	COG-UK/NIRE-106A92	Illumina NovaSeq 6000	PAIRED	PCR	VIRAL RNA	Severe acute respiratory syndrome coronavirus 2	Homo sapiens	ILLUMINA	2020-05-20	United Kingdom	Europe	18	4723.04	5281	0.876501	141233190
ERR4581265	PRJEB37886	AMPLICON	SAMEA7301874	ERX4516805	COG-UK/NIRE-1063D3	Illumina NovaSeq 6000	PAIRED	PCR	VIRAL RNA	Severe acute respiratory syndrome coronavirus 2	Homo sapiens	ILLUMINA	2020-05-01	United Kingdom	Europe	19	5166	8021	0.698759	154478909
ERR4581266	PRJEB37886	AMPLICON	SAMEA7301875	ERX4516806	COG-UK/NIRE-106BCC	Illumina NovaSeq 6000	PAIRED	PCR	VIRAL RNA	Severe acute respiratory syndrome coronavirus 2	Homo sapiens	ILLUMINA	2020-05-19	United Kingdom	Europe	17	5223.3	8025	0.698425	156192424
ERR4581267	PRJEB37886	AMPLICON	SAMEA7301876	ERX4516807	COG-UK/NIRE-10631F	Illumina NovaSeq 6000	PAIRED	PCR	VIRAL RNA	Severe acute respiratory syndrome coronavirus 2	Homo sapiens	ILLUMINA	2020-05-02	United Kingdom	Europe	39	2331.61	1453	0.865298	69722208
ERR4581268	PRJEB37886	AMPLICON	SAMEA7301877	ERX4516808	COG-UK/NIRE-106BBD	Illumina NovaSeq 6000	PAIRED	PCR	VIRAL RNA	Severe acute respiratory syndrome coronavirus 2	Homo sapiens	ILLUMINA	2020-05-19	United Kingdom	Europe	18	5050.54	8014	0.690767	151026202
ERR4581269	PRJEB37886	AMPLICON	SAMEA7301878	ERX4516809	COG-UK/NIRE-106BAE	Illumina NovaSeq 6000	PAIRED	PCR	VIRAL RNA	Severe acute respiratory syndrome coronavirus 2	Homo sapiens	ILLUMINA	2020-05-19	United Kingdom	Europe	33	1774.1	980	0.808815	53050966
ERR4581270	PRJEB37886	AMPLICON	SAMEA7301879	ERX4516810	COG-UK/NIRE-1065BF	Illumina NovaSeq 6000	PAIRED	PCR	VIRAL RNA	Severe acute respiratory syndrome coronavirus 2	Homo sapiens	ILLUMINA	2020-04-29	United Kingdom	Europe	15	5227.71	8027	0.70401	156324286
ERR4581271	PRJEB37886	AMPLICON	SAMEA7301880	ERX4516811	COG-UK/NIRE-106E69	Illumina NovaSeq 6000	PAIRED	PCR	VIRAL RNA	Severe acute respiratory syndrome coronavirus 2	Homo sapiens	ILLUMINA	2020-05-21	United Kingdom	Europe	38	1652.48	977	0.836003	49414089
ERR4581272	PRJEB37886	AMPLICON	SAMEA7301881	ERX4516812	COG-UK/NIRE-106ACF	Illumina NovaSeq 6000	PAIRED	PCR	VIRAL RNA	Severe acute respiratory syndrome coronavirus 2	Homo sapiens	ILLUMINA	2020-05-19	United Kingdom	Europe	246	2634.52	2034	0.907768	78780138
ERR4581273	PRJEB37886	AMPLICON	SAMEA7301882	ERX4516813	COG-UK/NIRE-106582	Illumina NovaSeq 6000	PAIRED	PCR	VIRAL RNA	Severe acute respiratory syndrome coronavirus 2	Homo sapiens	ILLUMINA	2020-05-02	United Kingdom	Europe	36	2673.55	2061	0.968699	79947121
ERR4581274	PRJEB37886	AMPLICON	SAMEA7301883	ERX4516814	COG-UK/NIRE-106E78	Illumina NovaSeq 6000	PAIRED	PCR	VIRAL RNA	Severe acute respiratory syndrome coronavirus 2	Homo sapiens	ILLUMINA	2020-05-21	United Kingdom	Europe	14	5222.51	8024	0.716617	156168833
ERR4581275	PRJEB37886	AMPLICON	SAMEA7301884	ERX4516815	COG-UK/LOND-D8229	Illumina NovaSeq 6000	PAIRED	PCR	VIRAL RNA	Severe acute respiratory syndrome coronavirus 2	Homo sapiens	ILLUMINA	2020-05-14	United Kingdom	Europe	24	2567.11	1911	0.704879	76764432
ERR4581276	PRJEB37886	AMPLICON	SAMEA7301885	ERX4516816	COG-UK/NIRE-1068B6	Illumina NovaSeq 6000	PAIRED	PCR	VIRAL RNA	Severe acute respiratory syndrome coronavirus 2	Homo sapiens	ILLUMINA	2020-05-15	United Kingdom	Europe	26	2116.93	839	0.558171	63302443
ERR4581277	PRJEB37886	AMPLICON	SAMEA7301886	ERX4516817	COG-UK/NIRE-106D3F	Illumina NovaSeq 6000	PAIRED	PCR	VIRAL RNA	Severe acute respiratory syndrome coronavirus 2	Homo sapiens	ILLUMINA	2020-05-23	United Kingdom	Europe	249	4517.61	4773	0.91643	135089978
ERR4581278	PRJEB37886	AMPLICON	SAMEA7301887	ERX4516818	COG-UK/NIRE-106ADE	Illumina NovaSeq 6000	PAIRED	PCR	VIRAL RNA	Severe acute respiratory syndrome coronavirus 2	Homo sapiens	ILLUMINA	2020-05-19	United Kingdom	Europe	151	4637.74	4938	0.838779	138682219
ERR4581279	PRJEB37886	AMPLICON	SAMEA7301888	ERX4516819	COG-UK/NIRE-106D11	Illumina NovaSeq 6000	PAIRED	PCR	VIRAL RNA	Severe acute respiratory syndrome coronavirus 2	Homo sapiens	ILLUMINA	2020-05-23	United Kingdom	Europe	23	5225.56	8027	0.700231	156259870
ERR4581280	PRJEB37886	AMPLICON	SAMEA7301889	ERX4516820	COG-UK/NIRE-106B26	Illumina NovaSeq 6000	PAIRED	PCR	VIRAL RNA	Severe acute respiratory syndrome coronavirus 2	Homo sapiens	ILLUMINA	2020-05-19	United Kingdom	Europe	16	4912.82	7080	0.748687	146907983
ERR4581281	PRJEB37886	AMPLICON	SAMEA7301890	ERX4516821	COG-UK/NIRE-1068A7	Illumina NovaSeq 6000	PAIRED	PCR	VIRAL RNA	Severe acute respiratory syndrome coronavirus 2	Homo sapiens	ILLUMINA	2020-05-14	United Kingdom	Europe	17	5229.62	8027	0.708758	156381426
ERR4581282	PRJEB37886	AMPLICON	SAMEA7301891	ERX4516822	COG-UK/NIRE-10687A	Illumina NovaSeq 6000	PAIRED	PCR	VIRAL RNA	Severe acute respiratory syndrome coronavirus 2	Homo sapiens	ILLUMINA	2020-05-10	United Kingdom	Europe	15	5229.35	8025	0.705782	156373365
ERR4581283	PRJEB37886	AMPLICON	SAMEA7301892	ERX4516823	COG-UK/NIRE-106B17	Illumina NovaSeq 6000	PAIRED	PCR	VIRAL RNA	Severe acute respiratory syndrome coronavirus 2	Homo sapiens	ILLUMINA	2020-05-19	United Kingdom	Europe	59	4913.03	6691	0.795238	146914403
ERR4581284	PRJEB37886	AMPLICON	SAMEA7301893	ERX4516824	COG-UK/NIRE-106889	Illumina NovaSeq 6000	PAIRED	PCR	VIRAL RNA	Severe acute respiratory syndrome coronavirus 2	Homo sapiens	ILLUMINA	2020-05-14	United Kingdom	Europe	20	5233.7	8021	0.723339	156503195
ERR4581285	PRJEB37886	AMPLICON	SAMEA7301894	ERX4516825	COG-UK/NIRE-1063C4	Illumina NovaSeq 6000	PAIRED	PCR	VIRAL RNA	Severe acute respiratory syndrome coronavirus 2	Homo sapiens	ILLUMINA	2020-05-02	United Kingdom	Europe	45	2270.88	1678	0.898305	67906118
ERR4581286	PRJEB37886	AMPLICON	SAMEA7301895	ERX4516826	COG-UK/NIRE-10686B	Illumina NovaSeq 6000	PAIRED	PCR	VIRAL RNA	Severe acute respiratory syndrome coronavirus 2	Homo sapiens	ILLUMINA	2020-05-10	United Kingdom	Europe	40	4983.76	7809	0.770658	149029386
ERR4581287	PRJEB37886	AMPLICON	SAMEA7301896	ERX4516827	COG-UK/NIRE-1063F1	Illumina NovaSeq 6000	PAIRED	PCR	VIRAL RNA	Severe acute respiratory syndrome coronavirus 2	Homo sapiens	ILLUMINA	2020-05-02	United Kingdom	Europe	70	4650.81	5073	0.872956	139073249
ERR4581288	PRJEB37886	AMPLICON	SAMEA7301897	ERX4516828	COG-UK/NIRE-10685C	Illumina NovaSeq 6000	PAIRED	PCR	VIRAL RNA	Severe acute respiratory syndrome coronavirus 2	Homo sapiens	ILLUMINA	2020-05-10	United Kingdom	Europe	20	5193.49	8024	0.695449	155300795
ERR4581289	PRJEB37886	AMPLICON	SAMEA7301898	ERX4516829	COG-UK/NIRE-1063B5	Illumina NovaSeq 6000	PAIRED	PCR	VIRAL RNA	Severe acute respiratory syndrome coronavirus 2	Homo sapiens	ILLUMINA	2020-05-02	United Kingdom	Europe	15	5130.05	8011	0.718724	153403913
ERR4581290	PRJEB37886	AMPLICON	SAMEA7301899	ERX4516830	COG-UK/NIRE-10684D	Illumina NovaSeq 6000	PAIRED	PCR	VIRAL RNA	Severe acute respiratory syndrome coronavirus 2	Homo sapiens	ILLUMINA	2020-05-15	United Kingdom	Europe	31	2188.59	190	0.514698	65445408
ERR4581291	PRJEB37886	AMPLICON	SAMEA7301900	ERX4516831	COG-UK/NIRE-106D20	Illumina NovaSeq 6000	PAIRED	PCR	VIRAL RNA	Severe acute respiratory syndrome coronavirus 2	Homo sapiens	ILLUMINA	2020-05-23	United Kingdom	Europe	16	5222.57	8024	0.711467	156170437
ERR4581292	PRJEB37886	AMPLICON	SAMEA7301901	ERX4516832	COG-UK/NIRE-106898	Illumina NovaSeq 6000	PAIRED	PCR	VIRAL RNA	Severe acute respiratory syndrome coronavirus 2	Homo sapiens	ILLUMINA	2020-05-14	United Kingdom	Europe	14	5227.72	8023	0.709996	156324383
ERR4581293	PRJEB37886	AMPLICON	SAMEA7301902	ERX4516833	COG-UK/NIRE-1066E9	Illumina NovaSeq 6000	PAIRED	PCR	VIRAL RNA	Severe acute respiratory syndrome coronavirus 2	Homo sapiens	ILLUMINA	2020-05-10	United Kingdom	Europe	15	5236.01	8026	0.708457	156572528
ERR4581294	PRJEB37886	AMPLICON	SAMEA7301903	ERX4516834	COG-UK/NIRE-106397	Illumina NovaSeq 6000	PAIRED	PCR	VIRAL RNA	Severe acute respiratory syndrome coronavirus 2	Homo sapiens	ILLUMINA	2020-05-02	United Kingdom	Europe	16	5206.96	8030	0.678661	155703620
ERR4581295	PRJEB37886	AMPLICON	SAMEA7301904	ERX4516835	COG-UK/LOND-D962C	Illumina NovaSeq 6000	PAIRED	PCR	VIRAL RNA	Severe acute respiratory syndrome coronavirus 2	Homo sapiens	ILLUMINA	2020-04-12	United Kingdom	Europe	42	4215.07	4189	0.903388	126043244
ERR4581296	PRJEB37886	AMPLICON	SAMEA7301905	ERX4516836	COG-UK/NIRE-1063A6	Illumina NovaSeq 6000	PAIRED	PCR	VIRAL RNA	Severe acute respiratory syndrome coronavirus 2	Homo sapiens	ILLUMINA	2020-05-02	United Kingdom	Europe	60	1216.32	564	0.719058	36371666
ERR4581297	PRJEB37886	AMPLICON	SAMEA7301906	ERX4516837	COG-UK/NIRE-106379	Illumina NovaSeq 6000	PAIRED	PCR	VIRAL RNA	Severe acute respiratory syndrome coronavirus 2	Homo sapiens	ILLUMINA	2020-05-02	United Kingdom	Europe	15	5160.2	8019	0.701568	154305599
ERR4581298	PRJEB37886	AMPLICON	SAMEA7301907	ERX4516838	COG-UK/LOND-D963B	Illumina NovaSeq 6000	PAIRED	PCR	VIRAL RNA	Severe acute respiratory syndrome coronavirus 2	Homo sapiens	ILLUMINA	2020-04-14	United Kingdom	Europe	40	3989.49	3787	0.918202	119297576
ERR4581299	PRJEB37886	AMPLICON	SAMEA7301908	ERX4516839	COG-UK/LOND-D964A	Illumina NovaSeq 6000	PAIRED	PCR	VIRAL RNA	Severe acute respiratory syndrome coronavirus 2	Homo sapiens	ILLUMINA	2020-04-14	United Kingdom	Europe	18	1030.97	40	0.462128	30829218
ERR4581300	PRJEB37886	AMPLICON	SAMEA7301909	ERX4516840	COG-UK/NIRE-1067F5	Illumina NovaSeq 6000	PAIRED	PCR	VIRAL RNA	Severe acute respiratory syndrome coronavirus 2	Homo sapiens	ILLUMINA	2020-05-14	United Kingdom	Europe	78	3888.48	3665	0.903822	116277069
ERR4581301	PRJEB37886	AMPLICON	SAMEA7301910	ERX4516841	COG-UK/NIRE-10636A	Illumina NovaSeq 6000	PAIRED	PCR	VIRAL RNA	Severe acute respiratory syndrome coronavirus 2	Homo sapiens	ILLUMINA	2020-05-02	United Kingdom	Europe	16	5222.16	8028	0.689596	156158310
ERR4581302	PRJEB37886	AMPLICON	SAMEA7301911	ERX4516842	COG-UK/NIRE-106546	Illumina NovaSeq 6000	PAIRED	PCR	VIRAL RNA	Severe acute respiratory syndrome coronavirus 2	Homo sapiens	ILLUMINA	2020-05-02	United Kingdom	Europe	14	5215.67	8026	0.696853	155964067
ERR4581303	PRJEB37886	AMPLICON	SAMEA7301912	ERX4516843	COG-UK/NIRE-1066DA	Illumina NovaSeq 6000	PAIRED	PCR	VIRAL RNA	Severe acute respiratory syndrome coronavirus 2	Homo sapiens	ILLUMINA	2020-05-10	United Kingdom	Europe	22	5231.4	8027	0.709795	156434505
ERR4581304	PRJEB37886	AMPLICON	SAMEA7301913	ERX4516844	COG-UK/NIRE-106625	Illumina NovaSeq 6000	PAIRED	PCR	VIRAL RNA	Severe acute respiratory syndrome coronavirus 2	Homo sapiens	ILLUMINA	2020-05-05	United Kingdom	Europe	20	4882.2	6379	0.791359	145992467
ERR4581305	PRJEB37886	AMPLICON	SAMEA7301914	ERX4516845	COG-UK/NIRE-10635B	Illumina NovaSeq 6000	PAIRED	PCR	VIRAL RNA	Severe acute respiratory syndrome coronavirus 2	Homo sapiens	ILLUMINA	2020-05-02	United Kingdom	Europe	17	5231.3	8026	0.708257	156431463
ERR4581306	PRJEB37886	AMPLICON	SAMEA7301915	ERX4516846	COG-UK/NIRE-1066CB	Illumina NovaSeq 6000	PAIRED	PCR	VIRAL RNA	Severe acute respiratory syndrome coronavirus 2	Homo sapiens	ILLUMINA	2020-05-10	United Kingdom	Europe	20	5210.97	8023	0.711333	155823542
ERR4581307	PRJEB37886	AMPLICON	SAMEA7301916	ERX4516847	COG-UK/NIRE-10634C	Illumina NovaSeq 6000	PAIRED	PCR	VIRAL RNA	Severe acute respiratory syndrome coronavirus 2	Homo sapiens	ILLUMINA	2020-05-02	United Kingdom	Europe	17	5231.3	8022	0.715848	156431555
ERR4581308	PRJEB37886	AMPLICON	SAMEA7301917	ERX4516848	COG-UK/NIRE-10633D	Illumina NovaSeq 6000	PAIRED	PCR	VIRAL RNA	Severe acute respiratory syndrome coronavirus 2	Homo sapiens	ILLUMINA	2020-05-02	United Kingdom	Europe	42	2400.23	1742	0.939404	71773990
ERR4581309	PRJEB37886	AMPLICON	SAMEA7301918	ERX4516849	COG-UK/NIRE-106573	Illumina NovaSeq 6000	PAIRED	PCR	VIRAL RNA	Severe acute respiratory syndrome coronavirus 2	Homo sapiens	ILLUMINA	2020-05-02	United Kingdom	Europe	16	5220.68	8029	0.691335	156113891
ERR4581310	PRJEB37886	AMPLICON	SAMEA7301919	ERX4516850	COG-UK/NIRE-106564	Illumina NovaSeq 6000	PAIRED	PCR	VIRAL RNA	Severe acute respiratory syndrome coronavirus 2	Homo sapiens	ILLUMINA	2020-05-02	United Kingdom	Europe	14	5223.62	8027	0.700097	156201985
ERR4581311	PRJEB37886	AMPLICON	SAMEA7301920	ERX4516851	COG-UK/LOND-D96A4	Illumina NovaSeq 6000	PAIRED	PCR	VIRAL RNA	Severe acute respiratory syndrome coronavirus 2	Homo sapiens	ILLUMINA	2020-04-14	United Kingdom	Europe	92	2619.02	2047	0.937063	78316628
ERR4581312	PRJEB37886	AMPLICON	SAMEA7301921	ERX4516852	COG-UK/NIRE-1066BC	Illumina NovaSeq 6000	PAIRED	PCR	VIRAL RNA	Severe acute respiratory syndrome coronavirus 2	Homo sapiens	ILLUMINA	2020-05-10	United Kingdom	Europe	36	2498.23	567	0.557569	74704662
ERR4581313	PRJEB37886	AMPLICON	SAMEA7301922	ERX4516853	COG-UK/LOND-D96C2	Illumina NovaSeq 6000	PAIRED	PCR	VIRAL RNA	Severe acute respiratory syndrome coronavirus 2	Homo sapiens	ILLUMINA	2020-04-14	United Kingdom	Europe	52	1411.09	712	0.8145	42195918
ERR4581314	PRJEB37886	AMPLICON	SAMEA7301923	ERX4516854	COG-UK/LOND-D96D1	Illumina NovaSeq 6000	PAIRED	PCR	VIRAL RNA	Severe acute respiratory syndrome coronavirus 2	Homo sapiens	ILLUMINA	2020-04-14	United Kingdom	Europe	65	3591.12	3037	0.923452	107385384
ERR4581315	PRJEB37886	AMPLICON	SAMEA7301924	ERX4516855	COG-UK/LOND-D96E0	Illumina NovaSeq 6000	PAIRED	PCR	VIRAL RNA	Severe acute respiratory syndrome coronavirus 2	Homo sapiens	ILLUMINA	2020-04-14	United Kingdom	Europe	92	2771.53	2000	0.96171	82876927
ERR4581316	PRJEB37886	AMPLICON	SAMEA7301925	ERX4516856	COG-UK/NIRE-106810	Illumina NovaSeq 6000	PAIRED	PCR	VIRAL RNA	Severe acute respiratory syndrome coronavirus 2	Homo sapiens	ILLUMINA	2020-05-14	United Kingdom	Europe	38	1451.76	605	0.667157	43411928
ERR4581317	PRJEB37886	AMPLICON	SAMEA7301926	ERX4516857	COG-UK/NIRE-10650A	Illumina NovaSeq 6000	PAIRED	PCR	VIRAL RNA	Severe acute respiratory syndrome coronavirus 2	Homo sapiens	ILLUMINA	2020-05-04	United Kingdom	Europe	19	5217.38	8030	0.684346	156015205
ERR4581318	PRJEB37886	AMPLICON	SAMEA7301927	ERX4516858	COG-UK/LOND-D96FF	Illumina NovaSeq 6000	PAIRED	PCR	VIRAL RNA	Severe acute respiratory syndrome coronavirus 2	Homo sapiens	ILLUMINA	2020-04-14	United Kingdom	Europe	113	4044.45	3758	0.895395	120941196
ERR4581319	PRJEB37886	AMPLICON	SAMEA7301928	ERX4516859	COG-UK/LOND-D970B	Illumina NovaSeq 6000	PAIRED	PCR	VIRAL RNA	Severe acute respiratory syndrome coronavirus 2	Homo sapiens	ILLUMINA	2020-04-14	United Kingdom	Europe	93	2972.77	2465	0.919005	88894802
ERR4581320	PRJEB37886	AMPLICON	SAMEA7301929	ERX4516860	COG-UK/NIRE-1065FB	Illumina NovaSeq 6000	PAIRED	PCR	VIRAL RNA	Severe acute respiratory syndrome coronavirus 2	Homo sapiens	ILLUMINA	2020-05-06	United Kingdom	Europe	57	4919.75	6825	0.78661	147115238
ERR4581321	PRJEB37886	AMPLICON	SAMEA7301930	ERX4516861	COG-UK/NIRE-1064FE	Illumina NovaSeq 6000	PAIRED	PCR	VIRAL RNA	Severe acute respiratory syndrome coronavirus 2	Homo sapiens	ILLUMINA	2020-05-04	United Kingdom	Europe	16	5145.33	8014	0.709962	153860699
ERR4581322	PRJEB37886	AMPLICON	SAMEA7301931	ERX4516862	COG-UK/NIRE-1064D0	Illumina NovaSeq 6000	PAIRED	PCR	VIRAL RNA	Severe acute respiratory syndrome coronavirus 2	Homo sapiens	ILLUMINA	2020-05-05	United Kingdom	Europe	64	3207.09	2722	0.959302	95901681
ERR4581323	PRJEB37886	AMPLICON	SAMEA7301932	ERX4516863	COG-UK/LOND-D971A	Illumina NovaSeq 6000	PAIRED	PCR	VIRAL RNA	Severe acute respiratory syndrome coronavirus 2	Homo sapiens	ILLUMINA	2020-04-14	United Kingdom	Europe	24	1061.28	201	0.558606	31735489
ERR4581324	PRJEB37886	AMPLICON	SAMEA7301933	ERX4516864	COG-UK/NIRE-1064EF	Illumina NovaSeq 6000	PAIRED	PCR	VIRAL RNA	Severe acute respiratory syndrome coronavirus 2	Homo sapiens	ILLUMINA	2020-05-05	United Kingdom	Europe	20	5156.58	8019	0.694011	154197198
ERR4581325	PRJEB37886	AMPLICON	SAMEA7301934	ERX4516865	COG-UK/NIRE-1064C1	Illumina NovaSeq 6000	PAIRED	PCR	VIRAL RNA	Severe acute respiratory syndrome coronavirus 2	Homo sapiens	ILLUMINA	2020-05-05	United Kingdom	Europe	42	1380.6	813	0.794034	41283990
ERR4581326	PRJEB37886	AMPLICON	SAMEA7301935	ERX4516866	COG-UK/NIRE-10676E	Illumina NovaSeq 6000	PAIRED	PCR	VIRAL RNA	Severe acute respiratory syndrome coronavirus 2	Homo sapiens	ILLUMINA	2020-05-14	United Kingdom	Europe	18	5231.87	8022	0.723272	156448483
ERR4581327	PRJEB37886	AMPLICON	SAMEA7301936	ERX4516867	COG-UK/LOND-D9747	Illumina NovaSeq 6000	PAIRED	PCR	VIRAL RNA	Severe acute respiratory syndrome coronavirus 2	Homo sapiens	ILLUMINA	2020-04-14	United Kingdom	Europe	23	659.191	25	0.437381	19711792
ERR4581328	PRJEB37886	AMPLICON	SAMEA7301937	ERX4516868	COG-UK/LOND-D9756	Illumina NovaSeq 6000	PAIRED	PCR	VIRAL RNA	Severe acute respiratory syndrome coronavirus 2	Homo sapiens	ILLUMINA	2020-04-14	United Kingdom	Europe	52	200.896	25	0.354446	6007379
ERR4581329	PRJEB37886	AMPLICON	SAMEA7301938	ERX4516869	COG-UK/NIRE-10682F	Illumina NovaSeq 6000	PAIRED	PCR	VIRAL RNA	Severe acute respiratory syndrome coronavirus 2	Homo sapiens	ILLUMINA	2020-05-14	United Kingdom	Europe	115	4416.95	4470	0.901114	132079974
ERR4581330	PRJEB37886	AMPLICON	SAMEA7301939	ERX4516870	COG-UK/NIRE-10678C	Illumina NovaSeq 6000	PAIRED	PCR	VIRAL RNA	Severe acute respiratory syndrome coronavirus 2	Homo sapiens	ILLUMINA	2020-05-14	United Kingdom	Europe	19	5182.89	8015	0.730328	154984029
ERR4581331	PRJEB37886	AMPLICON	SAMEA7301940	ERX4516871	COG-UK/NIRE-1064B2	Illumina NovaSeq 6000	PAIRED	PCR	VIRAL RNA	Severe acute respiratory syndrome coronavirus 2	Homo sapiens	ILLUMINA	2020-05-05	United Kingdom	Europe	14	5224.1	8027	0.697455	156216203
ERR4581332	PRJEB37886	AMPLICON	SAMEA7301941	ERX4516872	COG-UK/NIRE-10677D	Illumina NovaSeq 6000	PAIRED	PCR	VIRAL RNA	Severe acute respiratory syndrome coronavirus 2	Homo sapiens	ILLUMINA	2020-05-14	United Kingdom	Europe	17	5219.98	8025	0.714811	156093164
ERR4581333	PRJEB37886	AMPLICON	SAMEA7301942	ERX4516873	COG-UK/NIRE-10675F	Illumina NovaSeq 6000	PAIRED	PCR	VIRAL RNA	Severe acute respiratory syndrome coronavirus 2	Homo sapiens	ILLUMINA	2020-05-14	United Kingdom	Europe	16	5207.09	8016	0.745009	155707742
ERR4581334	PRJEB37886	AMPLICON	SAMEA7301943	ERX4516874	COG-UK/NIRE-106485	Illumina NovaSeq 6000	PAIRED	PCR	VIRAL RNA	Severe acute respiratory syndrome coronavirus 2	Homo sapiens	ILLUMINA	2020-05-05	United Kingdom	Europe	21	1028.13	252	0.584456	30744145
ERR4581335	PRJEB37886	AMPLICON	SAMEA7301944	ERX4516875	COG-UK/LOND-D9783	Illumina NovaSeq 6000	PAIRED	PCR	VIRAL RNA	Severe acute respiratory syndrome coronavirus 2	Homo sapiens	ILLUMINA	2020-04-14	United Kingdom	Europe	72	4865.63	6362	0.821924	145497029
ERR4581336	PRJEB37886	AMPLICON	SAMEA7301945	ERX4516876	COG-UK/LOND-D9792	Illumina NovaSeq 6000	PAIRED	PCR	VIRAL RNA	Severe acute respiratory syndrome coronavirus 2	Homo sapiens	ILLUMINA	2020-04-09	United Kingdom	Europe	25	2681.71	2240	0.853125	80191172
ERR4581337	PRJEB37886	AMPLICON	SAMEA7301946	ERX4516877	COG-UK/NIRE-106731	Illumina NovaSeq 6000	PAIRED	PCR	VIRAL RNA	Severe acute respiratory syndrome coronavirus 2	Homo sapiens	ILLUMINA	2020-05-14	United Kingdom	Europe	15	5182.41	8011	0.757683	154969678
ERR4581338	PRJEB37886	AMPLICON	SAMEA7301947	ERX4516878	COG-UK/NIRE-1064A3	Illumina NovaSeq 6000	PAIRED	PCR	VIRAL RNA	Severe acute respiratory syndrome coronavirus 2	Homo sapiens	ILLUMINA	2020-05-05	United Kingdom	Europe	16	5216.99	8025	0.702103	156003536
ERR4581339	PRJEB37886	AMPLICON	SAMEA7301948	ERX4516879	COG-UK/NIRE-106494	Illumina NovaSeq 6000	PAIRED	PCR	VIRAL RNA	Severe acute respiratory syndrome coronavirus 2	Homo sapiens	ILLUMINA	2020-05-05	United Kingdom	Europe	20	623.414	39	0.459051	18641954
ERR4581340	PRJEB37886	AMPLICON	SAMEA7301949	ERX4516880	COG-UK/NIRE-106740	Illumina NovaSeq 6000	PAIRED	PCR	VIRAL RNA	Severe acute respiratory syndrome coronavirus 2	Homo sapiens	ILLUMINA	2020-05-14	United Kingdom	Europe	19	5179.42	8014	0.747851	154880086
ERR4581341	PRJEB37886	AMPLICON	SAMEA7301950	ERX4516881	COG-UK/NIRE-106722	Illumina NovaSeq 6000	PAIRED	PCR	VIRAL RNA	Severe acute respiratory syndrome coronavirus 2	Homo sapiens	ILLUMINA	2020-05-14	United Kingdom	Europe	22	5228.65	8024	0.713775	156352208
ERR4581342	PRJEB37886	AMPLICON	SAMEA7301951	ERX4516882	COG-UK/NIRE-106B44	Illumina NovaSeq 6000	PAIRED	PCR	VIRAL RNA	Severe acute respiratory syndrome coronavirus 2	Homo sapiens	ILLUMINA	2020-05-19	United Kingdom	Europe	20	5144.53	8011	0.733271	153836800
ERR4581343	PRJEB37886	AMPLICON	SAMEA7301952	ERX4516883	COG-UK/NIRE-106652	Illumina NovaSeq 6000	PAIRED	PCR	VIRAL RNA	Severe acute respiratory syndrome coronavirus 2	Homo sapiens	ILLUMINA	2020-05-06	United Kingdom	Europe	20	5094.48	8002	0.746146	152340187
ERR4581344	PRJEB37886	AMPLICON	SAMEA7301953	ERX4516884	COG-UK/NIRE-106661	Illumina NovaSeq 6000	PAIRED	PCR	VIRAL RNA	Severe acute respiratory syndrome coronavirus 2	Homo sapiens	ILLUMINA	2020-05-06	United Kingdom	Europe	17	5232.26	8021	0.722737	156460172
ERR4581345	PRJEB37886	AMPLICON	SAMEA7301954	ERX4516885	COG-UK/NIRE-106B35	Illumina NovaSeq 6000	PAIRED	PCR	VIRAL RNA	Severe acute respiratory syndrome coronavirus 2	Homo sapiens	ILLUMINA	2020-05-19	United Kingdom	Europe	18	5125.44	8010	0.715814	153265995
ERR4581346	PRJEB37886	AMPLICON	SAMEA7301955	ERX4516886	COG-UK/NIRE-1066AD	Illumina NovaSeq 6000	PAIRED	PCR	VIRAL RNA	Severe acute respiratory syndrome coronavirus 2	Homo sapiens	ILLUMINA	2020-05-10	United Kingdom	Europe	38	4113.09	3958	0.931779	122993799
ERR4581347	PRJEB37886	AMPLICON	SAMEA7301956	ERX4516887	COG-UK/NIRE-10668F	Illumina NovaSeq 6000	PAIRED	PCR	VIRAL RNA	Severe acute respiratory syndrome coronavirus 2	Homo sapiens	ILLUMINA	2020-05-07	United Kingdom	Europe	21	1672.36	563	0.60937	50008709
ERR4581348	PRJEB37886	AMPLICON	SAMEA7301957	ERX4516888	COG-UK/NIRE-106CF6	Illumina NovaSeq 6000	PAIRED	PCR	VIRAL RNA	Severe acute respiratory syndrome coronavirus 2	Homo sapiens	ILLUMINA	2020-05-19	United Kingdom	Europe	54	4687.63	5020	0.869812	140174175
ERR4581349	PRJEB37886	AMPLICON	SAMEA7301958	ERX4516889	COG-UK/LOND-D97FC	Illumina NovaSeq 6000	PAIRED	PCR	VIRAL RNA	Severe acute respiratory syndrome coronavirus 2	Homo sapiens	ILLUMINA	2020-04-14	United Kingdom	Europe	71	961.02	289	0.670568	28737393
ERR4581350	PRJEB37886	AMPLICON	SAMEA7301959	ERX4516890	COG-UK/LOND-D9808	Illumina NovaSeq 6000	PAIRED	PCR	VIRAL RNA	Severe acute respiratory syndrome coronavirus 2	Homo sapiens	ILLUMINA	2020-04-14	United Kingdom	Europe	63	3737.75	3548	0.965422	111769846
ERR4581351	PRJEB37886	AMPLICON	SAMEA7301960	ERX4516891	COG-UK/NIRE-106670	Illumina NovaSeq 6000	PAIRED	PCR	VIRAL RNA	Severe acute respiratory syndrome coronavirus 2	Homo sapiens	ILLUMINA	2020-05-07	United Kingdom	Europe	36	3322.59	3061	0.95141	99355273
ERR4581352	PRJEB37886	AMPLICON	SAMEA7301961	ERX4516892	COG-UK/NIRE-106BF9	Illumina NovaSeq 6000	PAIRED	PCR	VIRAL RNA	Severe acute respiratory syndrome coronavirus 2	Homo sapiens	ILLUMINA	2020-05-18	United Kingdom	Europe	18	5178.43	8018	0.711233	154850686
ERR4581353	PRJEB37886	AMPLICON	SAMEA7301962	ERX4516893	COG-UK/NIRE-1065EC	Illumina NovaSeq 6000	PAIRED	PCR	VIRAL RNA	Severe acute respiratory syndrome coronavirus 2	Homo sapiens	ILLUMINA	2020-04-29	United Kingdom	Europe	15	5199.53	8016	0.746079	155481454
ERR4581354	PRJEB37886	AMPLICON	SAMEA7301963	ERX4516894	COG-UK/NIRE-106C7E	Illumina NovaSeq 6000	PAIRED	PCR	VIRAL RNA	Severe acute respiratory syndrome coronavirus 2	Homo sapiens	ILLUMINA	2020-05-18	United Kingdom	Europe	34	4980.92	7419	0.765007	148944439
ERR4581355	PRJEB37886	AMPLICON	SAMEA7301964	ERX4516895	COG-UK/NIRE-106B62	Illumina NovaSeq 6000	PAIRED	PCR	VIRAL RNA	Severe acute respiratory syndrome coronavirus 2	Homo sapiens	ILLUMINA	2020-05-18	United Kingdom	Europe	15	5215.88	8023	0.710297	155970376
ERR4581356	PRJEB37886	AMPLICON	SAMEA7301965	ERX4516896	COG-UK/NIRE-1065CE	Illumina NovaSeq 6000	PAIRED	PCR	VIRAL RNA	Severe acute respiratory syndrome coronavirus 2	Homo sapiens	ILLUMINA	2020-04-29	United Kingdom	Europe	36	2340	1935	0.841989	69972932
ERR4581357	PRJEB37886	AMPLICON	SAMEA7301966	ERX4516897	COG-UK/NIRE-106968	Illumina NovaSeq 6000	PAIRED	PCR	VIRAL RNA	Severe acute respiratory syndrome coronavirus 2	Homo sapiens	ILLUMINA	2020-05-16	United Kingdom	Europe	48	1980.41	1237	0.79885	59220151
ERR4581358	PRJEB37886	AMPLICON	SAMEA7301967	ERX4516898	COG-UK/NIRE-106D02	Illumina NovaSeq 6000	PAIRED	PCR	VIRAL RNA	Severe acute respiratory syndrome coronavirus 2	Homo sapiens	ILLUMINA	2020-05-19	United Kingdom	Europe	17	5213.07	8022	0.709628	155886507
ERR4581359	PRJEB37886	AMPLICON	SAMEA7301968	ERX4516899	COG-UK/LOND-D9844	Illumina NovaSeq 6000	PAIRED	PCR	VIRAL RNA	Severe acute respiratory syndrome coronavirus 2	Homo sapiens	ILLUMINA	2020-04-14	United Kingdom	Europe	15	1430.23	544	0.712069	42768077
ERR4581360	PRJEB37886	AMPLICON	SAMEA7301969	ERX4516900	COG-UK/NIRE-106CE7	Illumina NovaSeq 6000	PAIRED	PCR	VIRAL RNA	Severe acute respiratory syndrome coronavirus 2	Homo sapiens	ILLUMINA	2020-05-19	United Kingdom	Europe	74	1330.75	747	0.763736	39793281
ERR4581361	PRJEB37886	AMPLICON	SAMEA7301970	ERX4516901	COG-UK/NIRE-106D6C	Illumina NovaSeq 6000	PAIRED	PCR	VIRAL RNA	Severe acute respiratory syndrome coronavirus 2	Homo sapiens	ILLUMINA	2020-05-25	United Kingdom	Europe	74	4281.4	4119	0.921981	128026587
ERR4581362	PRJEB37886	AMPLICON	SAMEA7301971	ERX4516902	COG-UK/NIRE-106E1E	Illumina NovaSeq 6000	PAIRED	PCR	VIRAL RNA	Severe acute respiratory syndrome coronavirus 2	Homo sapiens	ILLUMINA	2020-05-28	United Kingdom	Europe	16	5234.95	8025	0.71227	156540729
ERR4581363	PRJEB37886	AMPLICON	SAMEA7301972	ERX4516903	COG-UK/NIRE-106D7B	Illumina NovaSeq 6000	PAIRED	PCR	VIRAL RNA	Severe acute respiratory syndrome coronavirus 2	Homo sapiens	ILLUMINA	2020-05-25	United Kingdom	Europe	56	2090.35	1096	0.805705	62507881
ERR4581364	PRJEB37886	AMPLICON	SAMEA7301973	ERX4516904	COG-UK/NIRE-106CD8	Illumina NovaSeq 6000	PAIRED	PCR	VIRAL RNA	Severe acute respiratory syndrome coronavirus 2	Homo sapiens	ILLUMINA	2020-05-19	United Kingdom	Europe	16	5027.11	8012	0.725011	150325798
ERR4581365	PRJEB37886	AMPLICON	SAMEA7301974	ERX4516905	COG-UK/NIRE-106B80	Illumina NovaSeq 6000	PAIRED	PCR	VIRAL RNA	Severe acute respiratory syndrome coronavirus 2	Homo sapiens	ILLUMINA	2020-05-18	United Kingdom	Europe	16	5091.11	8005	0.722804	152239403
ERR4581366	PRJEB37886	AMPLICON	SAMEA7301975	ERX4516906	COG-UK/LOND-D9880	Illumina NovaSeq 6000	PAIRED	PCR	VIRAL RNA	Severe acute respiratory syndrome coronavirus 2	Homo sapiens	ILLUMINA	2020-04-15	United Kingdom	Europe	48	2223.64	1340	0.909909	66493638
ERR4581367	PRJEB37886	AMPLICON	SAMEA7301976	ERX4516907	COG-UK/NIRE-106CC9	Illumina NovaSeq 6000	PAIRED	PCR	VIRAL RNA	Severe acute respiratory syndrome coronavirus 2	Homo sapiens	ILLUMINA	2020-05-19	United Kingdom	Europe	19	5171.55	8021	0.696251	154644837
ERR4581368	PRJEB37886	AMPLICON	SAMEA7301977	ERX4516908	COG-UK/NIRE-106CBA	Illumina NovaSeq 6000	PAIRED	PCR	VIRAL RNA	Severe acute respiratory syndrome coronavirus 2	Homo sapiens	ILLUMINA	2020-05-18	United Kingdom	Europe	88	2502.61	2124	0.873223	74835642
ERR4581369	PRJEB37886	AMPLICON	SAMEA7301978	ERX4516909	COG-UK/NIRE-106CAB	Illumina NovaSeq 6000	PAIRED	PCR	VIRAL RNA	Severe acute respiratory syndrome coronavirus 2	Homo sapiens	ILLUMINA	2020-05-18	United Kingdom	Europe	14	5078.43	8003	0.726516	151860289
ERR4581370	PRJEB37886	AMPLICON	SAMEA7301979	ERX4516910	COG-UK/NIRE-106C32	Illumina NovaSeq 6000	PAIRED	PCR	VIRAL RNA	Severe acute respiratory syndrome coronavirus 2	Homo sapiens	ILLUMINA	2020-05-18	United Kingdom	Europe	16	5221.88	8028	0.694613	156149811
ERR4581371	PRJEB37886	AMPLICON	SAMEA7301980	ERX4516911	COG-UK/NIRE-106F0C	Illumina NovaSeq 6000	PAIRED	PCR	VIRAL RNA	Severe acute respiratory syndrome coronavirus 2	Homo sapiens	ILLUMINA	2020-05-22	United Kingdom	Europe	15	5234.38	8017	0.737953	156523522
ERR4581372	PRJEB37886	AMPLICON	SAMEA7301981	ERX4516912	COG-UK/NIRE-106E3C	Illumina NovaSeq 6000	PAIRED	PCR	VIRAL RNA	Severe acute respiratory syndrome coronavirus 2	Homo sapiens	ILLUMINA	2020-05-28	United Kingdom	Europe	63	3868.05	3693	0.893088	115666261
ERR4581373	PRJEB37886	AMPLICON	SAMEA7301982	ERX4516913	COG-UK/NIRE-106C8D	Illumina NovaSeq 6000	PAIRED	PCR	VIRAL RNA	Severe acute respiratory syndrome coronavirus 2	Homo sapiens	ILLUMINA	2020-05-18	United Kingdom	Europe	18	5222.34	8028	0.695382	156163556
ERR4581374	PRJEB37886	AMPLICON	SAMEA7301983	ERX4516914	COG-UK/NIRE-106D99	Illumina NovaSeq 6000	PAIRED	PCR	VIRAL RNA	Severe acute respiratory syndrome coronavirus 2	Homo sapiens	ILLUMINA	2020-05-25	United Kingdom	Europe	16	5102.27	8004	0.732769	152573257
ERR4581375	PRJEB37886	AMPLICON	SAMEA7301984	ERX4516915	COG-UK/NIRE-106C9C	Illumina NovaSeq 6000	PAIRED	PCR	VIRAL RNA	Severe acute respiratory syndrome coronavirus 2	Homo sapiens	ILLUMINA	2020-05-18	United Kingdom	Europe	69	4866.56	6143	0.798616	145524755
ERR4581376	PRJEB37886	AMPLICON	SAMEA7301985	ERX4516916	COG-UK/NIRE-106DE4	Illumina NovaSeq 6000	PAIRED	PCR	VIRAL RNA	Severe acute respiratory syndrome coronavirus 2	Homo sapiens	ILLUMINA	2020-05-29	United Kingdom	Europe	18	5225.64	8022	0.709695	156262432
ERR4581377	PRJEB37886	AMPLICON	SAMEA7301986	ERX4516917	COG-UK/NIRE-106C14	Illumina NovaSeq 6000	PAIRED	PCR	VIRAL RNA	Severe acute respiratory syndrome coronavirus 2	Homo sapiens	ILLUMINA	2020-05-18	United Kingdom	Europe	20	5213.34	8025	0.69702	155894594
ERR4581378	PRJEB37886	AMPLICON	SAMEA7301987	ERX4516918	COG-UK/NIRE-106F75	Illumina NovaSeq 6000	PAIRED	PCR	VIRAL RNA	Severe acute respiratory syndrome coronavirus 2	Homo sapiens	ILLUMINA	2020-05-27	United Kingdom	Europe	18	5235.77	8025	0.715313	156565280
ERR4581379	PRJEB37886	AMPLICON	SAMEA7301988	ERX4516919	COG-UK/NIRE-106C05	Illumina NovaSeq 6000	PAIRED	PCR	VIRAL RNA	Severe acute respiratory syndrome coronavirus 2	Homo sapiens	ILLUMINA	2020-05-18	United Kingdom	Europe	14	5177.77	8016	0.713741	154830817
ERR4581380	PRJEB37886	AMPLICON	SAMEA7301989	ERX4516920	COG-UK/NIRE-106C6F	Illumina NovaSeq 6000	PAIRED	PCR	VIRAL RNA	Severe acute respiratory syndrome coronavirus 2	Homo sapiens	ILLUMINA	2020-05-18	United Kingdom	Europe	19	4965.97	7070	0.777547	148497466
ERR4581381	PRJEB37886	AMPLICON	SAMEA7301990	ERX4516921	COG-UK/NIRE-106DA8	Illumina NovaSeq 6000	PAIRED	PCR	VIRAL RNA	Severe acute respiratory syndrome coronavirus 2	Homo sapiens	ILLUMINA	2020-05-25	United Kingdom	Europe	91	4888.32	6251	0.804234	146175464
ERR4581382	PRJEB37886	AMPLICON	SAMEA7301991	ERX4516922	COG-UK/NIRE-1069FF	Illumina NovaSeq 6000	PAIRED	PCR	VIRAL RNA	Severe acute respiratory syndrome coronavirus 2	Homo sapiens	ILLUMINA	2020-05-16	United Kingdom	Europe	26	4844.85	6180	0.799819	144875554
ERR4581383	PRJEB37886	AMPLICON	SAMEA7301992	ERX4516923	COG-UK/NIRE-106C41	Illumina NovaSeq 6000	PAIRED	PCR	VIRAL RNA	Severe acute respiratory syndrome coronavirus 2	Homo sapiens	ILLUMINA	2020-05-18	United Kingdom	Europe	21	1147.53	566	0.672675	34314659
ERR4581384	PRJEB37886	AMPLICON	SAMEA7301993	ERX4516924	COG-UK/NIRE-106C50	Illumina NovaSeq 6000	PAIRED	PCR	VIRAL RNA	Severe acute respiratory syndrome coronavirus 2	Homo sapiens	ILLUMINA	2020-05-18	United Kingdom	Europe	17	5186.63	8027	0.678795	155095839
ERR4581385	PRJEB37886	AMPLICON	SAMEA7301994	ERX4516925	COG-UK/NIRE-106DC6	Illumina NovaSeq 6000	PAIRED	PCR	VIRAL RNA	Severe acute respiratory syndrome coronavirus 2	Homo sapiens	ILLUMINA	2020-05-25	United Kingdom	Europe	16	5237.53	8022	0.722837	156618000
ERR4581386	PRJEB37886	AMPLICON	SAMEA7301995	ERX4516926	COG-UK/NIRE-106F84	Illumina NovaSeq 6000	PAIRED	PCR	VIRAL RNA	Severe acute respiratory syndrome coronavirus 2	Homo sapiens	ILLUMINA	2020-05-26	United Kingdom	Europe	20	943.421	21	0.461191	28211123
ERR4581387	PRJEB37886	AMPLICON	SAMEA7301996	ERX4516927	COG-UK/NIRE-106A0B	Illumina NovaSeq 6000	PAIRED	PCR	VIRAL RNA	Severe acute respiratory syndrome coronavirus 2	Homo sapiens	ILLUMINA	2020-05-16	United Kingdom	Europe	14	1280.51	460	0.659466	38290946
ERR4581388	PRJEB37886	AMPLICON	SAMEA7301997	ERX4516928	COG-UK/NIRE-106F66	Illumina NovaSeq 6000	PAIRED	PCR	VIRAL RNA	Severe acute respiratory syndrome coronavirus 2	Homo sapiens	ILLUMINA	2020-05-26	United Kingdom	Europe	22	5230.9	8015	0.742902	156419463
ERR4581389	PRJEB37886	AMPLICON	SAMEA7301998	ERX4516929	COG-UK/NIRE-106A29	Illumina NovaSeq 6000	PAIRED	PCR	VIRAL RNA	Severe acute respiratory syndrome coronavirus 2	Homo sapiens	ILLUMINA	2020-05-17	United Kingdom	Europe	13	5216.39	8026	0.694011	155985637
ERR4581390	PRJEB37886	AMPLICON	SAMEA7301999	ERX4516930	COG-UK/NIRE-106F57	Illumina NovaSeq 6000	PAIRED	PCR	VIRAL RNA	Severe acute respiratory syndrome coronavirus 2	Homo sapiens	ILLUMINA	2020-05-30	United Kingdom	Europe	37	4967.99	7462	0.784537	148557785
ERR4581391	PRJEB37886	AMPLICON	SAMEA7302000	ERX4516931	COG-UK/NIRE-1069B3	Illumina NovaSeq 6000	PAIRED	PCR	VIRAL RNA	Severe acute respiratory syndrome coronavirus 2	Homo sapiens	ILLUMINA	2020-05-16	United Kingdom	Europe	17	5219.21	8020	0.717119	156069975
ERR4581392	PRJEB37886	AMPLICON	SAMEA7302001	ERX4516932	COG-UK/NIRE-106EA5	Illumina NovaSeq 6000	PAIRED	PCR	VIRAL RNA	Severe acute respiratory syndrome coronavirus 2	Homo sapiens	ILLUMINA	2020-05-21	United Kingdom	Europe	42	2505.3	1919	0.800321	74915891
ERR4581393	PRJEB37886	AMPLICON	SAMEA7302002	ERX4516933	COG-UK/NIRE-1069A4	Illumina NovaSeq 6000	PAIRED	PCR	VIRAL RNA	Severe acute respiratory syndrome coronavirus 2	Homo sapiens	ILLUMINA	2020-05-16	United Kingdom	Europe	101	4633.86	4717	0.866903	138566436
ERR4581394	PRJEB37886	AMPLICON	SAMEA7302003	ERX4516934	COG-UK/NIRE-1069D1	Illumina NovaSeq 6000	PAIRED	PCR	VIRAL RNA	Severe acute respiratory syndrome coronavirus 2	Homo sapiens	ILLUMINA	2020-05-16	United Kingdom	Europe	17	5188.2	8015	0.733304	155142868
ERR4581395	PRJEB37886	AMPLICON	SAMEA7302004	ERX4516935	COG-UK/NIRE-106E96	Illumina NovaSeq 6000	PAIRED	PCR	VIRAL RNA	Severe acute respiratory syndrome coronavirus 2	Homo sapiens	ILLUMINA	2020-05-21	United Kingdom	Europe	15	5236.93	8019	0.730261	156599901
ERR4581396	PRJEB37886	AMPLICON	SAMEA7302005	ERX4516936	COG-UK/NIRE-106F48	Illumina NovaSeq 6000	PAIRED	PCR	VIRAL RNA	Severe acute respiratory syndrome coronavirus 2	Homo sapiens	ILLUMINA	2020-05-22	United Kingdom	Europe	17	5222.93	8025	0.699161	156181377
ERR4581397	PRJEB37886	AMPLICON	SAMEA7302006	ERX4516937	COG-UK/NIRE-106A1A	Illumina NovaSeq 6000	PAIRED	PCR	VIRAL RNA	Severe acute respiratory syndrome coronavirus 2	Homo sapiens	ILLUMINA	2020-05-17	United Kingdom	Europe	72	1376.06	810	0.777547	41148305
ERR4581398	PRJEB37886	AMPLICON	SAMEA7302007	ERX4516938	COG-UK/NIRE-106995	Illumina NovaSeq 6000	PAIRED	PCR	VIRAL RNA	Severe acute respiratory syndrome coronavirus 2	Homo sapiens	ILLUMINA	2020-05-16	United Kingdom	Europe	78	4763.48	5406	0.853928	142442404
ERR4581399	PRJEB37886	AMPLICON	SAMEA7302008	ERX4516939	COG-UK/NIRE-106EC3	Illumina NovaSeq 6000	PAIRED	PCR	VIRAL RNA	Severe acute respiratory syndrome coronavirus 2	Homo sapiens	ILLUMINA	2020-05-21	United Kingdom	Europe	22	5172.14	8014	0.736615	154662462
ERR4581400	PRJEB37886	AMPLICON	SAMEA7302009	ERX4516940	COG-UK/NIRE-106F39	Illumina NovaSeq 6000	PAIRED	PCR	VIRAL RNA	Severe acute respiratory syndrome coronavirus 2	Homo sapiens	ILLUMINA	2020-05-22	United Kingdom	Europe	17	5230.82	8027	0.701	156417139
ERR4581401	PRJEB37886	AMPLICON	SAMEA7302010	ERX4516941	COG-UK/NIRE-1069C2	Illumina NovaSeq 6000	PAIRED	PCR	VIRAL RNA	Severe acute respiratory syndrome coronavirus 2	Homo sapiens	ILLUMINA	2020-05-16	United Kingdom	Europe	19	5163.78	8013	0.744574	154412471
ERR4581402	PRJEB37886	AMPLICON	SAMEA7302011	ERX4516942	COG-UK/NIRE-106EB4	Illumina NovaSeq 6000	PAIRED	PCR	VIRAL RNA	Severe acute respiratory syndrome coronavirus 2	Homo sapiens	ILLUMINA	2020-05-21	United Kingdom	Europe	19	5237.91	8024	0.714009	156629278
ERR4581403	PRJEB37886	AMPLICON	SAMEA7302012	ERX4516943	COG-UK/NIRE-106A47	Illumina NovaSeq 6000	PAIRED	PCR	VIRAL RNA	Severe acute respiratory syndrome coronavirus 2	Homo sapiens	ILLUMINA	2020-05-17	United Kingdom	Europe	16	5226.31	8027	0.699261	156282306
ERR4581404	PRJEB37886	AMPLICON	SAMEA7302013	ERX4516944	COG-UK/NIRE-106E87	Illumina NovaSeq 6000	PAIRED	PCR	VIRAL RNA	Severe acute respiratory syndrome coronavirus 2	Homo sapiens	ILLUMINA	2020-05-20	United Kingdom	Europe	28	2457.34	1566	0.856168	73481822
ERR4581405	PRJEB37886	AMPLICON	SAMEA7302014	ERX4516945	COG-UK/NIRE-106986	Illumina NovaSeq 6000	PAIRED	PCR	VIRAL RNA	Severe acute respiratory syndrome coronavirus 2	Homo sapiens	ILLUMINA	2020-05-16	United Kingdom	Europe	19	5172.1	8021	0.697422	154661352
ERR4581406	PRJEB37886	AMPLICON	SAMEA7302015	ERX4516946	COG-UK/NIRE-106A83	Illumina NovaSeq 6000	PAIRED	PCR	VIRAL RNA	Severe acute respiratory syndrome coronavirus 2	Homo sapiens	ILLUMINA	2020-05-17	United Kingdom	Europe	15	5179.48	8021	0.694178	154881997
ERR4581407	PRJEB37886	AMPLICON	SAMEA7302016	ERX4516947	COG-UK/NIRE-106977	Illumina NovaSeq 6000	PAIRED	PCR	VIRAL RNA	Severe acute respiratory syndrome coronavirus 2	Homo sapiens	ILLUMINA	2020-05-16	United Kingdom	Europe	17	5202.59	8026	0.69595	155573066
ERR4581408	PRJEB37886	AMPLICON	SAMEA7302017	ERX4516948	COG-UK/NIRE-106AED	Illumina NovaSeq 6000	PAIRED	PCR	VIRAL RNA	Severe acute respiratory syndrome coronavirus 2	Homo sapiens	ILLUMINA	2020-05-19	United Kingdom	Europe	16	5242.04	8017	0.74832	156752662
ERR4581409	PRJEB37886	AMPLICON	SAMEA7302018	ERX4516949	COG-UK/NIRE-106B08	Illumina NovaSeq 6000	PAIRED	PCR	VIRAL RNA	Severe acute respiratory syndrome coronavirus 2	Homo sapiens	ILLUMINA	2020-05-19	United Kingdom	Europe	17	5233.82	8007	0.765977	156507033
ERR4581410	PRJEB37886	AMPLICON	SAMEA7302019	ERX4516950	COG-UK/NIRE-106A38	Illumina NovaSeq 6000	PAIRED	PCR	VIRAL RNA	Severe acute respiratory syndrome coronavirus 2	Homo sapiens	ILLUMINA	2020-05-17	United Kingdom	Europe	21	5178.62	8017	0.723707	154856343
ERR4581411	PRJEB37886	AMPLICON	SAMEA7302020	ERX4516951	COG-UK/NIRE-1069E0	Illumina NovaSeq 6000	PAIRED	PCR	VIRAL RNA	Severe acute respiratory syndrome coronavirus 2	Homo sapiens	ILLUMINA	2020-05-16	United Kingdom	Europe	16	5230.7	8028	0.698124	156413506
ERR4581412	PRJEB37886	AMPLICON	SAMEA7302021	ERX4516952	COG-UK/NIRE-106F2A	Illumina NovaSeq 6000	PAIRED	PCR	VIRAL RNA	Severe acute respiratory syndrome coronavirus 2	Homo sapiens	ILLUMINA	2020-05-22	United Kingdom	Europe	21	4959.84	7405	0.777982	148314180
ERR4581413	PRJEB37886	AMPLICON	SAMEA7302022	ERX4516953	COG-UK/NIRE-106F1B	Illumina NovaSeq 6000	PAIRED	PCR	VIRAL RNA	Severe acute respiratory syndrome coronavirus 2	Homo sapiens	ILLUMINA	2020-05-22	United Kingdom	Europe	18	5239.38	8020	0.733973	156673095
ERR4581414	PRJEB37886	AMPLICON	SAMEA7302023	ERX4516954	COG-UK/NIRE-106C23	Illumina NovaSeq 6000	PAIRED	PCR	VIRAL RNA	Severe acute respiratory syndrome coronavirus 2	Homo sapiens	ILLUMINA	2020-05-18	United Kingdom	Europe	15	5179.24	8020	0.708023	154874731
ERR4581415	PRJEB37886	AMPLICON	SAMEA7302024	ERX4516955	COG-UK/NIRE-106EE1	Illumina NovaSeq 6000	PAIRED	PCR	VIRAL RNA	Severe acute respiratory syndrome coronavirus 2	Homo sapiens	ILLUMINA	2020-05-21	United Kingdom	Europe	42	3449.63	3090	0.932649	103154188
ERR4581416	PRJEB37886	AMPLICON	SAMEA7302025	ERX4516956	COG-UK/NIRE-106ED2	Illumina NovaSeq 6000	PAIRED	PCR	VIRAL RNA	Severe acute respiratory syndrome coronavirus 2	Homo sapiens	ILLUMINA	2020-05-21	United Kingdom	Europe	50	3235.72	3118	0.9277	96757784
ERR4581417	PRJEB37886	AMPLICON	SAMEA7302026	ERX4516957	COG-UK/NIRE-106959	Illumina NovaSeq 6000	PAIRED	PCR	VIRAL RNA	Severe acute respiratory syndrome coronavirus 2	Homo sapiens	ILLUMINA	2020-05-16	United Kingdom	Europe	17	5184.26	8016	0.724342	155025036
ERR4581418	PRJEB37886	AMPLICON	SAMEA7302027	ERX4516958	COG-UK/NIRE-106E5A	Illumina NovaSeq 6000	PAIRED	PCR	VIRAL RNA	Severe acute respiratory syndrome coronavirus 2	Homo sapiens	ILLUMINA	2020-05-20	United Kingdom	Europe	26	2643.66	2082	0.864796	79053422
ERR4581419	PRJEB37886	AMPLICON	SAMEA7302028	ERX4516959	COG-UK/NIRE-106A56	Illumina NovaSeq 6000	PAIRED	PCR	VIRAL RNA	Severe acute respiratory syndrome coronavirus 2	Homo sapiens	ILLUMINA	2020-05-17	United Kingdom	Europe	16	5180.17	8024	0.693843	154902773
ERR4581420	PRJEB37886	AMPLICON	SAMEA7302029	ERX4516960	COG-UK/NIRE-106EF0	Illumina NovaSeq 6000	PAIRED	PCR	VIRAL RNA	Severe acute respiratory syndrome coronavirus 2	Homo sapiens	ILLUMINA	2020-05-21	United Kingdom	Europe	15	5240.3	8023	0.741263	156700596
ERR4581421	PRJEB37886	AMPLICON	SAMEA7302030	ERX4516961	COG-UK/NIRE-106A65	Illumina NovaSeq 6000	PAIRED	PCR	VIRAL RNA	Severe acute respiratory syndrome coronavirus 2	Homo sapiens	ILLUMINA	2020-05-17	United Kingdom	Europe	17	5230.56	8026	0.709728	156409501
ERR4581422	PRJEB37886	AMPLICON	SAMEA7302031	ERX4516962	COG-UK/BHRT-24B3794	Illumina NovaSeq 6000	PAIRED	PCR	VIRAL RNA	Severe acute respiratory syndrome coronavirus 2	Homo sapiens	ILLUMINA	2020-05-27	United Kingdom	Europe	78	302.349	60	0.235562	9041139
ERR4581423	PRJEB37886	AMPLICON	SAMEA7302032	ERX4516963	COG-UK/KGHT-268426C	Illumina NovaSeq 6000	PAIRED	PCR	VIRAL RNA	Severe acute respiratory syndrome coronavirus 2	Homo sapiens	ILLUMINA	2020-06-17	United Kingdom	Europe	56	2253.72	1370	0.883423	67393117
ERR4581424	PRJEB37886	AMPLICON	SAMEA7302033	ERX4516964	COG-UK/KGHT-2684518	Illumina NovaSeq 6000	PAIRED	PCR	VIRAL RNA	Severe acute respiratory syndrome coronavirus 2	Homo sapiens	ILLUMINA	2020-06-19	United Kingdom	Europe	64	79.2458	17	0.204929	2369688
ERR4581425	PRJEB37886	AMPLICON	SAMEA7302034	ERX4516965	COG-UK/BHRT-24B3521	Illumina NovaSeq 6000	PAIRED	PCR	VIRAL RNA	Severe acute respiratory syndrome coronavirus 2	Homo sapiens	ILLUMINA	2020-05-09	United Kingdom	Europe	19	5098.11	7999	0.780356	152448636
ERR4581426	PRJEB37886	AMPLICON	SAMEA7302035	ERX4516966	COG-UK/KGHT-2684527	Illumina NovaSeq 6000	PAIRED	PCR	VIRAL RNA	Severe acute respiratory syndrome coronavirus 2	Homo sapiens	ILLUMINA	2020-06-21	United Kingdom	Europe	27	5259.9	8002	0.83724	157286739
ERR4581427	PRJEB37886	AMPLICON	SAMEA7302036	ERX4516967	COG-UK/BHRT-24B3B5C	Illumina NovaSeq 6000	PAIRED	PCR	VIRAL RNA	Severe acute respiratory syndrome coronavirus 2	Homo sapiens	ILLUMINA	2020-06-28	United Kingdom	Europe	35	1455.78	568	0.627696	43532302
ERR4581428	PRJEB37886	AMPLICON	SAMEA7302037	ERX4516968	COG-UK/KGHT-26844FD	Illumina NovaSeq 6000	PAIRED	PCR	VIRAL RNA	Severe acute respiratory syndrome coronavirus 2	Homo sapiens	ILLUMINA	2020-06-21	United Kingdom	Europe	48	4099.99	3821	0.935023	122602011
ERR4581429	PRJEB37886	AMPLICON	SAMEA7302038	ERX4516969	COG-UK/BHRT-24B34F7	Illumina NovaSeq 6000	PAIRED	PCR	VIRAL RNA	Severe acute respiratory syndrome coronavirus 2	Homo sapiens	ILLUMINA	2020-05-07	United Kingdom	Europe	29	3520.07	3026	0.931445	105260777
ERR4581430	PRJEB37886	AMPLICON	SAMEA7302039	ERX4516970	COG-UK/BHRT-24B36E2	Illumina NovaSeq 6000	PAIRED	PCR	VIRAL RNA	Severe acute respiratory syndrome coronavirus 2	Homo sapiens	ILLUMINA	2020-05-17	United Kingdom	Europe	20	5256.09	8001	0.825737	157172895
ERR4581431	PRJEB37886	AMPLICON	SAMEA7302040	ERX4516971	COG-UK/BHRT-24B3925	Illumina NovaSeq 6000	PAIRED	PCR	VIRAL RNA	Severe acute respiratory syndrome coronavirus 2	Homo sapiens	ILLUMINA	2020-05-21	United Kingdom	Europe	24	5317.14	7999	0.889008	158998501
ERR4581432	PRJEB37886	AMPLICON	SAMEA7302041	ERX4516972	COG-UK/KGHT-26842D5	Illumina NovaSeq 6000	PAIRED	PCR	VIRAL RNA	Severe acute respiratory syndrome coronavirus 2	Homo sapiens	ILLUMINA	2020-06-10	United Kingdom	Europe	46	116.196	28	0.252182	3474605
ERR4581433	PRJEB37886	AMPLICON	SAMEA7302042	ERX4516973	COG-UK/BHRT-24B37FE	Illumina NovaSeq 6000	PAIRED	PCR	VIRAL RNA	Severe acute respiratory syndrome coronavirus 2	Homo sapiens	ILLUMINA	2020-05-18	United Kingdom	Europe	28	2926.6	2593	0.821255	87514203
ERR4581434	PRJEB37886	AMPLICON	SAMEA7302043	ERX4516974	COG-UK/KGHT-2684299	Illumina NovaSeq 6000	PAIRED	PCR	VIRAL RNA	Severe acute respiratory syndrome coronavirus 2	Homo sapiens	ILLUMINA	2020-06-09	United Kingdom	Europe	41	1458.45	536	0.763335	43611913
ERR4581435	PRJEB37886	AMPLICON	SAMEA7302044	ERX4516975	COG-UK/BHRT-24B358B	Illumina NovaSeq 6000	PAIRED	PCR	VIRAL RNA	Severe acute respiratory syndrome coronavirus 2	Homo sapiens	ILLUMINA	2020-05-11	United Kingdom	Europe	41	4558.62	4917	0.891416	136316451
ERR4581436	PRJEB37886	AMPLICON	SAMEA7302045	ERX4516976	COG-UK/BHRT-24B3767	Illumina NovaSeq 6000	PAIRED	PCR	VIRAL RNA	Severe acute respiratory syndrome coronavirus 2	Homo sapiens	ILLUMINA	2020-05-16	United Kingdom	Europe	23	1973.9	965	0.762164	59025397
ERR4581437	PRJEB37886	AMPLICON	SAMEA7302046	ERX4516977	COG-UK/BHRT-24B380A	Illumina NovaSeq 6000	PAIRED	PCR	VIRAL RNA	Severe acute respiratory syndrome coronavirus 2	Homo sapiens	ILLUMINA	2020-05-17	United Kingdom	Europe	29	4955.5	7302	0.811123	148184288
ERR4581438	PRJEB37886	AMPLICON	SAMEA7302047	ERX4516978	COG-UK/BHRT-24B37EF	Illumina NovaSeq 6000	PAIRED	PCR	VIRAL RNA	Severe acute respiratory syndrome coronavirus 2	Homo sapiens	ILLUMINA	2020-05-16	United Kingdom	Europe	47	4543.74	4795	0.845266	135871407
ERR4581439	PRJEB37886	AMPLICON	SAMEA7302048	ERX4516979	COG-UK/BHRT-24B3819	Illumina NovaSeq 6000	PAIRED	PCR	VIRAL RNA	Severe acute respiratory syndrome coronavirus 2	Homo sapiens	ILLUMINA	2020-05-17	United Kingdom	Europe	28	4827.87	5954	0.823329	144367799
ERR4581440	PRJEB37886	AMPLICON	SAMEA7302049	ERX4516980	COG-UK/KGHT-26842B7	Illumina NovaSeq 6000	PAIRED	PCR	VIRAL RNA	Severe acute respiratory syndrome coronavirus 2	Homo sapiens	ILLUMINA	2020-06-09	United Kingdom	Europe	61	232.939	43	0.366184	6965578
ERR4581441	PRJEB37886	AMPLICON	SAMEA7302050	ERX4516981	COG-UK/KGHT-26844A2	Illumina NovaSeq 6000	PAIRED	PCR	VIRAL RNA	Severe acute respiratory syndrome coronavirus 2	Homo sapiens	ILLUMINA	2020-06-16	United Kingdom	Europe	61	106.777	28	0.255359	3192939
ERR4581442	PRJEB37886	AMPLICON	SAMEA7302051	ERX4516982	COG-UK/BHRT-24B35A9	Illumina NovaSeq 6000	PAIRED	PCR	VIRAL RNA	Severe acute respiratory syndrome coronavirus 2	Homo sapiens	ILLUMINA	2020-05-11	United Kingdom	Europe	21	5225.83	8000	0.851386	156268016
ERR4581443	PRJEB37886	AMPLICON	SAMEA7302052	ERX4516983	COG-UK/BHRT-24B35C7	Illumina NovaSeq 6000	PAIRED	PCR	VIRAL RNA	Severe acute respiratory syndrome coronavirus 2	Homo sapiens	ILLUMINA	2020-05-12	United Kingdom	Europe	50	5047.72	7721	0.877972	150942071
ERR4581444	PRJEB37886	AMPLICON	SAMEA7302053	ERX4516984	COG-UK/BHRT-24B354F	Illumina NovaSeq 6000	PAIRED	PCR	VIRAL RNA	Severe acute respiratory syndrome coronavirus 2	Homo sapiens	ILLUMINA	2020-05-09	United Kingdom	Europe	114	3722.02	3458	0.943751	111299539
ERR4581445	PRJEB37886	AMPLICON	SAMEA7302054	ERX4516985	COG-UK/BHRT-24B3C2C	Illumina NovaSeq 6000	PAIRED	PCR	VIRAL RNA	Severe acute respiratory syndrome coronavirus 2	Homo sapiens	ILLUMINA	2020-06-06	United Kingdom	Europe	45	395.169	170	0.616861	11816741
ERR4581446	PRJEB37886	AMPLICON	SAMEA7302055	ERX4516986	COG-UK/BHRT-24B3BC5	Illumina NovaSeq 6000	PAIRED	PCR	VIRAL RNA	Severe acute respiratory syndrome coronavirus 2	Homo sapiens	ILLUMINA	2020-06-15	United Kingdom	Europe	73	1449.1	721	0.824432	43332355
ERR4581447	PRJEB37886	AMPLICON	SAMEA7302056	ERX4516987	COG-UK/BHRT-24B39F8	Illumina NovaSeq 6000	PAIRED	PCR	VIRAL RNA	Severe acute respiratory syndrome coronavirus 2	Homo sapiens	ILLUMINA	2020-05-28	United Kingdom	Europe	25	2961.93	2255	0.808882	88570676
ERR4581448	PRJEB37886	AMPLICON	SAMEA7302057	ERX4516988	COG-UK/BHRT-24B3C95	Illumina NovaSeq 6000	PAIRED	PCR	VIRAL RNA	Severe acute respiratory syndrome coronavirus 2	Homo sapiens	ILLUMINA	2020-06-27	United Kingdom	Europe	61	512.508	129	0.545999	15325516
ERR4581449	PRJEB37886	AMPLICON	SAMEA7302058	ERX4516989	COG-UK/BHRT-24B372B	Illumina NovaSeq 6000	PAIRED	PCR	VIRAL RNA	Severe acute respiratory syndrome coronavirus 2	Homo sapiens	ILLUMINA	2020-05-15	United Kingdom	Europe	50	1500.4	606	0.752333	44866462
ERR4581450	PRJEB37886	AMPLICON	SAMEA7302059	ERX4516990	COG-UK/BHRT-24B3A6E	Illumina NovaSeq 6000	PAIRED	PCR	VIRAL RNA	Severe acute respiratory syndrome coronavirus 2	Homo sapiens	ILLUMINA	2020-06-02	United Kingdom	Europe	51	3846.24	3355	0.923988	115014037
ERR4581451	PRJEB37886	AMPLICON	SAMEA7302060	ERX4516991	COG-UK/BHRT-24B3679	Illumina NovaSeq 6000	PAIRED	PCR	VIRAL RNA	Severe acute respiratory syndrome coronavirus 2	Homo sapiens	ILLUMINA	2020-05-14	United Kingdom	Europe	45	1903.85	1089	0.882721	56930718
ERR4581452	PRJEB37886	AMPLICON	SAMEA7302061	ERX4516992	COG-UK/BHRT-24B365B	Illumina NovaSeq 6000	PAIRED	PCR	VIRAL RNA	Severe acute respiratory syndrome coronavirus 2	Homo sapiens	ILLUMINA	2020-05-12	United Kingdom	Europe	24	3768.99	3243	0.951711	112704030
ERR4581453	PRJEB37886	AMPLICON	SAMEA7302062	ERX4516993	COG-UK/BHRT-24B370D	Illumina NovaSeq 6000	PAIRED	PCR	VIRAL RNA	Severe acute respiratory syndrome coronavirus 2	Homo sapiens	ILLUMINA	2020-05-14	United Kingdom	Europe	67	2339.47	1345	0.883122	69957168
ERR4581454	PRJEB37886	AMPLICON	SAMEA7302063	ERX4516994	COG-UK/BHRT-24B3873	Illumina NovaSeq 6000	PAIRED	PCR	VIRAL RNA	Severe acute respiratory syndrome coronavirus 2	Homo sapiens	ILLUMINA	2020-05-19	United Kingdom	Europe	34	2838.54	2048	0.921714	84880841
ERR4581455	PRJEB37886	AMPLICON	SAMEA7302064	ERX4516995	COG-UK/BHRT-24B38DD	Illumina NovaSeq 6000	PAIRED	PCR	VIRAL RNA	Severe acute respiratory syndrome coronavirus 2	Homo sapiens	ILLUMINA	2020-05-20	United Kingdom	Europe	33	2372.5	1603	0.878407	70944737
ERR4581456	PRJEB37886	AMPLICON	SAMEA7302065	ERX4516996	COG-UK/BHRT-24B3A13	Illumina NovaSeq 6000	PAIRED	PCR	VIRAL RNA	Severe acute respiratory syndrome coronavirus 2	Homo sapiens	ILLUMINA	2020-05-28	United Kingdom	Europe	58	4325.94	4279	0.894425	129358538
ERR4581457	PRJEB37886	AMPLICON	SAMEA7302066	ERX4516997	COG-UK/BHRT-24B37D0	Illumina NovaSeq 6000	PAIRED	PCR	VIRAL RNA	Severe acute respiratory syndrome coronavirus 2	Homo sapiens	ILLUMINA	2020-05-16	United Kingdom	Europe	32	2222.96	1439	0.760358	66473132
ERR4581458	PRJEB37886	AMPLICON	SAMEA7302067	ERX4516998	COG-UK/BRIS-1325C9	Illumina NovaSeq 6000	PAIRED	PCR	VIRAL RNA	Severe acute respiratory syndrome coronavirus 2	Homo sapiens	ILLUMINA	2020-06-11	United Kingdom	Europe	24	5369.36	7975	0.98134	160560111
ERR4581459	PRJEB37886	AMPLICON	SAMEA7302068	ERX4516999	COG-UK/BRIS-13259C	Illumina NovaSeq 6000	PAIRED	PCR	VIRAL RNA	Severe acute respiratory syndrome coronavirus 2	Homo sapiens	ILLUMINA	2020-06-10	United Kingdom	Europe	57	3036.49	2247	0.898906	90800161
ERR4581460	PRJEB37886	AMPLICON	SAMEA7302069	ERX4517000	COG-UK/BRIS-132CB5	Illumina NovaSeq 6000	PAIRED	PCR	VIRAL RNA	Severe acute respiratory syndrome coronavirus 2	Homo sapiens	ILLUMINA	2020-06-15	United Kingdom	Europe	62	3242.09	2547	0.922951	96948160
ERR4581461	PRJEB37886	AMPLICON	SAMEA7302070	ERX4517001	COG-UK/BRIS-13315B	Illumina NovaSeq 6000	PAIRED	PCR	VIRAL RNA	Severe acute respiratory syndrome coronavirus 2	Homo sapiens	ILLUMINA	2020-06-26	United Kingdom	Europe	74	1335.37	332	0.75474	39931711
ERR4581462	PRJEB37886	AMPLICON	SAMEA7302071	ERX4517002	COG-UK/BRIS-133030	Illumina NovaSeq 6000	PAIRED	PCR	VIRAL RNA	Severe acute respiratory syndrome coronavirus 2	Homo sapiens	ILLUMINA	2020-06-24	United Kingdom	Europe	73	873.611	172	0.626994	26123587
ERR4581463	PRJEB37886	AMPLICON	SAMEA7302072	ERX4517003	COG-UK/BRIS-132FAD	Illumina NovaSeq 6000	PAIRED	PCR	VIRAL RNA	Severe acute respiratory syndrome coronavirus 2	Homo sapiens	ILLUMINA	2020-06-20	United Kingdom	Europe	18	5248.78	7999	0.886667	156954152
ERR4581464	PRJEB37886	AMPLICON	SAMEA7302073	ERX4517004	COG-UK/BRIS-132D1C	Illumina NovaSeq 6000	PAIRED	PCR	VIRAL RNA	Severe acute respiratory syndrome coronavirus 2	Homo sapiens	ILLUMINA	2020-06-16	United Kingdom	Europe	41	1853.08	1056	0.795338	55412601
ERR4581465	PRJEB37886	AMPLICON	SAMEA7302074	ERX4517005	COG-UK/BRIS-132D67	Illumina NovaSeq 6000	PAIRED	PCR	VIRAL RNA	Severe acute respiratory syndrome coronavirus 2	Homo sapiens	ILLUMINA	2020-06-16	United Kingdom	Europe	25	5244.67	7998	0.908003	156831468
ERR4581466	PRJEB37886	AMPLICON	SAMEA7302075	ERX4517006	COG-UK/BRIS-132CA6	Illumina NovaSeq 6000	PAIRED	PCR	VIRAL RNA	Severe acute respiratory syndrome coronavirus 2	Homo sapiens	ILLUMINA	2020-06-15	United Kingdom	Europe	23	5354.31	7990	0.945658	160109956
ERR4581467	PRJEB37886	AMPLICON	SAMEA7302076	ERX4517007	COG-UK/BRIS-132DEF	Illumina NovaSeq 6000	PAIRED	PCR	VIRAL RNA	Severe acute respiratory syndrome coronavirus 2	Homo sapiens	ILLUMINA	2020-06-14	United Kingdom	Europe	28	5098.53	7970	0.873658	152461411
ERR4581468	PRJEB37886	AMPLICON	SAMEA7302077	ERX4517008	COG-UK/BRIS-132DC1	Illumina NovaSeq 6000	PAIRED	PCR	VIRAL RNA	Severe acute respiratory syndrome coronavirus 2	Homo sapiens	ILLUMINA	2020-06-16	United Kingdom	Europe	125	1305.33	566	0.762398	39033274
ERR4581469	PRJEB37886	AMPLICON	SAMEA7302078	ERX4517009	COG-UK/BRIS-132F8F	Illumina NovaSeq 6000	PAIRED	PCR	VIRAL RNA	Severe acute respiratory syndrome coronavirus 2	Homo sapiens	ILLUMINA	2020-06-19	United Kingdom	Europe	27	5368.82	7992	0.951142	160543958
ERR4581470	PRJEB37886	AMPLICON	SAMEA7302079	ERX4517010	COG-UK/BRIS-133012	Illumina NovaSeq 6000	PAIRED	PCR	VIRAL RNA	Severe acute respiratory syndrome coronavirus 2	Homo sapiens	ILLUMINA	2020-06-22	United Kingdom	Europe	18	5365.59	7992	0.966625	160447123
ERR4581471	PRJEB37886	AMPLICON	SAMEA7302080	ERX4517011	COG-UK/BRIS-13312E	Illumina NovaSeq 6000	PAIRED	PCR	VIRAL RNA	Severe acute respiratory syndrome coronavirus 2	Homo sapiens	ILLUMINA	2020-06-26	United Kingdom	Europe	33	5473.08	7966	0.996221	163661430
ERR4581472	PRJEB37886	AMPLICON	SAMEA7302081	ERX4517012	COG-UK/BRIS-132E55	Illumina NovaSeq 6000	PAIRED	PCR	VIRAL RNA	Severe acute respiratory syndrome coronavirus 2	Homo sapiens	ILLUMINA	2020-06-16	United Kingdom	Europe	57	1762.72	704	0.871284	52710617
ERR4581473	PRJEB37886	AMPLICON	SAMEA7302082	ERX4517013	COG-UK/CAMB-1B4538	Illumina NovaSeq 6000	PAIRED	PCR	VIRAL RNA	Severe acute respiratory syndrome coronavirus 2	Homo sapiens	ILLUMINA	2020-06-02	United Kingdom	Europe	39	3393.07	2988	0.873725	101462940
ERR4581474	PRJEB37886	AMPLICON	SAMEA7302083	ERX4517014	COG-UK/BRIS-1326F3	Illumina NovaSeq 6000	PAIRED	PCR	VIRAL RNA	Severe acute respiratory syndrome coronavirus 2	Homo sapiens	ILLUMINA	2020-06-11	United Kingdom	Europe	30	4521.84	5096	0.846437	135216669
ERR4581475	PRJEB37886	AMPLICON	SAMEA7302084	ERX4517015	COG-UK/BRIS-132462	Illumina NovaSeq 6000	PAIRED	PCR	VIRAL RNA	Severe acute respiratory syndrome coronavirus 2	Homo sapiens	ILLUMINA	2020-06-09	United Kingdom	Europe	41	1030.47	309	0.624921	30814043
ERR4581476	PRJEB37886	AMPLICON	SAMEA7302085	ERX4517016	COG-UK/BRIS-132D94	Illumina NovaSeq 6000	PAIRED	PCR	VIRAL RNA	Severe acute respiratory syndrome coronavirus 2	Homo sapiens	ILLUMINA	2020-06-16	United Kingdom	Europe	49	346.045	49	0.383339	10347771
ERR4581477	PRJEB37886	AMPLICON	SAMEA7302086	ERX4517017	COG-UK/BRIS-132D85	Illumina NovaSeq 6000	PAIRED	PCR	VIRAL RNA	Severe acute respiratory syndrome coronavirus 2	Homo sapiens	ILLUMINA	2020-06-16	United Kingdom	Europe	34	5012.74	7635	0.819349	149895918
ERR4581478	PRJEB37886	AMPLICON	SAMEA7302087	ERX4517018	COG-UK/BRIS-132E19	Illumina NovaSeq 6000	PAIRED	PCR	VIRAL RNA	Severe acute respiratory syndrome coronavirus 2	Homo sapiens	ILLUMINA	2020-06-14	United Kingdom	Europe	30	5400.04	7986	0.951175	161477458
ERR4581479	PRJEB37886	AMPLICON	SAMEA7302088	ERX4517019	COG-UK/BRIS-132DA3	Illumina NovaSeq 6000	PAIRED	PCR	VIRAL RNA	Severe acute respiratory syndrome coronavirus 2	Homo sapiens	ILLUMINA	2020-06-16	United Kingdom	Europe	55	4251.3	4076	0.917901	127126543
ERR4581480	PRJEB37886	AMPLICON	SAMEA7302089	ERX4517020	COG-UK/BRIS-132D76	Illumina NovaSeq 6000	PAIRED	PCR	VIRAL RNA	Severe acute respiratory syndrome coronavirus 2	Homo sapiens	ILLUMINA	2020-06-16	United Kingdom	Europe	45	999.577	470	0.770291	29890354
ERR4581481	PRJEB37886	AMPLICON	SAMEA7302090	ERX4517021	COG-UK/CAMB-1B385E	Illumina NovaSeq 6000	PAIRED	PCR	VIRAL RNA	Severe acute respiratory syndrome coronavirus 2	Homo sapiens	ILLUMINA	2020-05-22	United Kingdom	Europe	26	5221.16	7999	0.857506	156128322
ERR4581482	PRJEB37886	AMPLICON	SAMEA7302091	ERX4517022	COG-UK/CAMB-1B435C	Illumina NovaSeq 6000	PAIRED	PCR	VIRAL RNA	Severe acute respiratory syndrome coronavirus 2	Homo sapiens	ILLUMINA	2020-06-02	United Kingdom	Europe	38	1958.6	1021	0.833796	58567944
ERR4581483	PRJEB37886	AMPLICON	SAMEA7302092	ERX4517023	COG-UK/BRIS-13267B	Illumina NovaSeq 6000	PAIRED	PCR	VIRAL RNA	Severe acute respiratory syndrome coronavirus 2	Homo sapiens	ILLUMINA	2020-06-09	United Kingdom	Europe	27	4843.53	6545	0.86095	144836217
ERR4581484	PRJEB37886	AMPLICON	SAMEA7302093	ERX4517024	COG-UK/BRIS-132D2B	Illumina NovaSeq 6000	PAIRED	PCR	VIRAL RNA	Severe acute respiratory syndrome coronavirus 2	Homo sapiens	ILLUMINA	2020-06-16	United Kingdom	Europe	30	5376.79	7983	0.993111	160782291
ERR4581485	PRJEB37886	AMPLICON	SAMEA7302094	ERX4517025	COG-UK/BRIS-132F61	Illumina NovaSeq 6000	PAIRED	PCR	VIRAL RNA	Severe acute respiratory syndrome coronavirus 2	Homo sapiens	ILLUMINA	2020-06-20	United Kingdom	Europe	33	5182.41	7994	0.856971	154969464
ERR4581486	PRJEB37886	AMPLICON	SAMEA7302095	ERX4517026	COG-UK/BRIS-13308B	Illumina NovaSeq 6000	PAIRED	PCR	VIRAL RNA	Severe acute respiratory syndrome coronavirus 2	Homo sapiens	ILLUMINA	2020-06-25	United Kingdom	Europe	39	5003.85	7747	0.827977	149630110
ERR4581487	PRJEB37886	AMPLICON	SAMEA7302096	ERX4517027	COG-UK/BRIS-13314C	Illumina NovaSeq 6000	PAIRED	PCR	VIRAL RNA	Severe acute respiratory syndrome coronavirus 2	Homo sapiens	ILLUMINA	2020-06-26	United Kingdom	Europe	31	5348.92	7984	0.973147	159948659
ERR4581488	PRJEB37886	AMPLICON	SAMEA7302097	ERX4517028	COG-UK/BRIS-132F16	Illumina NovaSeq 6000	PAIRED	PCR	VIRAL RNA	Severe acute respiratory syndrome coronavirus 2	Homo sapiens	ILLUMINA	2020-06-19	United Kingdom	Europe	98	4158.3	3893	0.903455	124345518
ERR4581489	PRJEB37886	AMPLICON	SAMEA7302098	ERX4517029	COG-UK/BRIS-1336B6	Illumina NovaSeq 6000	PAIRED	PCR	VIRAL RNA	Severe acute respiratory syndrome coronavirus 2	Homo sapiens	ILLUMINA	2020-07-23	United Kingdom	Europe	49	2952.02	2185	0.795572	88274388
ERR4581490	PRJEB37886	AMPLICON	SAMEA7302099	ERX4517030	COG-UK/BRIS-133610	Illumina NovaSeq 6000	PAIRED	PCR	VIRAL RNA	Severe acute respiratory syndrome coronavirus 2	Homo sapiens	ILLUMINA	2020-07-16	United Kingdom	Europe	73	4767.63	5838	0.851185	142566472
ERR4581491	PRJEB37886	AMPLICON	SAMEA7302100	ERX4517031	COG-UK/GCVR-171643	Illumina NovaSeq 6000	PAIRED	PCR	VIRAL RNA	Severe acute respiratory syndrome coronavirus 2	Homo sapiens	ILLUMINA	2020-03-28	United Kingdom	Europe	84	658.366	69	0.472494	19687105
ERR4581492	PRJEB37886	AMPLICON	SAMEA7302101	ERX4517032	COG-UK/CAMB-7F9B6	Illumina NovaSeq 6000	PAIRED	PCR	VIRAL RNA	Severe acute respiratory syndrome coronavirus 2	Homo sapiens	ILLUMINA	2020-04-09	United Kingdom	Europe	93	1147.35	575	0.612848	34309258
ERR4581493	PRJEB37886	AMPLICON	SAMEA7302102	ERX4517033	COG-UK/GCVR-171C23	Illumina NovaSeq 6000	PAIRED	PCR	VIRAL RNA	Severe acute respiratory syndrome coronavirus 2	Homo sapiens	ILLUMINA	2020-03-29	United Kingdom	Europe	52	3077.91	1841	0.722503	92038818
ERR4581494	PRJEB37886	AMPLICON	SAMEA7302103	ERX4517034	COG-UK/CAMB-7F97A	Illumina NovaSeq 6000	PAIRED	PCR	VIRAL RNA	Severe acute respiratory syndrome coronavirus 2	Homo sapiens	ILLUMINA	2020-04-09	United Kingdom	Europe	89	2435.91	770	0.626693	72841007
ERR4581495	PRJEB37886	AMPLICON	SAMEA7302104	ERX4517035	COG-UK/GCVR-171661	Illumina NovaSeq 6000	PAIRED	PCR	VIRAL RNA	Severe acute respiratory syndrome coronavirus 2	Homo sapiens	ILLUMINA	2020-03-29	United Kingdom	Europe	22	4012	3822	0.824432	119970872
ERR4581496	PRJEB37886	AMPLICON	SAMEA7302105	ERX4517036	COG-UK/CAMB-7F998	Illumina NovaSeq 6000	PAIRED	PCR	VIRAL RNA	Severe acute respiratory syndrome coronavirus 2	Homo sapiens	ILLUMINA	2020-04-09	United Kingdom	Europe	14	4637.64	5677	0.844899	138679303
ERR4581497	PRJEB37886	AMPLICON	SAMEA7302106	ERX4517037	COG-UK/GCVR-1716AD	Illumina NovaSeq 6000	PAIRED	PCR	VIRAL RNA	Severe acute respiratory syndrome coronavirus 2	Homo sapiens	ILLUMINA	2020-03-29	United Kingdom	Europe	54	4014.08	4010	0.745845	120033037
ERR4581498	PRJEB37886	AMPLICON	SAMEA7302107	ERX4517038	COG-UK/CAMB-804B1	Illumina NovaSeq 6000	PAIRED	PCR	VIRAL RNA	Severe acute respiratory syndrome coronavirus 2	Homo sapiens	ILLUMINA	2020-04-09	United Kingdom	Europe	59	3267.71	2648	0.65552	97714473
ERR4581499	PRJEB37886	AMPLICON	SAMEA7302108	ERX4517039	COG-UK/GCVR-170E2E	Illumina NovaSeq 6000	PAIRED	PCR	VIRAL RNA	Severe acute respiratory syndrome coronavirus 2	Homo sapiens	ILLUMINA	2020-03-29	United Kingdom	Europe	36	3971.68	3976	0.770357	118765032
ERR4581500	PRJEB37886	AMPLICON	SAMEA7302109	ERX4517040	COG-UK/CAMB-80493	Illumina NovaSeq 6000	PAIRED	PCR	VIRAL RNA	Severe acute respiratory syndrome coronavirus 2	Homo sapiens	ILLUMINA	2020-04-10	United Kingdom	Europe	76	1502.54	177	0.54242	44930466
ERR4581501	PRJEB37886	AMPLICON	SAMEA7302110	ERX4517041	COG-UK/GCVR-171CAB	Illumina NovaSeq 6000	PAIRED	PCR	VIRAL RNA	Severe acute respiratory syndrome coronavirus 2	Homo sapiens	ILLUMINA	2020-03-29	United Kingdom	Europe	70	704.773	71	0.477912	21074828
ERR4581502	PRJEB37886	AMPLICON	SAMEA7302111	ERX4517042	COG-UK/CAMB-80475	Illumina NovaSeq 6000	PAIRED	PCR	VIRAL RNA	Severe acute respiratory syndrome coronavirus 2	Homo sapiens	ILLUMINA	2020-04-09	United Kingdom	Europe	68	357.471	28	0.408153	10689462
ERR4581503	PRJEB37886	AMPLICON	SAMEA7302112	ERX4517043	COG-UK/GCVR-171D11	Illumina NovaSeq 6000	PAIRED	PCR	VIRAL RNA	Severe acute respiratory syndrome coronavirus 2	Homo sapiens	ILLUMINA	2020-03-28	United Kingdom	Europe	57	3472.94	2695	0.717286	103851184
ERR4581504	PRJEB37886	AMPLICON	SAMEA7302113	ERX4517044	COG-UK/CAMB-804DF	Illumina NovaSeq 6000	PAIRED	PCR	VIRAL RNA	Severe acute respiratory syndrome coronavirus 2	Homo sapiens	ILLUMINA	2020-04-09	United Kingdom	Europe	44	3341.29	1952	0.751396	99914629
ERR4581505	PRJEB37886	AMPLICON	SAMEA7302114	ERX4517045	COG-UK/CAMB-80220	Illumina NovaSeq 6000	PAIRED	PCR	VIRAL RNA	Severe acute respiratory syndrome coronavirus 2	Homo sapiens	ILLUMINA	2020-04-08	United Kingdom	Europe	46	4194.66	4407	0.816607	125432941
ERR4581506	PRJEB37886	AMPLICON	SAMEA7302115	ERX4517046	COG-UK/GCVR-172572	Illumina NovaSeq 6000	PAIRED	PCR	VIRAL RNA	Severe acute respiratory syndrome coronavirus 2	Homo sapiens	ILLUMINA	2020-04-03	United Kingdom	Europe	72	3607.32	2813	0.72792	107869601
ERR4581507	PRJEB37886	AMPLICON	SAMEA7302116	ERX4517047	COG-UK/GCVR-1725AF	Illumina NovaSeq 6000	PAIRED	PCR	VIRAL RNA	Severe acute respiratory syndrome coronavirus 2	Homo sapiens	ILLUMINA	2020-04-04	United Kingdom	Europe	40	2459.4	1354	0.64241	73543427
ERR4581508	PRJEB37886	AMPLICON	SAMEA7302117	ERX4517048	COG-UK/GCVR-173122	Illumina NovaSeq 6000	PAIRED	PCR	VIRAL RNA	Severe acute respiratory syndrome coronavirus 2	Homo sapiens	ILLUMINA	2020-04-04	United Kingdom	Europe	102	1427.43	391	0.614086	42684420
ERR4581509	PRJEB37886	AMPLICON	SAMEA7302118	ERX4517049	COG-UK/GCVR-172F47	Illumina NovaSeq 6000	PAIRED	PCR	VIRAL RNA	Severe acute respiratory syndrome coronavirus 2	Homo sapiens	ILLUMINA	2020-04-06	United Kingdom	Europe	36	3265.33	2265	0.774772	97643222
ERR4581510	PRJEB37886	AMPLICON	SAMEA7302119	ERX4517050	COG-UK/GCVR-173052	Illumina NovaSeq 6000	PAIRED	PCR	VIRAL RNA	Severe acute respiratory syndrome coronavirus 2	Homo sapiens	ILLUMINA	2020-04-05	United Kingdom	Europe	37	3996.33	4173	0.761395	119502344
ERR4581511	PRJEB37886	AMPLICON	SAMEA7302120	ERX4517051	COG-UK/GCVR-172EA4	Illumina NovaSeq 6000	PAIRED	PCR	VIRAL RNA	Severe acute respiratory syndrome coronavirus 2	Homo sapiens	ILLUMINA	2020-04-06	United Kingdom	Europe	44	2512.96	1505	0.645888	75144911
ERR4581512	PRJEB37886	AMPLICON	SAMEA7302121	ERX4517052	COG-UK/GCVR-172DA7	Illumina NovaSeq 6000	PAIRED	PCR	VIRAL RNA	Severe acute respiratory syndrome coronavirus 2	Homo sapiens	ILLUMINA	2020-04-06	United Kingdom	Europe	34	4067.73	4065	0.771628	121637403
ERR4581513	PRJEB37886	AMPLICON	SAMEA7302122	ERX4517053	COG-UK/GCVR-171B62	Illumina NovaSeq 6000	PAIRED	PCR	VIRAL RNA	Severe acute respiratory syndrome coronavirus 2	Homo sapiens	ILLUMINA	2020-03-30	United Kingdom	Europe	33	4065.63	3855	0.836772	121574495
ERR4581514	PRJEB37886	AMPLICON	SAMEA7302123	ERX4517054	COG-UK/CAMB-8024E	Illumina NovaSeq 6000	PAIRED	PCR	VIRAL RNA	Severe acute respiratory syndrome coronavirus 2	Homo sapiens	ILLUMINA	2020-04-09	United Kingdom	Europe	42	3292.21	2655	0.786844	98446884
ERR4581515	PRJEB37886	AMPLICON	SAMEA7302124	ERX4517055	COG-UK/GCVR-171D4E	Illumina NovaSeq 6000	PAIRED	PCR	VIRAL RNA	Severe acute respiratory syndrome coronavirus 2	Homo sapiens	ILLUMINA	2020-03-29	United Kingdom	Europe	33	3831.65	3729	0.807912	114577802
ERR4581516	PRJEB37886	AMPLICON	SAMEA7302125	ERX4517056	COG-UK/CAMB-80202	Illumina NovaSeq 6000	PAIRED	PCR	VIRAL RNA	Severe acute respiratory syndrome coronavirus 2	Homo sapiens	ILLUMINA	2020-04-09	United Kingdom	Europe	16	4503.39	5236	0.822326	134664726
ERR4581517	PRJEB37886	AMPLICON	SAMEA7302126	ERX4517057	COG-UK/GCVR-171CBA	Illumina NovaSeq 6000	PAIRED	PCR	VIRAL RNA	Severe acute respiratory syndrome coronavirus 2	Homo sapiens	ILLUMINA	2020-03-29	United Kingdom	Europe	33	3556.29	3039	0.783166	106343710
ERR4581518	PRJEB37886	AMPLICON	SAMEA7302127	ERX4517058	COG-UK/CAMB-8026C	Illumina NovaSeq 6000	PAIRED	PCR	VIRAL RNA	Severe acute respiratory syndrome coronavirus 2	Homo sapiens	ILLUMINA	2020-04-09	United Kingdom	Europe	105	1386.65	475	0.621877	41465113
ERR4581519	PRJEB37886	AMPLICON	SAMEA7302128	ERX4517059	COG-UK/GCVR-170E1F	Illumina NovaSeq 6000	PAIRED	PCR	VIRAL RNA	Severe acute respiratory syndrome coronavirus 2	Homo sapiens	ILLUMINA	2020-03-29	United Kingdom	Europe	66	3241.34	2480	0.708123	96925735
ERR4581520	PRJEB37886	AMPLICON	SAMEA7302129	ERX4517060	COG-UK/CAMB-802C6	Illumina NovaSeq 6000	PAIRED	PCR	VIRAL RNA	Severe acute respiratory syndrome coronavirus 2	Homo sapiens	ILLUMINA	2020-04-08	United Kingdom	Europe	56	2932.56	2384	0.613049	87692200
ERR4581521	PRJEB37886	AMPLICON	SAMEA7302130	ERX4517061	COG-UK/GCVR-1716CB	Illumina NovaSeq 6000	PAIRED	PCR	VIRAL RNA	Severe acute respiratory syndrome coronavirus 2	Homo sapiens	ILLUMINA	2020-03-29	United Kingdom	Europe	43	191.056	10	0.2782	5713145
ERR4581522	PRJEB37886	AMPLICON	SAMEA7302131	ERX4517062	COG-UK/CAMB-802A8	Illumina NovaSeq 6000	PAIRED	PCR	VIRAL RNA	Severe acute respiratory syndrome coronavirus 2	Homo sapiens	ILLUMINA	2020-04-09	United Kingdom	Europe	20	4388.99	5026	0.830285	131244080
ERR4581523	PRJEB37886	AMPLICON	SAMEA7302132	ERX4517063	COG-UK/CAMB-802E4	Illumina NovaSeq 6000	PAIRED	PCR	VIRAL RNA	Severe acute respiratory syndrome coronavirus 2	Homo sapiens	ILLUMINA	2020-04-08	United Kingdom	Europe	114	710.383	62	0.485971	21242588
ERR4581524	PRJEB37886	AMPLICON	SAMEA7302133	ERX4517064	COG-UK/GCVR-171C41	Illumina NovaSeq 6000	PAIRED	PCR	VIRAL RNA	Severe acute respiratory syndrome coronavirus 2	Homo sapiens	ILLUMINA	2020-03-29	United Kingdom	Europe	38	3670.07	3179	0.739391	109746097
ERR4581525	PRJEB37886	AMPLICON	SAMEA7302134	ERX4517065	COG-UK/CAMB-8028A	Illumina NovaSeq 6000	PAIRED	PCR	VIRAL RNA	Severe acute respiratory syndrome coronavirus 2	Homo sapiens	ILLUMINA	2020-04-09	United Kingdom	Europe	68	1087.59	153	0.516637	32522241
ERR4581526	PRJEB37886	AMPLICON	SAMEA7302135	ERX4517066	COG-UK/GCVR-171625	Illumina NovaSeq 6000	PAIRED	PCR	VIRAL RNA	Severe acute respiratory syndrome coronavirus 2	Homo sapiens	ILLUMINA	2020-03-30	United Kingdom	Europe	52	2427.87	860	0.685784	72600668
ERR4581527	PRJEB37886	AMPLICON	SAMEA7302136	ERX4517067	COG-UK/CAMB-8032D	Illumina NovaSeq 6000	PAIRED	PCR	VIRAL RNA	Severe acute respiratory syndrome coronavirus 2	Homo sapiens	ILLUMINA	2020-04-09	United Kingdom	Europe	58	2905.5	1240	0.657794	86883291
ERR4581528	PRJEB37886	AMPLICON	SAMEA7302137	ERX4517068	COG-UK/GCVR-172ED1	Illumina NovaSeq 6000	PAIRED	PCR	VIRAL RNA	Severe acute respiratory syndrome coronavirus 2	Homo sapiens	ILLUMINA	2020-04-05	United Kingdom	Europe	44	2627.47	1430	0.646624	78569348
ERR4581529	PRJEB37886	AMPLICON	SAMEA7302138	ERX4517069	COG-UK/GCVR-172E86	Illumina NovaSeq 6000	PAIRED	PCR	VIRAL RNA	Severe acute respiratory syndrome coronavirus 2	Homo sapiens	ILLUMINA	2020-04-05	United Kingdom	Europe	65	896.095	209	0.554326	26795927
ERR4581530	PRJEB37886	AMPLICON	SAMEA7302139	ERX4517070	COG-UK/GCVR-173034	Illumina NovaSeq 6000	PAIRED	PCR	VIRAL RNA	Severe acute respiratory syndrome coronavirus 2	Homo sapiens	ILLUMINA	2020-04-06	United Kingdom	Europe	14	4642.51	5990	0.79584	138824986
ERR4581531	PRJEB37886	AMPLICON	SAMEA7302140	ERX4517071	COG-UK/GCVR-173113	Illumina NovaSeq 6000	PAIRED	PCR	VIRAL RNA	Severe acute respiratory syndrome coronavirus 2	Homo sapiens	ILLUMINA	2020-04-04	United Kingdom	Europe	26	4314.59	4577	0.843226	129019212
ERR4581532	PRJEB37886	AMPLICON	SAMEA7302141	ERX4517072	COG-UK/GCVR-1725CD	Illumina NovaSeq 6000	PAIRED	PCR	VIRAL RNA	Severe acute respiratory syndrome coronavirus 2	Homo sapiens	ILLUMINA	2020-04-04	United Kingdom	Europe	49	3067.61	2019	0.691536	91730815
ERR4581533	PRJEB37886	AMPLICON	SAMEA7302142	ERX4517073	COG-UK/GCVR-172590	Illumina NovaSeq 6000	PAIRED	PCR	VIRAL RNA	Severe acute respiratory syndrome coronavirus 2	Homo sapiens	ILLUMINA	2020-04-03	United Kingdom	Europe	49	2850.47	1282	0.653613	85237679
ERR4581534	PRJEB37886	AMPLICON	SAMEA7302143	ERX4517074	COG-UK/GCVR-171607	Illumina NovaSeq 6000	PAIRED	PCR	VIRAL RNA	Severe acute respiratory syndrome coronavirus 2	Homo sapiens	ILLUMINA	2020-03-29	United Kingdom	Europe	54	2399.3	900	0.653914	71746304
ERR4581535	PRJEB37886	AMPLICON	SAMEA7302144	ERX4517075	COG-UK/CAMB-8030F	Illumina NovaSeq 6000	PAIRED	PCR	VIRAL RNA	Severe acute respiratory syndrome coronavirus 2	Homo sapiens	ILLUMINA	2020-04-09	United Kingdom	Europe	13	4518.72	5265	0.82276	135123185
ERR4581536	PRJEB37886	AMPLICON	SAMEA7302145	ERX4517076	COG-UK/GCVR-17169E	Illumina NovaSeq 6000	PAIRED	PCR	VIRAL RNA	Severe acute respiratory syndrome coronavirus 2	Homo sapiens	ILLUMINA	2020-03-30	United Kingdom	Europe	56	1662.09	749	0.648597	49701567
ERR4581537	PRJEB37886	AMPLICON	SAMEA7302146	ERX4517077	COG-UK/CAMB-80369	Illumina NovaSeq 6000	PAIRED	PCR	VIRAL RNA	Severe acute respiratory syndrome coronavirus 2	Homo sapiens	ILLUMINA	2020-04-09	United Kingdom	Europe	24	4180.81	4365	0.839213	125018704
ERR4581538	PRJEB37886	AMPLICON	SAMEA7302147	ERX4517078	COG-UK/GCVR-171EB4	Illumina NovaSeq 6000	PAIRED	PCR	VIRAL RNA	Severe acute respiratory syndrome coronavirus 2	Homo sapiens	ILLUMINA	2020-03-30	United Kingdom	Europe	48	2940.72	1766	0.694479	87936493
ERR4581539	PRJEB37886	AMPLICON	SAMEA7302148	ERX4517079	COG-UK/GCVR-170E3D	Illumina NovaSeq 6000	PAIRED	PCR	VIRAL RNA	Severe acute respiratory syndrome coronavirus 2	Homo sapiens	ILLUMINA	2020-03-29	United Kingdom	Europe	51	3104.23	1669	0.719961	92825891
ERR4581540	PRJEB37886	AMPLICON	SAMEA7302149	ERX4517080	COG-UK/GCVR-171CC9	Illumina NovaSeq 6000	PAIRED	PCR	VIRAL RNA	Severe acute respiratory syndrome coronavirus 2	Homo sapiens	ILLUMINA	2020-03-29	United Kingdom	Europe	16	4435.5	4906	0.888272	132634897
ERR4581541	PRJEB37886	AMPLICON	SAMEA7302150	ERX4517081	COG-UK/GCVR-171CF6	Illumina NovaSeq 6000	PAIRED	PCR	VIRAL RNA	Severe acute respiratory syndrome coronavirus 2	Homo sapiens	ILLUMINA	2020-03-29	United Kingdom	Europe	56	250.654	24	0.379026	7495318
ERR4581542	PRJEB37886	AMPLICON	SAMEA7302151	ERX4517082	COG-UK/GCVR-171B71	Illumina NovaSeq 6000	PAIRED	PCR	VIRAL RNA	Severe acute respiratory syndrome coronavirus 2	Homo sapiens	ILLUMINA	2020-03-29	United Kingdom	Europe	20	4212.28	4588	0.791827	125959955
ERR4581543	PRJEB37886	AMPLICON	SAMEA7302152	ERX4517083	COG-UK/GCVR-1725BE	Illumina NovaSeq 6000	PAIRED	PCR	VIRAL RNA	Severe acute respiratory syndrome coronavirus 2	Homo sapiens	ILLUMINA	2020-04-04	United Kingdom	Europe	22	4400.9	4834	0.843193	131600128
ERR4581544	PRJEB37886	AMPLICON	SAMEA7302153	ERX4517084	COG-UK/GCVR-172527	Illumina NovaSeq 6000	PAIRED	PCR	VIRAL RNA	Severe acute respiratory syndrome coronavirus 2	Homo sapiens	ILLUMINA	2020-04-05	United Kingdom	Europe	45	2148.81	319	0.580644	64255728
ERR4581545	PRJEB37886	AMPLICON	SAMEA7302154	ERX4517085	COG-UK/GCVR-173104	Illumina NovaSeq 6000	PAIRED	PCR	VIRAL RNA	Severe acute respiratory syndrome coronavirus 2	Homo sapiens	ILLUMINA	2020-04-03	United Kingdom	Europe	50	3240.79	2653	0.707153	96909228
ERR4581546	PRJEB37886	AMPLICON	SAMEA7302155	ERX4517086	COG-UK/GCVR-173061	Illumina NovaSeq 6000	PAIRED	PCR	VIRAL RNA	Severe acute respiratory syndrome coronavirus 2	Homo sapiens	ILLUMINA	2020-04-05	United Kingdom	Europe	31	3417.18	2438	0.762131	102183982
ERR4581547	PRJEB37886	AMPLICON	SAMEA7302156	ERX4517087	COG-UK/GCVR-173016	Illumina NovaSeq 6000	PAIRED	PCR	VIRAL RNA	Severe acute respiratory syndrome coronavirus 2	Homo sapiens	ILLUMINA	2020-04-06	United Kingdom	Europe	47	3278.23	2456	0.69993	98028803
ERR4581548	PRJEB37886	AMPLICON	SAMEA7302157	ERX4517088	COG-UK/GCVR-172E68	Illumina NovaSeq 6000	PAIRED	PCR	VIRAL RNA	Severe acute respiratory syndrome coronavirus 2	Homo sapiens	ILLUMINA	2020-04-05	United Kingdom	Europe	46	174.241	13	0.330535	5210321
ERR4581549	PRJEB37886	AMPLICON	SAMEA7302158	ERX4517089	COG-UK/GCVR-172EFF	Illumina NovaSeq 6000	PAIRED	PCR	VIRAL RNA	Severe acute respiratory syndrome coronavirus 2	Homo sapiens	ILLUMINA	2020-04-06	United Kingdom	Europe	32	3945.11	3817	0.79574	117970708
ERR4581550	PRJEB37886	AMPLICON	SAMEA7302159	ERX4517090	COG-UK/GCVR-172DE3	Illumina NovaSeq 6000	PAIRED	PCR	VIRAL RNA	Severe acute respiratory syndrome coronavirus 2	Homo sapiens	ILLUMINA	2020-04-06	United Kingdom	Europe	42	884.219	89	0.490954	26440795
ERR4581551	PRJEB37886	AMPLICON	SAMEA7302160	ERX4517091	COG-UK/CAMB-801F6	Illumina NovaSeq 6000	PAIRED	PCR	VIRAL RNA	Severe acute respiratory syndrome coronavirus 2	Homo sapiens	ILLUMINA	2020-04-09	United Kingdom	Europe	50	3944.18	3836	0.770558	117942669
ERR4581552	PRJEB37886	AMPLICON	SAMEA7302161	ERX4517092	COG-UK/GCVR-171D20	Illumina NovaSeq 6000	PAIRED	PCR	VIRAL RNA	Severe acute respiratory syndrome coronavirus 2	Homo sapiens	ILLUMINA	2020-03-28	United Kingdom	Europe	53	3722.16	3236	0.740193	111303705
ERR4581553	PRJEB37886	AMPLICON	SAMEA7302162	ERX4517093	COG-UK/GCVR-171CE7	Illumina NovaSeq 6000	PAIRED	PCR	VIRAL RNA	Severe acute respiratory syndrome coronavirus 2	Homo sapiens	ILLUMINA	2020-03-30	United Kingdom	Europe	13	4894.06	7105	0.915828	146347061
ERR4581554	PRJEB37886	AMPLICON	SAMEA7302163	ERX4517094	COG-UK/GCVR-170E4C	Illumina NovaSeq 6000	PAIRED	PCR	VIRAL RNA	Severe acute respiratory syndrome coronavirus 2	Homo sapiens	ILLUMINA	2020-03-28	United Kingdom	Europe	56	2963.88	2017	0.687757	88628971
ERR4581555	PRJEB37886	AMPLICON	SAMEA7302164	ERX4517095	COG-UK/GCVR-170E00	Illumina NovaSeq 6000	PAIRED	PCR	VIRAL RNA	Severe acute respiratory syndrome coronavirus 2	Homo sapiens	ILLUMINA	2020-03-29	United Kingdom	Europe	23	4540.61	5582	0.812761	135777845
ERR4581556	PRJEB37886	AMPLICON	SAMEA7302165	ERX4517096	COG-UK/GCVR-171E96	Illumina NovaSeq 6000	PAIRED	PCR	VIRAL RNA	Severe acute respiratory syndrome coronavirus 2	Homo sapiens	ILLUMINA	2020-03-27	United Kingdom	Europe	33	4359.33	5228	0.799151	130356936
ERR4581557	PRJEB37886	AMPLICON	SAMEA7302166	ERX4517097	COG-UK/GCVR-171DA8	Illumina NovaSeq 6000	PAIRED	PCR	VIRAL RNA	Severe acute respiratory syndrome coronavirus 2	Homo sapiens	ILLUMINA	2020-03-27	United Kingdom	Europe	32	4085.14	4043	0.822192	122157806
ERR4581558	PRJEB37886	AMPLICON	SAMEA7302167	ERX4517098	COG-UK/GCVR-1715EC	Illumina NovaSeq 6000	PAIRED	PCR	VIRAL RNA	Severe acute respiratory syndrome coronavirus 2	Homo sapiens	ILLUMINA	2020-03-30	United Kingdom	Europe	51	3834.81	3087	0.745042	114672443
ERR4581559	PRJEB37886	AMPLICON	SAMEA7302168	ERX4517099	COG-UK/CAMB-7E489	Illumina NovaSeq 6000	PAIRED	PCR	VIRAL RNA	Severe acute respiratory syndrome coronavirus 2	Homo sapiens	ILLUMINA	2020-04-07	United Kingdom	Europe	68	3690.37	3460	0.68662	110353254
ERR4581560	PRJEB37886	AMPLICON	SAMEA7302169	ERX4517100	COG-UK/GCVR-172CB9	Illumina NovaSeq 6000	PAIRED	PCR	VIRAL RNA	Severe acute respiratory syndrome coronavirus 2	Homo sapiens	ILLUMINA	2020-04-06	United Kingdom	Europe	23	4656.22	6099	0.838912	139234957
ERR4581561	PRJEB37886	AMPLICON	SAMEA7302170	ERX4517101	COG-UK/GCVR-172F1A	Illumina NovaSeq 6000	PAIRED	PCR	VIRAL RNA	Severe acute respiratory syndrome coronavirus 2	Homo sapiens	ILLUMINA	2020-04-06	United Kingdom	Europe	69	3279.26	2312	0.681069	98059765
ERR4581562	PRJEB37886	AMPLICON	SAMEA7302171	ERX4517102	COG-UK/GCVR-172E4A	Illumina NovaSeq 6000	PAIRED	PCR	VIRAL RNA	Severe acute respiratory syndrome coronavirus 2	Homo sapiens	ILLUMINA	2020-04-05	United Kingdom	Europe	78	1219.53	98	0.499348	36467505
ERR4581563	PRJEB37886	AMPLICON	SAMEA7302172	ERX4517103	COG-UK/GCVR-172FFC	Illumina NovaSeq 6000	PAIRED	PCR	VIRAL RNA	Severe acute respiratory syndrome coronavirus 2	Homo sapiens	ILLUMINA	2020-04-05	United Kingdom	Europe	67	1472.26	138	0.519179	44024988
ERR4581564	PRJEB37886	AMPLICON	SAMEA7302173	ERX4517104	COG-UK/GCVR-173043	Illumina NovaSeq 6000	PAIRED	PCR	VIRAL RNA	Severe acute respiratory syndrome coronavirus 2	Homo sapiens	ILLUMINA	2020-04-05	United Kingdom	Europe	25	4332.43	4857	0.840718	129552719
ERR4581565	PRJEB37886	AMPLICON	SAMEA7302174	ERX4517105	COG-UK/GCVR-1730F8	Illumina NovaSeq 6000	PAIRED	PCR	VIRAL RNA	Severe acute respiratory syndrome coronavirus 2	Homo sapiens	ILLUMINA	2020-04-04	United Kingdom	Europe	77	435.649	47	0.450657	13027223
ERR4581566	PRJEB37886	AMPLICON	SAMEA7302175	ERX4517106	COG-UK/GCVR-172624	Illumina NovaSeq 6000	PAIRED	PCR	VIRAL RNA	Severe acute respiratory syndrome coronavirus 2	Homo sapiens	ILLUMINA	2020-04-05	United Kingdom	Europe	39	1926.6	953	0.608467	57611248
ERR4581567	PRJEB37886	AMPLICON	SAMEA7302176	ERX4517107	COG-UK/GCVR-1725DC	Illumina NovaSeq 6000	PAIRED	PCR	VIRAL RNA	Severe acute respiratory syndrome coronavirus 2	Homo sapiens	ILLUMINA	2020-04-04	United Kingdom	Europe	15	4610.08	6137	0.818747	137855200
ERR4581568	PRJEB37886	AMPLICON	SAMEA7302177	ERX4517108	COG-UK/CAMB-7E726	Illumina NovaSeq 6000	PAIRED	PCR	VIRAL RNA	Severe acute respiratory syndrome coronavirus 2	Homo sapiens	ILLUMINA	2020-04-07	United Kingdom	Europe	45	4070.32	4328	0.765208	121714811
ERR4581569	PRJEB37886	AMPLICON	SAMEA7302178	ERX4517109	COG-UK/GCVR-171564	Illumina NovaSeq 6000	PAIRED	PCR	VIRAL RNA	Severe acute respiratory syndrome coronavirus 2	Homo sapiens	ILLUMINA	2020-03-27	United Kingdom	Europe	11	4426.27	4851	0.846504	132358844
ERR4581570	PRJEB37886	AMPLICON	SAMEA7302179	ERX4517110	COG-UK/CAMB-7E46B	Illumina NovaSeq 6000	PAIRED	PCR	VIRAL RNA	Severe acute respiratory syndrome coronavirus 2	Homo sapiens	ILLUMINA	2020-04-07	United Kingdom	Europe	60	3826.6	3698	0.733237	114426701
ERR4581571	PRJEB37886	AMPLICON	SAMEA7302180	ERX4517111	COG-UK/GCVR-171E78	Illumina NovaSeq 6000	PAIRED	PCR	VIRAL RNA	Severe acute respiratory syndrome coronavirus 2	Homo sapiens	ILLUMINA	2020-03-30	United Kingdom	Europe	58	3028.61	2357	0.650905	90564647
ERR4581572	PRJEB37886	AMPLICON	SAMEA7302181	ERX4517112	COG-UK/CAMB-7E6ED	Illumina NovaSeq 6000	PAIRED	PCR	VIRAL RNA	Severe acute respiratory syndrome coronavirus 2	Homo sapiens	ILLUMINA	2020-04-07	United Kingdom	Europe	33	3913.61	3841	0.792362	117028581
ERR4581573	PRJEB37886	AMPLICON	SAMEA7302182	ERX4517113	COG-UK/CAMB-7E4B6	Illumina NovaSeq 6000	PAIRED	PCR	VIRAL RNA	Severe acute respiratory syndrome coronavirus 2	Homo sapiens	ILLUMINA	2020-04-07	United Kingdom	Europe	65	3521.04	2940	0.693576	105289802
ERR4581574	PRJEB37886	AMPLICON	SAMEA7302183	ERX4517114	COG-UK/GCVR-170E6A	Illumina NovaSeq 6000	PAIRED	PCR	VIRAL RNA	Severe acute respiratory syndrome coronavirus 2	Homo sapiens	ILLUMINA	2020-03-28	United Kingdom	Europe	55	1768.63	374	0.55573	52887356
ERR4581575	PRJEB37886	AMPLICON	SAMEA7302184	ERX4517115	COG-UK/CAMB-7E647	Illumina NovaSeq 6000	PAIRED	PCR	VIRAL RNA	Severe acute respiratory syndrome coronavirus 2	Homo sapiens	ILLUMINA	2020-04-06	United Kingdom	Europe	36	4002.31	4231	0.762699	119680930
ERR4581576	PRJEB37886	AMPLICON	SAMEA7302185	ERX4517116	COG-UK/GCVR-171CD8	Illumina NovaSeq 6000	PAIRED	PCR	VIRAL RNA	Severe acute respiratory syndrome coronavirus 2	Homo sapiens	ILLUMINA	2020-03-29	United Kingdom	Europe	53	1376.29	469	0.582216	41155101
ERR4581577	PRJEB37886	AMPLICON	SAMEA7302186	ERX4517117	COG-UK/CAMB-7E498	Illumina NovaSeq 6000	PAIRED	PCR	VIRAL RNA	Severe acute respiratory syndrome coronavirus 2	Homo sapiens	ILLUMINA	2020-04-08	United Kingdom	Europe	29	4324.18	5026	0.827074	129305930
ERR4581578	PRJEB37886	AMPLICON	SAMEA7302187	ERX4517118	COG-UK/GCVR-171B35	Illumina NovaSeq 6000	PAIRED	PCR	VIRAL RNA	Severe acute respiratory syndrome coronavirus 2	Homo sapiens	ILLUMINA	2020-03-29	United Kingdom	Europe	25	4290.78	4920	0.809317	128307188
ERR4581579	PRJEB37886	AMPLICON	SAMEA7302188	ERX4517119	COG-UK/CAMB-7E60B	Illumina NovaSeq 6000	PAIRED	PCR	VIRAL RNA	Severe acute respiratory syndrome coronavirus 2	Homo sapiens	ILLUMINA	2020-04-07	United Kingdom	Europe	81	794.134	144	0.532823	23746980
ERR4581580	PRJEB37886	AMPLICON	SAMEA7302189	ERX4517120	COG-UK/GCVR-171BBD	Illumina NovaSeq 6000	PAIRED	PCR	VIRAL RNA	Severe acute respiratory syndrome coronavirus 2	Homo sapiens	ILLUMINA	2020-03-28	United Kingdom	Europe	65	3138.38	2289	0.671137	93846867
ERR4581581	PRJEB37886	AMPLICON	SAMEA7302190	ERX4517121	COG-UK/CAMB-7E44D	Illumina NovaSeq 6000	PAIRED	PCR	VIRAL RNA	Severe acute respiratory syndrome coronavirus 2	Homo sapiens	ILLUMINA	2020-04-07	United Kingdom	Europe	36	4484.61	5666	0.814835	134103237
ERR4581582	PRJEB37886	AMPLICON	SAMEA7302191	ERX4517122	COG-UK/GCVR-1725FA	Illumina NovaSeq 6000	PAIRED	PCR	VIRAL RNA	Severe acute respiratory syndrome coronavirus 2	Homo sapiens	ILLUMINA	2020-04-03	United Kingdom	Europe	61	1406.74	146	0.526502	42065895
ERR4581583	PRJEB37886	AMPLICON	SAMEA7302192	ERX4517123	COG-UK/GCVR-1730E9	Illumina NovaSeq 6000	PAIRED	PCR	VIRAL RNA	Severe acute respiratory syndrome coronavirus 2	Homo sapiens	ILLUMINA	2020-04-04	United Kingdom	Europe	54	1569.16	466	0.563756	46922675
ERR4581584	PRJEB37886	AMPLICON	SAMEA7302193	ERX4517124	COG-UK/GCVR-173025	Illumina NovaSeq 6000	PAIRED	PCR	VIRAL RNA	Severe acute respiratory syndrome coronavirus 2	Homo sapiens	ILLUMINA	2020-04-06	United Kingdom	Europe	42	1703.9	586	0.594389	50951723
ERR4581585	PRJEB37886	AMPLICON	SAMEA7302194	ERX4517125	COG-UK/GCVR-172FDE	Illumina NovaSeq 6000	PAIRED	PCR	VIRAL RNA	Severe acute respiratory syndrome coronavirus 2	Homo sapiens	ILLUMINA	2020-04-06	United Kingdom	Europe	44	3790.01	3621	0.661506	113332551
ERR4581586	PRJEB37886	AMPLICON	SAMEA7302195	ERX4517126	COG-UK/GCVR-172E2C	Illumina NovaSeq 6000	PAIRED	PCR	VIRAL RNA	Severe acute respiratory syndrome coronavirus 2	Homo sapiens	ILLUMINA	2020-04-05	United Kingdom	Europe	38	2143.17	340	0.569642	64087268
ERR4581587	PRJEB37886	AMPLICON	SAMEA7302196	ERX4517127	COG-UK/GCVR-172CD7	Illumina NovaSeq 6000	PAIRED	PCR	VIRAL RNA	Severe acute respiratory syndrome coronavirus 2	Homo sapiens	ILLUMINA	2020-04-05	United Kingdom	Europe	51	561.603	35	0.450022	16793619
ERR4581588	PRJEB37886	AMPLICON	SAMEA7302197	ERX4517128	COG-UK/GCVR-170D5E	Illumina NovaSeq 6000	PAIRED	PCR	VIRAL RNA	Severe acute respiratory syndrome coronavirus 2	Homo sapiens	ILLUMINA	2020-03-29	United Kingdom	Europe	28	4471.62	5651	0.809216	133714790
ERR4581589	PRJEB37886	AMPLICON	SAMEA7302198	ERX4517129	COG-UK/CAMB-7E54A	Illumina NovaSeq 6000	PAIRED	PCR	VIRAL RNA	Severe acute respiratory syndrome coronavirus 2	Homo sapiens	ILLUMINA	2020-04-08	United Kingdom	Europe	32	1329.89	525	0.583152	39767780
ERR4581590	PRJEB37886	AMPLICON	SAMEA7302199	ERX4517130	COG-UK/CAMB-7E42F	Illumina NovaSeq 6000	PAIRED	PCR	VIRAL RNA	Severe acute respiratory syndrome coronavirus 2	Homo sapiens	ILLUMINA	2020-04-07	United Kingdom	Europe	18	4106.42	3992	0.945524	122794237
ERR4581591	PRJEB37886	AMPLICON	SAMEA7302200	ERX4517131	COG-UK/CAMB-7E52C	Illumina NovaSeq 6000	PAIRED	PCR	VIRAL RNA	Severe acute respiratory syndrome coronavirus 2	Homo sapiens	ILLUMINA	2020-04-07	United Kingdom	Europe	57	3439.86	2989	0.698425	102862198
ERR4581592	PRJEB37886	AMPLICON	SAMEA7302201	ERX4517132	COG-UK/GCVR-170D8B	Illumina NovaSeq 6000	PAIRED	PCR	VIRAL RNA	Severe acute respiratory syndrome coronavirus 2	Homo sapiens	ILLUMINA	2020-03-28	United Kingdom	Europe	16	4519.56	5351	0.824767	135148273
ERR4581593	PRJEB37886	AMPLICON	SAMEA7302202	ERX4517133	COG-UK/CAMB-7E38C	Illumina NovaSeq 6000	PAIRED	PCR	VIRAL RNA	Severe acute respiratory syndrome coronavirus 2	Homo sapiens	ILLUMINA	2020-04-07	United Kingdom	Europe	51	3906.7	3793	0.724643	116822126
ERR4581594	PRJEB37886	AMPLICON	SAMEA7302203	ERX4517134	COG-UK/GCVR-170E5B	Illumina NovaSeq 6000	PAIRED	PCR	VIRAL RNA	Severe acute respiratory syndrome coronavirus 2	Homo sapiens	ILLUMINA	2020-03-29	United Kingdom	Europe	50	3570.49	3311	0.648764	106768388
ERR4581595	PRJEB37886	AMPLICON	SAMEA7302204	ERX4517135	COG-UK/CAMB-7E53B	Illumina NovaSeq 6000	PAIRED	PCR	VIRAL RNA	Severe acute respiratory syndrome coronavirus 2	Homo sapiens	ILLUMINA	2020-04-08	United Kingdom	Europe	25	4433.68	4983	0.829281	132580462
ERR4581596	PRJEB37886	AMPLICON	SAMEA7302205	ERX4517136	COG-UK/GCVR-171D02	Illumina NovaSeq 6000	PAIRED	PCR	VIRAL RNA	Severe acute respiratory syndrome coronavirus 2	Homo sapiens	ILLUMINA	2020-03-28	United Kingdom	Europe	39	807.162	73	0.487142	24136556
ERR4581597	PRJEB37886	AMPLICON	SAMEA7302206	ERX4517137	COG-UK/CAMB-7E401	Illumina NovaSeq 6000	PAIRED	PCR	VIRAL RNA	Severe acute respiratory syndrome coronavirus 2	Homo sapiens	ILLUMINA	2020-04-07	United Kingdom	Europe	17	4710.34	5760	0.911113	140853284
ERR4581598	PRJEB37886	AMPLICON	SAMEA7302207	ERX4517138	COG-UK/CAMB-7E3E6	Illumina NovaSeq 6000	PAIRED	PCR	VIRAL RNA	Severe acute respiratory syndrome coronavirus 2	Homo sapiens	ILLUMINA	2020-04-07	United Kingdom	Europe	58	3319.13	2657	0.605859	99251924
ERR4581599	PRJEB37886	AMPLICON	SAMEA7302208	ERX4517139	COG-UK/GCVR-171BDB	Illumina NovaSeq 6000	PAIRED	PCR	VIRAL RNA	Severe acute respiratory syndrome coronavirus 2	Homo sapiens	ILLUMINA	2020-03-29	United Kingdom	Europe	61	3257.15	2526	0.693542	97398436
ERR4581600	PRJEB37886	AMPLICON	SAMEA7302209	ERX4517140	COG-UK/CAMB-7E36E	Illumina NovaSeq 6000	PAIRED	PCR	VIRAL RNA	Severe acute respiratory syndrome coronavirus 2	Homo sapiens	ILLUMINA	2020-04-07	United Kingdom	Europe	32	4367.84	5440	0.77223	130611481
ERR4581601	PRJEB37886	AMPLICON	SAMEA7302210	ERX4517141	COG-UK/GCVR-1730DA	Illumina NovaSeq 6000	PAIRED	PCR	VIRAL RNA	Severe acute respiratory syndrome coronavirus 2	Homo sapiens	ILLUMINA	2020-04-04	United Kingdom	Europe	14	4423.17	5044	0.837575	132266079
ERR4581602	PRJEB37886	AMPLICON	SAMEA7302211	ERX4517142	COG-UK/GCVR-172FB0	Illumina NovaSeq 6000	PAIRED	PCR	VIRAL RNA	Severe acute respiratory syndrome coronavirus 2	Homo sapiens	ILLUMINA	2020-04-06	United Kingdom	Europe	41	4038.62	4189	0.73093	120766835
ERR4581603	PRJEB37886	AMPLICON	SAMEA7302212	ERX4517143	COG-UK/GCVR-172E0E	Illumina NovaSeq 6000	PAIRED	PCR	VIRAL RNA	Severe acute respiratory syndrome coronavirus 2	Homo sapiens	ILLUMINA	2020-04-04	United Kingdom	Europe	31	1203.03	355	0.566532	35974116
ERR4581604	PRJEB37886	AMPLICON	SAMEA7302213	ERX4517144	COG-UK/GCVR-171E2D	Illumina NovaSeq 6000	PAIRED	PCR	VIRAL RNA	Severe acute respiratory syndrome coronavirus 2	Homo sapiens	ILLUMINA	2020-03-29	United Kingdom	Europe	18	4169.88	4380	0.868843	124691992
ERR4581605	PRJEB37886	AMPLICON	SAMEA7302214	ERX4517145	COG-UK/CAMB-7E3C8	Illumina NovaSeq 6000	PAIRED	PCR	VIRAL RNA	Severe acute respiratory syndrome coronavirus 2	Homo sapiens	ILLUMINA	2020-04-07	United Kingdom	Europe	47	3866.22	3812	0.754372	115611601
ERR4581606	PRJEB37886	AMPLICON	SAMEA7302215	ERX4517146	COG-UK/GCVR-171E4B	Illumina NovaSeq 6000	PAIRED	PCR	VIRAL RNA	Severe acute respiratory syndrome coronavirus 2	Homo sapiens	ILLUMINA	2020-03-29	United Kingdom	Europe	36	266.278	10	0.372538	7962523
ERR4581607	PRJEB37886	AMPLICON	SAMEA7302216	ERX4517147	COG-UK/CAMB-7E744	Illumina NovaSeq 6000	PAIRED	PCR	VIRAL RNA	Severe acute respiratory syndrome coronavirus 2	Homo sapiens	ILLUMINA	2020-04-07	United Kingdom	Europe	70	1455.86	154	0.543992	43534446
ERR4581608	PRJEB37886	AMPLICON	SAMEA7302217	ERX4517148	COG-UK/GCVR-171E3C	Illumina NovaSeq 6000	PAIRED	PCR	VIRAL RNA	Severe acute respiratory syndrome coronavirus 2	Homo sapiens	ILLUMINA	2020-03-30	United Kingdom	Europe	32	3831.65	3629	0.739558	114577762
ERR4581609	PRJEB37886	AMPLICON	SAMEA7302218	ERX4517149	COG-UK/CAMB-7E3F5	Illumina NovaSeq 6000	PAIRED	PCR	VIRAL RNA	Severe acute respiratory syndrome coronavirus 2	Homo sapiens	ILLUMINA	2020-04-07	United Kingdom	Europe	53	3844.93	3629	0.761562	114974871
ERR4581610	PRJEB37886	AMPLICON	SAMEA7302219	ERX4517150	COG-UK/GCVR-170D9A	Illumina NovaSeq 6000	PAIRED	PCR	VIRAL RNA	Severe acute respiratory syndrome coronavirus 2	Homo sapiens	ILLUMINA	2020-03-28	United Kingdom	Europe	36	4327.7	5124	0.780724	129411076
ERR4581611	PRJEB37886	AMPLICON	SAMEA7302220	ERX4517151	COG-UK/CAMB-7E3AA	Illumina NovaSeq 6000	PAIRED	PCR	VIRAL RNA	Severe acute respiratory syndrome coronavirus 2	Homo sapiens	ILLUMINA	2020-04-07	United Kingdom	Europe	32	4445.23	5654	0.768853	132925732
ERR4581612	PRJEB37886	AMPLICON	SAMEA7302221	ERX4517152	COG-UK/GCVR-170E79	Illumina NovaSeq 6000	PAIRED	PCR	VIRAL RNA	Severe acute respiratory syndrome coronavirus 2	Homo sapiens	ILLUMINA	2020-03-29	United Kingdom	Europe	51	3815.98	3874	0.708691	114109172
ERR4581613	PRJEB37886	AMPLICON	SAMEA7302222	ERX4517153	COG-UK/CAMB-7E35F	Illumina NovaSeq 6000	PAIRED	PCR	VIRAL RNA	Severe acute respiratory syndrome coronavirus 2	Homo sapiens	ILLUMINA	2020-04-07	United Kingdom	Europe	47	555.383	39	0.481758	16607622
ERR4581614	PRJEB37886	AMPLICON	SAMEA7302223	ERX4517154	COG-UK/CAMB-7E37D	Illumina NovaSeq 6000	PAIRED	PCR	VIRAL RNA	Severe acute respiratory syndrome coronavirus 2	Homo sapiens	ILLUMINA	2020-04-07	United Kingdom	Europe	67	4096.19	4859	0.659098	122488515
ERR4581615	PRJEB37886	AMPLICON	SAMEA7302224	ERX4517155	COG-UK/GCVR-171C05	Illumina NovaSeq 6000	PAIRED	PCR	VIRAL RNA	Severe acute respiratory syndrome coronavirus 2	Homo sapiens	ILLUMINA	2020-03-29	United Kingdom	Europe	50	3312.8	2048	0.644417	99062774
ERR4581616	PRJEB37886	AMPLICON	SAMEA7302225	ERX4517156	COG-UK/CAMB-7E410	Illumina NovaSeq 6000	PAIRED	PCR	VIRAL RNA	Severe acute respiratory syndrome coronavirus 2	Homo sapiens	ILLUMINA	2020-04-07	United Kingdom	Europe	46	4058.97	4257	0.744842	121375410
ERR4581617	PRJEB37886	AMPLICON	SAMEA7302226	ERX4517157	COG-UK/GCVR-17286A	Illumina NovaSeq 6000	PAIRED	PCR	VIRAL RNA	Severe acute respiratory syndrome coronavirus 2	Homo sapiens	ILLUMINA	2020-04-04	United Kingdom	Europe	33	1576.89	176	0.529813	47153865
ERR4581618	PRJEB37886	AMPLICON	SAMEA7302227	ERX4517158	COG-UK/GCVR-17319B	Illumina NovaSeq 6000	PAIRED	PCR	VIRAL RNA	Severe acute respiratory syndrome coronavirus 2	Homo sapiens	ILLUMINA	2020-04-02	United Kingdom	Europe	45	349.422	36	0.41765	10448781
ERR4581619	PRJEB37886	AMPLICON	SAMEA7302228	ERX4517159	COG-UK/GCVR-1730CB	Illumina NovaSeq 6000	PAIRED	PCR	VIRAL RNA	Severe acute respiratory syndrome coronavirus 2	Homo sapiens	ILLUMINA	2020-04-03	United Kingdom	Europe	51	1936.58	480	0.575762	57909658
ERR4581620	PRJEB37886	AMPLICON	SAMEA7302229	ERX4517160	COG-UK/GCVR-172FED	Illumina NovaSeq 6000	PAIRED	PCR	VIRAL RNA	Severe acute respiratory syndrome coronavirus 2	Homo sapiens	ILLUMINA	2020-04-06	United Kingdom	Europe	51	2738.34	650	0.578337	81884468
ERR4581621	PRJEB37886	AMPLICON	SAMEA7302230	ERX4517161	COG-UK/GCVR-172F92	Illumina NovaSeq 6000	PAIRED	PCR	VIRAL RNA	Severe acute respiratory syndrome coronavirus 2	Homo sapiens	ILLUMINA	2020-04-06	United Kingdom	Europe	48	2635.85	1634	0.591345	78819719
ERR4581622	PRJEB37886	AMPLICON	SAMEA7302231	ERX4517162	COG-UK/GCVR-172DF2	Illumina NovaSeq 6000	PAIRED	PCR	VIRAL RNA	Severe acute respiratory syndrome coronavirus 2	Homo sapiens	ILLUMINA	2020-04-04	United Kingdom	Europe	58	1196.3	270	0.551583	35772971
ERR4581623	PRJEB37886	AMPLICON	SAMEA7302232	ERX4517163	COG-UK/GCVR-172D01	Illumina NovaSeq 6000	PAIRED	PCR	VIRAL RNA	Severe acute respiratory syndrome coronavirus 2	Homo sapiens	ILLUMINA	2020-04-05	United Kingdom	Europe	44	1538.02	368	0.558138	45991266
ERR4581624	PRJEB37886	AMPLICON	SAMEA7302233	ERX4517164	COG-UK/GCVR-172D10	Illumina NovaSeq 6000	PAIRED	PCR	VIRAL RNA	Severe acute respiratory syndrome coronavirus 2	Homo sapiens	ILLUMINA	2020-04-06	United Kingdom	Europe	56	3392.19	2629	0.646122	101436691
ERR4581625	PRJEB37886	AMPLICON	SAMEA7302234	ERX4517165	COG-UK/GCVR-1715A0	Illumina NovaSeq 6000	PAIRED	PCR	VIRAL RNA	Severe acute respiratory syndrome coronavirus 2	Homo sapiens	ILLUMINA	2020-03-28	United Kingdom	Europe	34	4384.13	5714	0.761362	131098734
ERR4581626	PRJEB37886	AMPLICON	SAMEA7302235	ERX4517166	COG-UK/CAMB-7E4C5	Illumina NovaSeq 6000	PAIRED	PCR	VIRAL RNA	Severe acute respiratory syndrome coronavirus 2	Homo sapiens	ILLUMINA	2020-04-07	United Kingdom	Europe	55	294.123	21	0.413805	8795160
ERR4581627	PRJEB37886	AMPLICON	SAMEA7302236	ERX4517167	COG-UK/GCVR-171582	Illumina NovaSeq 6000	PAIRED	PCR	VIRAL RNA	Severe acute respiratory syndrome coronavirus 2	Homo sapiens	ILLUMINA	2020-03-29	United Kingdom	Europe	27	4403.81	4896	0.813932	131686994
ERR4581628	PRJEB37886	AMPLICON	SAMEA7302237	ERX4517168	COG-UK/GCVR-1715DD	Illumina NovaSeq 6000	PAIRED	PCR	VIRAL RNA	Severe acute respiratory syndrome coronavirus 2	Homo sapiens	ILLUMINA	2020-03-30	United Kingdom	Europe	22	4734.21	6458	0.849146	141566938
ERR4581629	PRJEB37886	AMPLICON	SAMEA7302238	ERX4517169	COG-UK/CAMB-7E4A7	Illumina NovaSeq 6000	PAIRED	PCR	VIRAL RNA	Severe acute respiratory syndrome coronavirus 2	Homo sapiens	ILLUMINA	2020-04-07	United Kingdom	Europe	45	1579.52	758	0.591814	47232381
ERR4581630	PRJEB37886	AMPLICON	SAMEA7302239	ERX4517170	COG-UK/GCVR-170DA9	Illumina NovaSeq 6000	PAIRED	PCR	VIRAL RNA	Severe acute respiratory syndrome coronavirus 2	Homo sapiens	ILLUMINA	2020-03-30	United Kingdom	Europe	18	4526.64	5109	0.890947	135360164
ERR4581631	PRJEB37886	AMPLICON	SAMEA7302240	ERX4517171	COG-UK/CAMB-7E4E3	Illumina NovaSeq 6000	PAIRED	PCR	VIRAL RNA	Severe acute respiratory syndrome coronavirus 2	Homo sapiens	ILLUMINA	2020-04-07	United Kingdom	Europe	35	4252.67	5207	0.743036	127167694
ERR4581632	PRJEB37886	AMPLICON	SAMEA7302241	ERX4517172	COG-UK/GCVR-171C50	Illumina NovaSeq 6000	PAIRED	PCR	VIRAL RNA	Severe acute respiratory syndrome coronavirus 2	Homo sapiens	ILLUMINA	2020-03-30	United Kingdom	Europe	37	3908.62	3977	0.743103	116879393
ERR4581633	PRJEB37886	AMPLICON	SAMEA7302242	ERX4517173	COG-UK/CAMB-7E568	Illumina NovaSeq 6000	PAIRED	PCR	VIRAL RNA	Severe acute respiratory syndrome coronavirus 2	Homo sapiens	ILLUMINA	2020-04-07	United Kingdom	Europe	33	4224.08	4438	0.824566	126312625
ERR4581634	PRJEB37886	AMPLICON	SAMEA7302243	ERX4517174	COG-UK/GCVR-17186B	Illumina NovaSeq 6000	PAIRED	PCR	VIRAL RNA	Severe acute respiratory syndrome coronavirus 2	Homo sapiens	ILLUMINA	2020-03-29	United Kingdom	Europe	51	1195.74	98	0.497642	35756268
ERR4581635	PRJEB37886	AMPLICON	SAMEA7302244	ERX4517175	COG-UK/CAMB-7E629	Illumina NovaSeq 6000	PAIRED	PCR	VIRAL RNA	Severe acute respiratory syndrome coronavirus 2	Homo sapiens	ILLUMINA	2020-04-07	United Kingdom	Europe	76	3764.14	3495	0.672407	112559190
ERR4581636	PRJEB37886	AMPLICON	SAMEA7302245	ERX4517176	COG-UK/CAMB-7E708	Illumina NovaSeq 6000	PAIRED	PCR	VIRAL RNA	Severe acute respiratory syndrome coronavirus 2	Homo sapiens	ILLUMINA	2020-04-07	United Kingdom	Europe	67	3593.37	3280	0.699863	107452613
ERR4581637	PRJEB37886	AMPLICON	SAMEA7302246	ERX4517177	COG-UK/GCVR-171BF9	Illumina NovaSeq 6000	PAIRED	PCR	VIRAL RNA	Severe acute respiratory syndrome coronavirus 2	Homo sapiens	ILLUMINA	2020-03-29	United Kingdom	Europe	58	879.895	94	0.493763	26311486
ERR4581638	PRJEB37886	AMPLICON	SAMEA7302247	ERX4517178	COG-UK/CAMB-7E5A4	Illumina NovaSeq 6000	PAIRED	PCR	VIRAL RNA	Severe acute respiratory syndrome coronavirus 2	Homo sapiens	ILLUMINA	2020-04-07	United Kingdom	Europe	71	3993.51	4493	0.624987	119417888
ERR4581639	PRJEB37886	AMPLICON	SAMEA7302248	ERX4517179	COG-UK/GCVR-17284C	Illumina NovaSeq 6000	PAIRED	PCR	VIRAL RNA	Severe acute respiratory syndrome coronavirus 2	Homo sapiens	ILLUMINA	2020-04-04	United Kingdom	Europe	29	1061.89	225	0.535297	31753647
ERR4581640	PRJEB37886	AMPLICON	SAMEA7302249	ERX4517180	COG-UK/GCVR-1730BC	Illumina NovaSeq 6000	PAIRED	PCR	VIRAL RNA	Severe acute respiratory syndrome coronavirus 2	Homo sapiens	ILLUMINA	2020-04-04	United Kingdom	Europe	58	969.629	47	0.478547	28994828
ERR4581641	PRJEB37886	AMPLICON	SAMEA7302250	ERX4517181	COG-UK/GCVR-172FCF	Illumina NovaSeq 6000	PAIRED	PCR	VIRAL RNA	Severe acute respiratory syndrome coronavirus 2	Homo sapiens	ILLUMINA	2020-04-06	United Kingdom	Europe	49	3591.49	3122	0.694178	107396323
ERR4581642	PRJEB37886	AMPLICON	SAMEA7302251	ERX4517182	COG-UK/GCVR-172F74	Illumina NovaSeq 6000	PAIRED	PCR	VIRAL RNA	Severe acute respiratory syndrome coronavirus 2	Homo sapiens	ILLUMINA	2020-04-05	United Kingdom	Europe	41	4106.94	4311	0.788717	122809792
ERR4581643	PRJEB37886	AMPLICON	SAMEA7302252	ERX4517183	COG-UK/GCVR-172D3E	Illumina NovaSeq 6000	PAIRED	PCR	VIRAL RNA	Severe acute respiratory syndrome coronavirus 2	Homo sapiens	ILLUMINA	2020-04-06	United Kingdom	Europe	46	3392.67	2759	0.615925	101451125
ERR4581644	PRJEB37886	AMPLICON	SAMEA7302253	ERX4517184	COG-UK/GCVR-171DE4	Illumina NovaSeq 6000	PAIRED	PCR	VIRAL RNA	Severe acute respiratory syndrome coronavirus 2	Homo sapiens	ILLUMINA	2020-03-29	United Kingdom	Europe	45	3418.19	2106	0.658262	102214108
ERR4581645	PRJEB37886	AMPLICON	SAMEA7302254	ERX4517185	COG-UK/CAMB-7E638	Illumina NovaSeq 6000	PAIRED	PCR	VIRAL RNA	Severe acute respiratory syndrome coronavirus 2	Homo sapiens	ILLUMINA	2020-04-07	United Kingdom	Europe	43	4132.25	4640	0.796174	123566673
ERR4581646	PRJEB37886	AMPLICON	SAMEA7302255	ERX4517186	COG-UK/GCVR-171E69	Illumina NovaSeq 6000	PAIRED	PCR	VIRAL RNA	Severe acute respiratory syndrome coronavirus 2	Homo sapiens	ILLUMINA	2020-03-29	United Kingdom	Europe	42	1910.89	299	0.564693	57141296
ERR4581647	PRJEB37886	AMPLICON	SAMEA7302256	ERX4517187	COG-UK/CAMB-7E577	Illumina NovaSeq 6000	PAIRED	PCR	VIRAL RNA	Severe acute respiratory syndrome coronavirus 2	Homo sapiens	ILLUMINA	2020-04-07	United Kingdom	Europe	55	2472.38	787	0.577066	73931686
ERR4581648	PRJEB37886	AMPLICON	SAMEA7302257	ERX4517188	COG-UK/GCVR-171E1E	Illumina NovaSeq 6000	PAIRED	PCR	VIRAL RNA	Severe acute respiratory syndrome coronavirus 2	Homo sapiens	ILLUMINA	2020-03-30	United Kingdom	Europe	29	4516.42	5819	0.805438	135054572
ERR4581649	PRJEB37886	AMPLICON	SAMEA7302258	ERX4517189	COG-UK/CAMB-7E3D7	Illumina NovaSeq 6000	PAIRED	PCR	VIRAL RNA	Severe acute respiratory syndrome coronavirus 2	Homo sapiens	ILLUMINA	2020-04-07	United Kingdom	Europe	55	2717.76	1204	0.601679	81269118
ERR4581650	PRJEB37886	AMPLICON	SAMEA7302259	ERX4517190	COG-UK/GCVR-170DB8	Illumina NovaSeq 6000	PAIRED	PCR	VIRAL RNA	Severe acute respiratory syndrome coronavirus 2	Homo sapiens	ILLUMINA	2020-03-25	United Kingdom	Europe	47	3977.91	4504	0.699896	118951549
ERR4581651	PRJEB37886	AMPLICON	SAMEA7302260	ERX4517191	COG-UK/CAMB-7E43E	Illumina NovaSeq 6000	PAIRED	PCR	VIRAL RNA	Severe acute respiratory syndrome coronavirus 2	Homo sapiens	ILLUMINA	2020-04-07	United Kingdom	Europe	63	2981.42	1803	0.589172	89153444
ERR4581652	PRJEB37886	AMPLICON	SAMEA7302261	ERX4517192	COG-UK/GCVR-171C7E	Illumina NovaSeq 6000	PAIRED	PCR	VIRAL RNA	Severe acute respiratory syndrome coronavirus 2	Homo sapiens	ILLUMINA	2020-03-29	United Kingdom	Europe	42	4048.94	4219	0.791526	121075337
ERR4581653	PRJEB37886	AMPLICON	SAMEA7302262	ERX4517193	COG-UK/CAMB-7F1BE	Illumina NovaSeq 6000	PAIRED	PCR	VIRAL RNA	Severe acute respiratory syndrome coronavirus 2	Homo sapiens	ILLUMINA	2020-04-08	United Kingdom	Europe	46	2224.41	308	0.577668	66516566
ERR4581654	PRJEB37886	AMPLICON	SAMEA7302263	ERX4517194	COG-UK/GCVR-171D3F	Illumina NovaSeq 6000	PAIRED	PCR	VIRAL RNA	Severe acute respiratory syndrome coronavirus 2	Homo sapiens	ILLUMINA	2020-03-28	United Kingdom	Europe	55	3777.59	3734	0.704311	112961289
ERR4581655	PRJEB37886	AMPLICON	SAMEA7302264	ERX4517195	COG-UK/GCVR-171BCC	Illumina NovaSeq 6000	PAIRED	PCR	VIRAL RNA	Severe acute respiratory syndrome coronavirus 2	Homo sapiens	ILLUMINA	2020-03-28	United Kingdom	Europe	18	4578.28	5497	0.891616	136904417
ERR4581656	PRJEB37886	AMPLICON	SAMEA7302265	ERX4517196	COG-UK/CAMB-7E61A	Illumina NovaSeq 6000	PAIRED	PCR	VIRAL RNA	Severe acute respiratory syndrome coronavirus 2	Homo sapiens	ILLUMINA	2020-04-08	United Kingdom	Europe	39	4209.83	5042	0.76397	125886688
ERR4581657	PRJEB37886	AMPLICON	SAMEA7302266	ERX4517197	COG-UK/GCVR-171C14	Illumina NovaSeq 6000	PAIRED	PCR	VIRAL RNA	Severe acute respiratory syndrome coronavirus 2	Homo sapiens	ILLUMINA	2020-03-28	United Kingdom	Europe	75	3760.35	3183	0.690867	112445821
ERR4581658	PRJEB37886	AMPLICON	SAMEA7302267	ERX4517198	COG-UK/CAMB-7E4F2	Illumina NovaSeq 6000	PAIRED	PCR	VIRAL RNA	Severe acute respiratory syndrome coronavirus 2	Homo sapiens	ILLUMINA	2020-04-07	United Kingdom	Europe	52	2953.84	828	0.548741	88328802
ERR4581659	PRJEB37886	AMPLICON	SAMEA7302268	ERX4517199	COG-UK/GCVR-17282E	Illumina NovaSeq 6000	PAIRED	PCR	VIRAL RNA	Severe acute respiratory syndrome coronavirus 2	Homo sapiens	ILLUMINA	2020-04-04	United Kingdom	Europe	52	2377.68	347	0.537705	71099652
ERR4581660	PRJEB37886	AMPLICON	SAMEA7302269	ERX4517200	COG-UK/GCVR-17317D	Illumina NovaSeq 6000	PAIRED	PCR	VIRAL RNA	Severe acute respiratory syndrome coronavirus 2	Homo sapiens	ILLUMINA	2020-04-03	United Kingdom	Europe	42	3116.59	2328	0.594054	93195291
ERR4581661	PRJEB37886	AMPLICON	SAMEA7302270	ERX4517201	COG-UK/GCVR-172FA1	Illumina NovaSeq 6000	PAIRED	PCR	VIRAL RNA	Severe acute respiratory syndrome coronavirus 2	Homo sapiens	ILLUMINA	2020-04-06	United Kingdom	Europe	24	4405.37	5364	0.774069	131733769
ERR4581662	PRJEB37886	AMPLICON	SAMEA7302271	ERX4517202	COG-UK/GCVR-172F29	Illumina NovaSeq 6000	PAIRED	PCR	VIRAL RNA	Severe acute respiratory syndrome coronavirus 2	Homo sapiens	ILLUMINA	2020-04-05	United Kingdom	Europe	48	338.663	14	0.402635	10127044
ERR4581663	PRJEB37886	AMPLICON	SAMEA7302272	ERX4517203	COG-UK/GCVR-172E3B	Illumina NovaSeq 6000	PAIRED	PCR	VIRAL RNA	Severe acute respiratory syndrome coronavirus 2	Homo sapiens	ILLUMINA	2020-04-05	United Kingdom	Europe	40	1969.72	418	0.572016	58900513
ERR4581664	PRJEB37886	AMPLICON	SAMEA7302273	ERX4517204	COG-UK/GCVR-172D4D	Illumina NovaSeq 6000	PAIRED	PCR	VIRAL RNA	Severe acute respiratory syndrome coronavirus 2	Homo sapiens	ILLUMINA	2020-04-05	United Kingdom	Europe	25	2090.67	230	0.564826	62517180
ERR4581665	PRJEB37886	AMPLICON	SAMEA7302274	ERX4517205	COG-UK/GCVR-172D5C	Illumina NovaSeq 6000	PAIRED	PCR	VIRAL RNA	Severe acute respiratory syndrome coronavirus 2	Homo sapiens	ILLUMINA	2020-04-06	United Kingdom	Europe	58	3479.13	2786	0.602782	104036365
ERR4581666	PRJEB37886	AMPLICON	SAMEA7302275	ERX4517206	COG-UK/CAMB-7E3B9	Illumina NovaSeq 6000	PAIRED	PCR	VIRAL RNA	Severe acute respiratory syndrome coronavirus 2	Homo sapiens	ILLUMINA	2020-04-07	United Kingdom	Europe	40	3956.3	3942	0.794937	118305343
ERR4581667	PRJEB37886	AMPLICON	SAMEA7302276	ERX4517207	COG-UK/GCVR-171E0F	Illumina NovaSeq 6000	PAIRED	PCR	VIRAL RNA	Severe acute respiratory syndrome coronavirus 2	Homo sapiens	ILLUMINA	2020-03-29	United Kingdom	Europe	24	4149.76	4183	0.869946	124090416
ERR4581668	PRJEB37886	AMPLICON	SAMEA7302277	ERX4517208	COG-UK/GCVR-171DF3	Illumina NovaSeq 6000	PAIRED	PCR	VIRAL RNA	Severe acute respiratory syndrome coronavirus 2	Homo sapiens	ILLUMINA	2020-03-30	United Kingdom	Europe	49	2031.07	320	0.546132	60735019
ERR4581669	PRJEB37886	AMPLICON	SAMEA7302278	ERX4517209	COG-UK/CAMB-7E47A	Illumina NovaSeq 6000	PAIRED	PCR	VIRAL RNA	Severe acute respiratory syndrome coronavirus 2	Homo sapiens	ILLUMINA	2020-04-08	United Kingdom	Europe	29	4434.65	5653	0.774504	132609357
ERR4581670	PRJEB37886	AMPLICON	SAMEA7302279	ERX4517210	COG-UK/GCVR-170DC7	Illumina NovaSeq 6000	PAIRED	PCR	VIRAL RNA	Severe acute respiratory syndrome coronavirus 2	Homo sapiens	ILLUMINA	2020-03-29	United Kingdom	Europe	40	4073.49	4501	0.717587	121809440
ERR4581671	PRJEB37886	AMPLICON	SAMEA7302280	ERX4517211	COG-UK/CAMB-7E39B	Illumina NovaSeq 6000	PAIRED	PCR	VIRAL RNA	Severe acute respiratory syndrome coronavirus 2	Homo sapiens	ILLUMINA	2020-04-07	United Kingdom	Europe	57	3051.96	1941	0.587399	91262789
ERR4581672	PRJEB37886	AMPLICON	SAMEA7302281	ERX4517212	COG-UK/GCVR-170DF4	Illumina NovaSeq 6000	PAIRED	PCR	VIRAL RNA	Severe acute respiratory syndrome coronavirus 2	Homo sapiens	ILLUMINA	2020-03-29	United Kingdom	Europe	57	1228.94	147	0.520516	36749045
ERR4581673	PRJEB37886	AMPLICON	SAMEA7302282	ERX4517213	COG-UK/CAMB-7E6A1	Illumina NovaSeq 6000	PAIRED	PCR	VIRAL RNA	Severe acute respiratory syndrome coronavirus 2	Homo sapiens	ILLUMINA	2020-04-07	United Kingdom	Europe	59	4168.72	4915	0.727987	124657310
ERR4581674	PRJEB37886	AMPLICON	SAMEA7302283	ERX4517214	COG-UK/GCVR-171D5D	Illumina NovaSeq 6000	PAIRED	PCR	VIRAL RNA	Severe acute respiratory syndrome coronavirus 2	Homo sapiens	ILLUMINA	2020-03-29	United Kingdom	Europe	31	4366.77	6062	0.7216	130579642
ERR4581675	PRJEB37886	AMPLICON	SAMEA7302284	ERX4517215	COG-UK/CAMB-7E50E	Illumina NovaSeq 6000	PAIRED	PCR	VIRAL RNA	Severe acute respiratory syndrome coronavirus 2	Homo sapiens	ILLUMINA	2020-04-08	United Kingdom	Europe	34	3253.1	2594	0.566298	97277529
ERR4581676	PRJEB37886	AMPLICON	SAMEA7302285	ERX4517216	COG-UK/GCVR-171C32	Illumina NovaSeq 6000	PAIRED	PCR	VIRAL RNA	Severe acute respiratory syndrome coronavirus 2	Homo sapiens	ILLUMINA	2020-03-29	United Kingdom	Europe	37	2724.8	373	0.560512	81479756
ERR4581677	PRJEB37886	AMPLICON	SAMEA7302286	ERX4517217	COG-UK/CAMB-7F163	Illumina NovaSeq 6000	PAIRED	PCR	VIRAL RNA	Severe acute respiratory syndrome coronavirus 2	Homo sapiens	ILLUMINA	2020-04-08	United Kingdom	Europe	75	4099.71	4567	0.689429	122593727
ERR4581678	PRJEB37886	AMPLICON	SAMEA7302287	ERX4517218	COG-UK/GCVR-172545	Illumina NovaSeq 6000	PAIRED	PCR	VIRAL RNA	Severe acute respiratory syndrome coronavirus 2	Homo sapiens	ILLUMINA	2020-04-04	United Kingdom	Europe	21	2120.33	269	0.545731	63404173
ERR4581679	PRJEB37886	AMPLICON	SAMEA7302288	ERX4517219	COG-UK/GCVR-17315F	Illumina NovaSeq 6000	PAIRED	PCR	VIRAL RNA	Severe acute respiratory syndrome coronavirus 2	Homo sapiens	ILLUMINA	2020-04-03	United Kingdom	Europe	73	742.303	67	0.484333	22197101
ERR4581680	PRJEB37886	AMPLICON	SAMEA7302289	ERX4517220	COG-UK/GCVR-17309E	Illumina NovaSeq 6000	PAIRED	PCR	VIRAL RNA	Severe acute respiratory syndrome coronavirus 2	Homo sapiens	ILLUMINA	2020-04-05	United Kingdom	Europe	44	3577.92	2938	0.693843	106990472
ERR4581681	PRJEB37886	AMPLICON	SAMEA7302290	ERX4517221	COG-UK/GCVR-172F83	Illumina NovaSeq 6000	PAIRED	PCR	VIRAL RNA	Severe acute respiratory syndrome coronavirus 2	Homo sapiens	ILLUMINA	2020-04-06	United Kingdom	Europe	29	2200.3	359	0.570712	65795562
ERR4581682	PRJEB37886	AMPLICON	SAMEA7302291	ERX4517222	COG-UK/GCVR-172F0B	Illumina NovaSeq 6000	PAIRED	PCR	VIRAL RNA	Severe acute respiratory syndrome coronavirus 2	Homo sapiens	ILLUMINA	2020-04-04	United Kingdom	Europe	53	3459.59	2929	0.605023	103451987
ERR4581683	PRJEB37886	AMPLICON	SAMEA7302292	ERX4517223	COG-UK/GCVR-172D6B	Illumina NovaSeq 6000	PAIRED	PCR	VIRAL RNA	Severe acute respiratory syndrome coronavirus 2	Homo sapiens	ILLUMINA	2020-04-05	United Kingdom	Europe	69	3885.8	3739	0.64007	116196976
ERR4581684	PRJEB37886	AMPLICON	SAMEA7302293	ERX4517224	COG-UK/GCVR-171D99	Illumina NovaSeq 6000	PAIRED	PCR	VIRAL RNA	Severe acute respiratory syndrome coronavirus 2	Homo sapiens	ILLUMINA	2020-03-30	United Kingdom	Europe	41	1137.05	50	0.463398	34001340
ERR4581685	PRJEB37886	AMPLICON	SAMEA7302294	ERX4517225	COG-UK/CAMB-7E762	Illumina NovaSeq 6000	PAIRED	PCR	VIRAL RNA	Severe acute respiratory syndrome coronavirus 2	Homo sapiens	ILLUMINA	2020-04-07	United Kingdom	Europe	72	3441.82	2321	0.624686	102920807
ERR4581686	PRJEB37886	AMPLICON	SAMEA7302295	ERX4517226	COG-UK/GCVR-171EA5	Illumina NovaSeq 6000	PAIRED	PCR	VIRAL RNA	Severe acute respiratory syndrome coronavirus 2	Homo sapiens	ILLUMINA	2020-03-28	United Kingdom	Europe	37	1881.96	458	0.557369	56276236
ERR4581687	PRJEB37886	AMPLICON	SAMEA7302296	ERX4517227	COG-UK/CAMB-7E6CF	Illumina NovaSeq 6000	PAIRED	PCR	VIRAL RNA	Severe acute respiratory syndrome coronavirus 2	Homo sapiens	ILLUMINA	2020-04-07	United Kingdom	Europe	22	4068.39	4370	0.81353	121657209
ERR4581688	PRJEB37886	AMPLICON	SAMEA7302297	ERX4517228	COG-UK/GCVR-170DE5	Illumina NovaSeq 6000	PAIRED	PCR	VIRAL RNA	Severe acute respiratory syndrome coronavirus 2	Homo sapiens	ILLUMINA	2020-03-30	United Kingdom	Europe	57	3555.82	2970	0.606561	106329812
ERR4581689	PRJEB37886	AMPLICON	SAMEA7302298	ERX4517229	COG-UK/GCVR-171DD5	Illumina NovaSeq 6000	PAIRED	PCR	VIRAL RNA	Severe acute respiratory syndrome coronavirus 2	Homo sapiens	ILLUMINA	2020-03-30	United Kingdom	Europe	31	363.426	17	0.416881	10867529
ERR4581690	PRJEB37886	AMPLICON	SAMEA7302299	ERX4517230	COG-UK/CAMB-7E5D1	Illumina NovaSeq 6000	PAIRED	PCR	VIRAL RNA	Severe acute respiratory syndrome coronavirus 2	Homo sapiens	ILLUMINA	2020-04-08	United Kingdom	Europe	65	3961.24	4143	0.744206	118452889
ERR4581691	PRJEB37886	AMPLICON	SAMEA7302300	ERX4517231	COG-UK/GCVR-171C8D	Illumina NovaSeq 6000	PAIRED	PCR	VIRAL RNA	Severe acute respiratory syndrome coronavirus 2	Homo sapiens	ILLUMINA	2020-03-29	United Kingdom	Europe	68	3853.75	3729	0.731097	115238615
ERR4581692	PRJEB37886	AMPLICON	SAMEA7302301	ERX4517232	COG-UK/GCVR-171D7B	Illumina NovaSeq 6000	PAIRED	PCR	VIRAL RNA	Severe acute respiratory syndrome coronavirus 2	Homo sapiens	ILLUMINA	2020-03-30	United Kingdom	Europe	42	3456.84	2687	0.577735	103369864
ERR4581693	PRJEB37886	AMPLICON	SAMEA7302302	ERX4517233	COG-UK/CAMB-7E780	Illumina NovaSeq 6000	PAIRED	PCR	VIRAL RNA	Severe acute respiratory syndrome coronavirus 2	Homo sapiens	ILLUMINA	2020-04-07	United Kingdom	Europe	18	3142.01	2202	0.56078	93955579
ERR4581694	PRJEB37886	AMPLICON	SAMEA7302303	ERX4517234	COG-UK/GCVR-171B80	Illumina NovaSeq 6000	PAIRED	PCR	VIRAL RNA	Severe acute respiratory syndrome coronavirus 2	Homo sapiens	ILLUMINA	2020-03-29	United Kingdom	Europe	66	4162.94	5462	0.642511	124484337
ERR4581695	PRJEB37886	AMPLICON	SAMEA7302304	ERX4517235	COG-UK/CAMB-7E5C2	Illumina NovaSeq 6000	PAIRED	PCR	VIRAL RNA	Severe acute respiratory syndrome coronavirus 2	Homo sapiens	ILLUMINA	2020-04-07	United Kingdom	Europe	20	3097.76	2097	0.56078	92632234
ERR4581696	PRJEB37886	AMPLICON	SAMEA7302305	ERX4517236	COG-UK/GCVR-170D7C	Illumina NovaSeq 6000	PAIRED	PCR	VIRAL RNA	Severe acute respiratory syndrome coronavirus 2	Homo sapiens	ILLUMINA	2020-03-29	United Kingdom	Europe	48	3778.29	3112	0.599137	112982166
ERR4581697	PRJEB37886	AMPLICON	SAMEA7302306	ERX4517237	COG-UK/CAMB-7E5E0	Illumina NovaSeq 6000	PAIRED	PCR	VIRAL RNA	Severe acute respiratory syndrome coronavirus 2	Homo sapiens	ILLUMINA	2020-04-06	United Kingdom	Europe	51	2865.71	503	0.538608	85693325
ERR4581698	PRJEB37886	AMPLICON	SAMEA7302307	ERX4517238	COG-UK/GCVR-172563	Illumina NovaSeq 6000	PAIRED	PCR	VIRAL RNA	Severe acute respiratory syndrome coronavirus 2	Homo sapiens	ILLUMINA	2020-04-04	United Kingdom	Europe	62	1234.22	34	0.448149	36906919
ERR4581699	PRJEB37886	AMPLICON	SAMEA7302308	ERX4517239	COG-UK/GCVR-17316E	Illumina NovaSeq 6000	PAIRED	PCR	VIRAL RNA	Severe acute respiratory syndrome coronavirus 2	Homo sapiens	ILLUMINA	2020-04-03	United Kingdom	Europe	53	3188.88	2197	0.5566	95357127
ERR4581700	PRJEB37886	AMPLICON	SAMEA7302309	ERX4517240	COG-UK/GCVR-17308F	Illumina NovaSeq 6000	PAIRED	PCR	VIRAL RNA	Severe acute respiratory syndrome coronavirus 2	Homo sapiens	ILLUMINA	2020-04-05	United Kingdom	Europe	38	2638.01	1597	0.543022	78884383
ERR4581701	PRJEB37886	AMPLICON	SAMEA7302310	ERX4517241	COG-UK/GCVR-172D89	Illumina NovaSeq 6000	PAIRED	PCR	VIRAL RNA	Severe acute respiratory syndrome coronavirus 2	Homo sapiens	ILLUMINA	2020-04-06	United Kingdom	Europe	52	3737.62	3088	0.586664	111766131
ERR4581702	PRJEB37886	AMPLICON	SAMEA7302311	ERX4517242	COG-UK/GCVR-173070	Illumina NovaSeq 6000	PAIRED	PCR	VIRAL RNA	Severe acute respiratory syndrome coronavirus 2	Homo sapiens	ILLUMINA	2020-04-05	United Kingdom	Europe	35	615.09	123	0.514831	18393022
ERR4581703	PRJEB37886	AMPLICON	SAMEA7302312	ERX4517243	COG-UK/GCVR-171DC6	Illumina NovaSeq 6000	PAIRED	PCR	VIRAL RNA	Severe acute respiratory syndrome coronavirus 2	Homo sapiens	ILLUMINA	2020-03-27	United Kingdom	Europe	51	4163.3	5089	0.73598	124495256
ERR4581704	PRJEB37886	AMPLICON	SAMEA7302313	ERX4517244	COG-UK/CAMB-7E7CC	Illumina NovaSeq 6000	PAIRED	PCR	VIRAL RNA	Severe acute respiratory syndrome coronavirus 2	Homo sapiens	ILLUMINA	2020-04-07	United Kingdom	Europe	1207	702.779	32	0.437046	21015187
ERR4581705	PRJEB37886	AMPLICON	SAMEA7302314	ERX4517245	COG-UK/CAMB-7E586	Illumina NovaSeq 6000	PAIRED	PCR	VIRAL RNA	Severe acute respiratory syndrome coronavirus 2	Homo sapiens	ILLUMINA	2020-04-07	United Kingdom	Europe	75	587.479	38	0.406414	17567375
ERR4581706	PRJEB37886	AMPLICON	SAMEA7302315	ERX4517246	COG-UK/GCVR-171DB7	Illumina NovaSeq 6000	PAIRED	PCR	VIRAL RNA	Severe acute respiratory syndrome coronavirus 2	Homo sapiens	ILLUMINA	2020-03-30	United Kingdom	Europe	49	562.871	21	0.426512	16831543
ERR4581707	PRJEB37886	AMPLICON	SAMEA7302316	ERX4517247	COG-UK/CAMB-7E4D4	Illumina NovaSeq 6000	PAIRED	PCR	VIRAL RNA	Severe acute respiratory syndrome coronavirus 2	Homo sapiens	ILLUMINA	2020-04-07	United Kingdom	Europe	30	3663.71	3214	0.550781	109556062
ERR4581708	PRJEB37886	AMPLICON	SAMEA7302317	ERX4517248	COG-UK/GCVR-170DD6	Illumina NovaSeq 6000	PAIRED	PCR	VIRAL RNA	Severe acute respiratory syndrome coronavirus 2	Homo sapiens	ILLUMINA	2020-03-29	United Kingdom	Europe	48	3778.49	3785	0.58138	112988207
ERR4581709	PRJEB37886	AMPLICON	SAMEA7302318	ERX4517249	COG-UK/CAMB-7F145	Illumina NovaSeq 6000	PAIRED	PCR	VIRAL RNA	Severe acute respiratory syndrome coronavirus 2	Homo sapiens	ILLUMINA	2020-04-07	United Kingdom	Europe	48	2315.44	487	0.543624	69238564
ERR4581710	PRJEB37886	AMPLICON	SAMEA7302319	ERX4517250	COG-UK/CAMB-7F0EE	Illumina NovaSeq 6000	PAIRED	PCR	VIRAL RNA	Severe acute respiratory syndrome coronavirus 2	Homo sapiens	ILLUMINA	2020-04-07	United Kingdom	Europe	41	597.281	102	0.501823	17860499
ERR4581711	PRJEB37886	AMPLICON	SAMEA7302320	ERX4517251	COG-UK/GCVR-171D6C	Illumina NovaSeq 6000	PAIRED	PCR	VIRAL RNA	Severe acute respiratory syndrome coronavirus 2	Homo sapiens	ILLUMINA	2020-03-30	United Kingdom	Europe	129	3500.27	2995	0.618901	104668509
ERR4581712	PRJEB37886	AMPLICON	SAMEA7302321	ERX4517252	COG-UK/GCVR-171BAE	Illumina NovaSeq 6000	PAIRED	PCR	VIRAL RNA	Severe acute respiratory syndrome coronavirus 2	Homo sapiens	ILLUMINA	2020-03-28	United Kingdom	Europe	40	3408.5	1440	0.561081	101924483
ERR4581713	PRJEB37886	AMPLICON	SAMEA7302322	ERX4517253	COG-UK/CAMB-7E5B3	Illumina NovaSeq 6000	PAIRED	PCR	VIRAL RNA	Severe acute respiratory syndrome coronavirus 2	Homo sapiens	ILLUMINA	2020-04-07	United Kingdom	Europe	92	1821.28	302	0.529345	54461767
ERR4581714	PRJEB37886	AMPLICON	SAMEA7302323	ERX4517254	COG-UK/GCVR-173131	Illumina NovaSeq 6000	PAIRED	PCR	VIRAL RNA	Severe acute respiratory syndrome coronavirus 2	Homo sapiens	ILLUMINA	2020-04-05	United Kingdom	Europe	70	3786.52	3336	0.625222	113228443
ERR4581715	PRJEB37886	AMPLICON	SAMEA7302324	ERX4517255	COG-UK/GCVR-172F38	Illumina NovaSeq 6000	PAIRED	PCR	VIRAL RNA	Severe acute respiratory syndrome coronavirus 2	Homo sapiens	ILLUMINA	2020-04-06	United Kingdom	Europe	45	2934.86	1028	0.571849	87761093
ERR4581716	PRJEB37886	AMPLICON	SAMEA7302325	ERX4517256	COG-UK/GCVR-172E77	Illumina NovaSeq 6000	PAIRED	PCR	VIRAL RNA	Severe acute respiratory syndrome coronavirus 2	Homo sapiens	ILLUMINA	2020-04-05	United Kingdom	Europe	38	2965.05	1593	0.538642	88663917
ERR4581717	PRJEB37886	AMPLICON	SAMEA7302326	ERX4517257	COG-UK/GCVR-172E95	Illumina NovaSeq 6000	PAIRED	PCR	VIRAL RNA	Severe acute respiratory syndrome coronavirus 2	Homo sapiens	ILLUMINA	2020-04-05	United Kingdom	Europe	29	3496.01	2882	0.565495	104541123
ERR4581718	PRJEB37886	AMPLICON	SAMEA7188715	ERX4517258	COG-UK/CAMB-1AE1A6	Illumina NovaSeq 6000	PAIRED	PCR	VIRAL RNA	Severe acute respiratory syndrome coronavirus 2	Homo sapiens	ILLUMINA	2020-04-27	United Kingdom	Europe	23	5227.5	7998	0.875999	156317980
ERR4581719	PRJEB37886	AMPLICON	SAMEA7188697	ERX4517259	COG-UK/CAMB-1AE188	Illumina NovaSeq 6000	PAIRED	PCR	VIRAL RNA	Severe acute respiratory syndrome coronavirus 2	Homo sapiens	ILLUMINA	2020-04-27	United Kingdom	Europe	24	5265.57	8002	0.842758	157456380
ERR4581720	PRJEB37886	AMPLICON	SAMEA7188671	ERX4517260	COG-UK/CAMB-1AE16A	Illumina NovaSeq 6000	PAIRED	PCR	VIRAL RNA	Severe acute respiratory syndrome coronavirus 2	Homo sapiens	ILLUMINA	2020-04-27	United Kingdom	Europe	26	5162.48	7995	0.871852	154373727
ERR4581721	PRJEB37886	AMPLICON	SAMEA7188677	ERX4517261	COG-UK/CAMB-1AE14C	Illumina NovaSeq 6000	PAIRED	PCR	VIRAL RNA	Severe acute respiratory syndrome coronavirus 2	Homo sapiens	ILLUMINA	2020-04-28	United Kingdom	Europe	81	3420.93	2928	0.953182	102295983
ERR4581722	PRJEB37886	AMPLICON	SAMEA7302327	ERX4517262	COG-UK/CAMB-1AE12E	Illumina NovaSeq 6000	PAIRED	PCR	VIRAL RNA	Severe acute respiratory syndrome coronavirus 2	Homo sapiens	ILLUMINA	2020-04-27	United Kingdom	Europe	27	3594.39	3439	0.906799	107482934
ERR4581723	PRJEB37886	AMPLICON	SAMEA7188667	ERX4517263	COG-UK/CAMB-1AE0E5	Illumina NovaSeq 6000	PAIRED	PCR	VIRAL RNA	Severe acute respiratory syndrome coronavirus 2	Homo sapiens	ILLUMINA	2020-04-27	United Kingdom	Europe	21	5217.52	7999	0.853526	156019354
ERR4581724	PRJEB37886	AMPLICON	SAMEA7188646	ERX4517264	COG-UK/CAMB-1AE0C7	Illumina NovaSeq 6000	PAIRED	PCR	VIRAL RNA	Severe acute respiratory syndrome coronavirus 2	Homo sapiens	ILLUMINA	2020-04-28	United Kingdom	Europe	16	5207.31	8007	0.779888	155714129
ERR4581725	PRJEB37886	AMPLICON	SAMEA7188663	ERX4517265	COG-UK/CAMB-1AE11F	Illumina NovaSeq 6000	PAIRED	PCR	VIRAL RNA	Severe acute respiratory syndrome coronavirus 2	Homo sapiens	ILLUMINA	2020-04-27	United Kingdom	Europe	23	5244.17	8007	0.794302	156816294
ERR4581726	PRJEB37886	AMPLICON	SAMEA7302328	ERX4517266	COG-UK/CAMB-1AE0F4	Illumina NovaSeq 6000	PAIRED	PCR	VIRAL RNA	Severe acute respiratory syndrome coronavirus 2	Homo sapiens	ILLUMINA	2020-04-26	United Kingdom	Europe	53	3880.41	3487	0.902485	116036021
ERR4581727	PRJEB37886	AMPLICON	SAMEA7302329	ERX4517267	COG-UK/CAMB-1AE267	Illumina NovaSeq 6000	PAIRED	PCR	VIRAL RNA	Severe acute respiratory syndrome coronavirus 2	Homo sapiens	ILLUMINA	2020-04-27	United Kingdom	Europe	21	5220.83	8003	0.808046	156118610
ERR4581728	PRJEB37886	AMPLICON	SAMEA7188641	ERX4517268	COG-UK/CAMB-1AE249	Illumina NovaSeq 6000	PAIRED	PCR	VIRAL RNA	Severe acute respiratory syndrome coronavirus 2	Homo sapiens	ILLUMINA	2020-04-27	United Kingdom	Europe	24	5258.58	8005	0.813129	157247269
ERR4581729	PRJEB37886	AMPLICON	SAMEA7188707	ERX4517269	COG-UK/CAMB-1AE2EF	Illumina NovaSeq 6000	PAIRED	PCR	VIRAL RNA	Severe acute respiratory syndrome coronavirus 2	Homo sapiens	ILLUMINA	2020-04-27	United Kingdom	Europe	16	5264.88	7996	0.87931	157435789
ERR4581730	PRJEB37886	AMPLICON	SAMEA7302330	ERX4517270	COG-UK/CAMB-1AE2C1	Illumina NovaSeq 6000	PAIRED	PCR	VIRAL RNA	Severe acute respiratory syndrome coronavirus 2	Homo sapiens	ILLUMINA	2020-04-28	United Kingdom	Europe	26	5254.82	8005	0.802461	157134919
ERR4581731	PRJEB37886	AMPLICON	SAMEA7302331	ERX4517271	COG-UK/CAMB-1AE328	Illumina NovaSeq 6000	PAIRED	PCR	VIRAL RNA	Severe acute respiratory syndrome coronavirus 2	Homo sapiens	ILLUMINA	2020-04-26	United Kingdom	Europe	22	5239.96	8001	0.822994	156690474
ERR4581732	PRJEB37886	AMPLICON	SAMEA7188656	ERX4517272	COG-UK/CAMB-1AE30A	Illumina NovaSeq 6000	PAIRED	PCR	VIRAL RNA	Severe acute respiratory syndrome coronavirus 2	Homo sapiens	ILLUMINA	2020-04-27	United Kingdom	Europe	15	5266.41	8000	0.839749	157481393
ERR4581733	PRJEB37886	AMPLICON	SAMEA7188718	ERX4517273	COG-UK/CAMB-1AE06D	Illumina NovaSeq 6000	PAIRED	PCR	VIRAL RNA	Severe acute respiratory syndrome coronavirus 2	Homo sapiens	ILLUMINA	2020-04-26	United Kingdom	Europe	21	5274.2	8001	0.854697	157714477
ERR4581734	PRJEB37886	AMPLICON	SAMEA7188675	ERX4517274	COG-UK/CAMB-1AE04F	Illumina NovaSeq 6000	PAIRED	PCR	VIRAL RNA	Severe acute respiratory syndrome coronavirus 2	Homo sapiens	ILLUMINA	2020-04-26	United Kingdom	Europe	44	5188.38	7996	0.873725	155148029
ERR4581735	PRJEB37886	AMPLICON	SAMEA7302332	ERX4517275	COG-UK/CAMB-1AE2A3	Illumina NovaSeq 6000	PAIRED	PCR	VIRAL RNA	Severe acute respiratory syndrome coronavirus 2	Homo sapiens	ILLUMINA	2020-04-28	United Kingdom	Europe	33	3139.47	2683	0.89476	93879491
ERR4581736	PRJEB37886	AMPLICON	SAMEA7302333	ERX4517276	COG-UK/CAMB-1AE285	Illumina NovaSeq 6000	PAIRED	PCR	VIRAL RNA	Severe acute respiratory syndrome coronavirus 2	Homo sapiens	ILLUMINA	2020-04-28	United Kingdom	Europe	18	5163.14	8000	0.822392	154393239
ERR4581737	PRJEB37886	AMPLICON	SAMEA7188703	ERX4517277	COG-UK/CAMB-1AE0A9	Illumina NovaSeq 6000	PAIRED	PCR	VIRAL RNA	Severe acute respiratory syndrome coronavirus 2	Homo sapiens	ILLUMINA	2020-04-27	United Kingdom	Europe	18	5254.1	8005	0.799385	157113221
ERR4581738	PRJEB37886	AMPLICON	SAMEA7302334	ERX4517278	COG-UK/CAMB-1AE08B	Illumina NovaSeq 6000	PAIRED	PCR	VIRAL RNA	Severe acute respiratory syndrome coronavirus 2	Homo sapiens	ILLUMINA	2020-04-27	United Kingdom	Europe	17	5228.68	8003	0.817376	156353155
ERR4581739	PRJEB37886	AMPLICON	SAMEA7302335	ERX4517279	COG-UK/CAMB-1AE20D	Illumina NovaSeq 6000	PAIRED	PCR	VIRAL RNA	Severe acute respiratory syndrome coronavirus 2	Homo sapiens	ILLUMINA	2020-04-28	United Kingdom	Europe	37	169.162	15	0.342039	5058446
ERR4581740	PRJEB37886	AMPLICON	SAMEA7188688	ERX4517280	COG-UK/CAMB-1AE22B	Illumina NovaSeq 6000	PAIRED	PCR	VIRAL RNA	Severe acute respiratory syndrome coronavirus 2	Homo sapiens	ILLUMINA	2020-04-27	United Kingdom	Europe	11	4987.46	7964	0.77203	149140141
ERR4581741	PRJEB37886	AMPLICON	SAMEA7302336	ERX4517281	COG-UK/CAMB-1AE337	Illumina NovaSeq 6000	PAIRED	PCR	VIRAL RNA	Severe acute respiratory syndrome coronavirus 2	Homo sapiens	ILLUMINA	2020-04-28	United Kingdom	Europe	30	2643.68	2243	0.900244	79053960
ERR4581742	PRJEB37886	AMPLICON	SAMEA7302337	ERX4517282	COG-UK/CAMB-1AE355	Illumina NovaSeq 6000	PAIRED	PCR	VIRAL RNA	Severe acute respiratory syndrome coronavirus 2	Homo sapiens	ILLUMINA	2020-04-28	United Kingdom	Europe	33	3298.72	2868	0.945658	98641503
ERR4581743	PRJEB37886	AMPLICON	SAMEA7188684	ERX4517283	COG-UK/CAMB-1AE382	Illumina NovaSeq 6000	PAIRED	PCR	VIRAL RNA	Severe acute respiratory syndrome coronavirus 2	Homo sapiens	ILLUMINA	2020-04-28	United Kingdom	Europe	19	5180.91	8003	0.805638	154924714
ERR4581744	PRJEB37886	AMPLICON	SAMEA7188683	ERX4517284	COG-UK/CAMB-1AE1C4	Illumina NovaSeq 6000	PAIRED	PCR	VIRAL RNA	Severe acute respiratory syndrome coronavirus 2	Homo sapiens	ILLUMINA	2020-04-27	United Kingdom	Europe	14	5252.36	8007	0.79186	157061430
ERR4581745	PRJEB37886	AMPLICON	SAMEA7302338	ERX4517285	COG-UK/CAMB-1AE1E2	Illumina NovaSeq 6000	PAIRED	PCR	VIRAL RNA	Severe acute respiratory syndrome coronavirus 2	Homo sapiens	ILLUMINA	2020-04-27	United Kingdom	Europe	19	5255.02	8001	0.835836	157140746
ERR4581746	PRJEB37886	AMPLICON	SAMEA7302339	ERX4517286	COG-UK/CAMB-1AEA14	Illumina NovaSeq 6000	PAIRED	PCR	VIRAL RNA	Severe acute respiratory syndrome coronavirus 2	Homo sapiens	ILLUMINA	2020-04-28	United Kingdom	Europe	47	1239.43	551	0.723941	37062733
ERR4581747	PRJEB37886	AMPLICON	SAMEA7188687	ERX4517287	COG-UK/CAMB-1AEA32	Illumina NovaSeq 6000	PAIRED	PCR	VIRAL RNA	Severe acute respiratory syndrome coronavirus 2	Homo sapiens	ILLUMINA	2020-04-29	United Kingdom	Europe	19	5259.99	8000	0.839615	157289424
ERR4581748	PRJEB37886	AMPLICON	SAMEA7302340	ERX4517288	COG-UK/CAMB-1AEAC9	Illumina NovaSeq 6000	PAIRED	PCR	VIRAL RNA	Severe acute respiratory syndrome coronavirus 2	Homo sapiens	ILLUMINA	2020-04-27	United Kingdom	Europe	33	2677.23	1888	0.789854	80057256
ERR4581749	PRJEB37886	AMPLICON	SAMEA7302341	ERX4517289	COG-UK/CAMB-1AEAD8	Illumina NovaSeq 6000	PAIRED	PCR	VIRAL RNA	Severe acute respiratory syndrome coronavirus 2	Homo sapiens	ILLUMINA	2020-04-28	United Kingdom	Europe	22	4818.49	6258	0.841822	144087270
ERR4581750	PRJEB37886	AMPLICON	SAMEA7302342	ERX4517290	COG-UK/CAMB-1AEB3F	Illumina NovaSeq 6000	PAIRED	PCR	VIRAL RNA	Severe acute respiratory syndrome coronavirus 2	Homo sapiens	ILLUMINA	2020-04-28	United Kingdom	Europe	17	5299.11	7999	0.873524	158459242
ERR4581751	PRJEB37886	AMPLICON	SAMEA7302343	ERX4517291	COG-UK/CAMB-1AE9CC	Illumina NovaSeq 6000	PAIRED	PCR	VIRAL RNA	Severe acute respiratory syndrome coronavirus 2	Homo sapiens	ILLUMINA	2020-04-30	United Kingdom	Europe	32	3381.88	3257	0.901816	101128254
ERR4581752	PRJEB37886	AMPLICON	SAMEA7188702	ERX4517292	COG-UK/CAMB-1AE9AE	Illumina NovaSeq 6000	PAIRED	PCR	VIRAL RNA	Severe acute respiratory syndrome coronavirus 2	Homo sapiens	ILLUMINA	2020-04-29	United Kingdom	Europe	26	5175.22	8011	0.770257	154754527
ERR4581753	PRJEB37886	AMPLICON	SAMEA7188635	ERX4517293	COG-UK/CAMB-1AE7C2	Illumina NovaSeq 6000	PAIRED	PCR	VIRAL RNA	Severe acute respiratory syndrome coronavirus 2	Homo sapiens	ILLUMINA	2020-04-30	United Kingdom	Europe	59	4137.8	3991	0.889443	123732529
ERR4581754	PRJEB37886	AMPLICON	SAMEA7302344	ERX4517294	COG-UK/CAMB-1AE7A4	Illumina NovaSeq 6000	PAIRED	PCR	VIRAL RNA	Severe acute respiratory syndrome coronavirus 2	Homo sapiens	ILLUMINA	2020-04-30	United Kingdom	Europe	24	5280.19	7999	0.85045	157893445
ERR4581755	PRJEB37886	AMPLICON	SAMEA7302345	ERX4517295	COG-UK/CAMB-1AE73B	Illumina NovaSeq 6000	PAIRED	PCR	VIRAL RNA	Severe acute respiratory syndrome coronavirus 2	Homo sapiens	ILLUMINA	2020-04-30	United Kingdom	Europe	31	5271.73	8002	0.834431	157640602
ERR4581756	PRJEB37886	AMPLICON	SAMEA7188665	ERX4517296	COG-UK/CAMB-1AE71D	Illumina NovaSeq 6000	PAIRED	PCR	VIRAL RNA	Severe acute respiratory syndrome coronavirus 2	Homo sapiens	ILLUMINA	2020-04-29	United Kingdom	Europe	29	5268.02	7997	0.854597	157529581
ERR4581757	PRJEB37886	AMPLICON	SAMEA7302346	ERX4517297	COG-UK/CAMB-1AE838	Illumina NovaSeq 6000	PAIRED	PCR	VIRAL RNA	Severe acute respiratory syndrome coronavirus 2	Homo sapiens	ILLUMINA	2020-04-30	United Kingdom	Europe	65	5024.37	7983	0.798214	150243702
ERR4581758	PRJEB37886	AMPLICON	SAMEA7302347	ERX4517298	COG-UK/CAMB-1AE81A	Illumina NovaSeq 6000	PAIRED	PCR	VIRAL RNA	Severe acute respiratory syndrome coronavirus 2	Homo sapiens	ILLUMINA	2020-04-29	United Kingdom	Europe	20	1835.39	733	0.685884	54883690
ERR4581759	PRJEB37886	AMPLICON	SAMEA7188709	ERX4517299	COG-UK/CAMB-1AE8CF	Illumina NovaSeq 6000	PAIRED	PCR	VIRAL RNA	Severe acute respiratory syndrome coronavirus 2	Homo sapiens	ILLUMINA	2020-04-30	United Kingdom	Europe	20	5164.24	8000	0.818012	154426339
ERR4581760	PRJEB37886	AMPLICON	SAMEA7188710	ERX4517300	COG-UK/CAMB-1AE9DB	Illumina NovaSeq 6000	PAIRED	PCR	VIRAL RNA	Severe acute respiratory syndrome coronavirus 2	Homo sapiens	ILLUMINA	2020-04-28	United Kingdom	Europe	29	4776.01	7436	0.808548	142817078
ERR4581761	PRJEB37886	AMPLICON	SAMEA7188704	ERX4517301	COG-UK/CAMB-1AE9F9	Illumina NovaSeq 6000	PAIRED	PCR	VIRAL RNA	Severe acute respiratory syndrome coronavirus 2	Homo sapiens	ILLUMINA	2020-04-28	United Kingdom	Europe	66	3633.94	3245	0.881216	108665855
ERR4581762	PRJEB37886	AMPLICON	SAMEA7302348	ERX4517302	COG-UK/CAMB-1AEA6F	Illumina NovaSeq 6000	PAIRED	PCR	VIRAL RNA	Severe acute respiratory syndrome coronavirus 2	Homo sapiens	ILLUMINA	2020-04-27	United Kingdom	Europe	22	3345.85	3008	0.937498	100050990
ERR4581763	PRJEB37886	AMPLICON	SAMEA7302349	ERX4517303	COG-UK/CAMB-1AE865	Illumina NovaSeq 6000	PAIRED	PCR	VIRAL RNA	Severe acute respiratory syndrome coronavirus 2	Homo sapiens	ILLUMINA	2020-04-30	United Kingdom	Europe	27	3590.97	2946	0.908404	107380632
ERR4581764	PRJEB37886	AMPLICON	SAMEA7302350	ERX4517304	COG-UK/CAMB-1AE829	Illumina NovaSeq 6000	PAIRED	PCR	VIRAL RNA	Severe acute respiratory syndrome coronavirus 2	Homo sapiens	ILLUMINA	2020-04-29	United Kingdom	Europe	60	4669.78	5459	0.814032	139640439
ERR4581766	PRJEB37886	AMPLICON	SAMEA7302351	ERX4517306	COG-UK/CAMB-1AEA05	Illumina NovaSeq 6000	PAIRED	PCR	VIRAL RNA	Severe acute respiratory syndrome coronavirus 2	Homo sapiens	ILLUMINA	2020-04-29	United Kingdom	Europe	38	3628.84	3127	0.920577	108513130
ERR4581767	PRJEB37886	AMPLICON	SAMEA7302352	ERX4517307	COG-UK/CAMB-1AE883	Illumina NovaSeq 6000	PAIRED	PCR	VIRAL RNA	Severe acute respiratory syndrome coronavirus 2	Homo sapiens	ILLUMINA	2020-04-30	United Kingdom	Europe	20	5189.48	8000	0.857573	155180974
ERR4581768	PRJEB37886	AMPLICON	SAMEA7188705	ERX4517308	COG-UK/CAMB-1AE72C	Illumina NovaSeq 6000	PAIRED	PCR	VIRAL RNA	Severe acute respiratory syndrome coronavirus 2	Homo sapiens	ILLUMINA	2020-04-30	United Kingdom	Europe	142	4505.94	5052	0.865599	134741137
ERR4581769	PRJEB37886	AMPLICON	SAMEA7302353	ERX4517309	COG-UK/CAMB-1AE759	Illumina NovaSeq 6000	PAIRED	PCR	VIRAL RNA	Severe acute respiratory syndrome coronavirus 2	Homo sapiens	ILLUMINA	2020-04-30	United Kingdom	Europe	18	5301.02	7998	0.8762	158516270
ERR4581770	PRJEB37886	AMPLICON	SAMEA7302354	ERX4517310	COG-UK/CAMB-1AE74A	Illumina NovaSeq 6000	PAIRED	PCR	VIRAL RNA	Severe acute respiratory syndrome coronavirus 2	Homo sapiens	ILLUMINA	2020-04-30	United Kingdom	Europe	20	5111.95	8002	0.774003	152862703
ERR4581771	PRJEB37886	AMPLICON	SAMEA7302355	ERX4517311	COG-UK/CAMB-1AE777	Illumina NovaSeq 6000	PAIRED	PCR	VIRAL RNA	Severe acute respiratory syndrome coronavirus 2	Homo sapiens	ILLUMINA	2020-04-29	United Kingdom	Europe	20	4931.87	7628	0.792797	147477779
ERR4581772	PRJEB37886	AMPLICON	SAMEA7302356	ERX4517312	COG-UK/CAMB-1AE7E0	Illumina NovaSeq 6000	PAIRED	PCR	VIRAL RNA	Severe acute respiratory syndrome coronavirus 2	Homo sapiens	ILLUMINA	2020-04-29	United Kingdom	Europe	28	779.209	212	0.571849	23300700
ERR4581773	PRJEB37886	AMPLICON	SAMEA7302357	ERX4517313	COG-UK/CAMB-1AE7D1	Illumina NovaSeq 6000	PAIRED	PCR	VIRAL RNA	Severe acute respiratory syndrome coronavirus 2	Homo sapiens	ILLUMINA	2020-04-29	United Kingdom	Europe	21	5314.57	7995	0.898472	158921723
ERR4581774	PRJEB37886	AMPLICON	SAMEA7302358	ERX4517314	COG-UK/CAMB-1AEA9C	Illumina NovaSeq 6000	PAIRED	PCR	VIRAL RNA	Severe acute respiratory syndrome coronavirus 2	Homo sapiens	ILLUMINA	2020-04-28	United Kingdom	Europe	62	2513.94	1802	0.893489	75174414
ERR4581775	PRJEB37886	AMPLICON	SAMEA7302359	ERX4517315	COG-UK/CAMB-1AE7FF	Illumina NovaSeq 6000	PAIRED	PCR	VIRAL RNA	Severe acute respiratory syndrome coronavirus 2	Homo sapiens	ILLUMINA	2020-04-29	United Kingdom	Europe	24	5232.44	8000	0.857707	156465759
ERR4581776	PRJEB37886	AMPLICON	SAMEA7302360	ERX4517316	COG-UK/CAMB-1AE7B3	Illumina NovaSeq 6000	PAIRED	PCR	VIRAL RNA	Severe acute respiratory syndrome coronavirus 2	Homo sapiens	ILLUMINA	2020-04-29	United Kingdom	Europe	32	5236.34	7998	0.819416	156582399
ERR4581777	PRJEB37886	AMPLICON	SAMEA7302361	ERX4517317	COG-UK/CAMB-1AE8A1	Illumina NovaSeq 6000	PAIRED	PCR	VIRAL RNA	Severe acute respiratory syndrome coronavirus 2	Homo sapiens	ILLUMINA	2020-04-30	United Kingdom	Europe	14	4850.39	7353	0.88135	145041346
ERR4581778	PRJEB37886	AMPLICON	SAMEA7302362	ERX4517318	COG-UK/CAMB-1AE6D4	Illumina NovaSeq 6000	PAIRED	PCR	VIRAL RNA	Severe acute respiratory syndrome coronavirus 2	Homo sapiens	ILLUMINA	2020-04-29	United Kingdom	Europe	34	2442.55	1661	0.910845	73039540
ERR4581779	PRJEB37886	AMPLICON	SAMEA7302363	ERX4517319	COG-UK/CAMB-1AE6F2	Illumina NovaSeq 6000	PAIRED	PCR	VIRAL RNA	Severe acute respiratory syndrome coronavirus 2	Homo sapiens	ILLUMINA	2020-04-29	United Kingdom	Europe	67	4725.98	5776	0.839147	141321060
ERR4581780	PRJEB37886	AMPLICON	SAMEA7302364	ERX4517320	COG-UK/CAMB-1AE786	Illumina NovaSeq 6000	PAIRED	PCR	VIRAL RNA	Severe acute respiratory syndrome coronavirus 2	Homo sapiens	ILLUMINA	2020-04-29	United Kingdom	Europe	26	2728.38	2254	0.905428	81586810
ERR4581781	PRJEB37886	AMPLICON	SAMEA7302365	ERX4517321	COG-UK/CAMB-1AE944	Illumina NovaSeq 6000	PAIRED	PCR	VIRAL RNA	Severe acute respiratory syndrome coronavirus 2	Homo sapiens	ILLUMINA	2020-04-30	United Kingdom	Europe	18	5266.69	8000	0.873758	157489925
ERR4581782	PRJEB37886	AMPLICON	SAMEA7302366	ERX4517322	COG-UK/CAMB-1AEB20	Illumina NovaSeq 6000	PAIRED	PCR	VIRAL RNA	Severe acute respiratory syndrome coronavirus 2	Homo sapiens	ILLUMINA	2020-04-28	United Kingdom	Europe	25	5199.38	8001	0.796776	155476957
ERR4581783	PRJEB37886	AMPLICON	SAMEA7188631	ERX4517323	COG-UK/CAMB-1AE601	Illumina NovaSeq 6000	PAIRED	PCR	VIRAL RNA	Severe acute respiratory syndrome coronavirus 2	Homo sapiens	ILLUMINA	2020-04-30	United Kingdom	Europe	19	5256.09	8003	0.810688	157172849
ERR4581784	PRJEB37886	AMPLICON	SAMEA7188701	ERX4517324	COG-UK/CAMB-1AE6E3	Illumina NovaSeq 6000	PAIRED	PCR	VIRAL RNA	Severe acute respiratory syndrome coronavirus 2	Homo sapiens	ILLUMINA	2020-04-30	United Kingdom	Europe	26	5135.23	8000	0.804267	153558788
ERR4581785	PRJEB37886	AMPLICON	SAMEA7188640	ERX4517325	COG-UK/CAMB-1AEB4E	Illumina NovaSeq 6000	PAIRED	PCR	VIRAL RNA	Severe acute respiratory syndrome coronavirus 2	Homo sapiens	ILLUMINA	2020-04-28	United Kingdom	Europe	25	5207.98	8004	0.796275	155734265
ERR4581786	PRJEB37886	AMPLICON	SAMEA7302367	ERX4517326	COG-UK/CAMB-1AE62F	Illumina NovaSeq 6000	PAIRED	PCR	VIRAL RNA	Severe acute respiratory syndrome coronavirus 2	Homo sapiens	ILLUMINA	2020-04-30	United Kingdom	Europe	23	5199.99	8005	0.785941	155495432
ERR4581787	PRJEB37886	AMPLICON	SAMEA7302368	ERX4517327	COG-UK/CAMB-1AE70E	Illumina NovaSeq 6000	PAIRED	PCR	VIRAL RNA	Severe acute respiratory syndrome coronavirus 2	Homo sapiens	ILLUMINA	2020-04-30	United Kingdom	Europe	95	5063.64	7955	0.818012	151418128
ERR4581788	PRJEB37886	AMPLICON	SAMEA7302369	ERX4517328	COG-UK/CAMB-1AE8ED	Illumina NovaSeq 6000	PAIRED	PCR	VIRAL RNA	Severe acute respiratory syndrome coronavirus 2	Homo sapiens	ILLUMINA	2020-04-30	United Kingdom	Europe	26	3867.06	3481	0.903722	115636745
ERR4581789	PRJEB37886	AMPLICON	SAMEA7302370	ERX4517329	COG-UK/CAMB-1AEA23	Illumina NovaSeq 6000	PAIRED	PCR	VIRAL RNA	Severe acute respiratory syndrome coronavirus 2	Homo sapiens	ILLUMINA	2020-04-27	United Kingdom	Europe	17	5284.56	8000	0.85162	158024167
ERR4581790	PRJEB37886	AMPLICON	SAMEA7302371	ERX4517330	COG-UK/CAMB-1AEA50	Illumina NovaSeq 6000	PAIRED	PCR	VIRAL RNA	Severe acute respiratory syndrome coronavirus 2	Homo sapiens	ILLUMINA	2020-04-29	United Kingdom	Europe	23	5269.81	8004	0.835368	157583234
ERR4581791	PRJEB37886	AMPLICON	SAMEA7188696	ERX4517331	COG-UK/CAMB-1AEA7E	Illumina NovaSeq 6000	PAIRED	PCR	VIRAL RNA	Severe acute respiratory syndrome coronavirus 2	Homo sapiens	ILLUMINA	2020-04-28	United Kingdom	Europe	24	4598.43	5272	0.831522	137506905
ERR4581792	PRJEB37886	AMPLICON	SAMEA7302372	ERX4517332	COG-UK/CAMB-1AEA41	Illumina NovaSeq 6000	PAIRED	PCR	VIRAL RNA	Severe acute respiratory syndrome coronavirus 2	Homo sapiens	ILLUMINA	2020-04-27	United Kingdom	Europe	27	3309.62	2909	0.853961	98967444
ERR4581793	PRJEB37886	AMPLICON	SAMEA7302373	ERX4517333	COG-UK/CAMB-1AE908	Illumina NovaSeq 6000	PAIRED	PCR	VIRAL RNA	Severe acute respiratory syndrome coronavirus 2	Homo sapiens	ILLUMINA	2020-04-29	United Kingdom	Europe	25	5306.62	7998	0.89389	158684005
ERR4581794	PRJEB37886	AMPLICON	SAMEA7302374	ERX4517334	COG-UK/CAMB-1AEAE7	Illumina NovaSeq 6000	PAIRED	PCR	VIRAL RNA	Severe acute respiratory syndrome coronavirus 2	Homo sapiens	ILLUMINA	2020-04-30	United Kingdom	Europe	79	4856.71	6310	0.818413	145230306
ERR4581795	PRJEB37886	AMPLICON	SAMEA7302375	ERX4517335	COG-UK/CAMB-1AE795	Illumina NovaSeq 6000	PAIRED	PCR	VIRAL RNA	Severe acute respiratory syndrome coronavirus 2	Homo sapiens	ILLUMINA	2020-04-29	United Kingdom	Europe	21	5242.13	8001	0.826773	156755352
ERR4581796	PRJEB37886	AMPLICON	SAMEA7302376	ERX4517336	COG-UK/CAMB-1AE5E6	Illumina NovaSeq 6000	PAIRED	PCR	VIRAL RNA	Severe acute respiratory syndrome coronavirus 2	Homo sapiens	ILLUMINA	2020-04-30	United Kingdom	Europe	14	5255.7	8003	0.823864	157161081
ERR4581797	PRJEB37886	AMPLICON	SAMEA7302377	ERX4517337	COG-UK/CAMB-1AEB02	Illumina NovaSeq 6000	PAIRED	PCR	VIRAL RNA	Severe acute respiratory syndrome coronavirus 2	Homo sapiens	ILLUMINA	2020-04-28	United Kingdom	Europe	15	5201.86	7999	0.861151	155551309
ERR4583947	PRJEB37886	AMPLICON	SAMEA7303305	ERX4517972	COG-UK/QEUH-548B8E	Illumina NovaSeq 6000	PAIRED	PCR	VIRAL RNA	Severe acute respiratory syndrome coronavirus 2	Homo sapiens	ILLUMINA	2020-05-14	United Kingdom	Europe	14	5390.07	7987	0.982778	161179234
ERR4583948	PRJEB37886	AMPLICON	SAMEA7303306	ERX4517973	COG-UK/QEUH-548BCA	Illumina NovaSeq 6000	PAIRED	PCR	VIRAL RNA	Severe acute respiratory syndrome coronavirus 2	Homo sapiens	ILLUMINA	2020-05-12	United Kingdom	Europe	20	4827.06	5538	0.843561	144343492
ERR4583949	PRJEB37886	AMPLICON	SAMEA7303307	ERX4517974	COG-UK/QEUH-548CD6	Illumina NovaSeq 6000	PAIRED	PCR	VIRAL RNA	Severe acute respiratory syndrome coronavirus 2	Homo sapiens	ILLUMINA	2020-05-14	United Kingdom	Europe	17	5240.15	8001	0.851921	156696098
ERR4583950	PRJEB37886	AMPLICON	SAMEA7303308	ERX4517975	COG-UK/QEUH-548F73	Illumina NovaSeq 6000	PAIRED	PCR	VIRAL RNA	Severe acute respiratory syndrome coronavirus 2	Homo sapiens	ILLUMINA	2020-05-14	United Kingdom	Europe	73	1544.59	926	0.860817	46187847
ERR4583951	PRJEB37886	AMPLICON	SAMEA7303309	ERX4517976	COG-UK/QEUH-54933A	Illumina NovaSeq 6000	PAIRED	PCR	VIRAL RNA	Severe acute respiratory syndrome coronavirus 2	Homo sapiens	ILLUMINA	2020-05-13	United Kingdom	Europe	15	4684.23	5036	0.873324	140072410
ERR4583952	PRJEB37886	AMPLICON	SAMEA7303310	ERX4517977	COG-UK/QEUH-549385	Illumina NovaSeq 6000	PAIRED	PCR	VIRAL RNA	Severe acute respiratory syndrome coronavirus 2	Homo sapiens	ILLUMINA	2020-05-13	United Kingdom	Europe	20	4546.53	4833	0.843561	135954858
ERR4583953	PRJEB37886	AMPLICON	SAMEA7303311	ERX4517978	COG-UK/QEUH-5494A0	Illumina NovaSeq 6000	PAIRED	PCR	VIRAL RNA	Severe acute respiratory syndrome coronavirus 2	Homo sapiens	ILLUMINA	2020-05-13	United Kingdom	Europe	17	5213.79	8004	0.767682	155907963
ERR4583954	PRJEB37886	AMPLICON	SAMEA7303312	ERX4517979	COG-UK/QEUH-549604	Illumina NovaSeq 6000	PAIRED	PCR	VIRAL RNA	Severe acute respiratory syndrome coronavirus 2	Homo sapiens	ILLUMINA	2020-05-13	United Kingdom	Europe	13	5244.57	8012	0.77932	156828451
ERR4583955	PRJEB37886	AMPLICON	SAMEA7303313	ERX4517980	COG-UK/QEUH-549710	Illumina NovaSeq 6000	PAIRED	PCR	VIRAL RNA	Severe acute respiratory syndrome coronavirus 2	Homo sapiens	ILLUMINA	2020-05-14	United Kingdom	Europe	15	5205.19	8013	0.745243	155650723
ERR4583956	PRJEB37886	AMPLICON	SAMEA7303314	ERX4517981	COG-UK/QEUH-549E48	Illumina NovaSeq 6000	PAIRED	PCR	VIRAL RNA	Severe acute respiratory syndrome coronavirus 2	Homo sapiens	ILLUMINA	2020-05-13	United Kingdom	Europe	15	5214.6	8016	0.747183	155932234
ERR4583957	PRJEB37886	AMPLICON	SAMEA7303315	ERX4517982	COG-UK/QEUH-549F45	Illumina NovaSeq 6000	PAIRED	PCR	VIRAL RNA	Severe acute respiratory syndrome coronavirus 2	Homo sapiens	ILLUMINA	2020-05-13	United Kingdom	Europe	67	1165.41	559	0.83286	34849392
ERR4583958	PRJEB37886	AMPLICON	SAMEA7303316	ERX4517983	COG-UK/QEUH-54A023	Illumina NovaSeq 6000	PAIRED	PCR	VIRAL RNA	Severe acute respiratory syndrome coronavirus 2	Homo sapiens	ILLUMINA	2020-05-13	United Kingdom	Europe	21	5519.23	7976	0.99271	165041397
ERR4583959	PRJEB37886	AMPLICON	SAMEA7303317	ERX4517984	COG-UK/QEUH-54A339	Illumina NovaSeq 6000	PAIRED	PCR	VIRAL RNA	Severe acute respiratory syndrome coronavirus 2	Homo sapiens	ILLUMINA	2020-05-13	United Kingdom	Europe	16	5259.94	8003	0.824432	157288041
ERR4583960	PRJEB37886	AMPLICON	SAMEA7303318	ERX4517985	COG-UK/QEUH-54A445	Illumina NovaSeq 6000	PAIRED	PCR	VIRAL RNA	Severe acute respiratory syndrome coronavirus 2	Homo sapiens	ILLUMINA	2020-05-13	United Kingdom	Europe	16	5151.23	7995	0.79885	154037189
ERR4583961	PRJEB37886	AMPLICON	SAMEA7303319	ERX4517986	COG-UK/QEUH-54A4EB	Illumina NovaSeq 6000	PAIRED	PCR	VIRAL RNA	Severe acute respiratory syndrome coronavirus 2	Homo sapiens	ILLUMINA	2020-05-13	United Kingdom	Europe	37	69.7832	14	0.200448	2086728
ERR4583962	PRJEB37886	AMPLICON	SAMEA7303320	ERX4517987	COG-UK/QEUH-54A65E	Illumina NovaSeq 6000	PAIRED	PCR	VIRAL RNA	Severe acute respiratory syndrome coronavirus 2	Homo sapiens	ILLUMINA	2020-05-13	United Kingdom	Europe	93	108.533	28	0.227402	3245468
ERR4583963	PRJEB37886	AMPLICON	SAMEA7303321	ERX4517988	COG-UK/QEUH-54AA34	Illumina NovaSeq 6000	PAIRED	PCR	VIRAL RNA	Severe acute respiratory syndrome coronavirus 2	Homo sapiens	ILLUMINA	2020-05-12	United Kingdom	Europe	15	5252.3	7999	0.890044	157059675
ERR4583964	PRJEB37886	AMPLICON	SAMEA7303322	ERX4517989	COG-UK/QEUH-54AE47	Illumina NovaSeq 6000	PAIRED	PCR	VIRAL RNA	Severe acute respiratory syndrome coronavirus 2	Homo sapiens	ILLUMINA	2020-05-12	United Kingdom	Europe	22	4816.88	6152	0.836839	144039132
ERR4583965	PRJEB37886	AMPLICON	SAMEA7303323	ERX4517990	COG-UK/QEUH-54AE65	Illumina NovaSeq 6000	PAIRED	PCR	VIRAL RNA	Severe acute respiratory syndrome coronavirus 2	Homo sapiens	ILLUMINA	2020-05-12	United Kingdom	Europe	18	5231.35	8001	0.821356	156433133
ERR4583966	PRJEB37886	AMPLICON	SAMEA7303324	ERX4517991	COG-UK/QEUH-54AF44	Illumina NovaSeq 6000	PAIRED	PCR	VIRAL RNA	Severe acute respiratory syndrome coronavirus 2	Homo sapiens	ILLUMINA	2020-05-12	United Kingdom	Europe	97	1789.8	1101	0.815771	53520290
ERR4583967	PRJEB37886	AMPLICON	SAMEA7303325	ERX4517992	COG-UK/QEUH-54B004	Illumina NovaSeq 6000	PAIRED	PCR	VIRAL RNA	Severe acute respiratory syndrome coronavirus 2	Homo sapiens	ILLUMINA	2020-05-12	United Kingdom	Europe	45	330.688	77	0.432699	9888564
ERR4583968	PRJEB37886	AMPLICON	SAMEA7303326	ERX4517993	COG-UK/QEUH-54B356	Illumina NovaSeq 6000	PAIRED	PCR	VIRAL RNA	Severe acute respiratory syndrome coronavirus 2	Homo sapiens	ILLUMINA	2020-05-12	United Kingdom	Europe	13	5076.55	7977	0.803866	151804043
ERR4583969	PRJEB37886	AMPLICON	SAMEA7303327	ERX4517994	COG-UK/QEUH-54B73C	Illumina NovaSeq 6000	PAIRED	PCR	VIRAL RNA	Severe acute respiratory syndrome coronavirus 2	Homo sapiens	ILLUMINA	2020-05-12	United Kingdom	Europe	83	3006.5	2534	0.968197	89903484
ERR4583970	PRJEB37886	AMPLICON	SAMEA7303328	ERX4517995	COG-UK/QEUH-54B81B	Illumina NovaSeq 6000	PAIRED	PCR	VIRAL RNA	Severe acute respiratory syndrome coronavirus 2	Homo sapiens	ILLUMINA	2020-05-12	United Kingdom	Europe	12	4860.13	5939	0.834331	145332353
ERR4583971	PRJEB37886	AMPLICON	SAMEA7303329	ERX4517996	COG-UK/QEUH-54B8A2	Illumina NovaSeq 6000	PAIRED	PCR	VIRAL RNA	Severe acute respiratory syndrome coronavirus 2	Homo sapiens	ILLUMINA	2020-05-12	United Kingdom	Europe	14	5184.7	8003	0.769856	155038059
ERR4583972	PRJEB37886	AMPLICON	SAMEA7303330	ERX4517997	COG-UK/QEUH-54B9FA	Illumina NovaSeq 6000	PAIRED	PCR	VIRAL RNA	Severe acute respiratory syndrome coronavirus 2	Homo sapiens	ILLUMINA	2020-05-12	United Kingdom	Europe	18	4749.96	5040	0.842558	142038097
ERR4583973	PRJEB37886	AMPLICON	SAMEA7303331	ERX4517998	COG-UK/QEUH-54BA06	Illumina NovaSeq 6000	PAIRED	PCR	VIRAL RNA	Severe acute respiratory syndrome coronavirus 2	Homo sapiens	ILLUMINA	2020-05-12	United Kingdom	Europe	20	5071.33	7900	0.743437	151648069
ERR4583974	PRJEB37886	AMPLICON	SAMEA7303332	ERX4517999	COG-UK/QEUH-54BD85	Illumina NovaSeq 6000	PAIRED	PCR	VIRAL RNA	Severe acute respiratory syndrome coronavirus 2	Homo sapiens	ILLUMINA	2020-05-12	United Kingdom	Europe	69	419.565	112	0.526435	12546251
ERR4583975	PRJEB37886	AMPLICON	SAMEA7303333	ERX4518000	COG-UK/QEUH-54BF25	Illumina NovaSeq 6000	PAIRED	PCR	VIRAL RNA	Severe acute respiratory syndrome coronavirus 2	Homo sapiens	ILLUMINA	2020-05-12	United Kingdom	Europe	19	5157.3	8015	0.704511	154218737
ERR4583976	PRJEB37886	AMPLICON	SAMEA7303334	ERX4518001	COG-UK/QEUH-54C9CC	Illumina NovaSeq 6000	PAIRED	PCR	VIRAL RNA	Severe acute respiratory syndrome coronavirus 2	Homo sapiens	ILLUMINA	2020-05-12	United Kingdom	Europe	18	5121.11	7993	0.770357	153136436
ERR4583977	PRJEB37886	AMPLICON	SAMEA7303335	ERX4518002	COG-UK/QEUH-54CA23	Illumina NovaSeq 6000	PAIRED	PCR	VIRAL RNA	Severe acute respiratory syndrome coronavirus 2	Homo sapiens	ILLUMINA	2020-05-12	United Kingdom	Europe	60	166.056	22	0.272448	4965587
ERR4583978	PRJEB37886	AMPLICON	SAMEA7303336	ERX4518003	COG-UK/QEUH-54CB20	Illumina NovaSeq 6000	PAIRED	PCR	VIRAL RNA	Severe acute respiratory syndrome coronavirus 2	Homo sapiens	ILLUMINA	2020-05-12	United Kingdom	Europe	16	4547.8	4534	0.889443	135993009
ERR4583979	PRJEB37886	AMPLICON	SAMEA7303337	ERX4518004	COG-UK/QEUH-54CBF3	Illumina NovaSeq 6000	PAIRED	PCR	VIRAL RNA	Severe acute respiratory syndrome coronavirus 2	Homo sapiens	ILLUMINA	2020-05-12	United Kingdom	Europe	19	5322.55	7992	0.952781	159160205
ERR4583980	PRJEB37886	AMPLICON	SAMEA7303338	ERX4518005	COG-UK/QEUH-54CC3C	Illumina NovaSeq 6000	PAIRED	PCR	VIRAL RNA	Severe acute respiratory syndrome coronavirus 2	Homo sapiens	ILLUMINA	2020-05-12	United Kingdom	Europe	128	1383.75	574	0.846671	41378413
ERR4583981	PRJEB37886	AMPLICON	SAMEA7303339	ERX4518006	COG-UK/QEUH-54CC69	Illumina NovaSeq 6000	PAIRED	PCR	VIRAL RNA	Severe acute respiratory syndrome coronavirus 2	Homo sapiens	ILLUMINA	2020-05-12	United Kingdom	Europe	23	5407.42	7974	0.987493	161698213
ERR4583982	PRJEB37886	AMPLICON	SAMEA7303340	ERX4518007	COG-UK/QEUH-54CC78	Illumina NovaSeq 6000	PAIRED	PCR	VIRAL RNA	Severe acute respiratory syndrome coronavirus 2	Homo sapiens	ILLUMINA	2020-05-12	United Kingdom	Europe	14	5219.99	8005	0.781427	156093245
ERR4583983	PRJEB37886	AMPLICON	SAMEA7303341	ERX4518008	COG-UK/QEUH-54CD84	Illumina NovaSeq 6000	PAIRED	PCR	VIRAL RNA	Severe acute respiratory syndrome coronavirus 2	Homo sapiens	ILLUMINA	2020-05-12	United Kingdom	Europe	33	106.096	15	0.259439	3172602
ERR4583984	PRJEB37886	AMPLICON	SAMEA7303342	ERX4518009	COG-UK/QEUH-54CE09	Illumina NovaSeq 6000	PAIRED	PCR	VIRAL RNA	Severe acute respiratory syndrome coronavirus 2	Homo sapiens	ILLUMINA	2020-05-12	United Kingdom	Europe	66	46.6961	13	0.103133	1396352
ERR4583985	PRJEB37886	AMPLICON	SAMEA7303343	ERX4518010	COG-UK/QEUH-54D433	Illumina NovaSeq 6000	PAIRED	PCR	VIRAL RNA	Severe acute respiratory syndrome coronavirus 2	Homo sapiens	ILLUMINA	2020-05-15	United Kingdom	Europe	21	5397.46	7968	0.995887	161400382
ERR4583986	PRJEB37886	AMPLICON	SAMEA7303344	ERX4518011	COG-UK/QEUH-54D4BB	Illumina NovaSeq 6000	PAIRED	PCR	VIRAL RNA	Severe acute respiratory syndrome coronavirus 2	Homo sapiens	ILLUMINA	2020-05-12	United Kingdom	Europe	14	5142.57	7986	0.811959	153778152
ERR4583987	PRJEB37886	AMPLICON	SAMEA7303345	ERX4518012	COG-UK/QEUH-54D54F	Illumina NovaSeq 6000	PAIRED	PCR	VIRAL RNA	Severe acute respiratory syndrome coronavirus 2	Homo sapiens	ILLUMINA	2020-05-12	United Kingdom	Europe	29	4078.2	3853	0.943083	121950468
ERR4583988	PRJEB37886	AMPLICON	SAMEA7303346	ERX4518013	COG-UK/QEUH-54D55E	Illumina NovaSeq 6000	PAIRED	PCR	VIRAL RNA	Severe acute respiratory syndrome coronavirus 2	Homo sapiens	ILLUMINA	2020-05-12	United Kingdom	Europe	15	5466.85	7975	0.991539	163475215
ERR4583989	PRJEB37886	AMPLICON	SAMEA7303347	ERX4518014	COG-UK/QEUH-54D5C7	Illumina NovaSeq 6000	PAIRED	PCR	VIRAL RNA	Severe acute respiratory syndrome coronavirus 2	Homo sapiens	ILLUMINA	2020-05-12	United Kingdom	Europe	15	4881.31	6487	0.821389	145965672
ERR4583990	PRJEB37886	AMPLICON	SAMEA7303348	ERX4518015	COG-UK/QEUH-54D5D6	Illumina NovaSeq 6000	PAIRED	PCR	VIRAL RNA	Severe acute respiratory syndrome coronavirus 2	Homo sapiens	ILLUMINA	2020-05-12	United Kingdom	Europe	26	4902.78	6074	0.830184	146607881
ERR4583991	PRJEB37886	AMPLICON	SAMEA7303349	ERX4518016	COG-UK/QEUH-54D600	Illumina NovaSeq 6000	PAIRED	PCR	VIRAL RNA	Severe acute respiratory syndrome coronavirus 2	Homo sapiens	ILLUMINA	2020-05-12	United Kingdom	Europe	27	1981.98	1257	0.879444	59267232
ERR4583992	PRJEB37886	AMPLICON	SAMEA7303350	ERX4518017	COG-UK/QEUH-54D749	Illumina NovaSeq 6000	PAIRED	PCR	VIRAL RNA	Severe acute respiratory syndrome coronavirus 2	Homo sapiens	ILLUMINA	2020-05-12	United Kingdom	Europe	16	5113.52	7934	0.834398	152909455
ERR4583993	PRJEB37886	AMPLICON	SAMEA7303351	ERX4518018	COG-UK/QEUH-54D7D0	Illumina NovaSeq 6000	PAIRED	PCR	VIRAL RNA	Severe acute respiratory syndrome coronavirus 2	Homo sapiens	ILLUMINA	2020-05-12	United Kingdom	Europe	14	4922.4	6547	0.827676	147194467
ERR4583994	PRJEB37886	AMPLICON	SAMEA7303352	ERX4518019	COG-UK/QEUH-54DB6B	Illumina NovaSeq 6000	PAIRED	PCR	VIRAL RNA	Severe acute respiratory syndrome coronavirus 2	Homo sapiens	ILLUMINA	2020-05-12	United Kingdom	Europe	17	5128.52	8001	0.774337	153358061
ERR4583995	PRJEB37886	AMPLICON	SAMEA7303353	ERX4518020	COG-UK/QEUH-54DDB0	Illumina NovaSeq 6000	PAIRED	PCR	VIRAL RNA	Severe acute respiratory syndrome coronavirus 2	Homo sapiens	ILLUMINA	2020-05-12	United Kingdom	Europe	16	5243.93	8013	0.783266	156809269
ERR4583996	PRJEB37886	AMPLICON	SAMEA7303354	ERX4518021	COG-UK/QEUH-54DE08	Illumina NovaSeq 6000	PAIRED	PCR	VIRAL RNA	Severe acute respiratory syndrome coronavirus 2	Homo sapiens	ILLUMINA	2020-05-12	United Kingdom	Europe	14	5178.15	7986	0.827074	154842336
ERR4583997	PRJEB37886	AMPLICON	SAMEA7303355	ERX4518022	COG-UK/QEUH-5466E9	Illumina NovaSeq 6000	PAIRED	PCR	VIRAL RNA	Severe acute respiratory syndrome coronavirus 2	Homo sapiens	ILLUMINA	2020-05-14	United Kingdom	Europe	15	3989.51	3674	0.935224	119298269
ERR4583998	PRJEB37886	AMPLICON	SAMEA7303356	ERX4518023	COG-UK/QEUH-546713	Illumina NovaSeq 6000	PAIRED	PCR	VIRAL RNA	Severe acute respiratory syndrome coronavirus 2	Homo sapiens	ILLUMINA	2020-05-14	United Kingdom	Europe	25	4805.98	5769	0.827375	143713362
ERR4583999	PRJEB37886	AMPLICON	SAMEA7303357	ERX4518024	COG-UK/QEUH-54723F	Illumina NovaSeq 6000	PAIRED	PCR	VIRAL RNA	Severe acute respiratory syndrome coronavirus 2	Homo sapiens	ILLUMINA	2020-05-14	United Kingdom	Europe	17	5096.42	7999	0.761128	152398181
ERR4584000	PRJEB37886	AMPLICON	SAMEA7303358	ERX4518025	COG-UK/QEUH-5472C6	Illumina NovaSeq 6000	PAIRED	PCR	VIRAL RNA	Severe acute respiratory syndrome coronavirus 2	Homo sapiens	ILLUMINA	2020-05-14	United Kingdom	Europe	102	468.491	142	0.624854	14009300
ERR4584001	PRJEB37886	AMPLICON	SAMEA7303359	ERX4518026	COG-UK/QEUH-547378	Illumina NovaSeq 6000	PAIRED	PCR	VIRAL RNA	Severe acute respiratory syndrome coronavirus 2	Homo sapiens	ILLUMINA	2020-05-14	United Kingdom	Europe	14	5273.17	7997	0.927666	157683572
ERR4584002	PRJEB37886	AMPLICON	SAMEA7303360	ERX4518027	COG-UK/QEUH-5473D2	Illumina NovaSeq 6000	PAIRED	PCR	VIRAL RNA	Severe acute respiratory syndrome coronavirus 2	Homo sapiens	ILLUMINA	2020-05-14	United Kingdom	Europe	17	5046.81	7961	0.768953	150914855
ERR4584003	PRJEB37886	AMPLICON	SAMEA7303361	ERX4518028	COG-UK/QEUH-54724E	Illumina NovaSeq 6000	PAIRED	PCR	VIRAL RNA	Severe acute respiratory syndrome coronavirus 2	Homo sapiens	ILLUMINA	2020-05-14	United Kingdom	Europe	17	5241.49	8016	0.764438	156736345
ERR4584004	PRJEB37886	AMPLICON	SAMEA7303362	ERX4518029	COG-UK/QEUH-5470EA	Illumina NovaSeq 6000	PAIRED	PCR	VIRAL RNA	Severe acute respiratory syndrome coronavirus 2	Homo sapiens	ILLUMINA	2020-05-14	United Kingdom	Europe	19	5118.65	7978	0.82169	153063086
ERR4584005	PRJEB37886	AMPLICON	SAMEA7303363	ERX4518030	COG-UK/QEUH-547509	Illumina NovaSeq 6000	PAIRED	PCR	VIRAL RNA	Severe acute respiratory syndrome coronavirus 2	Homo sapiens	ILLUMINA	2020-05-14	United Kingdom	Europe	102	275.303	79	0.442731	8232375
ERR4584006	PRJEB37886	AMPLICON	SAMEA7303364	ERX4518031	COG-UK/QEUH-5475AF	Illumina NovaSeq 6000	PAIRED	PCR	VIRAL RNA	Severe acute respiratory syndrome coronavirus 2	Homo sapiens	ILLUMINA	2020-05-14	United Kingdom	Europe	22	5112.71	7999	0.76076	152885269
ERR4584007	PRJEB37886	AMPLICON	SAMEA7303365	ERX4518032	COG-UK/QEUH-5477A9	Illumina NovaSeq 6000	PAIRED	PCR	VIRAL RNA	Severe acute respiratory syndrome coronavirus 2	Homo sapiens	ILLUMINA	2020-05-14	United Kingdom	Europe	14	5385.55	7987	0.982042	161044239
ERR4584008	PRJEB37886	AMPLICON	SAMEA7303366	ERX4518033	COG-UK/QEUH-5474EE	Illumina NovaSeq 6000	PAIRED	PCR	VIRAL RNA	Severe acute respiratory syndrome coronavirus 2	Homo sapiens	ILLUMINA	2020-05-14	United Kingdom	Europe	15	5200.88	8003	0.786343	155521825
ERR4584009	PRJEB37886	AMPLICON	SAMEA7303367	ERX4518034	COG-UK/QEUH-547581	Illumina NovaSeq 6000	PAIRED	PCR	VIRAL RNA	Severe acute respiratory syndrome coronavirus 2	Homo sapiens	ILLUMINA	2020-05-14	United Kingdom	Europe	14	5192.75	8019	0.738822	155278903
ERR4584010	PRJEB37886	AMPLICON	SAMEA7303368	ERX4518035	COG-UK/QEUH-5476CA	Illumina NovaSeq 6000	PAIRED	PCR	VIRAL RNA	Severe acute respiratory syndrome coronavirus 2	Homo sapiens	ILLUMINA	2020-05-14	United Kingdom	Europe	19	5042.55	7563	0.827743	150787401
ERR4584011	PRJEB37886	AMPLICON	SAMEA7303369	ERX4518036	COG-UK/QEUH-547EB3	Illumina NovaSeq 6000	PAIRED	PCR	VIRAL RNA	Severe acute respiratory syndrome coronavirus 2	Homo sapiens	ILLUMINA	2020-05-14	United Kingdom	Europe	49	64.1165	14	0.151557	1917277
ERR4584012	PRJEB37886	AMPLICON	SAMEA7303370	ERX4518037	COG-UK/QEUH-547C8C	Illumina NovaSeq 6000	PAIRED	PCR	VIRAL RNA	Severe acute respiratory syndrome coronavirus 2	Homo sapiens	ILLUMINA	2020-05-14	United Kingdom	Europe	13	5048.5	7848	0.745778	150965359
ERR4584013	PRJEB37886	AMPLICON	SAMEA7303371	ERX4518038	COG-UK/QEUH-547BDA	Illumina NovaSeq 6000	PAIRED	PCR	VIRAL RNA	Severe acute respiratory syndrome coronavirus 2	Homo sapiens	ILLUMINA	2020-05-14	United Kingdom	Europe	23	3707.61	3318	0.894392	110868583
ERR4584014	PRJEB37886	AMPLICON	SAMEA7303372	ERX4518039	COG-UK/QEUH-547E68	Illumina NovaSeq 6000	PAIRED	PCR	VIRAL RNA	Severe acute respiratory syndrome coronavirus 2	Homo sapiens	ILLUMINA	2020-05-14	United Kingdom	Europe	53	110.567	28	0.21232	3306294
ERR4584015	PRJEB37886	AMPLICON	SAMEA7303373	ERX4518040	COG-UK/QEUH-547B70	Illumina NovaSeq 6000	PAIRED	PCR	VIRAL RNA	Severe acute respiratory syndrome coronavirus 2	Homo sapiens	ILLUMINA	2020-05-14	United Kingdom	Europe	43	82.7433	18	0.199378	2474274
ERR4584016	PRJEB37886	AMPLICON	SAMEA7303374	ERX4518041	COG-UK/QEUH-548052	Illumina NovaSeq 6000	PAIRED	PCR	VIRAL RNA	Severe acute respiratory syndrome coronavirus 2	Homo sapiens	ILLUMINA	2020-05-14	United Kingdom	Europe	20	5484.97	7979	0.990101	164017014
ERR4584017	PRJEB37886	AMPLICON	SAMEA7303375	ERX4518042	COG-UK/QEUH-548043	Illumina NovaSeq 6000	PAIRED	PCR	VIRAL RNA	Severe acute respiratory syndrome coronavirus 2	Homo sapiens	ILLUMINA	2020-05-14	United Kingdom	Europe	17	5245.23	8005	0.828713	156848083
ERR4584018	PRJEB37886	AMPLICON	SAMEA7303376	ERX4518043	COG-UK/QEUH-54818C	Illumina NovaSeq 6000	PAIRED	PCR	VIRAL RNA	Severe acute respiratory syndrome coronavirus 2	Homo sapiens	ILLUMINA	2020-05-14	United Kingdom	Europe	19	5355.94	7982	0.984784	160158766
ERR4584019	PRJEB37886	AMPLICON	SAMEA7303377	ERX4518044	COG-UK/QEUH-5482C5	Illumina NovaSeq 6000	PAIRED	PCR	VIRAL RNA	Severe acute respiratory syndrome coronavirus 2	Homo sapiens	ILLUMINA	2020-05-14	United Kingdom	Europe	16	5237.31	7977	0.923687	156611368
ERR4584020	PRJEB37886	AMPLICON	SAMEA7303378	ERX4518045	COG-UK/QEUH-548007	Illumina NovaSeq 6000	PAIRED	PCR	VIRAL RNA	Severe acute respiratory syndrome coronavirus 2	Homo sapiens	ILLUMINA	2020-05-14	United Kingdom	Europe	20	5195.18	8003	0.787179	155351521
ERR4584021	PRJEB37886	AMPLICON	SAMEA7303379	ERX4518046	COG-UK/QEUH-5480AD	Illumina NovaSeq 6000	PAIRED	PCR	VIRAL RNA	Severe acute respiratory syndrome coronavirus 2	Homo sapiens	ILLUMINA	2020-05-14	United Kingdom	Europe	62	700.251	270	0.754306	20939612
ERR4584022	PRJEB37886	AMPLICON	SAMEA7303380	ERX4518047	COG-UK/QEUH-548298	Illumina NovaSeq 6000	PAIRED	PCR	VIRAL RNA	Severe acute respiratory syndrome coronavirus 2	Homo sapiens	ILLUMINA	2020-05-14	United Kingdom	Europe	20	4503.84	4493	0.883055	134678258
ERR4584023	PRJEB37886	AMPLICON	SAMEA7303381	ERX4518048	COG-UK/QEUH-5484A1	Illumina NovaSeq 6000	PAIRED	PCR	VIRAL RNA	Severe acute respiratory syndrome coronavirus 2	Homo sapiens	ILLUMINA	2020-05-14	United Kingdom	Europe	13	5215.97	8023	0.715179	155973128
ERR4584024	PRJEB37886	AMPLICON	SAMEA7303382	ERX4518049	COG-UK/QEUH-5424C5	Illumina NovaSeq 6000	PAIRED	PCR	VIRAL RNA	Severe acute respiratory syndrome coronavirus 2	Homo sapiens	ILLUMINA	2020-05-14	United Kingdom	Europe	57	3235.99	3020	0.95987	96765786
ERR4584025	PRJEB37886	AMPLICON	SAMEA7303383	ERX4518050	COG-UK/QEUH-542F97	Illumina NovaSeq 6000	PAIRED	PCR	VIRAL RNA	Severe acute respiratory syndrome coronavirus 2	Homo sapiens	ILLUMINA	2020-05-14	United Kingdom	Europe	23	5182.65	8019	0.716283	154976904
ERR4584026	PRJEB37886	AMPLICON	SAMEA7303384	ERX4518051	COG-UK/QEUH-543190	Illumina NovaSeq 6000	PAIRED	PCR	VIRAL RNA	Severe acute respiratory syndrome coronavirus 2	Homo sapiens	ILLUMINA	2020-05-14	United Kingdom	Europe	21	4980.33	7385	0.757616	148926669
ERR4584027	PRJEB37886	AMPLICON	SAMEA7303385	ERX4518052	COG-UK/QEUH-543075	Illumina NovaSeq 6000	PAIRED	PCR	VIRAL RNA	Severe acute respiratory syndrome coronavirus 2	Homo sapiens	ILLUMINA	2020-05-14	United Kingdom	Europe	17	5190.84	8025	0.689229	155221543
ERR4584028	PRJEB37886	AMPLICON	SAMEA7303386	ERX4518053	COG-UK/QEUH-542D9D	Illumina NovaSeq 6000	PAIRED	PCR	VIRAL RNA	Severe acute respiratory syndrome coronavirus 2	Homo sapiens	ILLUMINA	2020-05-14	United Kingdom	Europe	22	4542.27	4352	0.894292	135827423
ERR4584029	PRJEB37886	AMPLICON	SAMEA7303387	ERX4518054	COG-UK/QEUH-543B38	Illumina NovaSeq 6000	PAIRED	PCR	VIRAL RNA	Severe acute respiratory syndrome coronavirus 2	Homo sapiens	ILLUMINA	2020-05-14	United Kingdom	Europe	32	3414.24	3101	0.967729	102096085
ERR4584030	PRJEB37886	AMPLICON	SAMEA7303388	ERX4518055	COG-UK/QEUH-543B29	Illumina NovaSeq 6000	PAIRED	PCR	VIRAL RNA	Severe acute respiratory syndrome coronavirus 2	Homo sapiens	ILLUMINA	2020-05-14	United Kingdom	Europe	68	798.422	107	0.514463	23875223
ERR4584031	PRJEB37886	AMPLICON	SAMEA7303389	ERX4518056	COG-UK/QEUH-543A95	Illumina NovaSeq 6000	PAIRED	PCR	VIRAL RNA	Severe acute respiratory syndrome coronavirus 2	Homo sapiens	ILLUMINA	2020-05-14	United Kingdom	Europe	20	5092.19	8007	0.70625	152271837
ERR4584032	PRJEB37886	AMPLICON	SAMEA7303390	ERX4518057	COG-UK/QEUH-543BDE	Illumina NovaSeq 6000	PAIRED	PCR	VIRAL RNA	Severe acute respiratory syndrome coronavirus 2	Homo sapiens	ILLUMINA	2020-05-15	United Kingdom	Europe	15	5031.59	8000	0.706752	150459552
ERR4584033	PRJEB37886	AMPLICON	SAMEA7303391	ERX4518058	COG-UK/QEUH-5443D5	Illumina NovaSeq 6000	PAIRED	PCR	VIRAL RNA	Severe acute respiratory syndrome coronavirus 2	Homo sapiens	ILLUMINA	2020-05-14	United Kingdom	Europe	15	5168.36	8023	0.688091	154549437
ERR4584034	PRJEB37886	AMPLICON	SAMEA7303392	ERX4518059	COG-UK/QEUH-544733	Illumina NovaSeq 6000	PAIRED	PCR	VIRAL RNA	Severe acute respiratory syndrome coronavirus 2	Homo sapiens	ILLUMINA	2020-05-14	United Kingdom	Europe	16	5170.45	8024	0.675049	154612089
ERR4584035	PRJEB37886	AMPLICON	SAMEA7303393	ERX4518060	COG-UK/QEUH-544654	Illumina NovaSeq 6000	PAIRED	PCR	VIRAL RNA	Severe acute respiratory syndrome coronavirus 2	Homo sapiens	ILLUMINA	2020-05-14	United Kingdom	Europe	119	1728.64	934	0.860884	51691403
ERR4584036	PRJEB37886	AMPLICON	SAMEA7303394	ERX4518061	COG-UK/QEUH-544D9B	Illumina NovaSeq 6000	PAIRED	PCR	VIRAL RNA	Severe acute respiratory syndrome coronavirus 2	Homo sapiens	ILLUMINA	2020-05-14	United Kingdom	Europe	15	4971.91	7428	0.754607	148675066
ERR4584037	PRJEB37886	AMPLICON	SAMEA7303395	ERX4518062	COG-UK/QEUH-545BAF	Illumina NovaSeq 6000	PAIRED	PCR	VIRAL RNA	Severe acute respiratory syndrome coronavirus 2	Homo sapiens	ILLUMINA	2020-05-14	United Kingdom	Europe	17	4858.02	6351	0.781226	145269371
ERR4584038	PRJEB37886	AMPLICON	SAMEA7303396	ERX4518063	COG-UK/QEUH-545CD9	Illumina NovaSeq 6000	PAIRED	PCR	VIRAL RNA	Severe acute respiratory syndrome coronavirus 2	Homo sapiens	ILLUMINA	2020-05-14	United Kingdom	Europe	13	5133.1	8013	0.695616	153495231
ERR4584039	PRJEB37886	AMPLICON	SAMEA7303397	ERX4518064	COG-UK/QEUH-5458A8	Illumina NovaSeq 6000	PAIRED	PCR	VIRAL RNA	Severe acute respiratory syndrome coronavirus 2	Homo sapiens	ILLUMINA	2020-05-14	United Kingdom	Europe	18	5171.83	8017	0.71558	154653135
ERR4584040	PRJEB37886	AMPLICON	SAMEA7303398	ERX4518065	COG-UK/QEUH-54590F	Illumina NovaSeq 6000	PAIRED	PCR	VIRAL RNA	Severe acute respiratory syndrome coronavirus 2	Homo sapiens	ILLUMINA	2020-05-14	United Kingdom	Europe	20	4809.31	5564	0.816574	143812733
ERR4584041	PRJEB37886	AMPLICON	SAMEA7303399	ERX4518066	COG-UK/QEUH-545E97	Illumina NovaSeq 6000	PAIRED	PCR	VIRAL RNA	Severe acute respiratory syndrome coronavirus 2	Homo sapiens	ILLUMINA	2020-05-14	United Kingdom	Europe	49	1347.5	760	0.804401	40294186
ERR4584042	PRJEB37886	AMPLICON	SAMEA7303400	ERX4518067	COG-UK/QEUH-546081	Illumina NovaSeq 6000	PAIRED	PCR	VIRAL RNA	Severe acute respiratory syndrome coronavirus 2	Homo sapiens	ILLUMINA	2020-05-14	United Kingdom	Europe	13	5035.31	7992	0.764907	150570776
ERR4584043	PRJEB37886	AMPLICON	SAMEA7303401	ERX4518068	COG-UK/QEUH-545F2B	Illumina NovaSeq 6000	PAIRED	PCR	VIRAL RNA	Severe acute respiratory syndrome coronavirus 2	Homo sapiens	ILLUMINA	2020-05-14	United Kingdom	Europe	55	880.219	444	0.782831	26321179
ERR4584044	PRJEB37886	AMPLICON	SAMEA7303402	ERX4518069	COG-UK/QEUH-545EF1	Illumina NovaSeq 6000	PAIRED	PCR	VIRAL RNA	Severe acute respiratory syndrome coronavirus 2	Homo sapiens	ILLUMINA	2020-05-14	United Kingdom	Europe	16	4990.8	7840	0.759288	149239800
ERR4584045	PRJEB37886	AMPLICON	SAMEA7303403	ERX4518070	COG-UK/QEUH-5460BE	Illumina NovaSeq 6000	PAIRED	PCR	VIRAL RNA	Severe acute respiratory syndrome coronavirus 2	Homo sapiens	ILLUMINA	2020-05-14	United Kingdom	Europe	48	4178.77	3971	0.919506	124957727
ERR4584046	PRJEB37886	AMPLICON	SAMEA7303404	ERX4518071	COG-UK/QEUH-546E96	Illumina NovaSeq 6000	PAIRED	PCR	VIRAL RNA	Severe acute respiratory syndrome coronavirus 2	Homo sapiens	ILLUMINA	2020-05-14	United Kingdom	Europe	61	150.039	35	0.293783	4486614
ERR4584047	PRJEB37886	AMPLICON	SAMEA7303405	ERX4518072	COG-UK/QEUH-546DD5	Illumina NovaSeq 6000	PAIRED	PCR	VIRAL RNA	Severe acute respiratory syndrome coronavirus 2	Homo sapiens	ILLUMINA	2020-05-14	United Kingdom	Europe	21	3844.84	3721	0.95044	114972319
ERR4584048	PRJEB37886	AMPLICON	SAMEA7303406	ERX4518073	COG-UK/QEUH-548939	Illumina NovaSeq 6000	PAIRED	PCR	VIRAL RNA	Severe acute respiratory syndrome coronavirus 2	Homo sapiens	ILLUMINA	2020-05-13	United Kingdom	Europe	20	5166.93	8018	0.708123	154506644
ERR4584049	PRJEB37886	AMPLICON	SAMEA7303407	ERX4518074	COG-UK/QEUH-54881E	Illumina NovaSeq 6000	PAIRED	PCR	VIRAL RNA	Severe acute respiratory syndrome coronavirus 2	Homo sapiens	ILLUMINA	2020-05-13	United Kingdom	Europe	60	1941.06	1240	0.943116	58043663
ERR4584050	PRJEB37886	AMPLICON	SAMEA7303408	ERX4518075	COG-UK/QEUH-5ED3ED	Illumina NovaSeq 6000	PAIRED	PCR	VIRAL RNA	Severe acute respiratory syndrome coronavirus 2	Homo sapiens	ILLUMINA	2020-06-16	United Kingdom	Europe	16	5211.16	8021	0.714443	155829382
ERR4584051	PRJEB37886	AMPLICON	SAMEA7303409	ERX4518076	COG-UK/QEUH-5ED7A5	Illumina NovaSeq 6000	PAIRED	PCR	VIRAL RNA	Severe acute respiratory syndrome coronavirus 2	Homo sapiens	ILLUMINA	2020-06-16	United Kingdom	Europe	21	5149.72	8011	0.743905	153992044
ERR4584052	PRJEB37886	AMPLICON	SAMEA7303410	ERX4518077	COG-UK/QEUH-5EDAAC	Illumina NovaSeq 6000	PAIRED	PCR	VIRAL RNA	Severe acute respiratory syndrome coronavirus 2	Homo sapiens	ILLUMINA	2020-06-16	United Kingdom	Europe	19	4974.04	7866	0.754439	148738837
ERR4584053	PRJEB37886	AMPLICON	SAMEA7303411	ERX4518078	COG-UK/QEUH-5EDFDA	Illumina NovaSeq 6000	PAIRED	PCR	VIRAL RNA	Severe acute respiratory syndrome coronavirus 2	Homo sapiens	ILLUMINA	2020-06-16	United Kingdom	Europe	19	4866.93	6722	0.772397	145535896
ERR4584054	PRJEB37886	AMPLICON	SAMEA7303412	ERX4518079	COG-UK/QEUH-5EE434	Illumina NovaSeq 6000	PAIRED	PCR	VIRAL RNA	Severe acute respiratory syndrome coronavirus 2	Homo sapiens	ILLUMINA	2020-06-16	United Kingdom	Europe	15	5181.83	8012	0.723406	154952185
ERR4584055	PRJEB37886	AMPLICON	SAMEA7303413	ERX4518080	COG-UK/QEUH-5EE926	Illumina NovaSeq 6000	PAIRED	PCR	VIRAL RNA	Severe acute respiratory syndrome coronavirus 2	Homo sapiens	ILLUMINA	2020-06-16	United Kingdom	Europe	20	4929.83	6515	0.798616	147416607
ERR4584056	PRJEB37886	AMPLICON	SAMEA7303414	ERX4518081	COG-UK/QEUH-5EEE45	Illumina NovaSeq 6000	PAIRED	PCR	VIRAL RNA	Severe acute respiratory syndrome coronavirus 2	Homo sapiens	ILLUMINA	2020-06-16	United Kingdom	Europe	46	3657.08	3264	0.923419	109357640
ERR4584057	PRJEB37886	AMPLICON	SAMEA7303415	ERX4518082	COG-UK/QEUH-5EF1C3	Illumina NovaSeq 6000	PAIRED	PCR	VIRAL RNA	Severe acute respiratory syndrome coronavirus 2	Homo sapiens	ILLUMINA	2020-06-16	United Kingdom	Europe	20	5182.72	8019	0.699228	154978868
ERR4584058	PRJEB37886	AMPLICON	SAMEA7303416	ERX4518083	COG-UK/QEUH-5EEFBB	Illumina NovaSeq 6000	PAIRED	PCR	VIRAL RNA	Severe acute respiratory syndrome coronavirus 2	Homo sapiens	ILLUMINA	2020-06-16	United Kingdom	Europe	73	1344.23	577	0.812962	40196361
ERR4584059	PRJEB37886	AMPLICON	SAMEA7303417	ERX4518084	COG-UK/QEUH-5EF59A	Illumina NovaSeq 6000	PAIRED	PCR	VIRAL RNA	Severe acute respiratory syndrome coronavirus 2	Homo sapiens	ILLUMINA	2020-06-16	United Kingdom	Europe	15	4870.78	5878	0.812627	145650959
ERR4584060	PRJEB37886	AMPLICON	SAMEA7303418	ERX4518085	COG-UK/QEUH-5EF5D6	Illumina NovaSeq 6000	PAIRED	PCR	VIRAL RNA	Severe acute respiratory syndrome coronavirus 2	Homo sapiens	ILLUMINA	2020-06-16	United Kingdom	Europe	17	4876.97	6814	0.795974	145835953
ERR4584061	PRJEB37886	AMPLICON	SAMEA7303419	ERX4518086	COG-UK/QEUH-5EF47F	Illumina NovaSeq 6000	PAIRED	PCR	VIRAL RNA	Severe acute respiratory syndrome coronavirus 2	Homo sapiens	ILLUMINA	2020-06-16	United Kingdom	Europe	18	4534.12	4605	0.900311	135583897
ERR4584062	PRJEB37886	AMPLICON	SAMEA7303420	ERX4518087	COG-UK/QEUH-5EF9E9	Illumina NovaSeq 6000	PAIRED	PCR	VIRAL RNA	Severe acute respiratory syndrome coronavirus 2	Homo sapiens	ILLUMINA	2020-06-16	United Kingdom	Europe	15	5141.84	8011	0.717186	153756444
ERR4584063	PRJEB37886	AMPLICON	SAMEA7303421	ERX4518088	COG-UK/QEUH-5EFAF5	Illumina NovaSeq 6000	PAIRED	PCR	VIRAL RNA	Severe acute respiratory syndrome coronavirus 2	Homo sapiens	ILLUMINA	2020-06-16	United Kingdom	Europe	261	1961.22	1251	0.887269	58646218
ERR4584064	PRJEB37886	AMPLICON	SAMEA7303422	ERX4518089	COG-UK/QEUH-5F0420	Illumina NovaSeq 6000	PAIRED	PCR	VIRAL RNA	Severe acute respiratory syndrome coronavirus 2	Homo sapiens	ILLUMINA	2020-06-16	United Kingdom	Europe	22	5112.85	8001	0.736147	152889676
ERR4584065	PRJEB37886	AMPLICON	SAMEA7303423	ERX4518090	COG-UK/QEUH-5F03D8	Illumina NovaSeq 6000	PAIRED	PCR	VIRAL RNA	Severe acute respiratory syndrome coronavirus 2	Homo sapiens	ILLUMINA	2020-06-16	United Kingdom	Europe	18	5145.31	8013	0.70197	153860231
ERR4584066	PRJEB37886	AMPLICON	SAMEA7303424	ERX4518091	COG-UK/QEUH-5F0280	Illumina NovaSeq 6000	PAIRED	PCR	VIRAL RNA	Severe acute respiratory syndrome coronavirus 2	Homo sapiens	ILLUMINA	2020-06-16	United Kingdom	Europe	22	5092.45	8009	0.716517	152279662
ERR4584067	PRJEB37886	AMPLICON	SAMEA7303425	ERX4518092	COG-UK/QEUH-5F0AC4	Illumina NovaSeq 6000	PAIRED	PCR	VIRAL RNA	Severe acute respiratory syndrome coronavirus 2	Homo sapiens	ILLUMINA	2020-06-16	United Kingdom	Europe	19	5136.63	8015	0.705749	153600778
ERR4584068	PRJEB37886	AMPLICON	SAMEA7303426	ERX4518093	COG-UK/QEUH-5F0815	Illumina NovaSeq 6000	PAIRED	PCR	VIRAL RNA	Severe acute respiratory syndrome coronavirus 2	Homo sapiens	ILLUMINA	2020-06-16	United Kingdom	Europe	24	670.255	348	0.749824	20042632
ERR4584069	PRJEB37886	AMPLICON	SAMEA7303427	ERX4518094	COG-UK/QEUH-5F0F01	Illumina NovaSeq 6000	PAIRED	PCR	VIRAL RNA	Severe acute respiratory syndrome coronavirus 2	Homo sapiens	ILLUMINA	2020-06-16	United Kingdom	Europe	46	2837.12	2669	0.959135	84838274
ERR4584070	PRJEB37886	AMPLICON	SAMEA7303428	ERX4518095	COG-UK/QEUH-5F1665	Illumina NovaSeq 6000	PAIRED	PCR	VIRAL RNA	Severe acute respiratory syndrome coronavirus 2	Homo sapiens	ILLUMINA	2020-06-16	United Kingdom	Europe	20	5177.16	8021	0.689764	154812606
ERR4584071	PRJEB37886	AMPLICON	SAMEA7303429	ERX4518096	COG-UK/QEUH-5F1C09	Illumina NovaSeq 6000	PAIRED	PCR	VIRAL RNA	Severe acute respiratory syndrome coronavirus 2	Homo sapiens	ILLUMINA	2020-06-16	United Kingdom	Europe	41	425.921	174	0.624185	12736306
ERR4584072	PRJEB37886	AMPLICON	SAMEA7303430	ERX4518097	COG-UK/QEUH-5F1920	Illumina NovaSeq 6000	PAIRED	PCR	VIRAL RNA	Severe acute respiratory syndrome coronavirus 2	Homo sapiens	ILLUMINA	2020-06-16	United Kingdom	Europe	17	5148	8009	0.716784	153940678
ERR4584073	PRJEB37886	AMPLICON	SAMEA7303431	ERX4518098	COG-UK/QEUH-5F2716	Illumina NovaSeq 6000	PAIRED	PCR	VIRAL RNA	Severe acute respiratory syndrome coronavirus 2	Homo sapiens	ILLUMINA	2020-06-16	United Kingdom	Europe	21	5203.9	8020	0.70508	155612306
ERR4584074	PRJEB37886	AMPLICON	SAMEA7303432	ERX4518099	COG-UK/QEUH-5F41DA	Illumina NovaSeq 6000	PAIRED	PCR	VIRAL RNA	Severe acute respiratory syndrome coronavirus 2	Homo sapiens	ILLUMINA	2020-06-24	United Kingdom	Europe	21	4295.71	4084	0.929773	128454688
ERR4584075	PRJEB37886	AMPLICON	SAMEA7303433	ERX4518100	COG-UK/QEUH-5F4E4C	Illumina NovaSeq 6000	PAIRED	PCR	VIRAL RNA	Severe acute respiratory syndrome coronavirus 2	Homo sapiens	ILLUMINA	2020-06-24	United Kingdom	Europe	20	5157.84	8012	0.714544	154234988
ERR4584076	PRJEB37886	AMPLICON	SAMEA7303434	ERX4518101	COG-UK/QEUH-5F4C15	Illumina NovaSeq 6000	PAIRED	PCR	VIRAL RNA	Severe acute respiratory syndrome coronavirus 2	Homo sapiens	ILLUMINA	2020-06-24	United Kingdom	Europe	26	4375.52	4395	0.88155	130841225
ERR4584077	PRJEB37886	AMPLICON	SAMEA7303435	ERX4518102	COG-UK/QEUH-5F5616	Illumina NovaSeq 6000	PAIRED	PCR	VIRAL RNA	Severe acute respiratory syndrome coronavirus 2	Homo sapiens	ILLUMINA	2020-06-24	United Kingdom	Europe	11	4672.57	4902	0.869411	139723718
ERR4584078	PRJEB37886	AMPLICON	SAMEA7303436	ERX4518103	COG-UK/QEUH-5F5625	Illumina NovaSeq 6000	PAIRED	PCR	VIRAL RNA	Severe acute respiratory syndrome coronavirus 2	Homo sapiens	ILLUMINA	2020-06-24	United Kingdom	Europe	99	2788.51	2133	0.959034	83384897
ERR4584079	PRJEB37886	AMPLICON	SAMEA7303437	ERX4518104	COG-UK/QEUH-5F5582	Illumina NovaSeq 6000	PAIRED	PCR	VIRAL RNA	Severe acute respiratory syndrome coronavirus 2	Homo sapiens	ILLUMINA	2020-06-24	United Kingdom	Europe	94	638.284	172	0.60723	19086597
ERR4584080	PRJEB37886	AMPLICON	SAMEA7303438	ERX4518105	COG-UK/QEUH-5F6080	Illumina NovaSeq 6000	PAIRED	PCR	VIRAL RNA	Severe acute respiratory syndrome coronavirus 2	Homo sapiens	ILLUMINA	2020-06-24	United Kingdom	Europe	39	374.609	100	0.500953	11201918
ERR4584081	PRJEB37886	AMPLICON	SAMEA7303439	ERX4518106	COG-UK/QEUH-5F6624	Illumina NovaSeq 6000	PAIRED	PCR	VIRAL RNA	Severe acute respiratory syndrome coronavirus 2	Homo sapiens	ILLUMINA	2020-06-25	United Kingdom	Europe	18	5184.45	8020	0.700264	155030532
ERR4584082	PRJEB37886	AMPLICON	SAMEA7303440	ERX4518107	COG-UK/QEUH-5F6466	Illumina NovaSeq 6000	PAIRED	PCR	VIRAL RNA	Severe acute respiratory syndrome coronavirus 2	Homo sapiens	ILLUMINA	2020-06-25	United Kingdom	Europe	16	5217.09	8026	0.705715	156006631
ERR4584083	PRJEB37886	AMPLICON	SAMEA7303441	ERX4518108	COG-UK/QEUH-5F881D	Illumina NovaSeq 6000	PAIRED	PCR	VIRAL RNA	Severe acute respiratory syndrome coronavirus 2	Homo sapiens	ILLUMINA	2020-06-25	United Kingdom	Europe	37	395.001	140	0.543959	11811724
ERR4584084	PRJEB37886	AMPLICON	SAMEA7303442	ERX4518109	COG-UK/QEUH-5F8CB7	Illumina NovaSeq 6000	PAIRED	PCR	VIRAL RNA	Severe acute respiratory syndrome coronavirus 2	Homo sapiens	ILLUMINA	2020-06-25	United Kingdom	Europe	18	5206.53	8023	0.711434	155690815
ERR4584085	PRJEB37886	AMPLICON	SAMEA7303443	ERX4518110	COG-UK/QEUH-5F92C3	Illumina NovaSeq 6000	PAIRED	PCR	VIRAL RNA	Severe acute respiratory syndrome coronavirus 2	Homo sapiens	ILLUMINA	2020-06-25	United Kingdom	Europe	66	665.299	239	0.699896	19894448
ERR4584086	PRJEB37886	AMPLICON	SAMEA7303444	ERX4518111	COG-UK/QEUH-5F9885	Illumina NovaSeq 6000	PAIRED	PCR	VIRAL RNA	Severe acute respiratory syndrome coronavirus 2	Homo sapiens	ILLUMINA	2020-06-26	United Kingdom	Europe	19	5208.34	8026	0.696686	155745033
ERR4584087	PRJEB37886	AMPLICON	SAMEA7303445	ERX4518112	COG-UK/QEUH-5FA031	Illumina NovaSeq 6000	PAIRED	PCR	VIRAL RNA	Severe acute respiratory syndrome coronavirus 2	Homo sapiens	ILLUMINA	2020-06-26	United Kingdom	Europe	73	1324.31	675	0.841554	39600935
ERR4584088	PRJEB37886	AMPLICON	SAMEA7303446	ERX4518113	COG-UK/QEUH-5FBE36	Illumina NovaSeq 6000	PAIRED	PCR	VIRAL RNA	Severe acute respiratory syndrome coronavirus 2	Homo sapiens	ILLUMINA	2020-06-26	United Kingdom	Europe	24	4964.37	7687	0.749089	148449460
ERR4584089	PRJEB37886	AMPLICON	SAMEA7303447	ERX4518114	COG-UK/QEUH-5FC442	Illumina NovaSeq 6000	PAIRED	PCR	VIRAL RNA	Severe acute respiratory syndrome coronavirus 2	Homo sapiens	ILLUMINA	2020-06-26	United Kingdom	Europe	18	5227.66	8031	0.687791	156322828
ERR4584090	PRJEB37886	AMPLICON	SAMEA7303448	ERX4518115	COG-UK/QEUH-5FBFF7	Illumina NovaSeq 6000	PAIRED	PCR	VIRAL RNA	Severe acute respiratory syndrome coronavirus 2	Homo sapiens	ILLUMINA	2020-06-26	United Kingdom	Europe	23	4308.3	4218	0.893656	128831192
ERR4584091	PRJEB37886	AMPLICON	SAMEA7303449	ERX4518116	COG-UK/QEUH-5FD0C5	Illumina NovaSeq 6000	PAIRED	PCR	VIRAL RNA	Severe acute respiratory syndrome coronavirus 2	Homo sapiens	ILLUMINA	2020-06-26	United Kingdom	Europe	20	5010.52	7994	0.765943	149829606
ERR4584092	PRJEB37886	AMPLICON	SAMEA7303450	ERX4518117	COG-UK/QEUH-5FD58A	Illumina NovaSeq 6000	PAIRED	PCR	VIRAL RNA	Severe acute respiratory syndrome coronavirus 2	Homo sapiens	ILLUMINA	2020-06-26	United Kingdom	Europe	44	467.757	121	0.523961	13987352
ERR4584093	PRJEB37886	AMPLICON	SAMEA7303451	ERX4518118	COG-UK/QEUH-5FDA9A	Illumina NovaSeq 6000	PAIRED	PCR	VIRAL RNA	Severe acute respiratory syndrome coronavirus 2	Homo sapiens	ILLUMINA	2020-06-27	United Kingdom	Europe	18	5182.79	8018	0.704779	154981005
ERR4584094	PRJEB37886	AMPLICON	SAMEA7303452	ERX4518119	COG-UK/QEUH-5FDFB9	Illumina NovaSeq 6000	PAIRED	PCR	VIRAL RNA	Severe acute respiratory syndrome coronavirus 2	Homo sapiens	ILLUMINA	2020-06-27	United Kingdom	Europe	20	4041.97	3876	0.91556	120867116
ERR4584095	PRJEB37886	AMPLICON	SAMEA7303453	ERX4518120	COG-UK/QEUH-5FE000	Illumina NovaSeq 6000	PAIRED	PCR	VIRAL RNA	Severe acute respiratory syndrome coronavirus 2	Homo sapiens	ILLUMINA	2020-06-27	United Kingdom	Europe	19	5191	8014	0.729927	155226328
ERR4584096	PRJEB37886	AMPLICON	SAMEA7303454	ERX4518121	COG-UK/QEUH-5FE64A	Illumina NovaSeq 6000	PAIRED	PCR	VIRAL RNA	Severe acute respiratory syndrome coronavirus 2	Homo sapiens	ILLUMINA	2020-06-27	United Kingdom	Europe	16	5151.47	8013	0.709226	154044475
ERR4584097	PRJEB37886	AMPLICON	SAMEA7303455	ERX4518122	COG-UK/QEUH-5FE932	Illumina NovaSeq 6000	PAIRED	PCR	VIRAL RNA	Severe acute respiratory syndrome coronavirus 2	Homo sapiens	ILLUMINA	2020-06-27	United Kingdom	Europe	27	5167.72	8019	0.711066	154530280
ERR4584098	PRJEB37886	AMPLICON	SAMEA7303456	ERX4518123	COG-UK/QEUH-5FF1DF	Illumina NovaSeq 6000	PAIRED	PCR	VIRAL RNA	Severe acute respiratory syndrome coronavirus 2	Homo sapiens	ILLUMINA	2020-06-27	United Kingdom	Europe	57	1297.38	680	0.822727	38795599
ERR4584099	PRJEB37886	AMPLICON	SAMEA7303457	ERX4518124	COG-UK/QEUH-5FF39D	Illumina NovaSeq 6000	PAIRED	PCR	VIRAL RNA	Severe acute respiratory syndrome coronavirus 2	Homo sapiens	ILLUMINA	2020-06-27	United Kingdom	Europe	17	5100.08	7996	0.850918	152507768
ERR4584100	PRJEB37886	AMPLICON	SAMEA7303458	ERX4518125	COG-UK/QEUH-5FF3AC	Illumina NovaSeq 6000	PAIRED	PCR	VIRAL RNA	Severe acute respiratory syndrome coronavirus 2	Homo sapiens	ILLUMINA	2020-06-27	United Kingdom	Europe	41	874.694	474	0.805404	26155985
ERR4584101	PRJEB37886	AMPLICON	SAMEA7303459	ERX4518126	COG-UK/QEUH-5FF88F	Illumina NovaSeq 6000	PAIRED	PCR	VIRAL RNA	Severe acute respiratory syndrome coronavirus 2	Homo sapiens	ILLUMINA	2020-06-27	United Kingdom	Europe	19	4977.36	7893	0.765977	148838112
ERR4584102	PRJEB37886	AMPLICON	SAMEA7303460	ERX4518127	COG-UK/QEUH-5FFCCF	Illumina NovaSeq 6000	PAIRED	PCR	VIRAL RNA	Severe acute respiratory syndrome coronavirus 2	Homo sapiens	ILLUMINA	2020-06-28	United Kingdom	Europe	25	5155.57	8010	0.738488	154167141
ERR4584103	PRJEB37886	AMPLICON	SAMEA7303461	ERX4518128	COG-UK/QEUH-5FFF8A	Illumina NovaSeq 6000	PAIRED	PCR	VIRAL RNA	Severe acute respiratory syndrome coronavirus 2	Homo sapiens	ILLUMINA	2020-06-28	United Kingdom	Europe	22	5202.74	8007	0.779286	155577580
ERR4584104	PRJEB37886	AMPLICON	SAMEA7303462	ERX4518129	COG-UK/QEUH-5DB27C	Illumina NovaSeq 6000	PAIRED	PCR	VIRAL RNA	Severe acute respiratory syndrome coronavirus 2	Homo sapiens	ILLUMINA	2020-06-17	United Kingdom	Europe	18	5108.28	7990	0.76397	152752821
ERR4584105	PRJEB37886	AMPLICON	SAMEA7303463	ERX4518130	COG-UK/QEUH-5DB6DA	Illumina NovaSeq 6000	PAIRED	PCR	VIRAL RNA	Severe acute respiratory syndrome coronavirus 2	Homo sapiens	ILLUMINA	2020-06-17	United Kingdom	Europe	20	5140.39	8011	0.701502	153713044
ERR4584106	PRJEB37886	AMPLICON	SAMEA7303464	ERX4518131	COG-UK/QEUH-5DB986	Illumina NovaSeq 6000	PAIRED	PCR	VIRAL RNA	Severe acute respiratory syndrome coronavirus 2	Homo sapiens	ILLUMINA	2020-06-17	United Kingdom	Europe	25	3464.17	3119	0.958265	103589026
ERR4584107	PRJEB37886	AMPLICON	SAMEA7303465	ERX4518132	COG-UK/QEUH-5DBFEE	Illumina NovaSeq 6000	PAIRED	PCR	VIRAL RNA	Severe acute respiratory syndrome coronavirus 2	Homo sapiens	ILLUMINA	2020-06-17	United Kingdom	Europe	90	1082.69	551	0.810487	32375568
ERR4584108	PRJEB37886	AMPLICON	SAMEA7303466	ERX4518133	COG-UK/QEUH-5DCC5F	Illumina NovaSeq 6000	PAIRED	PCR	VIRAL RNA	Severe acute respiratory syndrome coronavirus 2	Homo sapiens	ILLUMINA	2020-06-17	United Kingdom	Europe	18	4892.86	6294	0.814634	146311293
ERR4584109	PRJEB37886	AMPLICON	SAMEA7303467	ERX4518134	COG-UK/QEUH-5DCCB9	Illumina NovaSeq 6000	PAIRED	PCR	VIRAL RNA	Severe acute respiratory syndrome coronavirus 2	Homo sapiens	ILLUMINA	2020-06-17	United Kingdom	Europe	22	5048.78	7721	0.767782	150973699
ERR4584110	PRJEB37886	AMPLICON	SAMEA7303468	ERX4518135	COG-UK/QEUH-5DD122	Illumina NovaSeq 6000	PAIRED	PCR	VIRAL RNA	Severe acute respiratory syndrome coronavirus 2	Homo sapiens	ILLUMINA	2020-06-17	United Kingdom	Europe	22	4844.68	6218	0.787245	144870571
ERR4584111	PRJEB37886	AMPLICON	SAMEA7303469	ERX4518136	COG-UK/QEUH-5DCF38	Illumina NovaSeq 6000	PAIRED	PCR	VIRAL RNA	Severe acute respiratory syndrome coronavirus 2	Homo sapiens	ILLUMINA	2020-06-17	United Kingdom	Europe	38	4124.49	3841	0.941477	123334769
ERR4584112	PRJEB37886	AMPLICON	SAMEA7303470	ERX4518137	COG-UK/QEUH-5DD18C	Illumina NovaSeq 6000	PAIRED	PCR	VIRAL RNA	Severe acute respiratory syndrome coronavirus 2	Homo sapiens	ILLUMINA	2020-06-17	United Kingdom	Europe	18	5047.33	7714	0.774671	150930241
ERR4584113	PRJEB37886	AMPLICON	SAMEA7303471	ERX4518138	COG-UK/QEUH-5DD78A	Illumina NovaSeq 6000	PAIRED	PCR	VIRAL RNA	Severe acute respiratory syndrome coronavirus 2	Homo sapiens	ILLUMINA	2020-06-17	United Kingdom	Europe	14	4547.15	5351	0.792529	135973439
ERR4584114	PRJEB37886	AMPLICON	SAMEA7303472	ERX4518139	COG-UK/QEUH-5DD5BD	Illumina NovaSeq 6000	PAIRED	PCR	VIRAL RNA	Severe acute respiratory syndrome coronavirus 2	Homo sapiens	ILLUMINA	2020-06-17	United Kingdom	Europe	15	5140.3	8005	0.707789	153710401
ERR4584115	PRJEB37886	AMPLICON	SAMEA7303473	ERX4518140	COG-UK/QEUH-5DD9B1	Illumina NovaSeq 6000	PAIRED	PCR	VIRAL RNA	Severe acute respiratory syndrome coronavirus 2	Homo sapiens	ILLUMINA	2020-06-17	United Kingdom	Europe	52	239.448	73	0.446744	7160217
ERR4584116	PRJEB37886	AMPLICON	SAMEA7303474	ERX4518141	COG-UK/QEUH-5DDB33	Illumina NovaSeq 6000	PAIRED	PCR	VIRAL RNA	Severe acute respiratory syndrome coronavirus 2	Homo sapiens	ILLUMINA	2020-06-17	United Kingdom	Europe	100	1393.98	771	0.836003	41684221
ERR4584117	PRJEB37886	AMPLICON	SAMEA7303475	ERX4518142	COG-UK/QEUH-5DD975	Illumina NovaSeq 6000	PAIRED	PCR	VIRAL RNA	Severe acute respiratory syndrome coronavirus 2	Homo sapiens	ILLUMINA	2020-06-17	United Kingdom	Europe	33	136.066	17	0.317527	4068767
ERR4584118	PRJEB37886	AMPLICON	SAMEA7303476	ERX4518143	COG-UK/QEUH-5DE288	Illumina NovaSeq 6000	PAIRED	PCR	VIRAL RNA	Severe acute respiratory syndrome coronavirus 2	Homo sapiens	ILLUMINA	2020-06-17	United Kingdom	Europe	36	3765.83	3574	0.919005	112609546
ERR4584119	PRJEB37886	AMPLICON	SAMEA7303477	ERX4518144	COG-UK/QEUH-5DE4A0	Illumina NovaSeq 6000	PAIRED	PCR	VIRAL RNA	Severe acute respiratory syndrome coronavirus 2	Homo sapiens	ILLUMINA	2020-06-17	United Kingdom	Europe	20	4932.6	6515	0.779019	147499516
ERR4584120	PRJEB37886	AMPLICON	SAMEA7303478	ERX4518145	COG-UK/QEUH-5DE507	Illumina NovaSeq 6000	PAIRED	PCR	VIRAL RNA	Severe acute respiratory syndrome coronavirus 2	Homo sapiens	ILLUMINA	2020-06-17	United Kingdom	Europe	38	3158.53	2653	0.923252	94449557
ERR4584121	PRJEB37886	AMPLICON	SAMEA7303479	ERX4518146	COG-UK/QEUH-5DE6B9	Illumina NovaSeq 6000	PAIRED	PCR	VIRAL RNA	Severe acute respiratory syndrome coronavirus 2	Homo sapiens	ILLUMINA	2020-06-17	United Kingdom	Europe	18	5103.86	7919	0.747584	152620769
ERR4584122	PRJEB37886	AMPLICON	SAMEA7303480	ERX4518147	COG-UK/QEUH-5DEA44	Illumina NovaSeq 6000	PAIRED	PCR	VIRAL RNA	Severe acute respiratory syndrome coronavirus 2	Homo sapiens	ILLUMINA	2020-06-17	United Kingdom	Europe	15	5179.77	8018	0.703174	154890684
ERR4584123	PRJEB37886	AMPLICON	SAMEA7303481	ERX4518148	COG-UK/QEUH-5DEBD8	Illumina NovaSeq 6000	PAIRED	PCR	VIRAL RNA	Severe acute respiratory syndrome coronavirus 2	Homo sapiens	ILLUMINA	2020-06-17	United Kingdom	Europe	17	5021.56	7056	0.790422	150159696
ERR4584124	PRJEB37886	AMPLICON	SAMEA7303482	ERX4518149	COG-UK/QEUH-5DF032	Illumina NovaSeq 6000	PAIRED	PCR	VIRAL RNA	Severe acute respiratory syndrome coronavirus 2	Homo sapiens	ILLUMINA	2020-06-17	United Kingdom	Europe	20	5049.64	8002	0.712337	150999291
ERR4584125	PRJEB37886	AMPLICON	SAMEA7303483	ERX4518150	COG-UK/QEUH-5DF339	Illumina NovaSeq 6000	PAIRED	PCR	VIRAL RNA	Severe acute respiratory syndrome coronavirus 2	Homo sapiens	ILLUMINA	2020-06-17	United Kingdom	Europe	29	4964.52	7635	0.776611	148454137
ERR4584126	PRJEB37886	AMPLICON	SAMEA7303484	ERX4518151	COG-UK/QEUH-5DF7B5	Illumina NovaSeq 6000	PAIRED	PCR	VIRAL RNA	Severe acute respiratory syndrome coronavirus 2	Homo sapiens	ILLUMINA	2020-06-17	United Kingdom	Europe	15	4879.49	6007	0.808046	145911492
ERR4584127	PRJEB37886	AMPLICON	SAMEA7303485	ERX4518152	COG-UK/QEUH-5E004D	Illumina NovaSeq 6000	PAIRED	PCR	VIRAL RNA	Severe acute respiratory syndrome coronavirus 2	Homo sapiens	ILLUMINA	2020-06-17	United Kingdom	Europe	21	4147.41	3774	0.977226	124020132
ERR4584128	PRJEB37886	AMPLICON	SAMEA7303486	ERX4518153	COG-UK/QEUH-5DFB31	Illumina NovaSeq 6000	PAIRED	PCR	VIRAL RNA	Severe acute respiratory syndrome coronavirus 2	Homo sapiens	ILLUMINA	2020-06-17	United Kingdom	Europe	16	5054.56	7903	0.75153	151146615
ERR4584129	PRJEB37886	AMPLICON	SAMEA7303487	ERX4518154	COG-UK/QEUH-5E0283	Illumina NovaSeq 6000	PAIRED	PCR	VIRAL RNA	Severe acute respiratory syndrome coronavirus 2	Homo sapiens	ILLUMINA	2020-06-17	United Kingdom	Europe	23	4943.06	7304	0.748386	147812302
ERR4584130	PRJEB37886	AMPLICON	SAMEA7303488	ERX4518155	COG-UK/QEUH-5E05D5	Illumina NovaSeq 6000	PAIRED	PCR	VIRAL RNA	Severe acute respiratory syndrome coronavirus 2	Homo sapiens	ILLUMINA	2020-06-17	United Kingdom	Europe	23	5112.26	7980	0.850851	152871793
ERR4584131	PRJEB37886	AMPLICON	SAMEA7303489	ERX4518156	COG-UK/QEUH-5E03BD	Illumina NovaSeq 6000	PAIRED	PCR	VIRAL RNA	Severe acute respiratory syndrome coronavirus 2	Homo sapiens	ILLUMINA	2020-06-17	United Kingdom	Europe	37	4734.35	5512	0.815236	141571197
ERR4584132	PRJEB37886	AMPLICON	SAMEA7303490	ERX4518157	COG-UK/QEUH-5E0793	Illumina NovaSeq 6000	PAIRED	PCR	VIRAL RNA	Severe acute respiratory syndrome coronavirus 2	Homo sapiens	ILLUMINA	2020-06-17	United Kingdom	Europe	72	193.535	71	0.380196	5787276
ERR4584133	PRJEB37886	AMPLICON	SAMEA7303491	ERX4518158	COG-UK/QEUH-5E0F31	Illumina NovaSeq 6000	PAIRED	PCR	VIRAL RNA	Severe acute respiratory syndrome coronavirus 2	Homo sapiens	ILLUMINA	2020-06-17	United Kingdom	Europe	22	5066.82	8001	0.714878	151513194
ERR4584134	PRJEB37886	AMPLICON	SAMEA7303492	ERX4518159	COG-UK/QEUH-5E1510	Illumina NovaSeq 6000	PAIRED	PCR	VIRAL RNA	Severe acute respiratory syndrome coronavirus 2	Homo sapiens	ILLUMINA	2020-06-17	United Kingdom	Europe	34	1541.01	831	0.834498	46080751
ERR4584135	PRJEB37886	AMPLICON	SAMEA7303493	ERX4518160	COG-UK/QEUH-5E17FC	Illumina NovaSeq 6000	PAIRED	PCR	VIRAL RNA	Severe acute respiratory syndrome coronavirus 2	Homo sapiens	ILLUMINA	2020-06-17	United Kingdom	Europe	36	123.482	36	0.279704	3692468
ERR4584136	PRJEB37886	AMPLICON	SAMEA7303494	ERX4518161	COG-UK/QEUH-5E1307	Illumina NovaSeq 6000	PAIRED	PCR	VIRAL RNA	Severe acute respiratory syndrome coronavirus 2	Homo sapiens	ILLUMINA	2020-06-17	United Kingdom	Europe	17	5209.35	8022	0.704177	155775317
ERR4584137	PRJEB37886	AMPLICON	SAMEA7303495	ERX4518162	COG-UK/QEUH-5E1AB7	Illumina NovaSeq 6000	PAIRED	PCR	VIRAL RNA	Severe acute respiratory syndrome coronavirus 2	Homo sapiens	ILLUMINA	2020-06-17	United Kingdom	Europe	22	5127.41	8002	0.749122	153325022
ERR4584138	PRJEB37886	AMPLICON	SAMEA7303496	ERX4518163	COG-UK/QEUH-5E1E06	Illumina NovaSeq 6000	PAIRED	PCR	VIRAL RNA	Severe acute respiratory syndrome coronavirus 2	Homo sapiens	ILLUMINA	2020-06-17	United Kingdom	Europe	15	4924.76	6352	0.80089	147265218
ERR4584139	PRJEB37886	AMPLICON	SAMEA7303497	ERX4518164	COG-UK/QEUH-5E2870	Illumina NovaSeq 6000	PAIRED	PCR	VIRAL RNA	Severe acute respiratory syndrome coronavirus 2	Homo sapiens	ILLUMINA	2020-06-17	United Kingdom	Europe	19	5087.93	8002	0.742099	152144375
ERR4584140	PRJEB37886	AMPLICON	SAMEA7303498	ERX4518165	COG-UK/QEUH-5E2CA1	Illumina NovaSeq 6000	PAIRED	PCR	VIRAL RNA	Severe acute respiratory syndrome coronavirus 2	Homo sapiens	ILLUMINA	2020-06-17	United Kingdom	Europe	22	4982.63	7376	0.748754	148995705
ERR4584141	PRJEB37886	AMPLICON	SAMEA7303499	ERX4518166	COG-UK/QEUH-5E32CC	Illumina NovaSeq 6000	PAIRED	PCR	VIRAL RNA	Severe acute respiratory syndrome coronavirus 2	Homo sapiens	ILLUMINA	2020-06-17	United Kingdom	Europe	25	4173.98	4078	0.921914	124814417
ERR4584142	PRJEB37886	AMPLICON	SAMEA7303500	ERX4518167	COG-UK/QEUH-5E4559	Illumina NovaSeq 6000	PAIRED	PCR	VIRAL RNA	Severe acute respiratory syndrome coronavirus 2	Homo sapiens	ILLUMINA	2020-06-17	United Kingdom	Europe	19	4969.53	7228	0.747484	148603890
ERR4584143	PRJEB37886	AMPLICON	SAMEA7303501	ERX4518168	COG-UK/QEUH-5E4647	Illumina NovaSeq 6000	PAIRED	PCR	VIRAL RNA	Severe acute respiratory syndrome coronavirus 2	Homo sapiens	ILLUMINA	2020-06-16	United Kingdom	Europe	64	1408.25	778	0.853694	42110916
ERR4584144	PRJEB37886	AMPLICON	SAMEA7303502	ERX4518169	COG-UK/QEUH-5E4744	Illumina NovaSeq 6000	PAIRED	PCR	VIRAL RNA	Severe acute respiratory syndrome coronavirus 2	Homo sapiens	ILLUMINA	2020-06-17	United Kingdom	Europe	86	682.965	321	0.727486	20422714
ERR4584145	PRJEB37886	AMPLICON	SAMEA7303503	ERX4518170	COG-UK/QEUH-5E5330	Illumina NovaSeq 6000	PAIRED	PCR	VIRAL RNA	Severe acute respiratory syndrome coronavirus 2	Homo sapiens	ILLUMINA	2020-06-17	United Kingdom	Europe	15	5083.96	7953	0.792061	152025758
ERR4584146	PRJEB37886	AMPLICON	SAMEA7303504	ERX4518171	COG-UK/QEUH-5E535E	Illumina NovaSeq 6000	PAIRED	PCR	VIRAL RNA	Severe acute respiratory syndrome coronavirus 2	Homo sapiens	ILLUMINA	2020-06-17	United Kingdom	Europe	17	4807.07	6005	0.817711	143745714
ERR4584147	PRJEB37886	AMPLICON	SAMEA7303505	ERX4518172	COG-UK/QEUH-5E542E	Illumina NovaSeq 6000	PAIRED	PCR	VIRAL RNA	Severe acute respiratory syndrome coronavirus 2	Homo sapiens	ILLUMINA	2020-06-17	United Kingdom	Europe	16	4859.25	6320	0.820787	145306157
ERR4584148	PRJEB37886	AMPLICON	SAMEA7303506	ERX4518173	COG-UK/QEUH-5E5B65	Illumina NovaSeq 6000	PAIRED	PCR	VIRAL RNA	Severe acute respiratory syndrome coronavirus 2	Homo sapiens	ILLUMINA	2020-06-17	United Kingdom	Europe	53	291.653	108	0.528475	8721313
ERR4584149	PRJEB37886	AMPLICON	SAMEA7303507	ERX4518174	COG-UK/QEUH-5E5D32	Illumina NovaSeq 6000	PAIRED	PCR	VIRAL RNA	Severe acute respiratory syndrome coronavirus 2	Homo sapiens	ILLUMINA	2020-06-16	United Kingdom	Europe	17	2763.82	2050	0.980738	82646541
ERR4584150	PRJEB37886	AMPLICON	SAMEA7303508	ERX4518175	COG-UK/QEUH-5E62AB	Illumina NovaSeq 6000	PAIRED	PCR	VIRAL RNA	Severe acute respiratory syndrome coronavirus 2	Homo sapiens	ILLUMINA	2020-06-16	United Kingdom	Europe	16	5021.52	7287	0.769321	150158555
ERR4584151	PRJEB37886	AMPLICON	SAMEA7303509	ERX4518176	COG-UK/QEUH-5E677F	Illumina NovaSeq 6000	PAIRED	PCR	VIRAL RNA	Severe acute respiratory syndrome coronavirus 2	Homo sapiens	ILLUMINA	2020-06-16	United Kingdom	Europe	67	984.917	583	0.826071	29451973
ERR4584152	PRJEB37886	AMPLICON	SAMEA7303510	ERX4518177	COG-UK/QEUH-5E65B1	Illumina NovaSeq 6000	PAIRED	PCR	VIRAL RNA	Severe acute respiratory syndrome coronavirus 2	Homo sapiens	ILLUMINA	2020-06-16	United Kingdom	Europe	22	3589.82	3482	0.949972	107346280
ERR4584153	PRJEB37886	AMPLICON	SAMEA7303511	ERX4518178	COG-UK/QEUH-5E6AA3	Illumina NovaSeq 6000	PAIRED	PCR	VIRAL RNA	Severe acute respiratory syndrome coronavirus 2	Homo sapiens	ILLUMINA	2020-06-16	United Kingdom	Europe	22	3729.69	3513	0.92479	111529057
ERR4584154	PRJEB37886	AMPLICON	SAMEA7303512	ERX4518179	COG-UK/QEUH-5E751A	Illumina NovaSeq 6000	PAIRED	PCR	VIRAL RNA	Severe acute respiratory syndrome coronavirus 2	Homo sapiens	ILLUMINA	2020-06-16	United Kingdom	Europe	15	5123.5	7999	0.739658	153207961
ERR4584155	PRJEB37886	AMPLICON	SAMEA7303513	ERX4518180	COG-UK/QEUH-5E778D	Illumina NovaSeq 6000	PAIRED	PCR	VIRAL RNA	Severe acute respiratory syndrome coronavirus 2	Homo sapiens	ILLUMINA	2020-06-16	United Kingdom	Europe	14	4825.16	5730	0.801023	144286615
ERR4584156	PRJEB37886	AMPLICON	SAMEA7303514	ERX4518181	COG-UK/QEUH-5E779C	Illumina NovaSeq 6000	PAIRED	PCR	VIRAL RNA	Severe acute respiratory syndrome coronavirus 2	Homo sapiens	ILLUMINA	2020-06-16	United Kingdom	Europe	96	976.726	364	0.749791	29207036
ERR4584157	PRJEB37886	AMPLICON	SAMEA7303515	ERX4518182	COG-UK/QEUH-5E7F94	Illumina NovaSeq 6000	PAIRED	PCR	VIRAL RNA	Severe acute respiratory syndrome coronavirus 2	Homo sapiens	ILLUMINA	2020-06-16	United Kingdom	Europe	19	4936.81	6930	0.780691	147625535
ERR4584158	PRJEB37886	AMPLICON	SAMEA7303516	ERX4518183	COG-UK/QEUH-5E7B72	Illumina NovaSeq 6000	PAIRED	PCR	VIRAL RNA	Severe acute respiratory syndrome coronavirus 2	Homo sapiens	ILLUMINA	2020-06-16	United Kingdom	Europe	23	5084.99	7963	0.749891	152056522
ERR4584159	PRJEB37886	AMPLICON	SAMEA7303517	ERX4518184	COG-UK/QEUH-5E819D	Illumina NovaSeq 6000	PAIRED	PCR	VIRAL RNA	Severe acute respiratory syndrome coronavirus 2	Homo sapiens	ILLUMINA	2020-06-16	United Kingdom	Europe	19	4980.65	7010	0.770391	148936383
ERR4584160	PRJEB37886	AMPLICON	SAMEA7303518	ERX4518185	COG-UK/QEUH-5E8537	Illumina NovaSeq 6000	PAIRED	PCR	VIRAL RNA	Severe acute respiratory syndrome coronavirus 2	Homo sapiens	ILLUMINA	2020-06-16	United Kingdom	Europe	17	4860.56	6620	0.784035	145345198
ERR4584161	PRJEB37886	AMPLICON	SAMEA7303519	ERX4518186	COG-UK/QEUH-5E8D20	Illumina NovaSeq 6000	PAIRED	PCR	VIRAL RNA	Severe acute respiratory syndrome coronavirus 2	Homo sapiens	ILLUMINA	2020-06-16	United Kingdom	Europe	21	5133.2	8003	0.730295	153498200
ERR4584162	PRJEB37886	AMPLICON	SAMEA7303520	ERX4518187	COG-UK/QEUH-5E9114	Illumina NovaSeq 6000	PAIRED	PCR	VIRAL RNA	Severe acute respiratory syndrome coronavirus 2	Homo sapiens	ILLUMINA	2020-06-16	United Kingdom	Europe	19	5103.65	8003	0.723473	152614578
ERR4584163	PRJEB37886	AMPLICON	SAMEA7303521	ERX4518188	COG-UK/QEUH-5E8CD8	Illumina NovaSeq 6000	PAIRED	PCR	VIRAL RNA	Severe acute respiratory syndrome coronavirus 2	Homo sapiens	ILLUMINA	2020-06-16	United Kingdom	Europe	27	5050.9	7034	0.816507	151036985
ERR4584164	PRJEB37886	AMPLICON	SAMEA7303522	ERX4518189	COG-UK/QEUH-5E93F0	Illumina NovaSeq 6000	PAIRED	PCR	VIRAL RNA	Severe acute respiratory syndrome coronavirus 2	Homo sapiens	ILLUMINA	2020-06-16	United Kingdom	Europe	16	4221.26	4079	0.899274	126228255
ERR4584165	PRJEB37886	AMPLICON	SAMEA7303523	ERX4518190	COG-UK/QEUH-5E9A19	Illumina NovaSeq 6000	PAIRED	PCR	VIRAL RNA	Severe acute respiratory syndrome coronavirus 2	Homo sapiens	ILLUMINA	2020-06-16	United Kingdom	Europe	16	5089.7	7949	0.751262	152197260
ERR4584166	PRJEB37886	AMPLICON	SAMEA7303524	ERX4518191	COG-UK/QEUH-5EA18C	Illumina NovaSeq 6000	PAIRED	PCR	VIRAL RNA	Severe acute respiratory syndrome coronavirus 2	Homo sapiens	ILLUMINA	2020-06-16	United Kingdom	Europe	13	5029.57	7669	0.777313	150399105
ERR4584167	PRJEB37886	AMPLICON	SAMEA7303525	ERX4518192	COG-UK/QEUH-5EA5EA	Illumina NovaSeq 6000	PAIRED	PCR	VIRAL RNA	Severe acute respiratory syndrome coronavirus 2	Homo sapiens	ILLUMINA	2020-06-16	United Kingdom	Europe	13	5187.57	7993	0.859446	155123914
ERR4584168	PRJEB37886	AMPLICON	SAMEA7303526	ERX4518193	COG-UK/QEUH-5EA3C2	Illumina NovaSeq 6000	PAIRED	PCR	VIRAL RNA	Severe acute respiratory syndrome coronavirus 2	Homo sapiens	ILLUMINA	2020-06-16	United Kingdom	Europe	55	2923.38	2493	0.916129	87417926
ERR4584169	PRJEB37886	AMPLICON	SAMEA7303527	ERX4518194	COG-UK/QEUH-5EA605	Illumina NovaSeq 6000	PAIRED	PCR	VIRAL RNA	Severe acute respiratory syndrome coronavirus 2	Homo sapiens	ILLUMINA	2020-06-16	United Kingdom	Europe	78	1452.9	788	0.83811	43446040
ERR4584170	PRJEB37886	AMPLICON	SAMEA7303528	ERX4518195	COG-UK/QEUH-5EAC7C	Illumina NovaSeq 6000	PAIRED	PCR	VIRAL RNA	Severe acute respiratory syndrome coronavirus 2	Homo sapiens	ILLUMINA	2020-06-16	United Kingdom	Europe	16	4989.84	7204	0.776845	149211287
ERR4584171	PRJEB37886	AMPLICON	SAMEA7303529	ERX4518196	COG-UK/QEUH-5EAB06	Illumina NovaSeq 6000	PAIRED	PCR	VIRAL RNA	Severe acute respiratory syndrome coronavirus 2	Homo sapiens	ILLUMINA	2020-06-16	United Kingdom	Europe	28	4190	3966	0.928536	125293570
ERR4584172	PRJEB37886	AMPLICON	SAMEA7303530	ERX4518197	COG-UK/QEUH-5EAC03	Illumina NovaSeq 6000	PAIRED	PCR	VIRAL RNA	Severe acute respiratory syndrome coronavirus 2	Homo sapiens	ILLUMINA	2020-06-16	United Kingdom	Europe	57	173.516	37	0.348092	5188649
ERR4584173	PRJEB37886	AMPLICON	SAMEA7303531	ERX4518198	COG-UK/QEUH-5EAFBF	Illumina NovaSeq 6000	PAIRED	PCR	VIRAL RNA	Severe acute respiratory syndrome coronavirus 2	Homo sapiens	ILLUMINA	2020-06-16	United Kingdom	Europe	43	114.83	16	0.202856	3433762
ERR4584174	PRJEB37886	AMPLICON	SAMEA7303532	ERX4518199	COG-UK/QEUH-5EB68C	Illumina NovaSeq 6000	PAIRED	PCR	VIRAL RNA	Severe acute respiratory syndrome coronavirus 2	Homo sapiens	ILLUMINA	2020-06-16	United Kingdom	Europe	31	132.597	22	0.313346	3965053
ERR4584175	PRJEB37886	AMPLICON	SAMEA7303533	ERX4518200	COG-UK/QEUH-5EB6B9	Illumina NovaSeq 6000	PAIRED	PCR	VIRAL RNA	Severe acute respiratory syndrome coronavirus 2	Homo sapiens	ILLUMINA	2020-06-16	United Kingdom	Europe	113	2296.89	1716	0.942882	68683950
ERR4584176	PRJEB37886	AMPLICON	SAMEA7303534	ERX4518201	COG-UK/QEUH-5DA2C8	Illumina NovaSeq 6000	PAIRED	PCR	VIRAL RNA	Severe acute respiratory syndrome coronavirus 2	Homo sapiens	ILLUMINA	2020-06-17	United Kingdom	Europe	23	4951.05	7582	0.760058	148051103
ERR4584177	PRJEB37886	AMPLICON	SAMEA7303535	ERX4518202	COG-UK/QEUH-5EB58F	Illumina NovaSeq 6000	PAIRED	PCR	VIRAL RNA	Severe acute respiratory syndrome coronavirus 2	Homo sapiens	ILLUMINA	2020-06-16	United Kingdom	Europe	18	5102.04	8002	0.745109	152566430
ERR4584178	PRJEB37886	AMPLICON	SAMEA7303536	ERX4518203	COG-UK/QEUH-5D9FE0	Illumina NovaSeq 6000	PAIRED	PCR	VIRAL RNA	Severe acute respiratory syndrome coronavirus 2	Homo sapiens	ILLUMINA	2020-06-17	United Kingdom	Europe	15	5079.86	8004	0.737618	151903108
ERR4584179	PRJEB37886	AMPLICON	SAMEA7303537	ERX4518204	COG-UK/QEUH-5EBEA2	Illumina NovaSeq 6000	PAIRED	PCR	VIRAL RNA	Severe acute respiratory syndrome coronavirus 2	Homo sapiens	ILLUMINA	2020-06-16	United Kingdom	Europe	49	414.874	144	0.573053	12405987
ERR4584180	PRJEB37886	AMPLICON	SAMEA7303538	ERX4518205	COG-UK/QEUH-5DA170	Illumina NovaSeq 6000	PAIRED	PCR	VIRAL RNA	Severe acute respiratory syndrome coronavirus 2	Homo sapiens	ILLUMINA	2020-06-17	United Kingdom	Europe	16	5130.21	7998	0.759121	153408675
ERR4584181	PRJEB37886	AMPLICON	SAMEA7303539	ERX4518206	COG-UK/QEUH-5DA90F	Illumina NovaSeq 6000	PAIRED	PCR	VIRAL RNA	Severe acute respiratory syndrome coronavirus 2	Homo sapiens	ILLUMINA	2020-06-17	United Kingdom	Europe	65	484.575	109	0.529044	14490252
ERR4584182	PRJEB37886	AMPLICON	SAMEA7303540	ERX4518207	COG-UK/QEUH-5EC4BE	Illumina NovaSeq 6000	PAIRED	PCR	VIRAL RNA	Severe acute respiratory syndrome coronavirus 2	Homo sapiens	ILLUMINA	2020-06-16	United Kingdom	Europe	20	5221.65	8014	0.753102	156143147
ERR4584183	PRJEB37886	AMPLICON	SAMEA7303541	ERX4518208	COG-UK/QEUH-5DAF1C	Illumina NovaSeq 6000	PAIRED	PCR	VIRAL RNA	Severe acute respiratory syndrome coronavirus 2	Homo sapiens	ILLUMINA	2020-06-17	United Kingdom	Europe	11	5196.56	8006	0.74521	155392593
ERR4584184	PRJEB37886	AMPLICON	SAMEA7303542	ERX4518209	COG-UK/QEUH-5EC357	Illumina NovaSeq 6000	PAIRED	PCR	VIRAL RNA	Severe acute respiratory syndrome coronavirus 2	Homo sapiens	ILLUMINA	2020-06-16	United Kingdom	Europe	23	4675.45	5152	0.836806	139810025
ERR4584185	PRJEB37886	AMPLICON	SAMEA7303543	ERX4518210	COG-UK/QEUH-5DABDC	Illumina NovaSeq 6000	PAIRED	PCR	VIRAL RNA	Severe acute respiratory syndrome coronavirus 2	Homo sapiens	ILLUMINA	2020-06-17	United Kingdom	Europe	17	5021.33	7675	0.789921	150152818
ERR4584186	PRJEB37886	AMPLICON	SAMEA7303544	ERX4518211	COG-UK/QEUH-5DB4FE	Illumina NovaSeq 6000	PAIRED	PCR	VIRAL RNA	Severe acute respiratory syndrome coronavirus 2	Homo sapiens	ILLUMINA	2020-06-17	United Kingdom	Europe	20	5137.82	8001	0.743236	153636168
ERR4584187	PRJEB37886	AMPLICON	SAMEA7303545	ERX4518212	COG-UK/QEUH-5ECFF9	Illumina NovaSeq 6000	PAIRED	PCR	VIRAL RNA	Severe acute respiratory syndrome coronavirus 2	Homo sapiens	ILLUMINA	2020-06-16	United Kingdom	Europe	26	4299.27	4351	0.911046	128561117
ERR4584188	PRJEB37886	AMPLICON	SAMEA7303546	ERX4518213	COG-UK/QEUH-7532A7	Illumina NovaSeq 6000	PAIRED	PCR	VIRAL RNA	Severe acute respiratory syndrome coronavirus 2	Homo sapiens	ILLUMINA	2020-07-19	United Kingdom	Europe	16	5012.76	7941	0.745644	149896414
ERR4584189	PRJEB37886	AMPLICON	SAMEA7303547	ERX4518214	COG-UK/QEUH-753CB8	Illumina NovaSeq 6000	PAIRED	PCR	VIRAL RNA	Severe acute respiratory syndrome coronavirus 2	Homo sapiens	ILLUMINA	2020-07-18	United Kingdom	Europe	25	4104.6	4031	0.937163	122739782
ERR4584190	PRJEB37886	AMPLICON	SAMEA7303548	ERX4518215	COG-UK/QEUH-753EC1	Illumina NovaSeq 6000	PAIRED	PCR	VIRAL RNA	Severe acute respiratory syndrome coronavirus 2	Homo sapiens	ILLUMINA	2020-07-15	United Kingdom	Europe	15	4123.67	3920	0.986456	123310218
ERR4584191	PRJEB37886	AMPLICON	SAMEA7303549	ERX4518216	COG-UK/QEUH-754552	Illumina NovaSeq 6000	PAIRED	PCR	VIRAL RNA	Severe acute respiratory syndrome coronavirus 2	Homo sapiens	ILLUMINA	2020-07-18	United Kingdom	Europe	63	152.193	33	0.274621	4551014
ERR4584192	PRJEB37886	AMPLICON	SAMEA7303550	ERX4518217	COG-UK/QEUH-7550AB	Illumina NovaSeq 6000	PAIRED	PCR	VIRAL RNA	Severe acute respiratory syndrome coronavirus 2	Homo sapiens	ILLUMINA	2020-07-18	United Kingdom	Europe	17	5014.86	7094	0.768786	149959277
ERR4584193	PRJEB37886	AMPLICON	SAMEA7303551	ERX4518218	COG-UK/QEUH-754E93	Illumina NovaSeq 6000	PAIRED	PCR	VIRAL RNA	Severe acute respiratory syndrome coronavirus 2	Homo sapiens	ILLUMINA	2020-07-18	United Kingdom	Europe	61	296.622	101	0.504398	8869895
ERR4584194	PRJEB37886	AMPLICON	SAMEA7303552	ERX4518219	COG-UK/QEUH-754F54	Illumina NovaSeq 6000	PAIRED	PCR	VIRAL RNA	Severe acute respiratory syndrome coronavirus 2	Homo sapiens	ILLUMINA	2020-07-18	United Kingdom	Europe	19	5067.03	7295	0.850717	151519399
ERR4584195	PRJEB37886	AMPLICON	SAMEA7303553	ERX4518220	COG-UK/QEUH-755533	Illumina NovaSeq 6000	PAIRED	PCR	VIRAL RNA	Severe acute respiratory syndrome coronavirus 2	Homo sapiens	ILLUMINA	2020-07-18	United Kingdom	Europe	21	4898.91	7119	0.762566	146492157
ERR4584196	PRJEB37886	AMPLICON	SAMEA7303554	ERX4518221	COG-UK/QEUH-7557E2	Illumina NovaSeq 6000	PAIRED	PCR	VIRAL RNA	Severe acute respiratory syndrome coronavirus 2	Homo sapiens	ILLUMINA	2020-07-18	United Kingdom	Europe	74	2015.7	1431	0.887035	60275583
ERR4584197	PRJEB37886	AMPLICON	SAMEA7303555	ERX4518222	COG-UK/QEUH-756FDA	Illumina NovaSeq 6000	PAIRED	PCR	VIRAL RNA	Severe acute respiratory syndrome coronavirus 2	Homo sapiens	ILLUMINA	2020-07-17	United Kingdom	Europe	22	4478.78	4806	0.86503	133929083
ERR4584198	PRJEB37886	AMPLICON	SAMEA7303556	ERX4518223	COG-UK/QEUH-757470	Illumina NovaSeq 6000	PAIRED	PCR	VIRAL RNA	Severe acute respiratory syndrome coronavirus 2	Homo sapiens	ILLUMINA	2020-07-17	United Kingdom	Europe	24	4514.53	4523	0.952312	134997860
ERR4584199	PRJEB37886	AMPLICON	SAMEA7303557	ERX4518224	COG-UK/QEUH-757908	Illumina NovaSeq 6000	PAIRED	PCR	VIRAL RNA	Severe acute respiratory syndrome coronavirus 2	Homo sapiens	ILLUMINA	2020-07-18	United Kingdom	Europe	20	5174.2	8018	0.699629	154724036
ERR4584200	PRJEB37886	AMPLICON	SAMEA7303558	ERX4518225	COG-UK/QEUH-757C78	Illumina NovaSeq 6000	PAIRED	PCR	VIRAL RNA	Severe acute respiratory syndrome coronavirus 2	Homo sapiens	ILLUMINA	2020-07-18	United Kingdom	Europe	20	5099.33	8004	0.719627	152485218
ERR4584201	PRJEB37886	AMPLICON	SAMEA7303559	ERX4518226	COG-UK/QEUH-75872B	Illumina NovaSeq 6000	PAIRED	PCR	VIRAL RNA	Severe acute respiratory syndrome coronavirus 2	Homo sapiens	ILLUMINA	2020-07-11	United Kingdom	Europe	17	5027.21	7825	0.751864	150328640
ERR4584202	PRJEB37886	AMPLICON	SAMEA7303560	ERX4518227	COG-UK/QEUH-758BB6	Illumina NovaSeq 6000	PAIRED	PCR	VIRAL RNA	Severe acute respiratory syndrome coronavirus 2	Homo sapiens	ILLUMINA	2020-07-18	United Kingdom	Europe	22	4919.28	7511	0.763903	147101221
ERR4584203	PRJEB37886	AMPLICON	SAMEA7303561	ERX4518228	COG-UK/QEUH-758FD8	Illumina NovaSeq 6000	PAIRED	PCR	VIRAL RNA	Severe acute respiratory syndrome coronavirus 2	Homo sapiens	ILLUMINA	2020-07-18	United Kingdom	Europe	24	5162.98	7993	0.815102	154388589
ERR4584204	PRJEB37886	AMPLICON	SAMEA7303562	ERX4518229	COG-UK/QEUH-75939F	Illumina NovaSeq 6000	PAIRED	PCR	VIRAL RNA	Severe acute respiratory syndrome coronavirus 2	Homo sapiens	ILLUMINA	2020-07-18	United Kingdom	Europe	23	5007.33	7995	0.753971	149734169
ERR4584205	PRJEB37886	AMPLICON	SAMEA7303563	ERX4518230	COG-UK/QEUH-75958A	Illumina NovaSeq 6000	PAIRED	PCR	VIRAL RNA	Severe acute respiratory syndrome coronavirus 2	Homo sapiens	ILLUMINA	2020-07-18	United Kingdom	Europe	22	4939.04	7247	0.765977	147692203
ERR4584206	PRJEB37886	AMPLICON	SAMEA7303564	ERX4518231	COG-UK/QEUH-759739	Illumina NovaSeq 6000	PAIRED	PCR	VIRAL RNA	Severe acute respiratory syndrome coronavirus 2	Homo sapiens	ILLUMINA	2020-07-18	United Kingdom	Europe	24	4802.45	4880	0.916898	143607738
ERR4584207	PRJEB37886	AMPLICON	SAMEA7303565	ERX4518232	COG-UK/QEUH-759502	Illumina NovaSeq 6000	PAIRED	PCR	VIRAL RNA	Severe acute respiratory syndrome coronavirus 2	Homo sapiens	ILLUMINA	2020-07-18	United Kingdom	Europe	23	5015.68	7989	0.751998	149983769
ERR4584208	PRJEB37886	AMPLICON	SAMEA7303566	ERX4518233	COG-UK/QEUH-759F40	Illumina NovaSeq 6000	PAIRED	PCR	VIRAL RNA	Severe acute respiratory syndrome coronavirus 2	Homo sapiens	ILLUMINA	2020-07-18	United Kingdom	Europe	22	5157.26	8002	0.762666	154217406
ERR4584209	PRJEB37886	AMPLICON	SAMEA7303567	ERX4518234	COG-UK/QEUH-75CDCB	Illumina NovaSeq 6000	PAIRED	PCR	VIRAL RNA	Severe acute respiratory syndrome coronavirus 2	Homo sapiens	ILLUMINA	2020-07-17	United Kingdom	Europe	39	150.988	19	0.272648	4515008
ERR4584210	PRJEB37886	AMPLICON	SAMEA7303568	ERX4518235	COG-UK/QEUH-75E998	Illumina NovaSeq 6000	PAIRED	PCR	VIRAL RNA	Severe acute respiratory syndrome coronavirus 2	Homo sapiens	ILLUMINA	2020-07-16	United Kingdom	Europe	18	5162.97	8022	0.672809	154388229
ERR4584211	PRJEB37886	AMPLICON	SAMEA7303569	ERX4518236	COG-UK/QEUH-75EFB4	Illumina NovaSeq 6000	PAIRED	PCR	VIRAL RNA	Severe acute respiratory syndrome coronavirus 2	Homo sapiens	ILLUMINA	2020-07-14	United Kingdom	Europe	42	343.789	84	0.495134	10280321
ERR4584212	PRJEB37886	AMPLICON	SAMEA7303570	ERX4518237	COG-UK/QEUH-75F0B0	Illumina NovaSeq 6000	PAIRED	PCR	VIRAL RNA	Severe acute respiratory syndrome coronavirus 2	Homo sapiens	ILLUMINA	2020-07-14	United Kingdom	Europe	22	4998.83	6794	0.90516	149480047
ERR4584213	PRJEB37886	AMPLICON	SAMEA7303571	ERX4518238	COG-UK/QEUH-75F40F	Illumina NovaSeq 6000	PAIRED	PCR	VIRAL RNA	Severe acute respiratory syndrome coronavirus 2	Homo sapiens	ILLUMINA	2020-07-14	United Kingdom	Europe	19	5119.48	7998	0.782162	153087856
ERR4584214	PRJEB37886	AMPLICON	SAMEA7303572	ERX4518239	COG-UK/QEUH-75FCBC	Illumina NovaSeq 6000	PAIRED	PCR	VIRAL RNA	Severe acute respiratory syndrome coronavirus 2	Homo sapiens	ILLUMINA	2020-07-16	United Kingdom	Europe	17	5191.5	8019	0.699829	155241550
ERR4584215	PRJEB37886	AMPLICON	SAMEA7303573	ERX4518240	COG-UK/QEUH-760447	Illumina NovaSeq 6000	PAIRED	PCR	VIRAL RNA	Severe acute respiratory syndrome coronavirus 2	Homo sapiens	ILLUMINA	2020-07-16	United Kingdom	Europe	19	5140.47	8014	0.718423	153715396
ERR4584216	PRJEB37886	AMPLICON	SAMEA7303574	ERX4518241	COG-UK/QEUH-7606E7	Illumina NovaSeq 6000	PAIRED	PCR	VIRAL RNA	Severe acute respiratory syndrome coronavirus 2	Homo sapiens	ILLUMINA	2020-07-15	United Kingdom	Europe	21	5103.49	8005	0.733137	152609720
ERR4584217	PRJEB37886	AMPLICON	SAMEA7303575	ERX4518242	COG-UK/QEUH-760C03	Illumina NovaSeq 6000	PAIRED	PCR	VIRAL RNA	Severe acute respiratory syndrome coronavirus 2	Homo sapiens	ILLUMINA	2020-07-16	United Kingdom	Europe	38	185.502	44	0.358125	5547064
ERR4584218	PRJEB37886	AMPLICON	SAMEA7303576	ERX4518243	COG-UK/QEUH-760ED0	Illumina NovaSeq 6000	PAIRED	PCR	VIRAL RNA	Severe acute respiratory syndrome coronavirus 2	Homo sapiens	ILLUMINA	2020-07-16	United Kingdom	Europe	21	5099.77	8006	0.746815	152498290
ERR4584219	PRJEB37886	AMPLICON	SAMEA7303577	ERX4518244	COG-UK/QEUH-761D0F	Illumina NovaSeq 6000	PAIRED	PCR	VIRAL RNA	Severe acute respiratory syndrome coronavirus 2	Homo sapiens	ILLUMINA	2020-07-16	United Kingdom	Europe	18	5104.03	8003	0.717754	152625873
ERR4584220	PRJEB37886	AMPLICON	SAMEA7303578	ERX4518245	COG-UK/QEUH-761D5A	Illumina NovaSeq 6000	PAIRED	PCR	VIRAL RNA	Severe acute respiratory syndrome coronavirus 2	Homo sapiens	ILLUMINA	2020-07-14	United Kingdom	Europe	22	5150.02	8009	0.73083	154001081
ERR4584221	PRJEB37886	AMPLICON	SAMEA7303579	ERX4518246	COG-UK/QEUH-762111	Illumina NovaSeq 6000	PAIRED	PCR	VIRAL RNA	Severe acute respiratory syndrome coronavirus 2	Homo sapiens	ILLUMINA	2020-07-16	United Kingdom	Europe	19	5118.75	8007	0.700097	153065972
ERR4584222	PRJEB37886	AMPLICON	SAMEA7303580	ERX4518247	COG-UK/QEUH-762B13	Illumina NovaSeq 6000	PAIRED	PCR	VIRAL RNA	Severe acute respiratory syndrome coronavirus 2	Homo sapiens	ILLUMINA	2020-07-17	United Kingdom	Europe	18	4990.02	7691	0.765208	149216449
ERR4584223	PRJEB37886	AMPLICON	SAMEA7303581	ERX4518248	COG-UK/QEUH-7631F2	Illumina NovaSeq 6000	PAIRED	PCR	VIRAL RNA	Severe acute respiratory syndrome coronavirus 2	Homo sapiens	ILLUMINA	2020-07-17	United Kingdom	Europe	24	4731.76	5858	0.772899	141493742
ERR4584224	PRJEB37886	AMPLICON	SAMEA7303582	ERX4518249	COG-UK/QEUH-764CB4	Illumina NovaSeq 6000	PAIRED	PCR	VIRAL RNA	Severe acute respiratory syndrome coronavirus 2	Homo sapiens	ILLUMINA	2020-07-17	United Kingdom	Europe	19	5046.61	7999	0.75571	150908631
ERR4584225	PRJEB37886	AMPLICON	SAMEA7303583	ERX4518250	COG-UK/QEUH-7663F9	Illumina NovaSeq 6000	PAIRED	PCR	VIRAL RNA	Severe acute respiratory syndrome coronavirus 2	Homo sapiens	ILLUMINA	2020-07-17	United Kingdom	Europe	25	5214.7	8003	0.808247	155935134
ERR4584226	PRJEB37886	AMPLICON	SAMEA7303584	ERX4518251	COG-UK/QEUH-7668DC	Illumina NovaSeq 6000	PAIRED	PCR	VIRAL RNA	Severe acute respiratory syndrome coronavirus 2	Homo sapiens	ILLUMINA	2020-07-15	United Kingdom	Europe	30	5099.75	8011	0.722637	152497802
ERR4584227	PRJEB37886	AMPLICON	SAMEA7303585	ERX4518252	COG-UK/QEUH-76672A	Illumina NovaSeq 6000	PAIRED	PCR	VIRAL RNA	Severe acute respiratory syndrome coronavirus 2	Homo sapiens	ILLUMINA	2020-07-15	United Kingdom	Europe	27	5179.95	8019	0.710364	154895970
ERR4584228	PRJEB37886	AMPLICON	SAMEA7303586	ERX4518253	COG-UK/QEUH-766405	Illumina NovaSeq 6000	PAIRED	PCR	VIRAL RNA	Severe acute respiratory syndrome coronavirus 2	Homo sapiens	ILLUMINA	2020-07-15	United Kingdom	Europe	28	5135.47	7998	0.847306	153566041
ERR4584229	PRJEB37886	AMPLICON	SAMEA7303587	ERX4518254	COG-UK/QEUH-7664AB	Illumina NovaSeq 6000	PAIRED	PCR	VIRAL RNA	Severe acute respiratory syndrome coronavirus 2	Homo sapiens	ILLUMINA	2020-07-15	United Kingdom	Europe	32	5068.83	8006	0.739658	151573328
ERR4584230	PRJEB37886	AMPLICON	SAMEA7303588	ERX4518255	COG-UK/QEUH-7675B6	Illumina NovaSeq 6000	PAIRED	PCR	VIRAL RNA	Severe acute respiratory syndrome coronavirus 2	Homo sapiens	ILLUMINA	2020-07-15	United Kingdom	Europe	23	5212.36	8022	0.711266	155865168
ERR4584231	PRJEB37886	AMPLICON	SAMEA7303589	ERX4518256	COG-UK/QEUH-768333	Illumina NovaSeq 6000	PAIRED	PCR	VIRAL RNA	Severe acute respiratory syndrome coronavirus 2	Homo sapiens	ILLUMINA	2020-07-17	United Kingdom	Europe	18	4940.96	7118	0.7835	147749509
ERR4584232	PRJEB37886	AMPLICON	SAMEA7303590	ERX4518257	COG-UK/QEUH-768281	Illumina NovaSeq 6000	PAIRED	PCR	VIRAL RNA	Severe acute respiratory syndrome coronavirus 2	Homo sapiens	ILLUMINA	2020-07-17	United Kingdom	Europe	38	1002.69	373	0.689028	29983397
ERR4584233	PRJEB37886	AMPLICON	SAMEA7303591	ERX4518258	COG-UK/QEUH-768AE3	Illumina NovaSeq 6000	PAIRED	PCR	VIRAL RNA	Severe acute respiratory syndrome coronavirus 2	Homo sapiens	ILLUMINA	2020-07-15	United Kingdom	Europe	80	916.837	367	0.688827	27416187
ERR4584234	PRJEB37886	AMPLICON	SAMEA7303592	ERX4518259	COG-UK/QEUH-768791	Illumina NovaSeq 6000	PAIRED	PCR	VIRAL RNA	Severe acute respiratory syndrome coronavirus 2	Homo sapiens	ILLUMINA	2020-07-15	United Kingdom	Europe	51	510.883	182	0.566197	15276921
ERR4584235	PRJEB37886	AMPLICON	SAMEA7303593	ERX4518260	COG-UK/QEUH-768C1A	Illumina NovaSeq 6000	PAIRED	PCR	VIRAL RNA	Severe acute respiratory syndrome coronavirus 2	Homo sapiens	ILLUMINA	2020-07-15	United Kingdom	Europe	18	4921.12	7599	0.774538	147156386
ERR4584236	PRJEB37886	AMPLICON	SAMEA7303594	ERX4518261	COG-UK/QEUH-768A5C	Illumina NovaSeq 6000	PAIRED	PCR	VIRAL RNA	Severe acute respiratory syndrome coronavirus 2	Homo sapiens	ILLUMINA	2020-07-15	United Kingdom	Europe	21	4339.07	4655	0.8349	129751185
ERR4584237	PRJEB37886	AMPLICON	SAMEA7303595	ERX4518262	COG-UK/QEUH-7689E6	Illumina NovaSeq 6000	PAIRED	PCR	VIRAL RNA	Severe acute respiratory syndrome coronavirus 2	Homo sapiens	ILLUMINA	2020-07-15	United Kingdom	Europe	19	5273.02	8001	0.823998	157679063
ERR4584238	PRJEB37886	AMPLICON	SAMEA7303596	ERX4518263	COG-UK/QEUH-7689D7	Illumina NovaSeq 6000	PAIRED	PCR	VIRAL RNA	Severe acute respiratory syndrome coronavirus 2	Homo sapiens	ILLUMINA	2020-07-15	United Kingdom	Europe	29	4652.39	5672	0.796007	139120493
ERR4584239	PRJEB37886	AMPLICON	SAMEA7303597	ERX4518264	COG-UK/QEUH-7689AA	Illumina NovaSeq 6000	PAIRED	PCR	VIRAL RNA	Severe acute respiratory syndrome coronavirus 2	Homo sapiens	ILLUMINA	2020-07-15	United Kingdom	Europe	19	5120.83	8002	0.758218	153128253
ERR4584240	PRJEB37886	AMPLICON	SAMEA7303598	ERX4518265	COG-UK/QEUH-76896E	Illumina NovaSeq 6000	PAIRED	PCR	VIRAL RNA	Severe acute respiratory syndrome coronavirus 2	Homo sapiens	ILLUMINA	2020-07-15	United Kingdom	Europe	33	653.035	194	0.644852	19527696
ERR4584241	PRJEB37886	AMPLICON	SAMEA7303599	ERX4518266	COG-UK/QEUH-768694	Illumina NovaSeq 6000	PAIRED	PCR	VIRAL RNA	Severe acute respiratory syndrome coronavirus 2	Homo sapiens	ILLUMINA	2020-07-15	United Kingdom	Europe	14	5247.34	8023	0.731632	156911291
ERR4584242	PRJEB37886	AMPLICON	SAMEA7303600	ERX4518267	COG-UK/QEUH-77FB5F	Illumina NovaSeq 6000	PAIRED	PCR	VIRAL RNA	Severe acute respiratory syndrome coronavirus 2	Homo sapiens	ILLUMINA	2020-07-14	United Kingdom	Europe	43	2975.83	2455	0.927666	88986296
ERR4584243	PRJEB37886	AMPLICON	SAMEA7303601	ERX4518268	COG-UK/QEUH-769280	Illumina NovaSeq 6000	PAIRED	PCR	VIRAL RNA	Severe acute respiratory syndrome coronavirus 2	Homo sapiens	ILLUMINA	2020-07-15	United Kingdom	Europe	29	3486.72	3136	0.90322	104263292
ERR4584244	PRJEB37886	AMPLICON	SAMEA7303602	ERX4518269	COG-UK/QEUH-769754	Illumina NovaSeq 6000	PAIRED	PCR	VIRAL RNA	Severe acute respiratory syndrome coronavirus 2	Homo sapiens	ILLUMINA	2020-07-15	United Kingdom	Europe	31	5186.35	8016	0.732234	155087430
ERR4584245	PRJEB37886	AMPLICON	SAMEA7303603	ERX4518270	COG-UK/QEUH-780AF4	Illumina NovaSeq 6000	PAIRED	PCR	VIRAL RNA	Severe acute respiratory syndrome coronavirus 2	Homo sapiens	ILLUMINA	2020-07-16	United Kingdom	Europe	24	4963.12	7984	0.734341	148412265
ERR4584246	PRJEB37886	AMPLICON	SAMEA7303604	ERX4518271	COG-UK/QEUH-780766	Illumina NovaSeq 6000	PAIRED	PCR	VIRAL RNA	Severe acute respiratory syndrome coronavirus 2	Homo sapiens	ILLUMINA	2020-07-16	United Kingdom	Europe	21	5183.89	8014	0.744875	155013731
ERR4584247	PRJEB37886	AMPLICON	SAMEA7303605	ERX4518272	COG-UK/QEUH-781194	Illumina NovaSeq 6000	PAIRED	PCR	VIRAL RNA	Severe acute respiratory syndrome coronavirus 2	Homo sapiens	ILLUMINA	2020-07-16	United Kingdom	Europe	73	76.922	17	0.161756	2300200
ERR4584248	PRJEB37886	AMPLICON	SAMEA7303606	ERX4518273	COG-UK/QEUH-7819C9	Illumina NovaSeq 6000	PAIRED	PCR	VIRAL RNA	Severe acute respiratory syndrome coronavirus 2	Homo sapiens	ILLUMINA	2020-07-16	United Kingdom	Europe	45	420.033	160	0.608869	12560250
ERR4584249	PRJEB37886	AMPLICON	SAMEA7303607	ERX4518274	COG-UK/QEUH-79094F	Illumina NovaSeq 6000	PAIRED	PCR	VIRAL RNA	Severe acute respiratory syndrome coronavirus 2	Homo sapiens	ILLUMINA	2020-07-15	United Kingdom	Europe	26	4717.24	5703	0.794904	141059658
ERR4584250	PRJEB37886	AMPLICON	SAMEA7303608	ERX4518275	COG-UK/QEUH-79CA40	Illumina NovaSeq 6000	PAIRED	PCR	VIRAL RNA	Severe acute respiratory syndrome coronavirus 2	Homo sapiens	ILLUMINA	2020-07-15	United Kingdom	Europe	22	4983.87	6007	0.987861	149032757
ERR4584251	PRJEB37886	AMPLICON	SAMEA7303609	ERX4518276	COG-UK/QEUH-79089D	Illumina NovaSeq 6000	PAIRED	PCR	VIRAL RNA	Severe acute respiratory syndrome coronavirus 2	Homo sapiens	ILLUMINA	2020-07-15	United Kingdom	Europe	21	5177.74	8009	0.766946	154829856
ERR4584252	PRJEB37886	AMPLICON	SAMEA7303610	ERX4518277	COG-UK/QEUH-79CFBA	Illumina NovaSeq 6000	PAIRED	PCR	VIRAL RNA	Severe acute respiratory syndrome coronavirus 2	Homo sapiens	ILLUMINA	2020-07-15	United Kingdom	Europe	25	5217.69	8011	0.760526	156024621
ERR4584253	PRJEB37886	AMPLICON	SAMEA7303611	ERX4518278	COG-UK/QEUH-790639	Illumina NovaSeq 6000	PAIRED	PCR	VIRAL RNA	Severe acute respiratory syndrome coronavirus 2	Homo sapiens	ILLUMINA	2020-07-15	United Kingdom	Europe	28	4220.01	4095	0.90526	126190949
ERR4584254	PRJEB37886	AMPLICON	SAMEA7303612	ERX4518279	COG-UK/QEUH-79D502	Illumina NovaSeq 6000	PAIRED	PCR	VIRAL RNA	Severe acute respiratory syndrome coronavirus 2	Homo sapiens	ILLUMINA	2020-07-15	United Kingdom	Europe	22	5196.6	7997	0.873157	155393896
ERR4584255	PRJEB37886	AMPLICON	SAMEA7303613	ERX4518280	COG-UK/QEUH-79D6C3	Illumina NovaSeq 6000	PAIRED	PCR	VIRAL RNA	Severe acute respiratory syndrome coronavirus 2	Homo sapiens	ILLUMINA	2020-07-15	United Kingdom	Europe	23	5185.2	8008	0.752934	155053027
ERR4584256	PRJEB37886	AMPLICON	SAMEA7303614	ERX4518281	COG-UK/QEUH-791340	Illumina NovaSeq 6000	PAIRED	PCR	VIRAL RNA	Severe acute respiratory syndrome coronavirus 2	Homo sapiens	ILLUMINA	2020-07-15	United Kingdom	Europe	24	5080.32	8007	0.735746	151916785
ERR4584257	PRJEB37886	AMPLICON	SAMEA7303615	ERX4518282	COG-UK/QEUH-79202A	Illumina NovaSeq 6000	PAIRED	PCR	VIRAL RNA	Severe acute respiratory syndrome coronavirus 2	Homo sapiens	ILLUMINA	2020-07-15	United Kingdom	Europe	38	4922.73	7486	0.758486	147204439
ERR4584258	PRJEB37886	AMPLICON	SAMEA7303616	ERX4518283	COG-UK/QEUH-79EE7F	Illumina NovaSeq 6000	PAIRED	PCR	VIRAL RNA	Severe acute respiratory syndrome coronavirus 2	Homo sapiens	ILLUMINA	2020-07-15	United Kingdom	Europe	17	4964.82	7964	0.740227	148463097
ERR4584259	PRJEB37886	AMPLICON	SAMEA7303617	ERX4518284	COG-UK/QEUH-76ABFD	Illumina NovaSeq 6000	PAIRED	PCR	VIRAL RNA	Severe acute respiratory syndrome coronavirus 2	Homo sapiens	ILLUMINA	2020-07-16	United Kingdom	Europe	25	3911.49	3716	0.952781	116965272
ERR4584260	PRJEB37886	AMPLICON	SAMEA7303618	ERX4518285	COG-UK/QEUH-781A3F	Illumina NovaSeq 6000	PAIRED	PCR	VIRAL RNA	Severe acute respiratory syndrome coronavirus 2	Homo sapiens	ILLUMINA	2020-07-16	United Kingdom	Europe	21	5120.22	8013	0.705448	153109877
ERR4584261	PRJEB37886	AMPLICON	SAMEA7303619	ERX4518286	COG-UK/QEUH-76AF5B	Illumina NovaSeq 6000	PAIRED	PCR	VIRAL RNA	Severe acute respiratory syndrome coronavirus 2	Homo sapiens	ILLUMINA	2020-07-15	United Kingdom	Europe	77	367.692	156	0.564191	10995094
ERR4584262	PRJEB37886	AMPLICON	SAMEA7303620	ERX4518287	COG-UK/QEUH-781B1E	Illumina NovaSeq 6000	PAIRED	PCR	VIRAL RNA	Severe acute respiratory syndrome coronavirus 2	Homo sapiens	ILLUMINA	2020-07-16	United Kingdom	Europe	20	4889.94	7489	0.74327	146223798
ERR4584263	PRJEB37886	AMPLICON	SAMEA7303621	ERX4518288	COG-UK/QEUH-781BF0	Illumina NovaSeq 6000	PAIRED	PCR	VIRAL RNA	Severe acute respiratory syndrome coronavirus 2	Homo sapiens	ILLUMINA	2020-07-16	United Kingdom	Europe	22	4898.82	5652	0.948935	146489302
ERR4584264	PRJEB37886	AMPLICON	SAMEA7303622	ERX4518289	COG-UK/QEUH-76BF2D	Illumina NovaSeq 6000	PAIRED	PCR	VIRAL RNA	Severe acute respiratory syndrome coronavirus 2	Homo sapiens	ILLUMINA	2020-07-16	United Kingdom	Europe	23	5001.21	8001	0.724576	149551194
ERR4584265	PRJEB37886	AMPLICON	SAMEA7303623	ERX4518290	COG-UK/QEUH-76BE6C	Illumina NovaSeq 6000	PAIRED	PCR	VIRAL RNA	Severe acute respiratory syndrome coronavirus 2	Homo sapiens	ILLUMINA	2020-07-16	United Kingdom	Europe	22	5031.29	8004	0.72568	150450657
ERR4584266	PRJEB37886	AMPLICON	SAMEA7303624	ERX4518291	COG-UK/QEUH-76BC17	Illumina NovaSeq 6000	PAIRED	PCR	VIRAL RNA	Severe acute respiratory syndrome coronavirus 2	Homo sapiens	ILLUMINA	2020-07-16	United Kingdom	Europe	20	5185.99	8001	0.777146	155076771
ERR4584267	PRJEB37886	AMPLICON	SAMEA7303625	ERX4518292	COG-UK/QEUH-76C5B1	Illumina NovaSeq 6000	PAIRED	PCR	VIRAL RNA	Severe acute respiratory syndrome coronavirus 2	Homo sapiens	ILLUMINA	2020-07-17	United Kingdom	Europe	21	5232.42	8001	0.806173	156465154
ERR4584268	PRJEB37886	AMPLICON	SAMEA7303626	ERX4518293	COG-UK/QEUH-76CAB2	Illumina NovaSeq 6000	PAIRED	PCR	VIRAL RNA	Severe acute respiratory syndrome coronavirus 2	Homo sapiens	ILLUMINA	2020-07-14	United Kingdom	Europe	53	936.305	447	0.79992	27998322
ERR4584269	PRJEB37886	AMPLICON	SAMEA7303627	ERX4518294	COG-UK/QEUH-79285F	Illumina NovaSeq 6000	PAIRED	PCR	VIRAL RNA	Severe acute respiratory syndrome coronavirus 2	Homo sapiens	ILLUMINA	2020-07-15	United Kingdom	Europe	51	1218.14	759	0.874126	36426066
ERR4584270	PRJEB37886	AMPLICON	SAMEA7303628	ERX4518295	COG-UK/QEUH-79EE24	Illumina NovaSeq 6000	PAIRED	PCR	VIRAL RNA	Severe acute respiratory syndrome coronavirus 2	Homo sapiens	ILLUMINA	2020-07-15	United Kingdom	Europe	19	5114.45	8009	0.733171	152937497
ERR4584271	PRJEB37886	AMPLICON	SAMEA7303629	ERX4518296	COG-UK/QEUH-792585	Illumina NovaSeq 6000	PAIRED	PCR	VIRAL RNA	Severe acute respiratory syndrome coronavirus 2	Homo sapiens	ILLUMINA	2020-07-15	United Kingdom	Europe	22	5225.45	8011	0.766612	156256539
ERR4584272	PRJEB37886	AMPLICON	SAMEA7303630	ERX4518297	COG-UK/QEUH-79F236	Illumina NovaSeq 6000	PAIRED	PCR	VIRAL RNA	Severe acute respiratory syndrome coronavirus 2	Homo sapiens	ILLUMINA	2020-07-15	United Kingdom	Europe	34	4033.68	3875	0.899642	120619097
ERR4584273	PRJEB37886	AMPLICON	SAMEA7303631	ERX4518298	COG-UK/QEUH-7927BC	Illumina NovaSeq 6000	PAIRED	PCR	VIRAL RNA	Severe acute respiratory syndrome coronavirus 2	Homo sapiens	ILLUMINA	2020-07-15	United Kingdom	Europe	17	4467.19	4377	0.901415	133582461
ERR4584274	PRJEB37886	AMPLICON	SAMEA7303632	ERX4518299	COG-UK/QEUH-79ED27	Illumina NovaSeq 6000	PAIRED	PCR	VIRAL RNA	Severe acute respiratory syndrome coronavirus 2	Homo sapiens	ILLUMINA	2020-07-15	United Kingdom	Europe	15	5008.52	8000	0.721132	149769914
ERR4584275	PRJEB37886	AMPLICON	SAMEA7303633	ERX4518300	COG-UK/QEUH-7923B8	Illumina NovaSeq 6000	PAIRED	PCR	VIRAL RNA	Severe acute respiratory syndrome coronavirus 2	Homo sapiens	ILLUMINA	2020-07-15	United Kingdom	Europe	30	4680.37	5056	0.849748	139957076
ERR4584276	PRJEB37886	AMPLICON	SAMEA7303634	ERX4518301	COG-UK/QEUH-79F1DF	Illumina NovaSeq 6000	PAIRED	PCR	VIRAL RNA	Severe acute respiratory syndrome coronavirus 2	Homo sapiens	ILLUMINA	2020-07-15	United Kingdom	Europe	15	5196.34	7999	0.847239	155386151
ERR4584277	PRJEB37886	AMPLICON	SAMEA7303635	ERX4518302	COG-UK/QEUH-792A0E	Illumina NovaSeq 6000	PAIRED	PCR	VIRAL RNA	Severe acute respiratory syndrome coronavirus 2	Homo sapiens	ILLUMINA	2020-07-15	United Kingdom	Europe	26	4254.54	4218	0.892887	127223631
ERR4584278	PRJEB37886	AMPLICON	SAMEA7303636	ERX4518303	COG-UK/QEUH-79EEF7	Illumina NovaSeq 6000	PAIRED	PCR	VIRAL RNA	Severe acute respiratory syndrome coronavirus 2	Homo sapiens	ILLUMINA	2020-07-15	United Kingdom	Europe	17	5232.25	8016	0.74317	156459828
ERR4584279	PRJEB37886	AMPLICON	SAMEA7303637	ERX4518304	COG-UK/QEUH-79F04B	Illumina NovaSeq 6000	PAIRED	PCR	VIRAL RNA	Severe acute respiratory syndrome coronavirus 2	Homo sapiens	ILLUMINA	2020-07-15	United Kingdom	Europe	25	4964.56	7982	0.742835	148455137
ERR4584280	PRJEB37886	AMPLICON	SAMEA7303638	ERX4518305	COG-UK/QEUH-792DE7	Illumina NovaSeq 6000	PAIRED	PCR	VIRAL RNA	Severe acute respiratory syndrome coronavirus 2	Homo sapiens	ILLUMINA	2020-07-15	United Kingdom	Europe	26	4931.65	7882	0.73812	147471072
ERR4584281	PRJEB37886	AMPLICON	SAMEA7303639	ERX4518306	COG-UK/QEUH-79EED9	Illumina NovaSeq 6000	PAIRED	PCR	VIRAL RNA	Severe acute respiratory syndrome coronavirus 2	Homo sapiens	ILLUMINA	2020-07-15	United Kingdom	Europe	19	4578.69	4949	0.812895	136916710
ERR4584282	PRJEB37886	AMPLICON	SAMEA7303640	ERX4518307	COG-UK/QEUH-793153	Illumina NovaSeq 6000	PAIRED	PCR	VIRAL RNA	Severe acute respiratory syndrome coronavirus 2	Homo sapiens	ILLUMINA	2020-07-15	United Kingdom	Europe	29	5109.55	7995	0.817343	152791010
ERR4584283	PRJEB37886	AMPLICON	SAMEA7303641	ERX4518308	COG-UK/QEUH-79F00F	Illumina NovaSeq 6000	PAIRED	PCR	VIRAL RNA	Severe acute respiratory syndrome coronavirus 2	Homo sapiens	ILLUMINA	2020-07-15	United Kingdom	Europe	20	4998.73	7994	0.76805	149476890
ERR4584284	PRJEB37886	AMPLICON	SAMEA7303642	ERX4518309	COG-UK/QEUH-76CC52	Illumina NovaSeq 6000	PAIRED	PCR	VIRAL RNA	Severe acute respiratory syndrome coronavirus 2	Homo sapiens	ILLUMINA	2020-07-15	United Kingdom	Europe	13	5195.04	8006	0.77738	155347198
ERR4584285	PRJEB37886	AMPLICON	SAMEA7303643	ERX4518310	COG-UK/QEUH-76D073	Illumina NovaSeq 6000	PAIRED	PCR	VIRAL RNA	Severe acute respiratory syndrome coronavirus 2	Homo sapiens	ILLUMINA	2020-07-15	United Kingdom	Europe	13	4923.43	6758	0.795004	147225437
ERR4584286	PRJEB37886	AMPLICON	SAMEA7303644	ERX4518311	COG-UK/QEUH-7840FE	Illumina NovaSeq 6000	PAIRED	PCR	VIRAL RNA	Severe acute respiratory syndrome coronavirus 2	Homo sapiens	ILLUMINA	2020-07-15	United Kingdom	Europe	21	5148.01	8021	0.670668	153941020
ERR4584287	PRJEB37886	AMPLICON	SAMEA7303645	ERX4518312	COG-UK/QEUH-76CE10	Illumina NovaSeq 6000	PAIRED	PCR	VIRAL RNA	Severe acute respiratory syndrome coronavirus 2	Homo sapiens	ILLUMINA	2020-07-15	United Kingdom	Europe	19	4189.51	4108	0.894927	125278954
ERR4584288	PRJEB37886	AMPLICON	SAMEA7303646	ERX4518313	COG-UK/QEUH-7849D5	Illumina NovaSeq 6000	PAIRED	PCR	VIRAL RNA	Severe acute respiratory syndrome coronavirus 2	Homo sapiens	ILLUMINA	2020-07-16	United Kingdom	Europe	38	2444.42	1834	0.906397	73095427
ERR4584289	PRJEB37886	AMPLICON	SAMEA7303647	ERX4518314	COG-UK/QEUH-76D3E3	Illumina NovaSeq 6000	PAIRED	PCR	VIRAL RNA	Severe acute respiratory syndrome coronavirus 2	Homo sapiens	ILLUMINA	2020-07-16	United Kingdom	Europe	87	345.23	72	0.425777	10323426
ERR4584290	PRJEB37886	AMPLICON	SAMEA7303648	ERX4518315	COG-UK/QEUH-78498A	Illumina NovaSeq 6000	PAIRED	PCR	VIRAL RNA	Severe acute respiratory syndrome coronavirus 2	Homo sapiens	ILLUMINA	2020-07-15	United Kingdom	Europe	24	5025.53	7999	0.732602	150278500
ERR4584291	PRJEB37886	AMPLICON	SAMEA7303649	ERX4518316	COG-UK/QEUH-76DD6D	Illumina NovaSeq 6000	PAIRED	PCR	VIRAL RNA	Severe acute respiratory syndrome coronavirus 2	Homo sapiens	ILLUMINA	2020-07-17	United Kingdom	Europe	21	5171.87	8024	0.688861	154654412
ERR4584292	PRJEB37886	AMPLICON	SAMEA7303650	ERX4518317	COG-UK/QEUH-784638	Illumina NovaSeq 6000	PAIRED	PCR	VIRAL RNA	Severe acute respiratory syndrome coronavirus 2	Homo sapiens	ILLUMINA	2020-07-15	United Kingdom	Europe	25	4381.23	4499	0.888406	131012050
ERR4584293	PRJEB37886	AMPLICON	SAMEA7303651	ERX4518318	COG-UK/QEUH-76DA93	Illumina NovaSeq 6000	PAIRED	PCR	VIRAL RNA	Severe acute respiratory syndrome coronavirus 2	Homo sapiens	ILLUMINA	2020-07-17	United Kingdom	Europe	40	2502.98	2087	0.909875	74846622
ERR4584294	PRJEB37886	AMPLICON	SAMEA7303652	ERX4518319	COG-UK/QEUH-784B1B	Illumina NovaSeq 6000	PAIRED	PCR	VIRAL RNA	Severe acute respiratory syndrome coronavirus 2	Homo sapiens	ILLUMINA	2020-07-14	United Kingdom	Europe	19	5093.33	8005	0.746781	152305863
ERR4584295	PRJEB37886	AMPLICON	SAMEA7303653	ERX4518320	COG-UK/QEUH-76E0BE	Illumina NovaSeq 6000	PAIRED	PCR	VIRAL RNA	Severe acute respiratory syndrome coronavirus 2	Homo sapiens	ILLUMINA	2020-07-15	United Kingdom	Europe	20	5220.97	8012	0.753837	156122799
ERR4584296	PRJEB37886	AMPLICON	SAMEA7303654	ERX4518321	COG-UK/QEUH-784EA9	Illumina NovaSeq 6000	PAIRED	PCR	VIRAL RNA	Severe acute respiratory syndrome coronavirus 2	Homo sapiens	ILLUMINA	2020-07-15	United Kingdom	Europe	23	5124.2	8011	0.741832	153228872
ERR4584297	PRJEB37886	AMPLICON	SAMEA7303655	ERX4518322	COG-UK/QEUH-785181	Illumina NovaSeq 6000	PAIRED	PCR	VIRAL RNA	Severe acute respiratory syndrome coronavirus 2	Homo sapiens	ILLUMINA	2020-07-15	United Kingdom	Europe	21	4428.22	4653	0.856202	132416958
ERR4584298	PRJEB37886	AMPLICON	SAMEA7303656	ERX4518323	COG-UK/QEUH-79301A	Illumina NovaSeq 6000	PAIRED	PCR	VIRAL RNA	Severe acute respiratory syndrome coronavirus 2	Homo sapiens	ILLUMINA	2020-07-15	United Kingdom	Europe	25	4596.48	5270	0.931211	137448548
ERR4584299	PRJEB37886	AMPLICON	SAMEA7303657	ERX4518324	COG-UK/QEUH-79EE60	Illumina NovaSeq 6000	PAIRED	PCR	VIRAL RNA	Severe acute respiratory syndrome coronavirus 2	Homo sapiens	ILLUMINA	2020-07-15	United Kingdom	Europe	20	5228.74	8016	0.756412	156355092
ERR4584300	PRJEB37886	AMPLICON	SAMEA7303658	ERX4518325	COG-UK/QEUH-793663	Illumina NovaSeq 6000	PAIRED	PCR	VIRAL RNA	Severe acute respiratory syndrome coronavirus 2	Homo sapiens	ILLUMINA	2020-07-15	United Kingdom	Europe	21	5032.75	7985	0.7422	150494444
ERR4584301	PRJEB37886	AMPLICON	SAMEA7303659	ERX4518326	COG-UK/QEUH-79F807	Illumina NovaSeq 6000	PAIRED	PCR	VIRAL RNA	Severe acute respiratory syndrome coronavirus 2	Homo sapiens	ILLUMINA	2020-07-11	United Kingdom	Europe	23	5199.36	8023	0.706116	155476459
ERR4584302	PRJEB37886	AMPLICON	SAMEA7303660	ERX4518327	COG-UK/QEUH-793539	Illumina NovaSeq 6000	PAIRED	PCR	VIRAL RNA	Severe acute respiratory syndrome coronavirus 2	Homo sapiens	ILLUMINA	2020-07-15	United Kingdom	Europe	48	2596.35	1888	0.884393	77638696
ERR4584303	PRJEB37886	AMPLICON	SAMEA7303661	ERX4518328	COG-UK/QEUH-79F351	Illumina NovaSeq 6000	PAIRED	PCR	VIRAL RNA	Severe acute respiratory syndrome coronavirus 2	Homo sapiens	ILLUMINA	2020-07-11	United Kingdom	Europe	22	5200.5	8003	0.812761	155510665
ERR4584304	PRJEB37886	AMPLICON	SAMEA7303662	ERX4518329	COG-UK/QEUH-79F694	Illumina NovaSeq 6000	PAIRED	PCR	VIRAL RNA	Severe acute respiratory syndrome coronavirus 2	Homo sapiens	ILLUMINA	2020-07-11	United Kingdom	Europe	22	5237.63	8027	0.725278	156620793
ERR4584305	PRJEB37886	AMPLICON	SAMEA7303663	ERX4518330	COG-UK/QEUH-794AC0	Illumina NovaSeq 6000	PAIRED	PCR	VIRAL RNA	Severe acute respiratory syndrome coronavirus 2	Homo sapiens	ILLUMINA	2020-07-15	United Kingdom	Europe	63	842.777	317	0.7218	25201572
ERR4584306	PRJEB37886	AMPLICON	SAMEA7303664	ERX4518331	COG-UK/QEUH-79FA4D	Illumina NovaSeq 6000	PAIRED	PCR	VIRAL RNA	Severe acute respiratory syndrome coronavirus 2	Homo sapiens	ILLUMINA	2020-07-15	United Kingdom	Europe	27	5002.08	7999	0.752199	149577230
ERR4584307	PRJEB37886	AMPLICON	SAMEA7303665	ERX4518332	COG-UK/QEUH-7948A8	Illumina NovaSeq 6000	PAIRED	PCR	VIRAL RNA	Severe acute respiratory syndrome coronavirus 2	Homo sapiens	ILLUMINA	2020-07-15	United Kingdom	Europe	19	5048.5	8004	0.730897	150965393
ERR4584308	PRJEB37886	AMPLICON	SAMEA7303666	ERX4518333	COG-UK/QEUH-7948D5	Illumina NovaSeq 6000	PAIRED	PCR	VIRAL RNA	Severe acute respiratory syndrome coronavirus 2	Homo sapiens	ILLUMINA	2020-07-15	United Kingdom	Europe	21	5184.55	7998	0.84122	155033535
ERR4584309	PRJEB37886	AMPLICON	SAMEA7303667	ERX4518334	COG-UK/QEUH-7A08D6	Illumina NovaSeq 6000	PAIRED	PCR	VIRAL RNA	Severe acute respiratory syndrome coronavirus 2	Homo sapiens	ILLUMINA	2020-07-15	United Kingdom	Europe	19	4820.04	6557	0.779387	144133531
ERR4584310	PRJEB37886	AMPLICON	SAMEA7303668	ERX4518335	COG-UK/QEUH-76ECD8	Illumina NovaSeq 6000	PAIRED	PCR	VIRAL RNA	Severe acute respiratory syndrome coronavirus 2	Homo sapiens	ILLUMINA	2020-07-15	United Kingdom	Europe	21	4934.65	7746	0.751965	147560948
ERR4584311	PRJEB37886	AMPLICON	SAMEA7303669	ERX4518336	COG-UK/QEUH-785567	Illumina NovaSeq 6000	PAIRED	PCR	VIRAL RNA	Severe acute respiratory syndrome coronavirus 2	Homo sapiens	ILLUMINA	2020-07-15	United Kingdom	Europe	24	5023	8003	0.719761	150202836
ERR4584312	PRJEB37886	AMPLICON	SAMEA7303670	ERX4518337	COG-UK/QEUH-7855B2	Illumina NovaSeq 6000	PAIRED	PCR	VIRAL RNA	Severe acute respiratory syndrome coronavirus 2	Homo sapiens	ILLUMINA	2020-07-15	United Kingdom	Europe	69	181.422	47	0.367756	5425077
ERR4584313	PRJEB37886	AMPLICON	SAMEA7303671	ERX4518338	COG-UK/QEUH-78589B	Illumina NovaSeq 6000	PAIRED	PCR	VIRAL RNA	Severe acute respiratory syndrome coronavirus 2	Homo sapiens	ILLUMINA	2020-07-15	United Kingdom	Europe	95	1346.84	719	0.843126	40274450
ERR4584314	PRJEB37886	AMPLICON	SAMEA7303672	ERX4518339	COG-UK/QEUH-7858C8	Illumina NovaSeq 6000	PAIRED	PCR	VIRAL RNA	Severe acute respiratory syndrome coronavirus 2	Homo sapiens	ILLUMINA	2020-07-15	United Kingdom	Europe	18	5161.17	8014	0.726716	154334419
ERR4584315	PRJEB37886	AMPLICON	SAMEA7303673	ERX4518340	COG-UK/QEUH-785C71	Illumina NovaSeq 6000	PAIRED	PCR	VIRAL RNA	Severe acute respiratory syndrome coronavirus 2	Homo sapiens	ILLUMINA	2020-07-15	United Kingdom	Europe	17	5139.53	8010	0.745878	153687467
ERR4584316	PRJEB37886	AMPLICON	SAMEA7303674	ERX4518341	COG-UK/QEUH-785D32	Illumina NovaSeq 6000	PAIRED	PCR	VIRAL RNA	Severe acute respiratory syndrome coronavirus 2	Homo sapiens	ILLUMINA	2020-07-15	United Kingdom	Europe	49	115.321	39	0.261412	3448449
ERR4584317	PRJEB37886	AMPLICON	SAMEA7303675	ERX4518342	COG-UK/QEUH-785D9C	Illumina NovaSeq 6000	PAIRED	PCR	VIRAL RNA	Severe acute respiratory syndrome coronavirus 2	Homo sapiens	ILLUMINA	2020-07-15	United Kingdom	Europe	54	107.708	21	0.255091	3220794
ERR4584318	PRJEB37886	AMPLICON	SAMEA7303676	ERX4518343	COG-UK/QEUH-794B09	Illumina NovaSeq 6000	PAIRED	PCR	VIRAL RNA	Severe acute respiratory syndrome coronavirus 2	Homo sapiens	ILLUMINA	2020-07-15	United Kingdom	Europe	18	5218.31	8005	0.783099	156043004
ERR4584319	PRJEB37886	AMPLICON	SAMEA7303677	ERX4518344	COG-UK/QEUH-7A0979	Illumina NovaSeq 6000	PAIRED	PCR	VIRAL RNA	Severe acute respiratory syndrome coronavirus 2	Homo sapiens	ILLUMINA	2020-07-15	United Kingdom	Europe	23	4756.84	6232	0.791626	142243775
ERR4584320	PRJEB37886	AMPLICON	SAMEA7303678	ERX4518345	COG-UK/QEUH-7A0645	Illumina NovaSeq 6000	PAIRED	PCR	VIRAL RNA	Severe acute respiratory syndrome coronavirus 2	Homo sapiens	ILLUMINA	2020-07-15	United Kingdom	Europe	78	2062.08	1461	0.905862	61662338
ERR4584321	PRJEB37886	AMPLICON	SAMEA7303679	ERX4518346	COG-UK/QEUH-794B54	Illumina NovaSeq 6000	PAIRED	PCR	VIRAL RNA	Severe acute respiratory syndrome coronavirus 2	Homo sapiens	ILLUMINA	2020-07-15	United Kingdom	Europe	22	4900.63	7391	0.750794	146543556
ERR4584322	PRJEB37886	AMPLICON	SAMEA7303680	ERX4518347	COG-UK/QEUH-7A0C25	Illumina NovaSeq 6000	PAIRED	PCR	VIRAL RNA	Severe acute respiratory syndrome coronavirus 2	Homo sapiens	ILLUMINA	2020-07-12	United Kingdom	Europe	23	5082.04	8004	0.706618	151968185
ERR4584323	PRJEB37886	AMPLICON	SAMEA7303681	ERX4518348	COG-UK/QEUH-7953F1	Illumina NovaSeq 6000	PAIRED	PCR	VIRAL RNA	Severe acute respiratory syndrome coronavirus 2	Homo sapiens	ILLUMINA	2020-07-15	United Kingdom	Europe	80	2241.48	1759	0.916162	67027020
ERR4584324	PRJEB37886	AMPLICON	SAMEA7303682	ERX4518349	COG-UK/QEUH-7958E3	Illumina NovaSeq 6000	PAIRED	PCR	VIRAL RNA	Severe acute respiratory syndrome coronavirus 2	Homo sapiens	ILLUMINA	2020-07-15	United Kingdom	Europe	59	1914.22	1112	0.881483	57240849
ERR4584325	PRJEB37886	AMPLICON	SAMEA7303683	ERX4518350	COG-UK/QEUH-7A1EC4	Illumina NovaSeq 6000	PAIRED	PCR	VIRAL RNA	Severe acute respiratory syndrome coronavirus 2	Homo sapiens	ILLUMINA	2020-07-10	United Kingdom	Europe	20	5070.21	8010	0.726449	151614613
ERR4584326	PRJEB37886	AMPLICON	SAMEA7303684	ERX4518351	COG-UK/QEUH-795CC9	Illumina NovaSeq 6000	PAIRED	PCR	VIRAL RNA	Severe acute respiratory syndrome coronavirus 2	Homo sapiens	ILLUMINA	2020-07-15	United Kingdom	Europe	19	5058.32	8005	0.735545	151258859
ERR4584327	PRJEB37886	AMPLICON	SAMEA7303685	ERX4518352	COG-UK/QEUH-7A1DE5	Illumina NovaSeq 6000	PAIRED	PCR	VIRAL RNA	Severe acute respiratory syndrome coronavirus 2	Homo sapiens	ILLUMINA	2020-07-13	United Kingdom	Europe	26	4988.08	7983	0.738822	149158613
ERR4584328	PRJEB37886	AMPLICON	SAMEA7303686	ERX4518353	COG-UK/QEUH-78634E	Illumina NovaSeq 6000	PAIRED	PCR	VIRAL RNA	Severe acute respiratory syndrome coronavirus 2	Homo sapiens	ILLUMINA	2020-07-15	United Kingdom	Europe	15	4902.22	7642	0.732201	146590985
ERR4584329	PRJEB37886	AMPLICON	SAMEA7303687	ERX4518354	COG-UK/QEUH-786C70	Illumina NovaSeq 6000	PAIRED	PCR	VIRAL RNA	Severe acute respiratory syndrome coronavirus 2	Homo sapiens	ILLUMINA	2020-07-15	United Kingdom	Europe	26	4467.86	4480	0.878407	133602340
ERR4584330	PRJEB37886	AMPLICON	SAMEA7303688	ERX4518355	COG-UK/QEUH-7868B8	Illumina NovaSeq 6000	PAIRED	PCR	VIRAL RNA	Severe acute respiratory syndrome coronavirus 2	Homo sapiens	ILLUMINA	2020-07-15	United Kingdom	Europe	48	364.469	108	0.517941	10898706
ERR4584331	PRJEB37886	AMPLICON	SAMEA7303689	ERX4518356	COG-UK/QEUH-787301	Illumina NovaSeq 6000	PAIRED	PCR	VIRAL RNA	Severe acute respiratory syndrome coronavirus 2	Homo sapiens	ILLUMINA	2020-07-15	United Kingdom	Europe	23	5165.91	8005	0.760392	154476182
ERR4584332	PRJEB37886	AMPLICON	SAMEA7303690	ERX4518357	COG-UK/QEUH-787608	Illumina NovaSeq 6000	PAIRED	PCR	VIRAL RNA	Severe acute respiratory syndrome coronavirus 2	Homo sapiens	ILLUMINA	2020-07-15	United Kingdom	Europe	21	5163.32	8016	0.730295	154398764
ERR4584333	PRJEB37886	AMPLICON	SAMEA7303691	ERX4518358	COG-UK/QEUH-787CD9	Illumina NovaSeq 6000	PAIRED	PCR	VIRAL RNA	Severe acute respiratory syndrome coronavirus 2	Homo sapiens	ILLUMINA	2020-07-15	United Kingdom	Europe	57	110.423	15	0.242384	3301986
ERR4584334	PRJEB37886	AMPLICON	SAMEA7303692	ERX4518359	COG-UK/QEUH-787C60	Illumina NovaSeq 6000	PAIRED	PCR	VIRAL RNA	Severe acute respiratory syndrome coronavirus 2	Homo sapiens	ILLUMINA	2020-07-15	United Kingdom	Europe	24	4943.87	7986	0.73404	147836553
ERR4584335	PRJEB37886	AMPLICON	SAMEA7303693	ERX4518360	COG-UK/QEUH-795D4E	Illumina NovaSeq 6000	PAIRED	PCR	VIRAL RNA	Severe acute respiratory syndrome coronavirus 2	Homo sapiens	ILLUMINA	2020-07-15	United Kingdom	Europe	28	5138.44	8015	0.715681	153654877
ERR4584336	PRJEB37886	AMPLICON	SAMEA7303694	ERX4518361	COG-UK/QEUH-7A1F2B	Illumina NovaSeq 6000	PAIRED	PCR	VIRAL RNA	Severe acute respiratory syndrome coronavirus 2	Homo sapiens	ILLUMINA	2020-07-10	United Kingdom	Europe	19	4441.39	4878	0.816841	132810946
ERR4584337	PRJEB37886	AMPLICON	SAMEA7303695	ERX4518362	COG-UK/QEUH-795DB7	Illumina NovaSeq 6000	PAIRED	PCR	VIRAL RNA	Severe acute respiratory syndrome coronavirus 2	Homo sapiens	ILLUMINA	2020-07-15	United Kingdom	Europe	19	5088.08	7997	0.755877	152148774
ERR4584338	PRJEB37886	AMPLICON	SAMEA7303696	ERX4518363	COG-UK/QEUH-795FB1	Illumina NovaSeq 6000	PAIRED	PCR	VIRAL RNA	Severe acute respiratory syndrome coronavirus 2	Homo sapiens	ILLUMINA	2020-07-15	United Kingdom	Europe	18	5194.05	8007	0.777012	155317576
ERR4584339	PRJEB37886	AMPLICON	SAMEA7303697	ERX4518364	COG-UK/QEUH-795F48	Illumina NovaSeq 6000	PAIRED	PCR	VIRAL RNA	Severe acute respiratory syndrome coronavirus 2	Homo sapiens	ILLUMINA	2020-07-15	United Kingdom	Europe	23	5170.18	8019	0.70401	154603805
ERR4584340	PRJEB37886	AMPLICON	SAMEA7303698	ERX4518365	COG-UK/QEUH-7A2EE1	Illumina NovaSeq 6000	PAIRED	PCR	VIRAL RNA	Severe acute respiratory syndrome coronavirus 2	Homo sapiens	ILLUMINA	2020-07-11	United Kingdom	Europe	24	5191.76	8016	0.727586	155249159
ERR4584341	PRJEB37886	AMPLICON	SAMEA7303699	ERX4518366	COG-UK/QEUH-795FDF	Illumina NovaSeq 6000	PAIRED	PCR	VIRAL RNA	Severe acute respiratory syndrome coronavirus 2	Homo sapiens	ILLUMINA	2020-07-15	United Kingdom	Europe	22	5098.87	7999	0.754205	152471432
ERR4584342	PRJEB37886	AMPLICON	SAMEA7303700	ERX4518367	COG-UK/QEUH-7A3035	Illumina NovaSeq 6000	PAIRED	PCR	VIRAL RNA	Severe acute respiratory syndrome coronavirus 2	Homo sapiens	ILLUMINA	2020-07-11	United Kingdom	Europe	22	5019.03	7959	0.775875	150084193
ERR4584343	PRJEB37886	AMPLICON	SAMEA7303701	ERX4518368	COG-UK/QEUH-795DF3	Illumina NovaSeq 6000	PAIRED	PCR	VIRAL RNA	Severe acute respiratory syndrome coronavirus 2	Homo sapiens	ILLUMINA	2020-07-15	United Kingdom	Europe	66	2857.23	2359	0.899375	85439673
ERR4584344	PRJEB37886	AMPLICON	SAMEA7303702	ERX4518369	COG-UK/QEUH-796387	Illumina NovaSeq 6000	PAIRED	PCR	VIRAL RNA	Severe acute respiratory syndrome coronavirus 2	Homo sapiens	ILLUMINA	2020-07-15	United Kingdom	Europe	22	5186.64	8022	0.713841	155096134
ERR4584345	PRJEB37886	AMPLICON	SAMEA7303703	ERX4518370	COG-UK/QEUH-796509	Illumina NovaSeq 6000	PAIRED	PCR	VIRAL RNA	Severe acute respiratory syndrome coronavirus 2	Homo sapiens	ILLUMINA	2020-07-15	United Kingdom	Europe	23	5087.88	8006	0.728355	152142985
ERR4584346	PRJEB37886	AMPLICON	SAMEA7303704	ERX4518371	COG-UK/QEUH-787AB1	Illumina NovaSeq 6000	PAIRED	PCR	VIRAL RNA	Severe acute respiratory syndrome coronavirus 2	Homo sapiens	ILLUMINA	2020-07-15	United Kingdom	Europe	15	4444.53	4507	0.903923	132904930
ERR4584347	PRJEB37886	AMPLICON	SAMEA7303705	ERX4518372	COG-UK/QEUH-7884D0	Illumina NovaSeq 6000	PAIRED	PCR	VIRAL RNA	Severe acute respiratory syndrome coronavirus 2	Homo sapiens	ILLUMINA	2020-07-15	United Kingdom	Europe	76	1584.52	897	0.881149	47381793
ERR4584348	PRJEB37886	AMPLICON	SAMEA7303706	ERX4518373	COG-UK/QEUH-7880FA	Illumina NovaSeq 6000	PAIRED	PCR	VIRAL RNA	Severe acute respiratory syndrome coronavirus 2	Homo sapiens	ILLUMINA	2020-07-15	United Kingdom	Europe	112	760.515	266	0.675116	22741682
ERR4584349	PRJEB37886	AMPLICON	SAMEA7303707	ERX4518374	COG-UK/QEUH-788519	Illumina NovaSeq 6000	PAIRED	PCR	VIRAL RNA	Severe acute respiratory syndrome coronavirus 2	Homo sapiens	ILLUMINA	2020-07-15	United Kingdom	Europe	18	5243.26	7987	0.94539	156789306
ERR4584350	PRJEB37886	AMPLICON	SAMEA7303708	ERX4518375	COG-UK/QEUH-788458	Illumina NovaSeq 6000	PAIRED	PCR	VIRAL RNA	Severe acute respiratory syndrome coronavirus 2	Homo sapiens	ILLUMINA	2020-07-15	United Kingdom	Europe	70	932.081	395	0.752366	27872033
ERR4584351	PRJEB37886	AMPLICON	SAMEA7303709	ERX4518376	COG-UK/QEUH-788986	Illumina NovaSeq 6000	PAIRED	PCR	VIRAL RNA	Severe acute respiratory syndrome coronavirus 2	Homo sapiens	ILLUMINA	2020-07-15	United Kingdom	Europe	21	5211.61	8021	0.727887	155842672
ERR4584352	PRJEB37886	AMPLICON	SAMEA7303710	ERX4518377	COG-UK/QEUH-78886B	Illumina NovaSeq 6000	PAIRED	PCR	VIRAL RNA	Severe acute respiratory syndrome coronavirus 2	Homo sapiens	ILLUMINA	2020-07-15	United Kingdom	Europe	21	5076.09	8006	0.746213	151790252
ERR4584353	PRJEB37886	AMPLICON	SAMEA7303711	ERX4518378	COG-UK/QEUH-796554	Illumina NovaSeq 6000	PAIRED	PCR	VIRAL RNA	Severe acute respiratory syndrome coronavirus 2	Homo sapiens	ILLUMINA	2020-07-15	United Kingdom	Europe	22	5076.32	8004	0.747851	151797055
ERR4584354	PRJEB37886	AMPLICON	SAMEA7303712	ERX4518379	COG-UK/QEUH-7A4553	Illumina NovaSeq 6000	PAIRED	PCR	VIRAL RNA	Severe acute respiratory syndrome coronavirus 2	Homo sapiens	ILLUMINA	2020-07-15	United Kingdom	Europe	22	4919.62	7112	0.762599	147111418
ERR4584355	PRJEB37886	AMPLICON	SAMEA7303713	ERX4518380	COG-UK/QEUH-7967B8	Illumina NovaSeq 6000	PAIRED	PCR	VIRAL RNA	Severe acute respiratory syndrome coronavirus 2	Homo sapiens	ILLUMINA	2020-07-14	United Kingdom	Europe	54	579.902	185	0.638431	17340809
ERR4584356	PRJEB37886	AMPLICON	SAMEA7303714	ERX4518381	COG-UK/QEUH-7A4D4C	Illumina NovaSeq 6000	PAIRED	PCR	VIRAL RNA	Severe acute respiratory syndrome coronavirus 2	Homo sapiens	ILLUMINA	2020-07-14	United Kingdom	Europe	22	4668.19	5284	0.841086	139592793
ERR4584357	PRJEB37886	AMPLICON	SAMEA7303715	ERX4518382	COG-UK/QEUH-7A4C21	Illumina NovaSeq 6000	PAIRED	PCR	VIRAL RNA	Severe acute respiratory syndrome coronavirus 2	Homo sapiens	ILLUMINA	2020-07-14	United Kingdom	Europe	53	1740.72	1105	0.924422	52052692
ERR4584358	PRJEB37886	AMPLICON	SAMEA7303716	ERX4518383	COG-UK/QEUH-7971F5	Illumina NovaSeq 6000	PAIRED	PCR	VIRAL RNA	Severe acute respiratory syndrome coronavirus 2	Homo sapiens	ILLUMINA	2020-07-15	United Kingdom	Europe	69	1070.19	251	0.67428	32001980
ERR4584359	PRJEB37886	AMPLICON	SAMEA7303717	ERX4518384	COG-UK/QEUH-7A4BBB	Illumina NovaSeq 6000	PAIRED	PCR	VIRAL RNA	Severe acute respiratory syndrome coronavirus 2	Homo sapiens	ILLUMINA	2020-07-14	United Kingdom	Europe	19	5229.1	8021	0.735511	156365852
ERR4584360	PRJEB37886	AMPLICON	SAMEA7303718	ERX4518385	COG-UK/QEUH-7970DA	Illumina NovaSeq 6000	PAIRED	PCR	VIRAL RNA	Severe acute respiratory syndrome coronavirus 2	Homo sapiens	ILLUMINA	2020-07-15	United Kingdom	Europe	47	1645.21	1034	0.862021	49196836
ERR4584361	PRJEB37886	AMPLICON	SAMEA7303719	ERX4518386	COG-UK/QEUH-7A4C03	Illumina NovaSeq 6000	PAIRED	PCR	VIRAL RNA	Severe acute respiratory syndrome coronavirus 2	Homo sapiens	ILLUMINA	2020-07-14	United Kingdom	Europe	25	5091.56	7986	0.864796	152252796
ERR4584362	PRJEB37886	AMPLICON	SAMEA7303720	ERX4518387	COG-UK/QEUH-7974DE	Illumina NovaSeq 6000	PAIRED	PCR	VIRAL RNA	Severe acute respiratory syndrome coronavirus 2	Homo sapiens	ILLUMINA	2020-07-15	United Kingdom	Europe	25	4905.83	7650	0.75678	146699163
ERR4584363	PRJEB37886	AMPLICON	SAMEA7303721	ERX4518388	COG-UK/QEUH-7A4ACD	Illumina NovaSeq 6000	PAIRED	PCR	VIRAL RNA	Severe acute respiratory syndrome coronavirus 2	Homo sapiens	ILLUMINA	2020-07-14	United Kingdom	Europe	21	5043.48	7997	0.735879	150815173
ERR4584364	PRJEB37886	AMPLICON	SAMEA7303722	ERX4518389	COG-UK/QEUH-797ED0	Illumina NovaSeq 6000	PAIRED	PCR	VIRAL RNA	Severe acute respiratory syndrome coronavirus 2	Homo sapiens	ILLUMINA	2020-07-15	United Kingdom	Europe	167	850.867	353	0.710965	25443467
ERR4584365	PRJEB37886	AMPLICON	SAMEA7303723	ERX4518390	COG-UK/QEUH-7A508E	Illumina NovaSeq 6000	PAIRED	PCR	VIRAL RNA	Severe acute respiratory syndrome coronavirus 2	Homo sapiens	ILLUMINA	2020-07-08	United Kingdom	Europe	30	4424.18	4438	0.904491	132296325
ERR4584366	PRJEB37886	AMPLICON	SAMEA7303724	ERX4518391	COG-UK/QEUH-78892C	Illumina NovaSeq 6000	PAIRED	PCR	VIRAL RNA	Severe acute respiratory syndrome coronavirus 2	Homo sapiens	ILLUMINA	2020-07-15	United Kingdom	Europe	30	2730.55	2205	0.934321	81651685
ERR4584367	PRJEB37886	AMPLICON	SAMEA7303725	ERX4518392	COG-UK/QEUH-788713	Illumina NovaSeq 6000	PAIRED	PCR	VIRAL RNA	Severe acute respiratory syndrome coronavirus 2	Homo sapiens	ILLUMINA	2020-07-15	United Kingdom	Europe	22	5185.81	8014	0.731933	155071138
ERR4584368	PRJEB37886	AMPLICON	SAMEA7303726	ERX4518393	COG-UK/QEUH-788889	Illumina NovaSeq 6000	PAIRED	PCR	VIRAL RNA	Severe acute respiratory syndrome coronavirus 2	Homo sapiens	ILLUMINA	2020-07-15	United Kingdom	Europe	17	4850.83	6800	0.773367	145054442
ERR4584369	PRJEB37886	AMPLICON	SAMEA7303727	ERX4518394	COG-UK/QEUH-775500	Illumina NovaSeq 6000	PAIRED	PCR	VIRAL RNA	Severe acute respiratory syndrome coronavirus 2	Homo sapiens	ILLUMINA	2020-07-13	United Kingdom	Europe	149	433.295	135	0.56068	12956814
ERR4584370	PRJEB37886	AMPLICON	SAMEA7303728	ERX4518395	COG-UK/QEUH-7885A0	Illumina NovaSeq 6000	PAIRED	PCR	VIRAL RNA	Severe acute respiratory syndrome coronavirus 2	Homo sapiens	ILLUMINA	2020-07-15	United Kingdom	Europe	21	4013.09	3654	0.969903	120003575
ERR4584371	PRJEB37886	AMPLICON	SAMEA7303729	ERX4518396	COG-UK/QEUH-788E69	Illumina NovaSeq 6000	PAIRED	PCR	VIRAL RNA	Severe acute respiratory syndrome coronavirus 2	Homo sapiens	ILLUMINA	2020-07-15	United Kingdom	Europe	20	5084.79	8007	0.728255	152050600
ERR4584372	PRJEB37886	AMPLICON	SAMEA7303730	ERX4518397	COG-UK/QEUH-788C50	Illumina NovaSeq 6000	PAIRED	PCR	VIRAL RNA	Severe acute respiratory syndrome coronavirus 2	Homo sapiens	ILLUMINA	2020-07-15	United Kingdom	Europe	21	4990.76	7971	0.741765	149238746
ERR4584373	PRJEB37886	AMPLICON	SAMEA7303731	ERX4518398	COG-UK/QEUH-7894C0	Illumina NovaSeq 6000	PAIRED	PCR	VIRAL RNA	Severe acute respiratory syndrome coronavirus 2	Homo sapiens	ILLUMINA	2020-07-16	United Kingdom	Europe	19	5231.86	8017	0.738856	156448265
ERR4584374	PRJEB37886	AMPLICON	SAMEA7303732	ERX4518399	COG-UK/QEUH-789563	Illumina NovaSeq 6000	PAIRED	PCR	VIRAL RNA	Severe acute respiratory syndrome coronavirus 2	Homo sapiens	ILLUMINA	2020-07-16	United Kingdom	Europe	19	5128.56	8009	0.744875	153359206
ERR4584375	PRJEB37886	AMPLICON	SAMEA7303733	ERX4518400	COG-UK/QEUH-797D6A	Illumina NovaSeq 6000	PAIRED	PCR	VIRAL RNA	Severe acute respiratory syndrome coronavirus 2	Homo sapiens	ILLUMINA	2020-07-15	United Kingdom	Europe	24	4874.09	7286	0.752767	145749978
ERR4584376	PRJEB37886	AMPLICON	SAMEA7303734	ERX4518401	COG-UK/QEUH-7A532B	Illumina NovaSeq 6000	PAIRED	PCR	VIRAL RNA	Severe acute respiratory syndrome coronavirus 2	Homo sapiens	ILLUMINA	2020-07-08	United Kingdom	Europe	28	4191.73	4113	0.929071	125345348
ERR4584377	PRJEB37886	AMPLICON	SAMEA7303735	ERX4518402	COG-UK/QEUH-797A27	Illumina NovaSeq 6000	PAIRED	PCR	VIRAL RNA	Severe acute respiratory syndrome coronavirus 2	Homo sapiens	ILLUMINA	2020-07-15	United Kingdom	Europe	41	1521.91	761	0.852791	45509583
ERR4584378	PRJEB37886	AMPLICON	SAMEA7303736	ERX4518403	COG-UK/QEUH-7A573E	Illumina NovaSeq 6000	PAIRED	PCR	VIRAL RNA	Severe acute respiratory syndrome coronavirus 2	Homo sapiens	ILLUMINA	2020-07-14	United Kingdom	Europe	84	1291.56	741	0.875598	38621635
ERR4584379	PRJEB37886	AMPLICON	SAMEA7303737	ERX4518404	COG-UK/QEUH-797E3A	Illumina NovaSeq 6000	PAIRED	PCR	VIRAL RNA	Severe acute respiratory syndrome coronavirus 2	Homo sapiens	ILLUMINA	2020-07-15	United Kingdom	Europe	54	1395.91	838	0.864428	41741843
ERR4584380	PRJEB37886	AMPLICON	SAMEA7303738	ERX4518405	COG-UK/QEUH-7A5956	Illumina NovaSeq 6000	PAIRED	PCR	VIRAL RNA	Severe acute respiratory syndrome coronavirus 2	Homo sapiens	ILLUMINA	2020-07-14	United Kingdom	Europe	64	1445.59	766	0.812561	43227472
ERR4584381	PRJEB37886	AMPLICON	SAMEA7303739	ERX4518406	COG-UK/QEUH-797F73	Illumina NovaSeq 6000	PAIRED	PCR	VIRAL RNA	Severe acute respiratory syndrome coronavirus 2	Homo sapiens	ILLUMINA	2020-07-15	United Kingdom	Europe	19	5015.83	7997	0.721098	149988340
ERR4584382	PRJEB37886	AMPLICON	SAMEA7303740	ERX4518407	COG-UK/QEUH-7A5B7E	Illumina NovaSeq 6000	PAIRED	PCR	VIRAL RNA	Severe acute respiratory syndrome coronavirus 2	Homo sapiens	ILLUMINA	2020-07-09	United Kingdom	Europe	29	5075.33	8002	0.715681	151767704
ERR4584383	PRJEB37886	AMPLICON	SAMEA7303741	ERX4518408	COG-UK/QEUH-797E49	Illumina NovaSeq 6000	PAIRED	PCR	VIRAL RNA	Severe acute respiratory syndrome coronavirus 2	Homo sapiens	ILLUMINA	2020-07-15	United Kingdom	Europe	50	127.382	24	0.306524	3809097
ERR4584384	PRJEB37886	AMPLICON	SAMEA7303742	ERX4518409	COG-UK/QEUH-7A61B7	Illumina NovaSeq 6000	PAIRED	PCR	VIRAL RNA	Severe acute respiratory syndrome coronavirus 2	Homo sapiens	ILLUMINA	2020-07-14	United Kingdom	Europe	22	3522.85	3116	0.937531	105343908
ERR4584385	PRJEB37886	AMPLICON	SAMEA7303743	ERX4518410	COG-UK/QEUH-797D5B	Illumina NovaSeq 6000	PAIRED	PCR	VIRAL RNA	Severe acute respiratory syndrome coronavirus 2	Homo sapiens	ILLUMINA	2020-07-15	United Kingdom	Europe	41	3415.61	3038	0.927867	102137073
ERR4584386	PRJEB37886	AMPLICON	SAMEA7303744	ERX4518411	COG-UK/QEUH-7A6ACB	Illumina NovaSeq 6000	PAIRED	PCR	VIRAL RNA	Severe acute respiratory syndrome coronavirus 2	Homo sapiens	ILLUMINA	2020-07-10	United Kingdom	Europe	16	5161.17	8024	0.683744	154334587
ERR4584387	PRJEB37886	AMPLICON	SAMEA7303745	ERX4518412	COG-UK/QEUH-797C03	Illumina NovaSeq 6000	PAIRED	PCR	VIRAL RNA	Severe acute respiratory syndrome coronavirus 2	Homo sapiens	ILLUMINA	2020-07-15	United Kingdom	Europe	20	5124.79	8016	0.684781	153246500
ERR4584388	PRJEB37886	AMPLICON	SAMEA7303746	ERX4518413	COG-UK/QEUH-7897D6	Illumina NovaSeq 6000	PAIRED	PCR	VIRAL RNA	Severe acute respiratory syndrome coronavirus 2	Homo sapiens	ILLUMINA	2020-07-15	United Kingdom	Europe	17	4890.13	7119	0.748119	146229607
ERR4584389	PRJEB37886	AMPLICON	SAMEA7303747	ERX4518414	COG-UK/QEUH-789A28	Illumina NovaSeq 6000	PAIRED	PCR	VIRAL RNA	Severe acute respiratory syndrome coronavirus 2	Homo sapiens	ILLUMINA	2020-07-15	United Kingdom	Europe	20	5132.71	7997	0.873792	153483391
ERR4584390	PRJEB37886	AMPLICON	SAMEA7303748	ERX4518415	COG-UK/QEUH-789F0B	Illumina NovaSeq 6000	PAIRED	PCR	VIRAL RNA	Severe acute respiratory syndrome coronavirus 2	Homo sapiens	ILLUMINA	2020-07-15	United Kingdom	Europe	15	4822.07	5802	0.846036	144194271
ERR4584391	PRJEB37886	AMPLICON	SAMEA7303749	ERX4518416	COG-UK/QEUH-789FCF	Illumina NovaSeq 6000	PAIRED	PCR	VIRAL RNA	Severe acute respiratory syndrome coronavirus 2	Homo sapiens	ILLUMINA	2020-07-15	United Kingdom	Europe	70	361.982	105	0.506805	10824336
ERR4584392	PRJEB37886	AMPLICON	SAMEA7303750	ERX4518417	COG-UK/QEUH-789D2F	Illumina NovaSeq 6000	PAIRED	PCR	VIRAL RNA	Severe acute respiratory syndrome coronavirus 2	Homo sapiens	ILLUMINA	2020-07-15	United Kingdom	Europe	17	5145.47	8013	0.740595	153865036
ERR4584393	PRJEB37886	AMPLICON	SAMEA7303751	ERX4518418	COG-UK/QEUH-78A104	Illumina NovaSeq 6000	PAIRED	PCR	VIRAL RNA	Severe acute respiratory syndrome coronavirus 2	Homo sapiens	ILLUMINA	2020-07-15	United Kingdom	Europe	61	170.216	30	0.296793	5089957
ERR4584394	PRJEB37886	AMPLICON	SAMEA7303752	ERX4518419	COG-UK/QEUH-78A061	Illumina NovaSeq 6000	PAIRED	PCR	VIRAL RNA	Severe acute respiratory syndrome coronavirus 2	Homo sapiens	ILLUMINA	2020-07-15	United Kingdom	Europe	30	3173.01	2886	0.910444	94882647
ERR4584395	PRJEB37886	AMPLICON	SAMEA7303753	ERX4518420	COG-UK/QEUH-797B15	Illumina NovaSeq 6000	PAIRED	PCR	VIRAL RNA	Severe acute respiratory syndrome coronavirus 2	Homo sapiens	ILLUMINA	2020-07-15	United Kingdom	Europe	20	4900.99	7622	0.752466	146554310
ERR4584396	PRJEB37886	AMPLICON	SAMEA7303754	ERX4518421	COG-UK/QEUH-7A6FEA	Illumina NovaSeq 6000	PAIRED	PCR	VIRAL RNA	Severe acute respiratory syndrome coronavirus 2	Homo sapiens	ILLUMINA	2020-07-11	United Kingdom	Europe	23	5225.89	8029	0.683309	156269809
ERR4584397	PRJEB37886	AMPLICON	SAMEA7303755	ERX4518422	COG-UK/QEUH-797C12	Illumina NovaSeq 6000	PAIRED	PCR	VIRAL RNA	Severe acute respiratory syndrome coronavirus 2	Homo sapiens	ILLUMINA	2020-07-15	United Kingdom	Europe	46	192.165	49	0.38354	5746306
ERR4584398	PRJEB37886	AMPLICON	SAMEA7303756	ERX4518423	COG-UK/QEUH-7A7426	Illumina NovaSeq 6000	PAIRED	PCR	VIRAL RNA	Severe acute respiratory syndrome coronavirus 2	Homo sapiens	ILLUMINA	2020-07-11	United Kingdom	Europe	21	5155.43	8016	0.709327	154162792
ERR4584399	PRJEB37886	AMPLICON	SAMEA7303757	ERX4518424	COG-UK/QEUH-79824C	Illumina NovaSeq 6000	PAIRED	PCR	VIRAL RNA	Severe acute respiratory syndrome coronavirus 2	Homo sapiens	ILLUMINA	2020-07-15	United Kingdom	Europe	19	4813.17	6476	0.79691	143928110
ERR4584400	PRJEB37886	AMPLICON	SAMEA7303758	ERX4518425	COG-UK/QEUH-7A7505	Illumina NovaSeq 6000	PAIRED	PCR	VIRAL RNA	Severe acute respiratory syndrome coronavirus 2	Homo sapiens	ILLUMINA	2020-07-10	United Kingdom	Europe	54	110.19	23	0.255359	3295020
ERR4584401	PRJEB37886	AMPLICON	SAMEA7303759	ERX4518426	COG-UK/QEUH-798130	Illumina NovaSeq 6000	PAIRED	PCR	VIRAL RNA	Severe acute respiratory syndrome coronavirus 2	Homo sapiens	ILLUMINA	2020-07-15	United Kingdom	Europe	49	115.763	19	0.23904	3461657
ERR4584402	PRJEB37886	AMPLICON	SAMEA7303760	ERX4518427	COG-UK/QEUH-7A7338	Illumina NovaSeq 6000	PAIRED	PCR	VIRAL RNA	Severe acute respiratory syndrome coronavirus 2	Homo sapiens	ILLUMINA	2020-07-13	United Kingdom	Europe	21	5209.19	8023	0.727151	155770470
ERR4584403	PRJEB37886	AMPLICON	SAMEA7303761	ERX4518428	COG-UK/QEUH-7A7848	Illumina NovaSeq 6000	PAIRED	PCR	VIRAL RNA	Severe acute respiratory syndrome coronavirus 2	Homo sapiens	ILLUMINA	2020-07-09	United Kingdom	Europe	17	4998.6	6856	0.964418	149473066
ERR4584404	PRJEB37886	AMPLICON	SAMEA7303762	ERX4518429	COG-UK/QEUH-7987C5	Illumina NovaSeq 6000	PAIRED	PCR	VIRAL RNA	Severe acute respiratory syndrome coronavirus 2	Homo sapiens	ILLUMINA	2020-07-15	United Kingdom	Europe	20	5077.78	8007	0.751898	151840886
ERR4584405	PRJEB37886	AMPLICON	SAMEA7303763	ERX4518430	COG-UK/QEUH-7A774B	Illumina NovaSeq 6000	PAIRED	PCR	VIRAL RNA	Severe acute respiratory syndrome coronavirus 2	Homo sapiens	ILLUMINA	2020-07-08	United Kingdom	Europe	18	5103.34	8011	0.70304	152605129
ERR4584406	PRJEB37886	AMPLICON	SAMEA7303764	ERX4518431	COG-UK/QEUH-7985CB	Illumina NovaSeq 6000	PAIRED	PCR	VIRAL RNA	Severe acute respiratory syndrome coronavirus 2	Homo sapiens	ILLUMINA	2020-07-15	United Kingdom	Europe	56	293.303	94	0.478347	8770640
ERR4584407	PRJEB37886	AMPLICON	SAMEA7303765	ERX4518432	COG-UK/QEUH-7A782A	Illumina NovaSeq 6000	PAIRED	PCR	VIRAL RNA	Severe acute respiratory syndrome coronavirus 2	Homo sapiens	ILLUMINA	2020-07-10	United Kingdom	Europe	45	122.701	28	0.292813	3669140
ERR4584408	PRJEB37886	AMPLICON	SAMEA7303766	ERX4518433	COG-UK/QEUH-7A7A24	Illumina NovaSeq 6000	PAIRED	PCR	VIRAL RNA	Severe acute respiratory syndrome coronavirus 2	Homo sapiens	ILLUMINA	2020-07-13	United Kingdom	Europe	21	4404.93	4247	0.915928	131720743
ERR4584409	PRJEB37886	AMPLICON	SAMEA7303767	ERX4518434	COG-UK/QEUH-78A2E3	Illumina NovaSeq 6000	PAIRED	PCR	VIRAL RNA	Severe acute respiratory syndrome coronavirus 2	Homo sapiens	ILLUMINA	2020-07-15	United Kingdom	Europe	38	3374.83	3024	0.925459	100917435
ERR4584410	PRJEB37886	AMPLICON	SAMEA7303768	ERX4518435	COG-UK/QEUH-78A4CF	Illumina NovaSeq 6000	PAIRED	PCR	VIRAL RNA	Severe acute respiratory syndrome coronavirus 2	Homo sapiens	ILLUMINA	2020-07-15	United Kingdom	Europe	64	830.146	433	0.820152	24823865
ERR4584411	PRJEB37886	AMPLICON	SAMEA7303769	ERX4518436	COG-UK/QEUH-78A702	Illumina NovaSeq 6000	PAIRED	PCR	VIRAL RNA	Severe acute respiratory syndrome coronavirus 2	Homo sapiens	ILLUMINA	2020-07-15	United Kingdom	Europe	64	1521.7	687	0.835669	45503361
ERR4584412	PRJEB37886	AMPLICON	SAMEA7303770	ERX4518437	COG-UK/QEUH-77A78D	Illumina NovaSeq 6000	PAIRED	PCR	VIRAL RNA	Severe acute respiratory syndrome coronavirus 2	Homo sapiens	ILLUMINA	2020-07-16	United Kingdom	Europe	29	4467.54	4542	0.86687	133592735
ERR4584413	PRJEB37886	AMPLICON	SAMEA7303771	ERX4518438	COG-UK/QEUH-78A395	Illumina NovaSeq 6000	PAIRED	PCR	VIRAL RNA	Severe acute respiratory syndrome coronavirus 2	Homo sapiens	ILLUMINA	2020-07-15	United Kingdom	Europe	23	5074.9	8006	0.741096	151754869
ERR4584414	PRJEB37886	AMPLICON	SAMEA7303772	ERX4518439	COG-UK/QEUH-77ADF4	Illumina NovaSeq 6000	PAIRED	PCR	VIRAL RNA	Severe acute respiratory syndrome coronavirus 2	Homo sapiens	ILLUMINA	2020-07-15	United Kingdom	Europe	30	5172.22	8010	0.751296	154665020
ERR4584415	PRJEB37886	AMPLICON	SAMEA7303773	ERX4518440	COG-UK/QEUH-78A76C	Illumina NovaSeq 6000	PAIRED	PCR	VIRAL RNA	Severe acute respiratory syndrome coronavirus 2	Homo sapiens	ILLUMINA	2020-07-15	United Kingdom	Europe	22	5161.41	8019	0.717487	154341674
ERR4584416	PRJEB37886	AMPLICON	SAMEA7303774	ERX4518441	COG-UK/QEUH-78AC4F	Illumina NovaSeq 6000	PAIRED	PCR	VIRAL RNA	Severe acute respiratory syndrome coronavirus 2	Homo sapiens	ILLUMINA	2020-07-15	United Kingdom	Europe	27	5030.05	8001	0.72578	150413555
ERR4584417	PRJEB37886	AMPLICON	SAMEA7303775	ERX4518442	COG-UK/QEUH-798EEE	Illumina NovaSeq 6000	PAIRED	PCR	VIRAL RNA	Severe acute respiratory syndrome coronavirus 2	Homo sapiens	ILLUMINA	2020-07-15	United Kingdom	Europe	24	5199.6	8003	0.779721	155483629
ERR4584418	PRJEB37886	AMPLICON	SAMEA7303776	ERX4518443	COG-UK/QEUH-7A7E55	Illumina NovaSeq 6000	PAIRED	PCR	VIRAL RNA	Severe acute respiratory syndrome coronavirus 2	Homo sapiens	ILLUMINA	2020-07-11	United Kingdom	Europe	24	5101.56	8010	0.716283	152551990
ERR4584419	PRJEB37886	AMPLICON	SAMEA7303777	ERX4518444	COG-UK/QEUH-798DA5	Illumina NovaSeq 6000	PAIRED	PCR	VIRAL RNA	Severe acute respiratory syndrome coronavirus 2	Homo sapiens	ILLUMINA	2020-07-15	United Kingdom	Europe	64	2744.94	2236	0.891181	82081971
ERR4584420	PRJEB37886	AMPLICON	SAMEA7303778	ERX4518445	COG-UK/QEUH-7A7D76	Illumina NovaSeq 6000	PAIRED	PCR	VIRAL RNA	Severe acute respiratory syndrome coronavirus 2	Homo sapiens	ILLUMINA	2020-07-12	United Kingdom	Europe	47	517.841	57	0.40919	15485001
ERR4584421	PRJEB37886	AMPLICON	SAMEA7303779	ERX4518446	COG-UK/QEUH-7A8540	Illumina NovaSeq 6000	PAIRED	PCR	VIRAL RNA	Severe acute respiratory syndrome coronavirus 2	Homo sapiens	ILLUMINA	2020-07-11	United Kingdom	Europe	27	4994.89	7997	0.746781	149362235
ERR4584422	PRJEB37886	AMPLICON	SAMEA7303780	ERX4518447	COG-UK/QEUH-799454	Illumina NovaSeq 6000	PAIRED	PCR	VIRAL RNA	Severe acute respiratory syndrome coronavirus 2	Homo sapiens	ILLUMINA	2020-07-15	United Kingdom	Europe	24	5218.74	8004	0.77534	156055899
ERR4584423	PRJEB37886	AMPLICON	SAMEA7303781	ERX4518448	COG-UK/QEUH-79971F	Illumina NovaSeq 6000	PAIRED	PCR	VIRAL RNA	Severe acute respiratory syndrome coronavirus 2	Homo sapiens	ILLUMINA	2020-07-15	United Kingdom	Europe	21	5001.93	7988	0.714042	149572646
ERR4584424	PRJEB37886	AMPLICON	SAMEA7303782	ERX4518449	COG-UK/QEUH-7A84F8	Illumina NovaSeq 6000	PAIRED	PCR	VIRAL RNA	Severe acute respiratory syndrome coronavirus 2	Homo sapiens	ILLUMINA	2020-07-12	United Kingdom	Europe	26	4820.43	6352	0.780323	144145377
ERR4584425	PRJEB37886	AMPLICON	SAMEA7303783	ERX4518450	COG-UK/QEUH-799B9B	Illumina NovaSeq 6000	PAIRED	PCR	VIRAL RNA	Severe acute respiratory syndrome coronavirus 2	Homo sapiens	ILLUMINA	2020-07-15	United Kingdom	Europe	18	5196.89	8008	0.755576	155402589
ERR4584426	PRJEB37886	AMPLICON	SAMEA7303784	ERX4518451	COG-UK/QEUH-7A8C2D	Illumina NovaSeq 6000	PAIRED	PCR	VIRAL RNA	Severe acute respiratory syndrome coronavirus 2	Homo sapiens	ILLUMINA	2020-07-14	United Kingdom	Europe	87	566.337	236	0.673377	16935179
ERR4584427	PRJEB37886	AMPLICON	SAMEA7303785	ERX4518452	COG-UK/QEUH-7997A6	Illumina NovaSeq 6000	PAIRED	PCR	VIRAL RNA	Severe acute respiratory syndrome coronavirus 2	Homo sapiens	ILLUMINA	2020-07-15	United Kingdom	Europe	34	4317.93	4396	0.862455	129119088
ERR4584428	PRJEB37886	AMPLICON	SAMEA7303786	ERX4518453	COG-UK/QEUH-7A90F3	Illumina NovaSeq 6000	PAIRED	PCR	VIRAL RNA	Severe acute respiratory syndrome coronavirus 2	Homo sapiens	ILLUMINA	2020-07-10	United Kingdom	Europe	105	992.458	397	0.813831	29677476
ERR4584429	PRJEB37886	AMPLICON	SAMEA7303787	ERX4518454	COG-UK/QEUH-799A16	Illumina NovaSeq 6000	PAIRED	PCR	VIRAL RNA	Severe acute respiratory syndrome coronavirus 2	Homo sapiens	ILLUMINA	2020-07-15	United Kingdom	Europe	23	5091.16	8010	0.738722	152240896
ERR4584430	PRJEB37886	AMPLICON	SAMEA7303788	ERX4518455	COG-UK/QEUH-7A8F15	Illumina NovaSeq 6000	PAIRED	PCR	VIRAL RNA	Severe acute respiratory syndrome coronavirus 2	Homo sapiens	ILLUMINA	2020-07-13	United Kingdom	Europe	18	4984.28	6662	0.963047	149044944
ERR4584431	PRJEB37886	AMPLICON	SAMEA7303789	ERX4518456	COG-UK/QEUH-77B722	Illumina NovaSeq 6000	PAIRED	PCR	VIRAL RNA	Severe acute respiratory syndrome coronavirus 2	Homo sapiens	ILLUMINA	2020-07-14	United Kingdom	Europe	20	5139.35	8015	0.715681	153681859
ERR4584432	PRJEB37886	AMPLICON	SAMEA7303790	ERX4518457	COG-UK/QEUH-77B82F	Illumina NovaSeq 6000	PAIRED	PCR	VIRAL RNA	Severe acute respiratory syndrome coronavirus 2	Homo sapiens	ILLUMINA	2020-07-14	United Kingdom	Europe	20	5036.81	7962	0.758854	150615776
ERR4584433	PRJEB37886	AMPLICON	SAMEA7303791	ERX4518458	COG-UK/QEUH-77BD4E	Illumina NovaSeq 6000	PAIRED	PCR	VIRAL RNA	Severe acute respiratory syndrome coronavirus 2	Homo sapiens	ILLUMINA	2020-07-16	United Kingdom	Europe	18	5053.71	7995	0.730094	151121206
ERR4584434	PRJEB37886	AMPLICON	SAMEA7303792	ERX4518459	COG-UK/QEUH-78B07F	Illumina NovaSeq 6000	PAIRED	PCR	VIRAL RNA	Severe acute respiratory syndrome coronavirus 2	Homo sapiens	ILLUMINA	2020-07-15	United Kingdom	Europe	94	715.7	272	0.655419	21401584
ERR4584435	PRJEB37886	AMPLICON	SAMEA7303793	ERX4518460	COG-UK/QEUH-77BC14	Illumina NovaSeq 6000	PAIRED	PCR	VIRAL RNA	Severe acute respiratory syndrome coronavirus 2	Homo sapiens	ILLUMINA	2020-07-16	United Kingdom	Europe	18	4970.29	6711	0.87436	148626455
ERR4584436	PRJEB37886	AMPLICON	SAMEA7303794	ERX4518461	COG-UK/QEUH-78B886	Illumina NovaSeq 6000	PAIRED	PCR	VIRAL RNA	Severe acute respiratory syndrome coronavirus 2	Homo sapiens	ILLUMINA	2020-07-15	United Kingdom	Europe	21	5125.18	8011	0.74113	153258353
ERR4584437	PRJEB37886	AMPLICON	SAMEA7303795	ERX4518462	COG-UK/QEUH-77BCE7	Illumina NovaSeq 6000	PAIRED	PCR	VIRAL RNA	Severe acute respiratory syndrome coronavirus 2	Homo sapiens	ILLUMINA	2020-07-16	United Kingdom	Europe	17	5133.77	8006	0.734943	153515242
ERR4584438	PRJEB37886	AMPLICON	SAMEA7303796	ERX4518463	COG-UK/QEUH-78BE84	Illumina NovaSeq 6000	PAIRED	PCR	VIRAL RNA	Severe acute respiratory syndrome coronavirus 2	Homo sapiens	ILLUMINA	2020-07-15	United Kingdom	Europe	27	230.696	25	0.341036	6898488
ERR4584439	PRJEB37886	AMPLICON	SAMEA7303797	ERX4518464	COG-UK/QEUH-77C41B	Illumina NovaSeq 6000	PAIRED	PCR	VIRAL RNA	Severe acute respiratory syndrome coronavirus 2	Homo sapiens	ILLUMINA	2020-07-16	United Kingdom	Europe	23	4483.58	4739	0.841354	134072514
ERR4584440	PRJEB37886	AMPLICON	SAMEA7303798	ERX4518465	COG-UK/QEUH-78C24B	Illumina NovaSeq 6000	PAIRED	PCR	VIRAL RNA	Severe acute respiratory syndrome coronavirus 2	Homo sapiens	ILLUMINA	2020-07-15	United Kingdom	Europe	16	4741.88	5915	0.794101	141796446
ERR4584441	PRJEB37886	AMPLICON	SAMEA7303799	ERX4518466	COG-UK/QEUH-77C92B	Illumina NovaSeq 6000	PAIRED	PCR	VIRAL RNA	Severe acute respiratory syndrome coronavirus 2	Homo sapiens	ILLUMINA	2020-07-16	United Kingdom	Europe	24	4645.68	5617	0.818446	138919783
ERR4584442	PRJEB37886	AMPLICON	SAMEA7303800	ERX4518467	COG-UK/QEUH-78C630	Illumina NovaSeq 6000	PAIRED	PCR	VIRAL RNA	Severe acute respiratory syndrome coronavirus 2	Homo sapiens	ILLUMINA	2020-07-15	United Kingdom	Europe	16	4992.93	8001	0.748219	149303674
ERR4584443	PRJEB37886	AMPLICON	SAMEA7303801	ERX4518468	COG-UK/QEUH-77C976	Illumina NovaSeq 6000	PAIRED	PCR	VIRAL RNA	Severe acute respiratory syndrome coronavirus 2	Homo sapiens	ILLUMINA	2020-07-16	United Kingdom	Europe	22	5207.87	8023	0.707688	155730949
ERR4584444	PRJEB37886	AMPLICON	SAMEA7303802	ERX4518469	COG-UK/QEUH-78CC4D	Illumina NovaSeq 6000	PAIRED	PCR	VIRAL RNA	Severe acute respiratory syndrome coronavirus 2	Homo sapiens	ILLUMINA	2020-07-15	United Kingdom	Europe	19	5234.32	8025	0.708491	156521902
ERR4584445	PRJEB37886	AMPLICON	SAMEA7303803	ERX4518470	COG-UK/QEUH-79A1E3	Illumina NovaSeq 6000	PAIRED	PCR	VIRAL RNA	Severe acute respiratory syndrome coronavirus 2	Homo sapiens	ILLUMINA	2020-07-15	United Kingdom	Europe	23	4712.82	5819	0.809183	140927349
ERR4584446	PRJEB37886	AMPLICON	SAMEA7303804	ERX4518471	COG-UK/QEUH-7A8FF7	Illumina NovaSeq 6000	PAIRED	PCR	VIRAL RNA	Severe acute respiratory syndrome coronavirus 2	Homo sapiens	ILLUMINA	2020-07-08	United Kingdom	Europe	22	5175.17	8023	0.712738	154753018
ERR4584447	PRJEB37886	AMPLICON	SAMEA7303805	ERX4518472	COG-UK/QEUH-79A20E	Illumina NovaSeq 6000	PAIRED	PCR	VIRAL RNA	Severe acute respiratory syndrome coronavirus 2	Homo sapiens	ILLUMINA	2020-07-15	United Kingdom	Europe	16	4945.16	7852	0.736147	147875124
ERR4584448	PRJEB37886	AMPLICON	SAMEA7303806	ERX4518473	COG-UK/QEUH-7A8D84	Illumina NovaSeq 6000	PAIRED	PCR	VIRAL RNA	Severe acute respiratory syndrome coronavirus 2	Homo sapiens	ILLUMINA	2020-07-10	United Kingdom	Europe	64	362.396	144	0.57827	10836727
ERR4584449	PRJEB37886	AMPLICON	SAMEA7303807	ERX4518474	COG-UK/QEUH-79A338	Illumina NovaSeq 6000	PAIRED	PCR	VIRAL RNA	Severe acute respiratory syndrome coronavirus 2	Homo sapiens	ILLUMINA	2020-07-15	United Kingdom	Europe	27	4001.11	3770	0.93285	119645142
ERR4584450	PRJEB37886	AMPLICON	SAMEA7303808	ERX4518475	COG-UK/QEUH-79ACE2	Illumina NovaSeq 6000	PAIRED	PCR	VIRAL RNA	Severe acute respiratory syndrome coronavirus 2	Homo sapiens	ILLUMINA	2020-07-15	United Kingdom	Europe	24	4892.43	7525	0.748754	146298222
ERR4584451	PRJEB37886	AMPLICON	SAMEA7303809	ERX4518476	COG-UK/QEUH-7A9F8D	Illumina NovaSeq 6000	PAIRED	PCR	VIRAL RNA	Severe acute respiratory syndrome coronavirus 2	Homo sapiens	ILLUMINA	2020-07-12	United Kingdom	Europe	24	4718.14	5469	0.833796	141086573
ERR4584452	PRJEB37886	AMPLICON	SAMEA7303810	ERX4518477	COG-UK/QEUH-79AC4C	Illumina NovaSeq 6000	PAIRED	PCR	VIRAL RNA	Severe acute respiratory syndrome coronavirus 2	Homo sapiens	ILLUMINA	2020-07-15	United Kingdom	Europe	43	2837.66	2376	0.940842	84854680
ERR4584453	PRJEB37886	AMPLICON	SAMEA7303811	ERX4518478	COG-UK/QEUH-7AA0A7	Illumina NovaSeq 6000	PAIRED	PCR	VIRAL RNA	Severe acute respiratory syndrome coronavirus 2	Homo sapiens	ILLUMINA	2020-07-10	United Kingdom	Europe	34	415.221	88	0.490887	12416353
ERR4584454	PRJEB37886	AMPLICON	SAMEA7303812	ERX4518479	COG-UK/QEUH-79A981	Illumina NovaSeq 6000	PAIRED	PCR	VIRAL RNA	Severe acute respiratory syndrome coronavirus 2	Homo sapiens	ILLUMINA	2020-07-15	United Kingdom	Europe	73	2442.71	1788	0.933284	73044487
ERR4584455	PRJEB37886	AMPLICON	SAMEA7303813	ERX4518480	COG-UK/QEUH-7AA405	Illumina NovaSeq 6000	PAIRED	PCR	VIRAL RNA	Severe acute respiratory syndrome coronavirus 2	Homo sapiens	ILLUMINA	2020-07-14	United Kingdom	Europe	37	1422.85	914	0.888707	42547433
ERR4584456	PRJEB37886	AMPLICON	SAMEA7303814	ERX4518481	COG-UK/QEUH-79B285	Illumina NovaSeq 6000	PAIRED	PCR	VIRAL RNA	Severe acute respiratory syndrome coronavirus 2	Homo sapiens	ILLUMINA	2020-07-15	United Kingdom	Europe	90	539.94	187	0.60927	16145833
ERR4584457	PRJEB37886	AMPLICON	SAMEA7303815	ERX4518482	COG-UK/QEUH-77D429	Illumina NovaSeq 6000	PAIRED	PCR	VIRAL RNA	Severe acute respiratory syndrome coronavirus 2	Homo sapiens	ILLUMINA	2020-07-16	United Kingdom	Europe	31	4652.65	5614	0.827576	139128112
ERR4584458	PRJEB37886	AMPLICON	SAMEA7303816	ERX4518483	COG-UK/QEUH-78D21D	Illumina NovaSeq 6000	PAIRED	PCR	VIRAL RNA	Severe acute respiratory syndrome coronavirus 2	Homo sapiens	ILLUMINA	2020-07-15	United Kingdom	Europe	26	4722.11	5812	0.797178	141205242
ERR4584459	PRJEB37886	AMPLICON	SAMEA7303817	ERX4518484	COG-UK/QEUH-77D562	Illumina NovaSeq 6000	PAIRED	PCR	VIRAL RNA	Severe acute respiratory syndrome coronavirus 2	Homo sapiens	ILLUMINA	2020-07-16	United Kingdom	Europe	112	595.445	282	0.727017	17805580
ERR4584460	PRJEB37886	AMPLICON	SAMEA7303818	ERX4518485	COG-UK/QEUH-78D24A	Illumina NovaSeq 6000	PAIRED	PCR	VIRAL RNA	Severe acute respiratory syndrome coronavirus 2	Homo sapiens	ILLUMINA	2020-07-15	United Kingdom	Europe	43	2186	1460	0.908638	65367838
ERR4584461	PRJEB37886	AMPLICON	SAMEA7303819	ERX4518486	COG-UK/QEUH-78D918	Illumina NovaSeq 6000	PAIRED	PCR	VIRAL RNA	Severe acute respiratory syndrome coronavirus 2	Homo sapiens	ILLUMINA	2020-07-14	United Kingdom	Europe	15	5161.59	8018	0.734207	154346965
ERR4584462	PRJEB37886	AMPLICON	SAMEA7303820	ERX4518487	COG-UK/QEUH-77D7B7	Illumina NovaSeq 6000	PAIRED	PCR	VIRAL RNA	Severe acute respiratory syndrome coronavirus 2	Homo sapiens	ILLUMINA	2020-07-16	United Kingdom	Europe	20	4739.53	4828	0.926629	141726047
ERR4584463	PRJEB37886	AMPLICON	SAMEA7303821	ERX4518488	COG-UK/QEUH-78D945	Illumina NovaSeq 6000	PAIRED	PCR	VIRAL RNA	Severe acute respiratory syndrome coronavirus 2	Homo sapiens	ILLUMINA	2020-07-15	United Kingdom	Europe	13	4968.49	7844	0.745711	148572873
ERR4584464	PRJEB37886	AMPLICON	SAMEA7303822	ERX4518489	COG-UK/QEUH-77DB9D	Illumina NovaSeq 6000	PAIRED	PCR	VIRAL RNA	Severe acute respiratory syndrome coronavirus 2	Homo sapiens	ILLUMINA	2020-07-16	United Kingdom	Europe	20	4681.99	5511	0.824934	140005667
ERR4584465	PRJEB37886	AMPLICON	SAMEA7303823	ERX4518490	COG-UK/QEUH-77DAAF	Illumina NovaSeq 6000	PAIRED	PCR	VIRAL RNA	Severe acute respiratory syndrome coronavirus 2	Homo sapiens	ILLUMINA	2020-07-16	United Kingdom	Europe	19	5114.8	8009	0.730729	152947794
ERR4584466	PRJEB37886	AMPLICON	SAMEA7303824	ERX4518491	COG-UK/QEUH-78E777	Illumina NovaSeq 6000	PAIRED	PCR	VIRAL RNA	Severe acute respiratory syndrome coronavirus 2	Homo sapiens	ILLUMINA	2020-07-15	United Kingdom	Europe	22	5053.19	7995	0.786008	151105664
ERR4584467	PRJEB37886	AMPLICON	SAMEA7303825	ERX4518492	COG-UK/QEUH-79AFE9	Illumina NovaSeq 6000	PAIRED	PCR	VIRAL RNA	Severe acute respiratory syndrome coronavirus 2	Homo sapiens	ILLUMINA	2020-07-15	United Kingdom	Europe	25	5116.1	8014	0.722436	152986638
ERR4584468	PRJEB37886	AMPLICON	SAMEA7303826	ERX4518493	COG-UK/QEUH-79AE46	Illumina NovaSeq 6000	PAIRED	PCR	VIRAL RNA	Severe acute respiratory syndrome coronavirus 2	Homo sapiens	ILLUMINA	2020-07-14	United Kingdom	Europe	24	4963.36	7343	0.751262	148419411
ERR4584469	PRJEB37886	AMPLICON	SAMEA7303827	ERX4518494	COG-UK/QEUH-79B407	Illumina NovaSeq 6000	PAIRED	PCR	VIRAL RNA	Severe acute respiratory syndrome coronavirus 2	Homo sapiens	ILLUMINA	2020-07-15	United Kingdom	Europe	21	5139.65	8006	0.767013	153691048
ERR4584470	PRJEB37886	AMPLICON	SAMEA7303828	ERX4518495	COG-UK/QEUH-79BF33	Illumina NovaSeq 6000	PAIRED	PCR	VIRAL RNA	Severe acute respiratory syndrome coronavirus 2	Homo sapiens	ILLUMINA	2020-07-15	United Kingdom	Europe	16	5082.3	8000	0.741631	151975895
ERR4584471	PRJEB37886	AMPLICON	SAMEA7303829	ERX4518496	COG-UK/QEUH-79C5B8	Illumina NovaSeq 6000	PAIRED	PCR	VIRAL RNA	Severe acute respiratory syndrome coronavirus 2	Homo sapiens	ILLUMINA	2020-07-16	United Kingdom	Europe	21	5171.75	8011	0.738153	154650697
ERR4584472	PRJEB37886	AMPLICON	SAMEA7303830	ERX4518497	COG-UK/QEUH-79C4F7	Illumina NovaSeq 6000	PAIRED	PCR	VIRAL RNA	Severe acute respiratory syndrome coronavirus 2	Homo sapiens	ILLUMINA	2020-07-15	United Kingdom	Europe	25	5151.71	8009	0.737618	154051590
ERR4584473	PRJEB37886	AMPLICON	SAMEA7303831	ERX4518498	COG-UK/QEUH-79CA13	Illumina NovaSeq 6000	PAIRED	PCR	VIRAL RNA	Severe acute respiratory syndrome coronavirus 2	Homo sapiens	ILLUMINA	2020-07-15	United Kingdom	Europe	24	4974.8	7181	0.856402	148761317
ERR4584474	PRJEB37886	AMPLICON	SAMEA7303832	ERX4518499	COG-UK/QEUH-77D8A5	Illumina NovaSeq 6000	PAIRED	PCR	VIRAL RNA	Severe acute respiratory syndrome coronavirus 2	Homo sapiens	ILLUMINA	2020-07-16	United Kingdom	Europe	20	5207.06	8016	0.736715	155706581
ERR4584475	PRJEB37886	AMPLICON	SAMEA7303833	ERX4518500	COG-UK/QEUH-78EC5A	Illumina NovaSeq 6000	PAIRED	PCR	VIRAL RNA	Severe acute respiratory syndrome coronavirus 2	Homo sapiens	ILLUMINA	2020-07-15	United Kingdom	Europe	32	4328.66	4314	0.879276	129439780
ERR4584476	PRJEB37886	AMPLICON	SAMEA7303834	ERX4518501	COG-UK/QEUH-78ECB4	Illumina NovaSeq 6000	PAIRED	PCR	VIRAL RNA	Severe acute respiratory syndrome coronavirus 2	Homo sapiens	ILLUMINA	2020-07-15	United Kingdom	Europe	22	4550.42	4492	0.858676	136071207
ERR4584477	PRJEB37886	AMPLICON	SAMEA7303835	ERX4518502	COG-UK/QEUH-78FEEA	Illumina NovaSeq 6000	PAIRED	PCR	VIRAL RNA	Severe acute respiratory syndrome coronavirus 2	Homo sapiens	ILLUMINA	2020-07-15	United Kingdom	Europe	18	4791.56	4890	0.984316	143281998
ERR4584478	PRJEB37886	AMPLICON	SAMEA7303836	ERX4518503	COG-UK/QEUH-79045D	Illumina NovaSeq 6000	PAIRED	PCR	VIRAL RNA	Severe acute respiratory syndrome coronavirus 2	Homo sapiens	ILLUMINA	2020-07-15	United Kingdom	Europe	25	5064.08	8004	0.725512	151431317
ERR4584479	PRJEB37886	AMPLICON	SAMEA7303837	ERX4518504	COG-UK/QEUH-790709	Illumina NovaSeq 6000	PAIRED	PCR	VIRAL RNA	Severe acute respiratory syndrome coronavirus 2	Homo sapiens	ILLUMINA	2020-07-15	United Kingdom	Europe	18	5118.76	8012	0.708257	153066255
ERR4584480	PRJEB37886	AMPLICON	SAMEA7303838	ERX4518505	COG-UK/QEUH-790842	Illumina NovaSeq 6000	PAIRED	PCR	VIRAL RNA	Severe acute respiratory syndrome coronavirus 2	Homo sapiens	ILLUMINA	2020-07-16	United Kingdom	Europe	86	87.6284	21	0.223088	2620353
ERR4584481	PRJEB37886	AMPLICON	SAMEA7303839	ERX4518506	COG-UK/QEUH-79C8EC	Illumina NovaSeq 6000	PAIRED	PCR	VIRAL RNA	Severe acute respiratory syndrome coronavirus 2	Homo sapiens	ILLUMINA	2020-07-15	United Kingdom	Europe	20	5131.44	8003	0.754306	153445548
ERR4584482	PRJEB37886	AMPLICON	SAMEA7303840	ERX4518507	COG-UK/QEUH-79CC95	Illumina NovaSeq 6000	PAIRED	PCR	VIRAL RNA	Severe acute respiratory syndrome coronavirus 2	Homo sapiens	ILLUMINA	2020-07-15	United Kingdom	Europe	26	4698.52	5492	0.777146	140499963
ERR4584483	PRJEB37886	AMPLICON	SAMEA7303841	ERX4518508	COG-UK/QEUH-79CD65	Illumina NovaSeq 6000	PAIRED	PCR	VIRAL RNA	Severe acute respiratory syndrome coronavirus 2	Homo sapiens	ILLUMINA	2020-07-15	United Kingdom	Europe	17	5099.14	7999	0.751697	152479674
ERR4584484	PRJEB37886	AMPLICON	SAMEA7303842	ERX4518509	COG-UK/QEUH-79CEAE	Illumina NovaSeq 6000	PAIRED	PCR	VIRAL RNA	Severe acute respiratory syndrome coronavirus 2	Homo sapiens	ILLUMINA	2020-07-15	United Kingdom	Europe	19	4926.87	7685	0.744741	147328045
ERR4584485	PRJEB37886	AMPLICON	SAMEA7303843	ERX4518510	COG-UK/QEUH-79CECC	Illumina NovaSeq 6000	PAIRED	PCR	VIRAL RNA	Severe acute respiratory syndrome coronavirus 2	Homo sapiens	ILLUMINA	2020-07-15	United Kingdom	Europe	20	5100.58	8008	0.699361	152522695
ERR4584486	PRJEB37886	AMPLICON	SAMEA7303844	ERX4518511	COG-UK/QEUH-7C0A43	Illumina NovaSeq 6000	PAIRED	PCR	VIRAL RNA	Severe acute respiratory syndrome coronavirus 2	Homo sapiens	ILLUMINA	2020-07-22	United Kingdom	Europe	64	3638.43	2558	0.627863	108800091
ERR4584487	PRJEB37886	AMPLICON	SAMEA7303845	ERX4518512	COG-UK/QEUH-7CB00A	Illumina NovaSeq 6000	PAIRED	PCR	VIRAL RNA	Severe acute respiratory syndrome coronavirus 2	Homo sapiens	ILLUMINA	2020-07-21	United Kingdom	Europe	33	1660.17	178	0.510183	49643936
ERR4584488	PRJEB37886	AMPLICON	SAMEA7303846	ERX4518513	COG-UK/QEUH-7BFA29	Illumina NovaSeq 6000	PAIRED	PCR	VIRAL RNA	Severe acute respiratory syndrome coronavirus 2	Homo sapiens	ILLUMINA	2020-07-23	United Kingdom	Europe	40	3214.16	1455	0.592148	96113064
ERR4584489	PRJEB37886	AMPLICON	SAMEA7303847	ERX4518514	COG-UK/QEUH-7CDA55	Illumina NovaSeq 6000	PAIRED	PCR	VIRAL RNA	Severe acute respiratory syndrome coronavirus 2	Homo sapiens	ILLUMINA	2020-07-20	United Kingdom	Europe	21	2446.31	848	0.57021	73152049
ERR4584490	PRJEB37886	AMPLICON	SAMEA7303848	ERX4518515	COG-UK/QEUH-7CDED1	Illumina NovaSeq 6000	PAIRED	PCR	VIRAL RNA	Severe acute respiratory syndrome coronavirus 2	Homo sapiens	ILLUMINA	2020-07-20	United Kingdom	Europe	68	3636.31	2528	0.611143	108736649
ERR4584491	PRJEB37886	AMPLICON	SAMEA7303849	ERX4518516	COG-UK/QEUH-7BD144	Illumina NovaSeq 6000	PAIRED	PCR	VIRAL RNA	Severe acute respiratory syndrome coronavirus 2	Homo sapiens	ILLUMINA	2020-07-20	United Kingdom	Europe	72	3495.3	1970	0.590576	104520053
ERR4584492	PRJEB37886	AMPLICON	SAMEA7303850	ERX4518517	COG-UK/QEUH-7BD2BA	Illumina NovaSeq 6000	PAIRED	PCR	VIRAL RNA	Severe acute respiratory syndrome coronavirus 2	Homo sapiens	ILLUMINA	2020-07-22	United Kingdom	Europe	31	3750.83	2712	0.870983	112161042
ERR4584493	PRJEB37886	AMPLICON	SAMEA7303851	ERX4518518	COG-UK/QEUH-7CDACE	Illumina NovaSeq 6000	PAIRED	PCR	VIRAL RNA	Severe acute respiratory syndrome coronavirus 2	Homo sapiens	ILLUMINA	2020-07-19	United Kingdom	Europe	21	2082.72	584	0.547203	62279539
ERR4584494	PRJEB37886	AMPLICON	SAMEA7303852	ERX4518519	COG-UK/QEUH-7BD038	Illumina NovaSeq 6000	PAIRED	PCR	VIRAL RNA	Severe acute respiratory syndrome coronavirus 2	Homo sapiens	ILLUMINA	2020-07-22	United Kingdom	Europe	48	3341.88	1848	0.763602	99932137
ERR4584495	PRJEB37886	AMPLICON	SAMEA7303853	ERX4518520	COG-UK/QEUH-7CDDC5	Illumina NovaSeq 6000	PAIRED	PCR	VIRAL RNA	Severe acute respiratory syndrome coronavirus 2	Homo sapiens	ILLUMINA	2020-07-21	United Kingdom	Europe	53	3486.02	1892	0.664616	104242522
ERR4584496	PRJEB37886	AMPLICON	SAMEA7303854	ERX4518521	COG-UK/QEUH-7BE94B	Illumina NovaSeq 6000	PAIRED	PCR	VIRAL RNA	Severe acute respiratory syndrome coronavirus 2	Homo sapiens	ILLUMINA	2020-07-22	United Kingdom	Europe	49	2968.23	1021	0.5876	88759059
ERR4584497	PRJEB37886	AMPLICON	SAMEA7303855	ERX4518522	COG-UK/QEUH-7CDB52	Illumina NovaSeq 6000	PAIRED	PCR	VIRAL RNA	Severe acute respiratory syndrome coronavirus 2	Homo sapiens	ILLUMINA	2020-07-22	United Kingdom	Europe	48	3478.9	1773	0.662442	104029608
ERR4584498	PRJEB37886	AMPLICON	SAMEA7303856	ERX4518523	COG-UK/QEUH-7BE87B	Illumina NovaSeq 6000	PAIRED	PCR	VIRAL RNA	Severe acute respiratory syndrome coronavirus 2	Homo sapiens	ILLUMINA	2020-07-22	United Kingdom	Europe	70	3239.18	1470	0.64649	96861317
ERR4584499	PRJEB37886	AMPLICON	SAMEA7303857	ERX4518524	COG-UK/QEUH-7CDD98	Illumina NovaSeq 6000	PAIRED	PCR	VIRAL RNA	Severe acute respiratory syndrome coronavirus 2	Homo sapiens	ILLUMINA	2020-07-21	United Kingdom	Europe	37	3080.14	1027	0.581413	92105486
ERR4584500	PRJEB37886	AMPLICON	SAMEA7303858	ERX4518525	COG-UK/QEUH-7F85E7	Illumina NovaSeq 6000	PAIRED	PCR	VIRAL RNA	Severe acute respiratory syndrome coronavirus 2	Homo sapiens	ILLUMINA	2020-07-18	United Kingdom	Europe	62	430.211	33	0.437414	12864587
ERR4584501	PRJEB37886	AMPLICON	SAMEA7303859	ERX4518526	COG-UK/QEUH-7DFCD2	Illumina NovaSeq 6000	PAIRED	PCR	VIRAL RNA	Severe acute respiratory syndrome coronavirus 2	Homo sapiens	ILLUMINA	2020-07-18	United Kingdom	Europe	30	2895.6	1042	0.572953	86587097
ERR4584502	PRJEB37886	AMPLICON	SAMEA7303860	ERX4518527	COG-UK/QEUH-7F3EF0	Illumina NovaSeq 6000	PAIRED	PCR	VIRAL RNA	Severe acute respiratory syndrome coronavirus 2	Homo sapiens	ILLUMINA	2020-07-17	United Kingdom	Europe	37	2957.92	1134	0.581881	88450828
ERR4584503	PRJEB37886	AMPLICON	SAMEA7303861	ERX4518528	COG-UK/QEUH-7DE3A1	Illumina NovaSeq 6000	PAIRED	PCR	VIRAL RNA	Severe acute respiratory syndrome coronavirus 2	Homo sapiens	ILLUMINA	2020-07-22	United Kingdom	Europe	28	1379.53	94	0.497676	41252199
ERR4584504	PRJEB37886	AMPLICON	SAMEA7303862	ERX4518529	COG-UK/QEUH-7F3E69	Illumina NovaSeq 6000	PAIRED	PCR	VIRAL RNA	Severe acute respiratory syndrome coronavirus 2	Homo sapiens	ILLUMINA	2020-07-19	United Kingdom	Europe	46	3761.33	2917	0.775708	112475086
ERR4584505	PRJEB37886	AMPLICON	SAMEA7303863	ERX4518530	COG-UK/QEUH-7DE56F	Illumina NovaSeq 6000	PAIRED	PCR	VIRAL RNA	Severe acute respiratory syndrome coronavirus 2	Homo sapiens	ILLUMINA	2020-07-22	United Kingdom	Europe	38	3752.13	2822	0.93927	112199949
ERR4584506	PRJEB37886	AMPLICON	SAMEA7303864	ERX4518531	COG-UK/QEUH-7DC640	Illumina NovaSeq 6000	PAIRED	PCR	VIRAL RNA	Severe acute respiratory syndrome coronavirus 2	Homo sapiens	ILLUMINA	2020-07-22	United Kingdom	Europe	43	3475.85	1901	0.772732	103938341
ERR4584507	PRJEB37886	AMPLICON	SAMEA7303865	ERX4518532	COG-UK/QEUH-7F5377	Illumina NovaSeq 6000	PAIRED	PCR	VIRAL RNA	Severe acute respiratory syndrome coronavirus 2	Homo sapiens	ILLUMINA	2020-07-19	United Kingdom	Europe	32	2481.57	764	0.551851	74206356
ERR4584508	PRJEB37886	AMPLICON	SAMEA7303866	ERX4518533	COG-UK/QEUH-7BE9E1	Illumina NovaSeq 6000	PAIRED	PCR	VIRAL RNA	Severe acute respiratory syndrome coronavirus 2	Homo sapiens	ILLUMINA	2020-07-20	United Kingdom	Europe	55	3619.74	2251	0.699462	108241065
ERR4584509	PRJEB37886	AMPLICON	SAMEA7303867	ERX4518534	COG-UK/QEUH-7BC9B6	Illumina NovaSeq 6000	PAIRED	PCR	VIRAL RNA	Severe acute respiratory syndrome coronavirus 2	Homo sapiens	ILLUMINA	2020-07-20	United Kingdom	Europe	59	3825.65	3163	0.728656	114398365
ERR4584510	PRJEB37886	AMPLICON	SAMEA7303868	ERX4518535	COG-UK/QEUH-7CC731	Illumina NovaSeq 6000	PAIRED	PCR	VIRAL RNA	Severe acute respiratory syndrome coronavirus 2	Homo sapiens	ILLUMINA	2020-07-25	United Kingdom	Europe	24	3934.11	3634	0.802528	117641547
ERR4584511	PRJEB37886	AMPLICON	SAMEA7303869	ERX4518536	COG-UK/QEUH-7BD7BB	Illumina NovaSeq 6000	PAIRED	PCR	VIRAL RNA	Severe acute respiratory syndrome coronavirus 2	Homo sapiens	ILLUMINA	2020-07-22	United Kingdom	Europe	69	3332.46	1573	0.697555	99650585
ERR4584512	PRJEB37886	AMPLICON	SAMEA7303870	ERX4518537	COG-UK/QEUH-7CD642	Illumina NovaSeq 6000	PAIRED	PCR	VIRAL RNA	Severe acute respiratory syndrome coronavirus 2	Homo sapiens	ILLUMINA	2020-07-20	United Kingdom	Europe	56	3701.28	2772	0.745711	110679437
ERR4584513	PRJEB37886	AMPLICON	SAMEA7303871	ERX4518538	COG-UK/QEUH-7CD9A3	Illumina NovaSeq 6000	PAIRED	PCR	VIRAL RNA	Severe acute respiratory syndrome coronavirus 2	Homo sapiens	ILLUMINA	2020-07-26	United Kingdom	Europe	57	3327.69	1425	0.598201	99507830
ERR4584514	PRJEB37886	AMPLICON	SAMEA7303872	ERX4518539	COG-UK/QEUH-7BC6A0	Illumina NovaSeq 6000	PAIRED	PCR	VIRAL RNA	Severe acute respiratory syndrome coronavirus 2	Homo sapiens	ILLUMINA	2020-07-23	United Kingdom	Europe	46	1111.64	49	0.471658	33241258
ERR4584515	PRJEB37886	AMPLICON	SAMEA7303873	ERX4518540	COG-UK/QEUH-7CD026	Illumina NovaSeq 6000	PAIRED	PCR	VIRAL RNA	Severe acute respiratory syndrome coronavirus 2	Homo sapiens	ILLUMINA	2020-07-21	United Kingdom	Europe	26	3990.8	3600	0.876133	119336972
ERR4584516	PRJEB37886	AMPLICON	SAMEA7303874	ERX4518541	COG-UK/QEUH-7BBEB8	Illumina NovaSeq 6000	PAIRED	PCR	VIRAL RNA	Severe acute respiratory syndrome coronavirus 2	Homo sapiens	ILLUMINA	2020-07-24	United Kingdom	Europe	49	516.737	27	0.440558	15451989
ERR4584517	PRJEB37886	AMPLICON	SAMEA7303875	ERX4518542	COG-UK/QEUH-7BBF2E	Illumina NovaSeq 6000	PAIRED	PCR	VIRAL RNA	Severe acute respiratory syndrome coronavirus 2	Homo sapiens	ILLUMINA	2020-07-24	United Kingdom	Europe	47	2912.66	938	0.627429	87097417
ERR4584518	PRJEB37886	AMPLICON	SAMEA7303876	ERX4518543	COG-UK/QEUH-7CD2F3	Illumina NovaSeq 6000	PAIRED	PCR	VIRAL RNA	Severe acute respiratory syndrome coronavirus 2	Homo sapiens	ILLUMINA	2020-07-19	United Kingdom	Europe	73	291.755	25	0.395211	8724338
ERR4584519	PRJEB37886	AMPLICON	SAMEA7303877	ERX4518544	COG-UK/QEUH-7F0B56	Illumina NovaSeq 6000	PAIRED	PCR	VIRAL RNA	Severe acute respiratory syndrome coronavirus 2	Homo sapiens	ILLUMINA	2020-07-21	United Kingdom	Europe	33	3802.68	2865	0.866602	113711617
ERR4584520	PRJEB37886	AMPLICON	SAMEA7303878	ERX4518545	COG-UK/QEUH-7E6A29	Illumina NovaSeq 6000	PAIRED	PCR	VIRAL RNA	Severe acute respiratory syndrome coronavirus 2	Homo sapiens	ILLUMINA	2020-07-22	United Kingdom	Europe	37	3578.7	2275	0.857773	107013728
ERR4584521	PRJEB37886	AMPLICON	SAMEA7303879	ERX4518546	COG-UK/QEUH-7F09D4	Illumina NovaSeq 6000	PAIRED	PCR	VIRAL RNA	Severe acute respiratory syndrome coronavirus 2	Homo sapiens	ILLUMINA	2020-07-21	United Kingdom	Europe	41	177.093	12	0.287396	5295610
ERR4584522	PRJEB37886	AMPLICON	SAMEA7303880	ERX4518547	COG-UK/QEUH-7FE7FA	Illumina NovaSeq 6000	PAIRED	PCR	VIRAL RNA	Severe acute respiratory syndrome coronavirus 2	Homo sapiens	ILLUMINA	2020-07-20	United Kingdom	Europe	69	3165.04	1292	0.641875	94644126
ERR4584523	PRJEB37886	AMPLICON	SAMEA7303881	ERX4518548	COG-UK/QEUH-7FE763	Illumina NovaSeq 6000	PAIRED	PCR	VIRAL RNA	Severe acute respiratory syndrome coronavirus 2	Homo sapiens	ILLUMINA	2020-07-20	United Kingdom	Europe	45	807.531	58	0.463265	24147614
ERR4584524	PRJEB37886	AMPLICON	SAMEA7303882	ERX4518549	COG-UK/QEUH-7F4A28	Illumina NovaSeq 6000	PAIRED	PCR	VIRAL RNA	Severe acute respiratory syndrome coronavirus 2	Homo sapiens	ILLUMINA	2020-07-17	United Kingdom	Europe	51	462.2	21	0.386684	13821181
ERR4584525	PRJEB37886	AMPLICON	SAMEA7303883	ERX4518550	COG-UK/QEUH-7E13C9	Illumina NovaSeq 6000	PAIRED	PCR	VIRAL RNA	Severe acute respiratory syndrome coronavirus 2	Homo sapiens	ILLUMINA	2020-07-21	United Kingdom	Europe	46	2606.61	981	0.591981	77945329
ERR4584526	PRJEB37886	AMPLICON	SAMEA7303884	ERX4518551	COG-UK/QEUH-7E4A49	Illumina NovaSeq 6000	PAIRED	PCR	VIRAL RNA	Severe acute respiratory syndrome coronavirus 2	Homo sapiens	ILLUMINA	2020-07-22	United Kingdom	Europe	43	3871.6	3053	0.816875	115772310
ERR4584527	PRJEB37886	AMPLICON	SAMEA7303885	ERX4518552	COG-UK/QEUH-7E5091	Illumina NovaSeq 6000	PAIRED	PCR	VIRAL RNA	Severe acute respiratory syndrome coronavirus 2	Homo sapiens	ILLUMINA	2020-07-19	United Kingdom	Europe	33	4062.56	4070	0.804769	121482694
ERR4584528	PRJEB37886	AMPLICON	SAMEA7303886	ERX4518553	COG-UK/QEUH-7FEE6E	Illumina NovaSeq 6000	PAIRED	PCR	VIRAL RNA	Severe acute respiratory syndrome coronavirus 2	Homo sapiens	ILLUMINA	2020-07-20	United Kingdom	Europe	29	4407.19	4805	0.945992	131788352
ERR4584529	PRJEB37886	AMPLICON	SAMEA7303887	ERX4518554	COG-UK/QEUH-7BC303	Illumina NovaSeq 6000	PAIRED	PCR	VIRAL RNA	Severe acute respiratory syndrome coronavirus 2	Homo sapiens	ILLUMINA	2020-07-24	United Kingdom	Europe	26	4531.82	4651	0.95054	135515102
ERR4584530	PRJEB37886	AMPLICON	SAMEA7303888	ERX4518555	COG-UK/QEUH-7CA0DE	Illumina NovaSeq 6000	PAIRED	PCR	VIRAL RNA	Severe acute respiratory syndrome coronavirus 2	Homo sapiens	ILLUMINA	2020-07-22	United Kingdom	Europe	28	4487.32	4558	0.936428	134184207
ERR4584531	PRJEB37886	AMPLICON	SAMEA7303889	ERX4518556	COG-UK/QEUH-7BA499	Illumina NovaSeq 6000	PAIRED	PCR	VIRAL RNA	Severe acute respiratory syndrome coronavirus 2	Homo sapiens	ILLUMINA	2020-07-22	United Kingdom	Europe	46	3083.43	1261	0.660402	92203676
ERR4584532	PRJEB37886	AMPLICON	SAMEA7303890	ERX4518557	COG-UK/QEUH-7C9646	Illumina NovaSeq 6000	PAIRED	PCR	VIRAL RNA	Severe acute respiratory syndrome coronavirus 2	Homo sapiens	ILLUMINA	2020-07-20	United Kingdom	Europe	38	3686.43	2767	0.845835	110235213
ERR4584533	PRJEB37886	AMPLICON	SAMEA7303891	ERX4518558	COG-UK/QEUH-7BA192	Illumina NovaSeq 6000	PAIRED	PCR	VIRAL RNA	Severe acute respiratory syndrome coronavirus 2	Homo sapiens	ILLUMINA	2020-07-21	United Kingdom	Europe	56	3498.21	2079	0.734976	104606984
ERR4584534	PRJEB37886	AMPLICON	SAMEA7303892	ERX4518559	COG-UK/QEUH-7C9C08	Illumina NovaSeq 6000	PAIRED	PCR	VIRAL RNA	Severe acute respiratory syndrome coronavirus 2	Homo sapiens	ILLUMINA	2020-07-19	United Kingdom	Europe	20	4239.49	4154	0.886934	126773465
ERR4584535	PRJEB37886	AMPLICON	SAMEA7303893	ERX4518560	COG-UK/QEUH-7B9BA4	Illumina NovaSeq 6000	PAIRED	PCR	VIRAL RNA	Severe acute respiratory syndrome coronavirus 2	Homo sapiens	ILLUMINA	2020-07-22	United Kingdom	Europe	58	3785.45	2896	0.796375	113196192
ERR4584536	PRJEB37886	AMPLICON	SAMEA7303894	ERX4518561	COG-UK/QEUH-7B8AD5	Illumina NovaSeq 6000	PAIRED	PCR	VIRAL RNA	Severe acute respiratory syndrome coronavirus 2	Homo sapiens	ILLUMINA	2020-07-23	United Kingdom	Europe	87	1375.11	72	0.481958	41119770
ERR4584537	PRJEB37886	AMPLICON	SAMEA7303895	ERX4518562	COG-UK/QEUH-7C9251	Illumina NovaSeq 6000	PAIRED	PCR	VIRAL RNA	Severe acute respiratory syndrome coronavirus 2	Homo sapiens	ILLUMINA	2020-07-22	United Kingdom	Europe	48	3391.13	1696	0.65261	101404906
ERR4584538	PRJEB37886	AMPLICON	SAMEA7303896	ERX4518563	COG-UK/QEUH-7B96FE	Illumina NovaSeq 6000	PAIRED	PCR	VIRAL RNA	Severe acute respiratory syndrome coronavirus 2	Homo sapiens	ILLUMINA	2020-07-28	United Kingdom	Europe	47	2747.96	1146	0.587667	82172314
ERR4584539	PRJEB37886	AMPLICON	SAMEA7303897	ERX4518564	COG-UK/QEUH-7C91EB	Illumina NovaSeq 6000	PAIRED	PCR	VIRAL RNA	Severe acute respiratory syndrome coronavirus 2	Homo sapiens	ILLUMINA	2020-07-20	United Kingdom	Europe	18	4481.17	4848	0.950139	134000467
ERR4584540	PRJEB37886	AMPLICON	SAMEA7303898	ERX4518565	COG-UK/QEUH-7E54E0	Illumina NovaSeq 6000	PAIRED	PCR	VIRAL RNA	Severe acute respiratory syndrome coronavirus 2	Homo sapiens	ILLUMINA	2020-07-19	United Kingdom	Europe	25	4052.29	3555	0.902786	121175520
ERR4584541	PRJEB37886	AMPLICON	SAMEA7303899	ERX4518566	COG-UK/QEUH-7F6EA2	Illumina NovaSeq 6000	PAIRED	PCR	VIRAL RNA	Severe acute respiratory syndrome coronavirus 2	Homo sapiens	ILLUMINA	2020-07-20	United Kingdom	Europe	35	3471.19	1906	0.736481	103798899
ERR4584542	PRJEB37886	AMPLICON	SAMEA7303900	ERX4518567	COG-UK/QEUH-7E3A4A	Illumina NovaSeq 6000	PAIRED	PCR	VIRAL RNA	Severe acute respiratory syndrome coronavirus 2	Homo sapiens	ILLUMINA	2020-07-22	United Kingdom	Europe	55	2622.1	1104	0.629937	78408727
ERR4584543	PRJEB37886	AMPLICON	SAMEA7303901	ERX4518568	COG-UK/QEUH-7F9C78	Illumina NovaSeq 6000	PAIRED	PCR	VIRAL RNA	Severe acute respiratory syndrome coronavirus 2	Homo sapiens	ILLUMINA	2020-07-21	United Kingdom	Europe	25	4263.19	4057	0.91857	127482061
ERR4584544	PRJEB37886	AMPLICON	SAMEA7303902	ERX4518569	COG-UK/QEUH-7F9AAB	Illumina NovaSeq 6000	PAIRED	PCR	VIRAL RNA	Severe acute respiratory syndrome coronavirus 2	Homo sapiens	ILLUMINA	2020-07-21	United Kingdom	Europe	33	3592.99	2616	0.82898	107441057
ERR4584545	PRJEB37886	AMPLICON	SAMEA7303903	ERX4518570	COG-UK/QEUH-7E25C2	Illumina NovaSeq 6000	PAIRED	PCR	VIRAL RNA	Severe acute respiratory syndrome coronavirus 2	Homo sapiens	ILLUMINA	2020-07-18	United Kingdom	Europe	39	3530.74	2229	0.815035	105579653
ERR4584546	PRJEB37886	AMPLICON	SAMEA7303904	ERX4518571	COG-UK/QEUH-7F8FAD	Illumina NovaSeq 6000	PAIRED	PCR	VIRAL RNA	Severe acute respiratory syndrome coronavirus 2	Homo sapiens	ILLUMINA	2020-07-20	United Kingdom	Europe	25	3943.75	3480	0.858844	117929809
ERR4584547	PRJEB37886	AMPLICON	SAMEA7303905	ERX4518572	COG-UK/QEUH-7E23E6	Illumina NovaSeq 6000	PAIRED	PCR	VIRAL RNA	Severe acute respiratory syndrome coronavirus 2	Homo sapiens	ILLUMINA	2020-07-20	United Kingdom	Europe	55	384.92	24	0.375681	11510263
ERR4584548	PRJEB37886	AMPLICON	SAMEA7303906	ERX4518573	COG-UK/QEUH-7F42F3	Illumina NovaSeq 6000	PAIRED	PCR	VIRAL RNA	Severe acute respiratory syndrome coronavirus 2	Homo sapiens	ILLUMINA	2020-07-17	United Kingdom	Europe	60	2414.46	657	0.580209	72199464
ERR4584549	PRJEB37886	AMPLICON	SAMEA7303907	ERX4518574	COG-UK/QEUH-7E22BC	Illumina NovaSeq 6000	PAIRED	PCR	VIRAL RNA	Severe acute respiratory syndrome coronavirus 2	Homo sapiens	ILLUMINA	2020-07-17	United Kingdom	Europe	31	4147.98	3800	0.895997	124036966
ERR4584550	PRJEB37886	AMPLICON	SAMEA7303908	ERX4518575	COG-UK/QEUH-7F0E4E	Illumina NovaSeq 6000	PAIRED	PCR	VIRAL RNA	Severe acute respiratory syndrome coronavirus 2	Homo sapiens	ILLUMINA	2020-07-21	United Kingdom	Europe	24	4675.23	4884	0.946862	139803318
ERR4584551	PRJEB37886	AMPLICON	SAMEA7303909	ERX4518576	COG-UK/QEUH-7C8EF4	Illumina NovaSeq 6000	PAIRED	PCR	VIRAL RNA	Severe acute respiratory syndrome coronavirus 2	Homo sapiens	ILLUMINA	2020-07-22	United Kingdom	Europe	22	3723.63	2810	0.902117	111347840
ERR4584552	PRJEB37886	AMPLICON	SAMEA7303910	ERX4518577	COG-UK/QEUH-7B903C	Illumina NovaSeq 6000	PAIRED	PCR	VIRAL RNA	Severe acute respiratory syndrome coronavirus 2	Homo sapiens	ILLUMINA	2020-07-22	United Kingdom	Europe	13	4485.67	4538	0.933318	134134860
ERR4584553	PRJEB37886	AMPLICON	SAMEA7303911	ERX4518578	COG-UK/QEUH-7C9206	Illumina NovaSeq 6000	PAIRED	PCR	VIRAL RNA	Severe acute respiratory syndrome coronavirus 2	Homo sapiens	ILLUMINA	2020-07-19	United Kingdom	Europe	38	2079.41	812	0.581647	62180654
ERR4584554	PRJEB37886	AMPLICON	SAMEA7303912	ERX4518579	COG-UK/QEUH-7C9048	Illumina NovaSeq 6000	PAIRED	PCR	VIRAL RNA	Severe acute respiratory syndrome coronavirus 2	Homo sapiens	ILLUMINA	2020-07-22	United Kingdom	Europe	27	4305.07	4358	0.887603	128734383
ERR4584555	PRJEB37886	AMPLICON	SAMEA7303913	ERX4518580	COG-UK/QEUH-7B8F21	Illumina NovaSeq 6000	PAIRED	PCR	VIRAL RNA	Severe acute respiratory syndrome coronavirus 2	Homo sapiens	ILLUMINA	2020-07-22	United Kingdom	Europe	25	4624.97	5272	0.92275	138300528
ERR4584556	PRJEB37886	AMPLICON	SAMEA7303914	ERX4518581	COG-UK/QEUH-7B8F9A	Illumina NovaSeq 6000	PAIRED	PCR	VIRAL RNA	Severe acute respiratory syndrome coronavirus 2	Homo sapiens	ILLUMINA	2020-07-22	United Kingdom	Europe	19	4544.92	4684	0.967997	135906631
ERR4584557	PRJEB37886	AMPLICON	SAMEA7303915	ERX4518582	COG-UK/QEUH-7C8CEB	Illumina NovaSeq 6000	PAIRED	PCR	VIRAL RNA	Severe acute respiratory syndrome coronavirus 2	Homo sapiens	ILLUMINA	2020-07-22	United Kingdom	Europe	20	4674.57	5191	0.886667	139783698
ERR4584558	PRJEB37886	AMPLICON	SAMEA7303916	ERX4518583	COG-UK/QEUH-7B91A2	Illumina NovaSeq 6000	PAIRED	PCR	VIRAL RNA	Severe acute respiratory syndrome coronavirus 2	Homo sapiens	ILLUMINA	2020-07-22	United Kingdom	Europe	38	3977.87	3511	0.910444	118950242
ERR4584559	PRJEB37886	AMPLICON	SAMEA7303917	ERX4518584	COG-UK/QEUH-7C8999	Illumina NovaSeq 6000	PAIRED	PCR	VIRAL RNA	Severe acute respiratory syndrome coronavirus 2	Homo sapiens	ILLUMINA	2020-07-19	United Kingdom	Europe	36	3202.62	1827	0.690031	95767806
ERR4584560	PRJEB37886	AMPLICON	SAMEA7303919	ERX4518585	COG-UK/QEUH-7B810D	Illumina NovaSeq 6000	PAIRED	PCR	VIRAL RNA	Severe acute respiratory syndrome coronavirus 2	Homo sapiens	ILLUMINA	2020-07-22	United Kingdom	Europe	24	4349.05	4466	0.892185	130049757
ERR4584561	PRJEB37886	AMPLICON	SAMEA7303920	ERX4518586	COG-UK/QEUH-7CBF67	Illumina NovaSeq 6000	PAIRED	PCR	VIRAL RNA	Severe acute respiratory syndrome coronavirus 2	Homo sapiens	ILLUMINA	2020-07-20	United Kingdom	Europe	21	4832.98	5261	0.987861	144520686
ERR4584562	PRJEB37886	AMPLICON	SAMEA7303921	ERX4518587	COG-UK/QEUH-7CBB27	Illumina NovaSeq 6000	PAIRED	PCR	VIRAL RNA	Severe acute respiratory syndrome coronavirus 2	Homo sapiens	ILLUMINA	2020-07-21	United Kingdom	Europe	35	1883.75	490	0.550714	56329685
ERR4584563	PRJEB37886	AMPLICON	SAMEA7303922	ERX4518588	COG-UK/QEUH-7F7D1D	Illumina NovaSeq 6000	PAIRED	PCR	VIRAL RNA	Severe acute respiratory syndrome coronavirus 2	Homo sapiens	ILLUMINA	2020-07-20	United Kingdom	Europe	36	2080.58	846	0.570177	62215445
ERR4584564	PRJEB37886	AMPLICON	SAMEA7303923	ERX4518589	COG-UK/QEUH-7FA916	Illumina NovaSeq 6000	PAIRED	PCR	VIRAL RNA	Severe acute respiratory syndrome coronavirus 2	Homo sapiens	ILLUMINA	2020-07-21	United Kingdom	Europe	23	3799.4	2661	0.89593	113613430
ERR4584565	PRJEB37886	AMPLICON	SAMEA7303924	ERX4518590	COG-UK/QEUH-7F22B9	Illumina NovaSeq 6000	PAIRED	PCR	VIRAL RNA	Severe acute respiratory syndrome coronavirus 2	Homo sapiens	ILLUMINA	2020-07-20	United Kingdom	Europe	53	3288.22	1667	0.783901	98327621
ERR4584566	PRJEB37886	AMPLICON	SAMEA7303925	ERX4518591	COG-UK/QEUH-7F20EC	Illumina NovaSeq 6000	PAIRED	PCR	VIRAL RNA	Severe acute respiratory syndrome coronavirus 2	Homo sapiens	ILLUMINA	2020-07-16	United Kingdom	Europe	81	472.374	33	0.436612	14125396
ERR4584567	PRJEB37886	AMPLICON	SAMEA7303926	ERX4518592	COG-UK/QEUH-7F7120	Illumina NovaSeq 6000	PAIRED	PCR	VIRAL RNA	Severe acute respiratory syndrome coronavirus 2	Homo sapiens	ILLUMINA	2020-07-18	United Kingdom	Europe	33	3557.4	2509	0.835535	106376783
ERR4584568	PRJEB37886	AMPLICON	SAMEA7303927	ERX4518593	COG-UK/QEUH-7F92B2	Illumina NovaSeq 6000	PAIRED	PCR	VIRAL RNA	Severe acute respiratory syndrome coronavirus 2	Homo sapiens	ILLUMINA	2020-07-17	United Kingdom	Europe	61	603.56	81	0.470889	18048263
ERR4584569	PRJEB37886	AMPLICON	SAMEA7303928	ERX4518594	COG-UK/QEUH-7F2978	Illumina NovaSeq 6000	PAIRED	PCR	VIRAL RNA	Severe acute respiratory syndrome coronavirus 2	Homo sapiens	ILLUMINA	2020-07-20	United Kingdom	Europe	34	3962.64	3528	0.798281	118494740
ERR4584570	PRJEB37886	AMPLICON	SAMEA7303929	ERX4518595	COG-UK/QEUH-7B6767	Illumina NovaSeq 6000	PAIRED	PCR	VIRAL RNA	Severe acute respiratory syndrome coronavirus 2	Homo sapiens	ILLUMINA	2020-07-22	United Kingdom	Europe	18	4655.62	4999	0.96609	139216893
ERR4584571	PRJEB37886	AMPLICON	SAMEA7303930	ERX4518596	COG-UK/QEUH-7CBAFD	Illumina NovaSeq 6000	PAIRED	PCR	VIRAL RNA	Severe acute respiratory syndrome coronavirus 2	Homo sapiens	ILLUMINA	2020-07-20	United Kingdom	Europe	20	4227.68	4112	0.900612	126420299
ERR4584572	PRJEB37886	AMPLICON	SAMEA7303931	ERX4518597	COG-UK/QEUH-7B73CC	Illumina NovaSeq 6000	PAIRED	PCR	VIRAL RNA	Severe acute respiratory syndrome coronavirus 2	Homo sapiens	ILLUMINA	2020-07-22	United Kingdom	Europe	28	3860.34	2980	0.8968	115435852
ERR4584573	PRJEB37886	AMPLICON	SAMEA7303932	ERX4518598	COG-UK/QEUH-7B7739	Illumina NovaSeq 6000	PAIRED	PCR	VIRAL RNA	Severe acute respiratory syndrome coronavirus 2	Homo sapiens	ILLUMINA	2020-07-21	United Kingdom	Europe	41	3327.68	1815	0.797211	99507588
ERR4584574	PRJEB37886	AMPLICON	SAMEA7303933	ERX4518599	COG-UK/QEUH-7B655E	Illumina NovaSeq 6000	PAIRED	PCR	VIRAL RNA	Severe acute respiratory syndrome coronavirus 2	Homo sapiens	ILLUMINA	2020-07-22	United Kingdom	Europe	23	4303.76	4304	0.93412	128695261
ERR4584575	PRJEB37886	AMPLICON	SAMEA7303934	ERX4518600	COG-UK/QEUH-7C86B0	Illumina NovaSeq 6000	PAIRED	PCR	VIRAL RNA	Severe acute respiratory syndrome coronavirus 2	Homo sapiens	ILLUMINA	2020-07-23	United Kingdom	Europe	20	4640.92	4846	0.92479	138777502
ERR4584576	PRJEB37886	AMPLICON	SAMEA7303935	ERX4518601	COG-UK/QEUH-7B7AC7	Illumina NovaSeq 6000	PAIRED	PCR	VIRAL RNA	Severe acute respiratory syndrome coronavirus 2	Homo sapiens	ILLUMINA	2020-07-21	United Kingdom	Europe	34	2999.95	1444	0.701	89707437
ERR4584577	PRJEB37886	AMPLICON	SAMEA7303936	ERX4518602	COG-UK/QEUH-7B7CC1	Illumina NovaSeq 6000	PAIRED	PCR	VIRAL RNA	Severe acute respiratory syndrome coronavirus 2	Homo sapiens	ILLUMINA	2020-07-22	United Kingdom	Europe	40	3417.58	1786	0.794536	102195953
ERR4584578	PRJEB37886	AMPLICON	SAMEA7303937	ERX4518603	COG-UK/QEUH-7C82E9	Illumina NovaSeq 6000	PAIRED	PCR	VIRAL RNA	Severe acute respiratory syndrome coronavirus 2	Homo sapiens	ILLUMINA	2020-07-23	United Kingdom	Europe	25	4639.86	4944	0.932883	138745711
ERR4584579	PRJEB37886	AMPLICON	SAMEA7303938	ERX4518604	COG-UK/QEUH-7C8049	Illumina NovaSeq 6000	PAIRED	PCR	VIRAL RNA	Severe acute respiratory syndrome coronavirus 2	Homo sapiens	ILLUMINA	2020-07-23	United Kingdom	Europe	42	3233.81	1445	0.747283	96700694
ERR4584580	PRJEB37886	AMPLICON	SAMEA7303939	ERX4518605	COG-UK/QEUH-7B5540	Illumina NovaSeq 6000	PAIRED	PCR	VIRAL RNA	Severe acute respiratory syndrome coronavirus 2	Homo sapiens	ILLUMINA	2020-07-24	United Kingdom	Europe	27	442.935	45	0.430826	13245071
ERR4584581	PRJEB37886	AMPLICON	SAMEA7303940	ERX4518606	COG-UK/QEUH-7EBFCB	Illumina NovaSeq 6000	PAIRED	PCR	VIRAL RNA	Severe acute respiratory syndrome coronavirus 2	Homo sapiens	ILLUMINA	2020-07-16	United Kingdom	Europe	39	3550.62	2253	0.780992	106174069
ERR4584582	PRJEB37886	AMPLICON	SAMEA7303941	ERX4518607	COG-UK/QEUH-7F2B36	Illumina NovaSeq 6000	PAIRED	PCR	VIRAL RNA	Severe acute respiratory syndrome coronavirus 2	Homo sapiens	ILLUMINA	2020-07-17	United Kingdom	Europe	25	4451.01	4257	0.919908	133098695
ERR4584583	PRJEB37886	AMPLICON	SAMEA7303942	ERX4518608	COG-UK/QEUH-7F6710	Illumina NovaSeq 6000	PAIRED	PCR	VIRAL RNA	Severe acute respiratory syndrome coronavirus 2	Homo sapiens	ILLUMINA	2020-07-20	United Kingdom	Europe	59	2309.77	1004	0.625322	69068981
ERR4584584	PRJEB37886	AMPLICON	SAMEA7303943	ERX4518609	COG-UK/QEUH-7EC980	Illumina NovaSeq 6000	PAIRED	PCR	VIRAL RNA	Severe acute respiratory syndrome coronavirus 2	Homo sapiens	ILLUMINA	2020-07-21	United Kingdom	Europe	20	4788.61	5288	0.935124	143193898
ERR4584585	PRJEB37886	AMPLICON	SAMEA7303944	ERX4518610	COG-UK/QEUH-7E203A	Illumina NovaSeq 6000	PAIRED	PCR	VIRAL RNA	Severe acute respiratory syndrome coronavirus 2	Homo sapiens	ILLUMINA	2020-07-21	United Kingdom	Europe	50	1835.48	544	0.604822	54886365
ERR4584586	PRJEB37886	AMPLICON	SAMEA7303945	ERX4518611	COG-UK/QEUH-7ECBF3	Illumina NovaSeq 6000	PAIRED	PCR	VIRAL RNA	Severe acute respiratory syndrome coronavirus 2	Homo sapiens	ILLUMINA	2020-07-21	United Kingdom	Europe	40	588.486	30	0.445842	17597505
ERR4584587	PRJEB37886	AMPLICON	SAMEA7303946	ERX4518612	COG-UK/QEUH-7E1E31	Illumina NovaSeq 6000	PAIRED	PCR	VIRAL RNA	Severe acute respiratory syndrome coronavirus 2	Homo sapiens	ILLUMINA	2020-07-21	United Kingdom	Europe	23	4516.98	4901	0.914958	135071135
ERR4584588	PRJEB37886	AMPLICON	SAMEA7303947	ERX4518613	COG-UK/QEUH-7EF12B	Illumina NovaSeq 6000	PAIRED	PCR	VIRAL RNA	Severe acute respiratory syndrome coronavirus 2	Homo sapiens	ILLUMINA	2020-07-18	United Kingdom	Europe	50	2699.29	962	0.642444	80716800
ERR4584589	PRJEB37886	AMPLICON	SAMEA7303948	ERX4518614	COG-UK/QEUH-7DE936	Illumina NovaSeq 6000	PAIRED	PCR	VIRAL RNA	Severe acute respiratory syndrome coronavirus 2	Homo sapiens	ILLUMINA	2020-07-22	United Kingdom	Europe	40	1273.42	237	0.538006	38079193
ERR4584590	PRJEB37886	AMPLICON	SAMEA7303949	ERX4518615	COG-UK/QEUH-7B57D1	Illumina NovaSeq 6000	PAIRED	PCR	VIRAL RNA	Severe acute respiratory syndrome coronavirus 2	Homo sapiens	ILLUMINA	2020-07-24	United Kingdom	Europe	36	4563.63	4711	0.959469	136466202
ERR4584591	PRJEB37886	AMPLICON	SAMEA7303950	ERX4518616	COG-UK/QEUH-7C801C	Illumina NovaSeq 6000	PAIRED	PCR	VIRAL RNA	Severe acute respiratory syndrome coronavirus 2	Homo sapiens	ILLUMINA	2020-07-23	United Kingdom	Europe	56	1992.85	699	0.605692	59592234
ERR4584592	PRJEB37886	AMPLICON	SAMEA7303951	ERX4518617	COG-UK/QEUH-7B3D95	Illumina NovaSeq 6000	PAIRED	PCR	VIRAL RNA	Severe acute respiratory syndrome coronavirus 2	Homo sapiens	ILLUMINA	2020-07-24	United Kingdom	Europe	55	2555.33	1160	0.591579	76412005
ERR4584593	PRJEB37886	AMPLICON	SAMEA7303952	ERX4518618	COG-UK/QEUH-7C7226	Illumina NovaSeq 6000	PAIRED	PCR	VIRAL RNA	Severe acute respiratory syndrome coronavirus 2	Homo sapiens	ILLUMINA	2020-07-23	United Kingdom	Europe	36	3644.17	2585	0.775407	108971518
ERR4584594	PRJEB37886	AMPLICON	SAMEA7303953	ERX4518619	COG-UK/QEUH-7B4031	Illumina NovaSeq 6000	PAIRED	PCR	VIRAL RNA	Severe acute respiratory syndrome coronavirus 2	Homo sapiens	ILLUMINA	2020-07-24	United Kingdom	Europe	45	3420.83	1902	0.813096	102293010
ERR4584595	PRJEB37886	AMPLICON	SAMEA7303954	ERX4518620	COG-UK/QEUH-7C69D7	Illumina NovaSeq 6000	PAIRED	PCR	VIRAL RNA	Severe acute respiratory syndrome coronavirus 2	Homo sapiens	ILLUMINA	2020-07-23	United Kingdom	Europe	28	4544.33	4751	0.932348	135888981
ERR4584596	PRJEB37886	AMPLICON	SAMEA7303955	ERX4518621	COG-UK/QEUH-7C6B77	Illumina NovaSeq 6000	PAIRED	PCR	VIRAL RNA	Severe acute respiratory syndrome coronavirus 2	Homo sapiens	ILLUMINA	2020-07-23	United Kingdom	Europe	34	3731.95	2795	0.831589	111596643
ERR4584597	PRJEB37886	AMPLICON	SAMEA7303956	ERX4518622	COG-UK/QEUH-7C77CD	Illumina NovaSeq 6000	PAIRED	PCR	VIRAL RNA	Severe acute respiratory syndrome coronavirus 2	Homo sapiens	ILLUMINA	2020-07-23	United Kingdom	Europe	47	2677.29	1148	0.689697	80058968
ERR4584598	PRJEB37886	AMPLICON	SAMEA7303957	ERX4518623	COG-UK/QEUH-7C7156	Illumina NovaSeq 6000	PAIRED	PCR	VIRAL RNA	Severe acute respiratory syndrome coronavirus 2	Homo sapiens	ILLUMINA	2020-07-23	United Kingdom	Europe	53	848.141	129	0.506571	25361948
ERR4584599	PRJEB37886	AMPLICON	SAMEA7303958	ERX4518624	COG-UK/QEUH-7C6290	Illumina NovaSeq 6000	PAIRED	PCR	VIRAL RNA	Severe acute respiratory syndrome coronavirus 2	Homo sapiens	ILLUMINA	2020-07-23	United Kingdom	Europe	39	3340.72	1860	0.83617	99897694
ERR4584600	PRJEB37886	AMPLICON	SAMEA7303959	ERX4518625	COG-UK/QEUH-7DA053	Illumina NovaSeq 6000	PAIRED	PCR	VIRAL RNA	Severe acute respiratory syndrome coronavirus 2	Homo sapiens	ILLUMINA	2020-07-18	United Kingdom	Europe	30	3941.64	3249	0.847942	117866951
ERR4584601	PRJEB37886	AMPLICON	SAMEA7303960	ERX4518626	COG-UK/QEUH-7C5291	Illumina NovaSeq 6000	PAIRED	PCR	VIRAL RNA	Severe acute respiratory syndrome coronavirus 2	Homo sapiens	ILLUMINA	2020-07-23	United Kingdom	Europe	40	2535.83	955	0.62161	75828999
ERR4584602	PRJEB37886	AMPLICON	SAMEA7303961	ERX4518627	COG-UK/QEUH-7D89B4	Illumina NovaSeq 6000	PAIRED	PCR	VIRAL RNA	Severe acute respiratory syndrome coronavirus 2	Homo sapiens	ILLUMINA	2020-07-22	United Kingdom	Europe	57	3174.85	1352	0.687824	94937663
ERR4584603	PRJEB37886	AMPLICON	SAMEA7303962	ERX4518628	COG-UK/QEUH-7EEE43	Illumina NovaSeq 6000	PAIRED	PCR	VIRAL RNA	Severe acute respiratory syndrome coronavirus 2	Homo sapiens	ILLUMINA	2020-07-18	United Kingdom	Europe	29	3692.26	3048	0.926797	110409777
ERR4584604	PRJEB37886	AMPLICON	SAMEA7303963	ERX4518629	COG-UK/QEUH-7EF273	Illumina NovaSeq 6000	PAIRED	PCR	VIRAL RNA	Severe acute respiratory syndrome coronavirus 2	Homo sapiens	ILLUMINA	2020-07-17	United Kingdom	Europe	22	3932.78	3197	0.858442	117602042
ERR4584605	PRJEB37886	AMPLICON	SAMEA7303964	ERX4518630	COG-UK/QEUH-7DFF15	Illumina NovaSeq 6000	PAIRED	PCR	VIRAL RNA	Severe acute respiratory syndrome coronavirus 2	Homo sapiens	ILLUMINA	2020-07-17	United Kingdom	Europe	53	3062.55	1254	0.715346	91579363
ERR4584606	PRJEB37886	AMPLICON	SAMEA7303965	ERX4518631	COG-UK/QEUH-7EFAC6	Illumina NovaSeq 6000	PAIRED	PCR	VIRAL RNA	Severe acute respiratory syndrome coronavirus 2	Homo sapiens	ILLUMINA	2020-07-21	United Kingdom	Europe	50	2449.11	1017	0.662977	73235877
ERR4584607	PRJEB37886	AMPLICON	SAMEA7303966	ERX4518632	COG-UK/QEUH-7EC531	Illumina NovaSeq 6000	PAIRED	PCR	VIRAL RNA	Severe acute respiratory syndrome coronavirus 2	Homo sapiens	ILLUMINA	2020-07-19	United Kingdom	Europe	20	4590.13	5021	0.89904	137258656
ERR4584608	PRJEB37886	AMPLICON	SAMEA7303967	ERX4518633	COG-UK/QEUH-7EE8DC	Illumina NovaSeq 6000	PAIRED	PCR	VIRAL RNA	Severe acute respiratory syndrome coronavirus 2	Homo sapiens	ILLUMINA	2020-07-23	United Kingdom	Europe	21	4693.81	5306	0.934622	140359082
ERR4584609	PRJEB37886	AMPLICON	SAMEA7303968	ERX4518634	COG-UK/QEUH-7E2735	Illumina NovaSeq 6000	PAIRED	PCR	VIRAL RNA	Severe acute respiratory syndrome coronavirus 2	Homo sapiens	ILLUMINA	2020-07-22	United Kingdom	Europe	34	3548.05	2154	0.850015	106097439
ERR4584610	PRJEB37886	AMPLICON	SAMEA7303969	ERX4518635	COG-UK/QEUH-7EE71B	Illumina NovaSeq 6000	PAIRED	PCR	VIRAL RNA	Severe acute respiratory syndrome coronavirus 2	Homo sapiens	ILLUMINA	2020-07-18	United Kingdom	Europe	34	3935.34	3390	0.857472	117678597
ERR4584611	PRJEB37886	AMPLICON	SAMEA7303970	ERX4518636	COG-UK/QEUH-7DA30F	Illumina NovaSeq 6000	PAIRED	PCR	VIRAL RNA	Severe acute respiratory syndrome coronavirus 2	Homo sapiens	ILLUMINA	2020-07-17	United Kingdom	Europe	39	3578.95	2024	0.830151	107021419
ERR4584612	PRJEB37886	AMPLICON	SAMEA7303971	ERX4518637	COG-UK/QEUH-7C5AB7	Illumina NovaSeq 6000	PAIRED	PCR	VIRAL RNA	Severe acute respiratory syndrome coronavirus 2	Homo sapiens	ILLUMINA	2020-07-23	United Kingdom	Europe	30	4221.16	4009	0.869746	126225358
ERR4584613	PRJEB37886	AMPLICON	SAMEA7303972	ERX4518638	COG-UK/QEUH-7DA2B7	Illumina NovaSeq 6000	PAIRED	PCR	VIRAL RNA	Severe acute respiratory syndrome coronavirus 2	Homo sapiens	ILLUMINA	2020-07-16	United Kingdom	Europe	42	317.119	22	0.329031	9482824
ERR4584614	PRJEB37886	AMPLICON	SAMEA7303973	ERX4518639	COG-UK/QEUH-7D9F0C	Illumina NovaSeq 6000	PAIRED	PCR	VIRAL RNA	Severe acute respiratory syndrome coronavirus 2	Homo sapiens	ILLUMINA	2020-07-19	United Kingdom	Europe	60	3223.65	1498	0.695114	96396659
ERR4584615	PRJEB37886	AMPLICON	SAMEA7303974	ERX4518640	COG-UK/QEUH-7C5941	Illumina NovaSeq 6000	PAIRED	PCR	VIRAL RNA	Severe acute respiratory syndrome coronavirus 2	Homo sapiens	ILLUMINA	2020-07-23	United Kingdom	Europe	67	952.846	74	0.487242	28492949
ERR4584616	PRJEB37886	AMPLICON	SAMEA7303975	ERX4518641	COG-UK/QEUH-7D9C41	Illumina NovaSeq 6000	PAIRED	PCR	VIRAL RNA	Severe acute respiratory syndrome coronavirus 2	Homo sapiens	ILLUMINA	2020-07-19	United Kingdom	Europe	27	4500.56	4648	0.954453	134580128
ERR4584617	PRJEB37886	AMPLICON	SAMEA7303976	ERX4518642	COG-UK/QEUH-7D9CF6	Illumina NovaSeq 6000	PAIRED	PCR	VIRAL RNA	Severe acute respiratory syndrome coronavirus 2	Homo sapiens	ILLUMINA	2020-07-20	United Kingdom	Europe	42	1554.8	189	0.555831	46493300
ERR4584618	PRJEB37886	AMPLICON	SAMEA7303977	ERX4518643	COG-UK/QEUH-7D7FB3	Illumina NovaSeq 6000	PAIRED	PCR	VIRAL RNA	Severe acute respiratory syndrome coronavirus 2	Homo sapiens	ILLUMINA	2020-07-18	United Kingdom	Europe	19	4535.82	4791	0.913554	135634561
ERR4584619	PRJEB37886	AMPLICON	SAMEA7303978	ERX4518644	COG-UK/QEUH-7E5CBB	Illumina NovaSeq 6000	PAIRED	PCR	VIRAL RNA	Severe acute respiratory syndrome coronavirus 2	Homo sapiens	ILLUMINA	2020-07-22	United Kingdom	Europe	33	4238.93	4027	0.926328	126756583
ERR4584620	PRJEB37886	AMPLICON	SAMEA7303979	ERX4518645	COG-UK/QEUH-7EDC86	Illumina NovaSeq 6000	PAIRED	PCR	VIRAL RNA	Severe acute respiratory syndrome coronavirus 2	Homo sapiens	ILLUMINA	2020-07-15	United Kingdom	Europe	37	1662.24	485	0.543758	49705932
ERR4584621	PRJEB37886	AMPLICON	SAMEA7303980	ERX4518646	COG-UK/QEUH-7E5E6A	Illumina NovaSeq 6000	PAIRED	PCR	VIRAL RNA	Severe acute respiratory syndrome coronavirus 2	Homo sapiens	ILLUMINA	2020-07-22	United Kingdom	Europe	23	3950.57	3576	0.847774	118133979
ERR4584622	PRJEB37886	AMPLICON	SAMEA7303981	ERX4518647	COG-UK/QEUH-7F1B91	Illumina NovaSeq 6000	PAIRED	PCR	VIRAL RNA	Severe acute respiratory syndrome coronavirus 2	Homo sapiens	ILLUMINA	2020-07-21	United Kingdom	Europe	25	4419.82	4626	0.917634	132165795
ERR4584623	PRJEB37886	AMPLICON	SAMEA7303982	ERX4518648	COG-UK/QEUH-7EDA7D	Illumina NovaSeq 6000	PAIRED	PCR	VIRAL RNA	Severe acute respiratory syndrome coronavirus 2	Homo sapiens	ILLUMINA	2020-07-19	United Kingdom	Europe	19	4640.68	5019	0.923653	138770350
ERR4584624	PRJEB37886	AMPLICON	SAMEA7303983	ERX4518649	COG-UK/QEUH-7ED846	Illumina NovaSeq 6000	PAIRED	PCR	VIRAL RNA	Severe acute respiratory syndrome coronavirus 2	Homo sapiens	ILLUMINA	2020-07-19	United Kingdom	Europe	27	4467.75	4528	0.916229	133599182
ERR4584625	PRJEB37886	AMPLICON	SAMEA7303984	ERX4518650	COG-UK/QEUH-7EB7A5	Illumina NovaSeq 6000	PAIRED	PCR	VIRAL RNA	Severe acute respiratory syndrome coronavirus 2	Homo sapiens	ILLUMINA	2020-07-18	United Kingdom	Europe	31	4451.76	4521	0.918838	133120990
ERR4584626	PRJEB37886	AMPLICON	SAMEA7303985	ERX4518651	COG-UK/QEUH-7F000C	Illumina NovaSeq 6000	PAIRED	PCR	VIRAL RNA	Severe acute respiratory syndrome coronavirus 2	Homo sapiens	ILLUMINA	2020-07-21	United Kingdom	Europe	23	4511.16	4568	0.920543	134897320
ERR4584627	PRJEB37886	AMPLICON	SAMEA7303986	ERX4518652	COG-UK/QEUH-7EB963	Illumina NovaSeq 6000	PAIRED	PCR	VIRAL RNA	Severe acute respiratory syndrome coronavirus 2	Homo sapiens	ILLUMINA	2020-07-19	United Kingdom	Europe	65	665.517	80	0.462596	19900954
ERR4584628	PRJEB37886	AMPLICON	SAMEA7303987	ERX4518653	COG-UK/QEUH-7FA169	Illumina NovaSeq 6000	PAIRED	PCR	VIRAL RNA	Severe acute respiratory syndrome coronavirus 2	Homo sapiens	ILLUMINA	2020-07-21	United Kingdom	Europe	28	4718.74	5521	0.921178	141104580
ERR4584629	PRJEB37886	AMPLICON	SAMEA7303988	ERX4518654	COG-UK/QEUH-7EBA9D	Illumina NovaSeq 6000	PAIRED	PCR	VIRAL RNA	Severe acute respiratory syndrome coronavirus 2	Homo sapiens	ILLUMINA	2020-07-19	United Kingdom	Europe	44	3106.63	1605	0.752667	92897444
ERR4584630	PRJEB37886	AMPLICON	SAMEA7303989	ERX4518655	COG-UK/QEUH-7F138A	Illumina NovaSeq 6000	PAIRED	PCR	VIRAL RNA	Severe acute respiratory syndrome coronavirus 2	Homo sapiens	ILLUMINA	2020-07-21	United Kingdom	Europe	22	4619.03	5004	0.918804	138122746
ERR4584631	PRJEB37886	AMPLICON	SAMEA7303990	ERX4518656	COG-UK/QEUH-7D84A4	Illumina NovaSeq 6000	PAIRED	PCR	VIRAL RNA	Severe acute respiratory syndrome coronavirus 2	Homo sapiens	ILLUMINA	2020-07-20	United Kingdom	Europe	46	2363.5	1194	0.597532	70675641
ERR4584632	PRJEB37886	AMPLICON	SAMEA7303991	ERX4518657	COG-UK/QEUH-7D73D5	Illumina NovaSeq 6000	PAIRED	PCR	VIRAL RNA	Severe acute respiratory syndrome coronavirus 2	Homo sapiens	ILLUMINA	2020-07-21	United Kingdom	Europe	45	3519.03	2439	0.729492	105229689
ERR4584633	PRJEB37886	AMPLICON	SAMEA7303992	ERX4518658	COG-UK/QEUH-7D6813	Illumina NovaSeq 6000	PAIRED	PCR	VIRAL RNA	Severe acute respiratory syndrome coronavirus 2	Homo sapiens	ILLUMINA	2020-07-22	United Kingdom	Europe	20	4695.71	5455	0.921747	140415921
ERR4584634	PRJEB37886	AMPLICON	SAMEA7303993	ERX4518659	COG-UK/QEUH-7C0FCC	Illumina NovaSeq 6000	PAIRED	PCR	VIRAL RNA	Severe acute respiratory syndrome coronavirus 2	Homo sapiens	ILLUMINA	2020-07-22	United Kingdom	Europe	26	1098.08	193	0.526736	32835974
ERR4584635	PRJEB37886	AMPLICON	SAMEA7303994	ERX4518660	COG-UK/QEUH-7EACF2	Illumina NovaSeq 6000	PAIRED	PCR	VIRAL RNA	Severe acute respiratory syndrome coronavirus 2	Homo sapiens	ILLUMINA	2020-07-20	United Kingdom	Europe	28	4171.87	4053	0.879377	124751574
ERR4584636	PRJEB37886	AMPLICON	SAMEA7303995	ERX4518661	COG-UK/QEUH-7AE8E7	Illumina NovaSeq 6000	PAIRED	PCR	VIRAL RNA	Severe acute respiratory syndrome coronavirus 2	Homo sapiens	ILLUMINA	2020-07-16	United Kingdom	Europe	18	4376.32	4383	0.944119	130865043
ERR4584637	PRJEB37886	AMPLICON	SAMEA7303996	ERX4518662	COG-UK/QEUH-7AE753	Illumina NovaSeq 6000	PAIRED	PCR	VIRAL RNA	Severe acute respiratory syndrome coronavirus 2	Homo sapiens	ILLUMINA	2020-07-16	United Kingdom	Europe	47	2853.6	1300	0.666221	85331194
ERR4584638	PRJEB37886	AMPLICON	SAMEA7303997	ERX4518663	COG-UK/QEUH-7E63A6	Illumina NovaSeq 6000	PAIRED	PCR	VIRAL RNA	Severe acute respiratory syndrome coronavirus 2	Homo sapiens	ILLUMINA	2020-07-22	United Kingdom	Europe	50	2980.3	1261	0.734508	89120041
ERR4584639	PRJEB37886	AMPLICON	SAMEA7303998	ERX4518664	COG-UK/QEUH-7AE164	Illumina NovaSeq 6000	PAIRED	PCR	VIRAL RNA	Severe acute respiratory syndrome coronavirus 2	Homo sapiens	ILLUMINA	2020-07-18	United Kingdom	Europe	31	1238.83	207	0.526937	37044811
ERR4584640	PRJEB37886	AMPLICON	SAMEA7303999	ERX4518665	COG-UK/QEUH-7E642B	Illumina NovaSeq 6000	PAIRED	PCR	VIRAL RNA	Severe acute respiratory syndrome coronavirus 2	Homo sapiens	ILLUMINA	2020-07-22	United Kingdom	Europe	43	3400.85	2217	0.767247	101695758
ERR4584641	PRJEB37886	AMPLICON	SAMEA7304000	ERX4518666	COG-UK/QEUH-7E6106	Illumina NovaSeq 6000	PAIRED	PCR	VIRAL RNA	Severe acute respiratory syndrome coronavirus 2	Homo sapiens	ILLUMINA	2020-07-22	United Kingdom	Europe	48	2045.85	632	0.611343	61177046
ERR4584642	PRJEB37886	AMPLICON	SAMEA7304001	ERX4518667	COG-UK/QEUH-7ADCFB	Illumina NovaSeq 6000	PAIRED	PCR	VIRAL RNA	Severe acute respiratory syndrome coronavirus 2	Homo sapiens	ILLUMINA	2020-07-17	United Kingdom	Europe	35	4109.95	3927	0.815503	122899811
ERR4584643	PRJEB37886	AMPLICON	SAMEA7304002	ERX4518668	COG-UK/QEUH-7AD94F	Illumina NovaSeq 6000	PAIRED	PCR	VIRAL RNA	Severe acute respiratory syndrome coronavirus 2	Homo sapiens	ILLUMINA	2020-07-20	United Kingdom	Europe	71	1145.26	168	0.54242	34246561
ERR4584644	PRJEB37886	AMPLICON	SAMEA7304003	ERX4518669	COG-UK/QEUH-7C0621	Illumina NovaSeq 6000	PAIRED	PCR	VIRAL RNA	Severe acute respiratory syndrome coronavirus 2	Homo sapiens	ILLUMINA	2020-07-22	United Kingdom	Europe	55	1512.31	290	0.5463	45222660
ERR4584645	PRJEB37886	AMPLICON	SAMEA7304004	ERX4518670	COG-UK/QEUH-7C017B	Illumina NovaSeq 6000	PAIRED	PCR	VIRAL RNA	Severe acute respiratory syndrome coronavirus 2	Homo sapiens	ILLUMINA	2020-07-23	United Kingdom	Europe	55	402.618	58	0.436077	12039486
ERR4584646	PRJEB37886	AMPLICON	SAMEA7304005	ERX4518671	COG-UK/QEUH-7BFF75	Illumina NovaSeq 6000	PAIRED	PCR	VIRAL RNA	Severe acute respiratory syndrome coronavirus 2	Homo sapiens	ILLUMINA	2020-07-22	United Kingdom	Europe	18	5025.48	6593	0.978062	150277020
ERR4584647	PRJEB37886	AMPLICON	SAMEA7304006	ERX4518672	COG-UK/QEUH-7C016C	Illumina NovaSeq 6000	PAIRED	PCR	VIRAL RNA	Severe acute respiratory syndrome coronavirus 2	Homo sapiens	ILLUMINA	2020-07-22	United Kingdom	Europe	29	3668.21	2508	0.804066	109690424
ERR4584648	PRJEB37886	AMPLICON	SAMEA7304007	ERX4518673	COG-UK/QEUH-7BEF49	Illumina NovaSeq 6000	PAIRED	PCR	VIRAL RNA	Severe acute respiratory syndrome coronavirus 2	Homo sapiens	ILLUMINA	2020-07-22	United Kingdom	Europe	229	923.58	133	0.502458	27617821
ERR4584649	PRJEB37886	AMPLICON	SAMEA7304008	ERX4518674	COG-UK/QEUH-7D58AB	Illumina NovaSeq 6000	PAIRED	PCR	VIRAL RNA	Severe acute respiratory syndrome coronavirus 2	Homo sapiens	ILLUMINA	2020-07-22	United Kingdom	Europe	55	924.086	78	0.496907	27632945
ERR4584650	PRJEB37886	AMPLICON	SAMEA7304009	ERX4518675	COG-UK/QEUH-7DEE91	Illumina NovaSeq 6000	PAIRED	PCR	VIRAL RNA	Severe acute respiratory syndrome coronavirus 2	Homo sapiens	ILLUMINA	2020-07-22	United Kingdom	Europe	28	4729.89	5979	0.942146	141437833
ERR4584651	PRJEB37886	AMPLICON	SAMEA7304010	ERX4518676	COG-UK/QEUH-7AFFD2	Illumina NovaSeq 6000	PAIRED	PCR	VIRAL RNA	Severe acute respiratory syndrome coronavirus 2	Homo sapiens	ILLUMINA	2020-07-18	United Kingdom	Europe	26	4113.21	3790	0.85677	122997246
ERR4584652	PRJEB37886	AMPLICON	SAMEA7304011	ERX4518677	COG-UK/QEUH-7E341F	Illumina NovaSeq 6000	PAIRED	PCR	VIRAL RNA	Severe acute respiratory syndrome coronavirus 2	Homo sapiens	ILLUMINA	2020-07-19	United Kingdom	Europe	30	3667	2981	0.778919	109654251
ERR4584653	PRJEB37886	AMPLICON	SAMEA7304012	ERX4518678	COG-UK/QEUH-7AF673	Illumina NovaSeq 6000	PAIRED	PCR	VIRAL RNA	Severe acute respiratory syndrome coronavirus 2	Homo sapiens	ILLUMINA	2020-07-19	United Kingdom	Europe	38	4092.92	3986	0.835033	122390730
ERR4584654	PRJEB37886	AMPLICON	SAMEA7304013	ERX4518679	COG-UK/QEUH-7AC3BB	Illumina NovaSeq 6000	PAIRED	PCR	VIRAL RNA	Severe acute respiratory syndrome coronavirus 2	Homo sapiens	ILLUMINA	2020-07-20	United Kingdom	Europe	27	4738.06	5597	0.915025	141682305
ERR4584655	PRJEB37886	AMPLICON	SAMEA7304014	ERX4518680	COG-UK/QEUH-7AC1A2	Illumina NovaSeq 6000	PAIRED	PCR	VIRAL RNA	Severe acute respiratory syndrome coronavirus 2	Homo sapiens	ILLUMINA	2020-07-20	United Kingdom	Europe	28	4703.19	5252	0.912651	140639496
ERR4584656	PRJEB37886	AMPLICON	SAMEA7304015	ERX4518681	COG-UK/QEUH-7ABD27	Illumina NovaSeq 6000	PAIRED	PCR	VIRAL RNA	Severe acute respiratory syndrome coronavirus 2	Homo sapiens	ILLUMINA	2020-07-20	United Kingdom	Europe	69	1122.42	194	0.553523	33563761
ERR4584657	PRJEB37886	AMPLICON	SAMEA7304016	ERX4518682	COG-UK/QEUH-7B115F	Illumina NovaSeq 6000	PAIRED	PCR	VIRAL RNA	Severe acute respiratory syndrome coronavirus 2	Homo sapiens	ILLUMINA	2020-07-19	United Kingdom	Europe	48	266.588	11	0.330469	7971768
ERR4584658	PRJEB37886	AMPLICON	SAMEA7304017	ERX4518683	COG-UK/QEUH-7AED33	Illumina NovaSeq 6000	PAIRED	PCR	VIRAL RNA	Severe acute respiratory syndrome coronavirus 2	Homo sapiens	ILLUMINA	2020-07-17	United Kingdom	Europe	22	4772.04	5810	0.907936	142698406
ERR4584659	PRJEB37886	AMPLICON	SAMEA7304018	ERX4518684	COG-UK/QEUH-7B078B	Illumina NovaSeq 6000	PAIRED	PCR	VIRAL RNA	Severe acute respiratory syndrome coronavirus 2	Homo sapiens	ILLUMINA	2020-07-19	United Kingdom	Europe	23	4382.14	4374	0.904357	131039206
ERR4584660	PRJEB37886	AMPLICON	SAMEA7304019	ERX4518685	COG-UK/QEUH-7BE170	Illumina NovaSeq 6000	PAIRED	PCR	VIRAL RNA	Severe acute respiratory syndrome coronavirus 2	Homo sapiens	ILLUMINA	2020-07-20	United Kingdom	Europe	22	4815.84	5204	0.972846	144008099
ERR4584661	PRJEB37886	AMPLICON	SAMEA7304020	ERX4518686	COG-UK/QEUH-7BE5B0	Illumina NovaSeq 6000	PAIRED	PCR	VIRAL RNA	Severe acute respiratory syndrome coronavirus 2	Homo sapiens	ILLUMINA	2020-07-21	United Kingdom	Europe	36	3786.15	3134	0.82995	113217390
ERR4584662	PRJEB37886	AMPLICON	SAMEA7304021	ERX4518687	COG-UK/QEUH-7D447B	Illumina NovaSeq 6000	PAIRED	PCR	VIRAL RNA	Severe acute respiratory syndrome coronavirus 2	Homo sapiens	ILLUMINA	2020-07-24	United Kingdom	Europe	22	4380.38	4339	0.904224	130986474
ERR4584663	PRJEB37886	AMPLICON	SAMEA7304022	ERX4518688	COG-UK/QEUH-7BADF8	Illumina NovaSeq 6000	PAIRED	PCR	VIRAL RNA	Severe acute respiratory syndrome coronavirus 2	Homo sapiens	ILLUMINA	2020-07-24	United Kingdom	Europe	32	4361.26	4440	0.904625	130414840
ERR4584664	PRJEB37886	AMPLICON	SAMEA7304023	ERX4518689	COG-UK/QEUH-7D2BC3	Illumina NovaSeq 6000	PAIRED	PCR	VIRAL RNA	Severe acute respiratory syndrome coronavirus 2	Homo sapiens	ILLUMINA	2020-07-23	United Kingdom	Europe	30	4170.12	3946	0.893422	124699121
ERR4584665	PRJEB37886	AMPLICON	SAMEA7304024	ERX4518690	COG-UK/QEUH-7BB155	Illumina NovaSeq 6000	PAIRED	PCR	VIRAL RNA	Severe acute respiratory syndrome coronavirus 2	Homo sapiens	ILLUMINA	2020-07-24	United Kingdom	Europe	50	3135.87	1437	0.744708	93771934
ERR4584666	PRJEB37886	AMPLICON	SAMEA7304025	ERX4518691	COG-UK/QEUH-7D35C4	Illumina NovaSeq 6000	PAIRED	PCR	VIRAL RNA	Severe acute respiratory syndrome coronavirus 2	Homo sapiens	ILLUMINA	2020-07-23	United Kingdom	Europe	23	4641.12	4877	0.909942	138783359
ERR4584667	PRJEB37886	AMPLICON	SAMEA7304026	ERX4518692	COG-UK/QEUH-7D35A6	Illumina NovaSeq 6000	PAIRED	PCR	VIRAL RNA	Severe acute respiratory syndrome coronavirus 2	Homo sapiens	ILLUMINA	2020-07-23	United Kingdom	Europe	28	4467.72	4984	0.876668	133598255
ERR4584668	PRJEB37886	AMPLICON	SAMEA7304027	ERX4518693	COG-UK/QEUH-7BBA0F	Illumina NovaSeq 6000	PAIRED	PCR	VIRAL RNA	Severe acute respiratory syndrome coronavirus 2	Homo sapiens	ILLUMINA	2020-07-23	United Kingdom	Europe	27	4407.92	4374	0.908036	131810006
ERR4584669	PRJEB37886	AMPLICON	SAMEA7304028	ERX4518694	COG-UK/QEUH-7B1D1F	Illumina NovaSeq 6000	PAIRED	PCR	VIRAL RNA	Severe acute respiratory syndrome coronavirus 2	Homo sapiens	ILLUMINA	2020-07-19	United Kingdom	Europe	32	3870.43	3063	0.862756	115737466
ERR4584670	PRJEB37886	AMPLICON	SAMEA7304029	ERX4518695	COG-UK/QEUH-7B1DD3	Illumina NovaSeq 6000	PAIRED	PCR	VIRAL RNA	Severe acute respiratory syndrome coronavirus 2	Homo sapiens	ILLUMINA	2020-07-19	United Kingdom	Europe	44	691.604	100	0.500184	20681028
ERR4584671	PRJEB37886	AMPLICON	SAMEA7304030	ERX4518696	COG-UK/QEUH-7B18C3	Illumina NovaSeq 6000	PAIRED	PCR	VIRAL RNA	Severe acute respiratory syndrome coronavirus 2	Homo sapiens	ILLUMINA	2020-07-19	United Kingdom	Europe	28	4443.52	4486	0.898238	132874572
ERR4584672	PRJEB37886	AMPLICON	SAMEA7304031	ERX4518697	COG-UK/QEUH-7AB5D4	Illumina NovaSeq 6000	PAIRED	PCR	VIRAL RNA	Severe acute respiratory syndrome coronavirus 2	Homo sapiens	ILLUMINA	2020-07-20	United Kingdom	Europe	29	4647.37	4952	0.897201	138970369
ERR4584673	PRJEB37886	AMPLICON	SAMEA7304032	ERX4518698	COG-UK/QEUH-7B19B1	Illumina NovaSeq 6000	PAIRED	PCR	VIRAL RNA	Severe acute respiratory syndrome coronavirus 2	Homo sapiens	ILLUMINA	2020-07-19	United Kingdom	Europe	25	4923.34	6275	0.912551	147222676
ERR4584674	PRJEB37886	AMPLICON	SAMEA7304033	ERX4518699	COG-UK/QEUH-7AD7DC	Illumina NovaSeq 6000	PAIRED	PCR	VIRAL RNA	Severe acute respiratory syndrome coronavirus 2	Homo sapiens	ILLUMINA	2020-07-19	United Kingdom	Europe	79	208.138	11	0.269538	6223963
ERR4584675	PRJEB37886	AMPLICON	SAMEA7304034	ERX4518700	COG-UK/QEUH-7B166F	Illumina NovaSeq 6000	PAIRED	PCR	VIRAL RNA	Severe acute respiratory syndrome coronavirus 2	Homo sapiens	ILLUMINA	2020-07-19	United Kingdom	Europe	38	3898.62	2987	0.873458	116580308
ERR4584676	PRJEB37886	AMPLICON	SAMEA7304035	ERX4518701	COG-UK/QEUH-7F517D	Illumina NovaSeq 6000	PAIRED	PCR	VIRAL RNA	Severe acute respiratory syndrome coronavirus 2	Homo sapiens	ILLUMINA	2020-07-17	United Kingdom	Europe	53	2473.32	978	0.660837	73959725
ERR4584677	PRJEB37886	AMPLICON	SAMEA7304036	ERX4518702	COG-UK/QEUH-7B1E49	Illumina NovaSeq 6000	PAIRED	PCR	VIRAL RNA	Severe acute respiratory syndrome coronavirus 2	Homo sapiens	ILLUMINA	2020-07-18	United Kingdom	Europe	26	4686.33	5654	0.879076	140135334
ERR4584678	PRJEB37886	AMPLICON	SAMEA7304037	ERX4518703	COG-UK/QEUH-7D362B	Illumina NovaSeq 6000	PAIRED	PCR	VIRAL RNA	Severe acute respiratory syndrome coronavirus 2	Homo sapiens	ILLUMINA	2020-07-23	United Kingdom	Europe	43	1566.67	329	0.562118	46848104
ERR4584679	PRJEB37886	AMPLICON	SAMEA7304038	ERX4518704	COG-UK/QEUH-7D36D0	Illumina NovaSeq 6000	PAIRED	PCR	VIRAL RNA	Severe acute respiratory syndrome coronavirus 2	Homo sapiens	ILLUMINA	2020-07-23	United Kingdom	Europe	29	4098.76	3781	0.902719	122565208
ERR4584680	PRJEB37886	AMPLICON	SAMEA7304039	ERX4518705	COG-UK/QEUH-7BB805	Illumina NovaSeq 6000	PAIRED	PCR	VIRAL RNA	Severe acute respiratory syndrome coronavirus 2	Homo sapiens	ILLUMINA	2020-07-23	United Kingdom	Europe	16	4604.16	4966	0.945892	137678253
ERR4584681	PRJEB37886	AMPLICON	SAMEA7304040	ERX4518706	COG-UK/QEUH-7D2923	Illumina NovaSeq 6000	PAIRED	PCR	VIRAL RNA	Severe acute respiratory syndrome coronavirus 2	Homo sapiens	ILLUMINA	2020-07-23	United Kingdom	Europe	24	4672.66	4953	0.956827	139726565
ERR4584682	PRJEB37886	AMPLICON	SAMEA7304041	ERX4518707	COG-UK/QEUH-7D2783	Illumina NovaSeq 6000	PAIRED	PCR	VIRAL RNA	Severe acute respiratory syndrome coronavirus 2	Homo sapiens	ILLUMINA	2020-07-23	United Kingdom	Europe	46	2969.65	1448	0.727218	88801494
ERR4584683	PRJEB37886	AMPLICON	SAMEA7304042	ERX4518708	COG-UK/QEUH-7BB6ED	Illumina NovaSeq 6000	PAIRED	PCR	VIRAL RNA	Severe acute respiratory syndrome coronavirus 2	Homo sapiens	ILLUMINA	2020-07-21	United Kingdom	Europe	43	3377.18	1765	0.746815	100987943
ERR4584684	PRJEB37886	AMPLICON	SAMEA7304043	ERX4518709	COG-UK/QEUH-7D21D0	Illumina NovaSeq 6000	PAIRED	PCR	VIRAL RNA	Severe acute respiratory syndrome coronavirus 2	Homo sapiens	ILLUMINA	2020-07-23	United Kingdom	Europe	54	1350.41	314	0.570645	40381293
ERR4584685	PRJEB37886	AMPLICON	SAMEA7304044	ERX4518710	COG-UK/QEUH-7BB3F5	Illumina NovaSeq 6000	PAIRED	PCR	VIRAL RNA	Severe acute respiratory syndrome coronavirus 2	Homo sapiens	ILLUMINA	2020-07-21	United Kingdom	Europe	48	1989.97	606	0.623115	59506144
ERR4584686	PRJEB37886	AMPLICON	SAMEA7304045	ERX4518711	COG-UK/QEUH-7CFF45	Illumina NovaSeq 6000	PAIRED	PCR	VIRAL RNA	Severe acute respiratory syndrome coronavirus 2	Homo sapiens	ILLUMINA	2020-07-23	United Kingdom	Europe	56	1621.96	457	0.590376	48501559
ERR4584687	PRJEB37886	AMPLICON	SAMEA7304046	ERX4518712	COG-UK/QEUH-7DAB61	Illumina NovaSeq 6000	PAIRED	PCR	VIRAL RNA	Severe acute respiratory syndrome coronavirus 2	Homo sapiens	ILLUMINA	2020-07-19	United Kingdom	Europe	43	4054.28	3704	0.885062	121235115
ERR4584688	PRJEB37886	AMPLICON	SAMEA7304047	ERX4518713	COG-UK/QEUH-7F4DC5	Illumina NovaSeq 6000	PAIRED	PCR	VIRAL RNA	Severe acute respiratory syndrome coronavirus 2	Homo sapiens	ILLUMINA	2020-07-18	United Kingdom	Europe	56	3256.86	1490	0.645019	97389995
ERR4584689	PRJEB37886	AMPLICON	SAMEA7304048	ERX4518714	COG-UK/QEUH-7F33B5	Illumina NovaSeq 6000	PAIRED	PCR	VIRAL RNA	Severe acute respiratory syndrome coronavirus 2	Homo sapiens	ILLUMINA	2020-07-17	United Kingdom	Europe	55	3227.75	2048	0.78972	96519316
ERR4584690	PRJEB37886	AMPLICON	SAMEA7304049	ERX4518715	COG-UK/QEUH-7B3919	Illumina NovaSeq 6000	PAIRED	PCR	VIRAL RNA	Severe acute respiratory syndrome coronavirus 2	Homo sapiens	ILLUMINA	2020-07-19	United Kingdom	Europe	45	3392.49	1825	0.818547	101445568
ERR4584691	PRJEB37886	AMPLICON	SAMEA7304050	ERX4518716	COG-UK/QEUH-7F32B8	Illumina NovaSeq 6000	PAIRED	PCR	VIRAL RNA	Severe acute respiratory syndrome coronavirus 2	Homo sapiens	ILLUMINA	2020-07-17	United Kingdom	Europe	22	4529.88	4620	0.912952	135457050
ERR4584692	PRJEB37886	AMPLICON	SAMEA7304051	ERX4518717	COG-UK/QEUH-7B2B32	Illumina NovaSeq 6000	PAIRED	PCR	VIRAL RNA	Severe acute respiratory syndrome coronavirus 2	Homo sapiens	ILLUMINA	2020-07-18	United Kingdom	Europe	21	4794.57	5230	0.92586	143372131
ERR4584693	PRJEB37886	AMPLICON	SAMEA7304052	ERX4518718	COG-UK/QEUH-7F31BB	Illumina NovaSeq 6000	PAIRED	PCR	VIRAL RNA	Severe acute respiratory syndrome coronavirus 2	Homo sapiens	ILLUMINA	2020-07-19	United Kingdom	Europe	24	5011	6017	0.969501	149843946
ERR4584694	PRJEB37886	AMPLICON	SAMEA7304053	ERX4518719	COG-UK/QEUH-7F5BD9	Illumina NovaSeq 6000	PAIRED	PCR	VIRAL RNA	Severe acute respiratory syndrome coronavirus 2	Homo sapiens	ILLUMINA	2020-07-21	United Kingdom	Europe	20	4833.44	5754	0.910678	144534440
ERR4584695	PRJEB37886	AMPLICON	SAMEA7304054	ERX4518720	COG-UK/QEUH-7FE226	Illumina NovaSeq 6000	PAIRED	PCR	VIRAL RNA	Severe acute respiratory syndrome coronavirus 2	Homo sapiens	ILLUMINA	2020-07-20	United Kingdom	Europe	21	4671.16	4986	0.899809	139681685
ERR4584696	PRJEB37886	AMPLICON	SAMEA7304055	ERX4518721	COG-UK/QEUH-7B20BB	Illumina NovaSeq 6000	PAIRED	PCR	VIRAL RNA	Severe acute respiratory syndrome coronavirus 2	Homo sapiens	ILLUMINA	2020-07-18	United Kingdom	Europe	37	3739.93	2734	0.854697	111835139
ERR4584697	PRJEB37886	AMPLICON	SAMEA7304056	ERX4518722	COG-UK/QEUH-7FDED8	Illumina NovaSeq 6000	PAIRED	PCR	VIRAL RNA	Severe acute respiratory syndrome coronavirus 2	Homo sapiens	ILLUMINA	2020-07-20	United Kingdom	Europe	26	4787.41	5693	0.898438	143158045
ERR4584698	PRJEB37886	AMPLICON	SAMEA7304057	ERX4518723	COG-UK/QEUH-7FE3BA	Illumina NovaSeq 6000	PAIRED	PCR	VIRAL RNA	Severe acute respiratory syndrome coronavirus 2	Homo sapiens	ILLUMINA	2020-07-20	United Kingdom	Europe	59	300.679	22	0.346788	8991218
ERR4584699	PRJEB37886	AMPLICON	SAMEA7304058	ERX4518724	COG-UK/QEUH-7DAF0B	Illumina NovaSeq 6000	PAIRED	PCR	VIRAL RNA	Severe acute respiratory syndrome coronavirus 2	Homo sapiens	ILLUMINA	2020-07-18	United Kingdom	Europe	22	418.438	25	0.394509	12512543
ERR4584700	PRJEB37886	AMPLICON	SAMEA7304059	ERX4518725	COG-UK/QEUH-7DADD4	Illumina NovaSeq 6000	PAIRED	PCR	VIRAL RNA	Severe acute respiratory syndrome coronavirus 2	Homo sapiens	ILLUMINA	2020-07-20	United Kingdom	Europe	23	4633.49	5099	0.908604	138555191
ERR4584701	PRJEB37886	AMPLICON	SAMEA7304060	ERX4518726	COG-UK/QEUH-7DA7E5	Illumina NovaSeq 6000	PAIRED	PCR	VIRAL RNA	Severe acute respiratory syndrome coronavirus 2	Homo sapiens	ILLUMINA	2020-07-22	United Kingdom	Europe	22	4365.32	4442	0.885162	130536225
ERR4584702	PRJEB37886	AMPLICON	SAMEA7304061	ERX4518727	COG-UK/QEUH-7DB78A	Illumina NovaSeq 6000	PAIRED	PCR	VIRAL RNA	Severe acute respiratory syndrome coronavirus 2	Homo sapiens	ILLUMINA	2020-07-20	United Kingdom	Europe	60	3271.78	1714	0.714142	97835952
ERR4584703	PRJEB37886	AMPLICON	SAMEA7304062	ERX4518728	COG-UK/QEUH-7DC19A	Illumina NovaSeq 6000	PAIRED	PCR	VIRAL RNA	Severe acute respiratory syndrome coronavirus 2	Homo sapiens	ILLUMINA	2020-07-21	United Kingdom	Europe	62	2149.57	710	0.644517	64278447
ERR4584704	PRJEB37886	AMPLICON	SAMEA7304063	ERX4518729	COG-UK/QEUH-7DC32B	Illumina NovaSeq 6000	PAIRED	PCR	VIRAL RNA	Severe acute respiratory syndrome coronavirus 2	Homo sapiens	ILLUMINA	2020-07-22	United Kingdom	Europe	48	548.954	71	0.469016	16415372
ERR4584705	PRJEB37886	AMPLICON	SAMEA7304064	ERX4518730	COG-UK/QEUH-7FDAB6	Illumina NovaSeq 6000	PAIRED	PCR	VIRAL RNA	Severe acute respiratory syndrome coronavirus 2	Homo sapiens	ILLUMINA	2020-07-20	United Kingdom	Europe	22	4421.9	4520	0.913253	132228200
ERR4584706	PRJEB37886	AMPLICON	SAMEA7304065	ERX4518731	COG-UK/QEUH-7FD48B	Illumina NovaSeq 6000	PAIRED	PCR	VIRAL RNA	Severe acute respiratory syndrome coronavirus 2	Homo sapiens	ILLUMINA	2020-07-20	United Kingdom	Europe	26	4473.14	4578	0.889041	133760247
ERR4584707	PRJEB37886	AMPLICON	SAMEA7304066	ERX4518732	COG-UK/QEUH-89BBD4	Illumina NovaSeq 6000	PAIRED	PCR	VIRAL RNA	Severe acute respiratory syndrome coronavirus 2	Homo sapiens	ILLUMINA	2020-07-19	United Kingdom	Europe	26	4759.86	6258	0.79808	142334089
ERR4584708	PRJEB37886	AMPLICON	SAMEA7304067	ERX4518733	COG-UK/QEUH-885663	Illumina NovaSeq 6000	PAIRED	PCR	VIRAL RNA	Severe acute respiratory syndrome coronavirus 2	Homo sapiens	ILLUMINA	2020-07-23	United Kingdom	Europe	26	5200.43	7990	0.946895	155508313
ERR4584709	PRJEB37886	AMPLICON	SAMEA7304068	ERX4518734	COG-UK/QEUH-89D1C1	Illumina NovaSeq 6000	PAIRED	PCR	VIRAL RNA	Severe acute respiratory syndrome coronavirus 2	Homo sapiens	ILLUMINA	2020-07-19	United Kingdom	Europe	23	4798.63	4844	0.958399	143493558
ERR4584710	PRJEB37886	AMPLICON	SAMEA7304069	ERX4518735	COG-UK/QEUH-8854C3	Illumina NovaSeq 6000	PAIRED	PCR	VIRAL RNA	Severe acute respiratory syndrome coronavirus 2	Homo sapiens	ILLUMINA	2020-07-23	United Kingdom	Europe	26	5233.91	8023	0.710798	156509701
ERR4584711	PRJEB37886	AMPLICON	SAMEA7304070	ERX4518736	COG-UK/QEUH-89ACB4	Illumina NovaSeq 6000	PAIRED	PCR	VIRAL RNA	Severe acute respiratory syndrome coronavirus 2	Homo sapiens	ILLUMINA	2020-07-19	United Kingdom	Europe	52	2453.45	1932	0.870013	73365569
ERR4584712	PRJEB37886	AMPLICON	SAMEA7304071	ERX4518737	COG-UK/QEUH-89A847	Illumina NovaSeq 6000	PAIRED	PCR	VIRAL RNA	Severe acute respiratory syndrome coronavirus 2	Homo sapiens	ILLUMINA	2020-07-19	United Kingdom	Europe	23	4938.33	5449	0.982711	147670935
ERR4584713	PRJEB37886	AMPLICON	SAMEA7304072	ERX4518738	COG-UK/QEUH-882A88	Illumina NovaSeq 6000	PAIRED	PCR	VIRAL RNA	Severe acute respiratory syndrome coronavirus 2	Homo sapiens	ILLUMINA	2020-07-29	United Kingdom	Europe	19	4678.88	4752	0.899141	139912585
ERR4584714	PRJEB37886	AMPLICON	SAMEA7304073	ERX4518739	COG-UK/QEUH-89AAD8	Illumina NovaSeq 6000	PAIRED	PCR	VIRAL RNA	Severe acute respiratory syndrome coronavirus 2	Homo sapiens	ILLUMINA	2020-07-19	United Kingdom	Europe	28	4587.24	5307	0.814634	137172345
ERR4584715	PRJEB37886	AMPLICON	SAMEA7304074	ERX4518740	COG-UK/QEUH-889CA9	Illumina NovaSeq 6000	PAIRED	PCR	VIRAL RNA	Severe acute respiratory syndrome coronavirus 2	Homo sapiens	ILLUMINA	2020-07-23	United Kingdom	Europe	33	5163.05	8019	0.703441	154390618
ERR4584716	PRJEB37886	AMPLICON	SAMEA7304075	ERX4518741	COG-UK/QEUH-887DB7	Illumina NovaSeq 6000	PAIRED	PCR	VIRAL RNA	Severe acute respiratory syndrome coronavirus 2	Homo sapiens	ILLUMINA	2020-07-26	United Kingdom	Europe	22	5045.57	7062	0.916764	150877609
ERR4584717	PRJEB37886	AMPLICON	SAMEA7304076	ERX4518742	COG-UK/QEUH-88255A	Illumina NovaSeq 6000	PAIRED	PCR	VIRAL RNA	Severe acute respiratory syndrome coronavirus 2	Homo sapiens	ILLUMINA	2020-07-26	United Kingdom	Europe	20	4925.9	7328	0.774203	147299306
ERR4584718	PRJEB37886	AMPLICON	SAMEA7304077	ERX4518743	COG-UK/QEUH-8AACC0	Illumina NovaSeq 6000	PAIRED	PCR	VIRAL RNA	Severe acute respiratory syndrome coronavirus 2	Homo sapiens	ILLUMINA	2020-07-20	United Kingdom	Europe	23	5062.47	7791	0.761997	151382900
ERR4584719	PRJEB37886	AMPLICON	SAMEA7304078	ERX4518744	COG-UK/QEUH-8802A0	Illumina NovaSeq 6000	PAIRED	PCR	VIRAL RNA	Severe acute respiratory syndrome coronavirus 2	Homo sapiens	ILLUMINA	2020-07-26	United Kingdom	Europe	20	5249.96	7977	0.979467	156989417
ERR4584720	PRJEB37886	AMPLICON	SAMEA7304079	ERX4518745	COG-UK/QEUH-897EC0	Illumina NovaSeq 6000	PAIRED	PCR	VIRAL RNA	Severe acute respiratory syndrome coronavirus 2	Homo sapiens	ILLUMINA	2020-07-27	United Kingdom	Europe	72	2352.61	1678	0.892787	70350025
ERR4584721	PRJEB37886	AMPLICON	SAMEA7304080	ERX4518746	COG-UK/QEUH-8B3AF7	Illumina NovaSeq 6000	PAIRED	PCR	VIRAL RNA	Severe acute respiratory syndrome coronavirus 2	Homo sapiens	ILLUMINA	2020-07-27	United Kingdom	Europe	22	3559.41	3154	0.933418	106437185
ERR4584722	PRJEB37886	AMPLICON	SAMEA7304081	ERX4518747	COG-UK/QEUH-899383	Illumina NovaSeq 6000	PAIRED	PCR	VIRAL RNA	Severe acute respiratory syndrome coronavirus 2	Homo sapiens	ILLUMINA	2020-07-25	United Kingdom	Europe	12	5194.56	8000	0.789988	155332900
ERR4584723	PRJEB37886	AMPLICON	SAMEA7304082	ERX4518748	COG-UK/QEUH-8B3471	Illumina NovaSeq 6000	PAIRED	PCR	VIRAL RNA	Severe acute respiratory syndrome coronavirus 2	Homo sapiens	ILLUMINA	2020-07-26	United Kingdom	Europe	29	4574.41	4804	0.861118	136788648
ERR4584724	PRJEB37886	AMPLICON	SAMEA7304083	ERX4518749	COG-UK/QEUH-8B3909	Illumina NovaSeq 6000	PAIRED	PCR	VIRAL RNA	Severe acute respiratory syndrome coronavirus 2	Homo sapiens	ILLUMINA	2020-07-26	United Kingdom	Europe	14	5084.69	7986	0.749423	152047535
ERR4584725	PRJEB37886	AMPLICON	SAMEA7304084	ERX4518750	COG-UK/QEUH-89A601	Illumina NovaSeq 6000	PAIRED	PCR	VIRAL RNA	Severe acute respiratory syndrome coronavirus 2	Homo sapiens	ILLUMINA	2020-07-27	United Kingdom	Europe	19	5120.01	8013	0.685182	153103708
ERR4584726	PRJEB37886	AMPLICON	SAMEA7304085	ERX4518751	COG-UK/QEUH-89A434	Illumina NovaSeq 6000	PAIRED	PCR	VIRAL RNA	Severe acute respiratory syndrome coronavirus 2	Homo sapiens	ILLUMINA	2020-07-25	United Kingdom	Europe	22	5003.73	6468	0.94442	149626611
ERR4584727	PRJEB37886	AMPLICON	SAMEA7304086	ERX4518752	COG-UK/QEUH-8AB98C	Illumina NovaSeq 6000	PAIRED	PCR	VIRAL RNA	Severe acute respiratory syndrome coronavirus 2	Homo sapiens	ILLUMINA	2020-07-24	United Kingdom	Europe	64	1535.62	917	0.86998	45919754
ERR4584728	PRJEB37886	AMPLICON	SAMEA7304087	ERX4518753	COG-UK/QEUH-8806E0	Illumina NovaSeq 6000	PAIRED	PCR	VIRAL RNA	Severe acute respiratory syndrome coronavirus 2	Homo sapiens	ILLUMINA	2020-07-26	United Kingdom	Europe	20	4887.1	6356	0.802093	146138877
ERR4584729	PRJEB37886	AMPLICON	SAMEA7304088	ERX4518754	COG-UK/QEUH-8A6523	Illumina NovaSeq 6000	PAIRED	PCR	VIRAL RNA	Severe acute respiratory syndrome coronavirus 2	Homo sapiens	ILLUMINA	2020-07-24	United Kingdom	Europe	25	4899.57	7055	0.785908	146511965
ERR4584730	PRJEB37886	AMPLICON	SAMEA7304089	ERX4518755	COG-UK/QEUH-8802BF	Illumina NovaSeq 6000	PAIRED	PCR	VIRAL RNA	Severe acute respiratory syndrome coronavirus 2	Homo sapiens	ILLUMINA	2020-07-26	United Kingdom	Europe	16	5118.15	8002	0.777781	153048182
ERR4584731	PRJEB37886	AMPLICON	SAMEA7304090	ERX4518756	COG-UK/QEUH-8A6514	Illumina NovaSeq 6000	PAIRED	PCR	VIRAL RNA	Severe acute respiratory syndrome coronavirus 2	Homo sapiens	ILLUMINA	2020-07-24	United Kingdom	Europe	20	4970.83	7791	0.761094	148642762
ERR4584732	PRJEB37886	AMPLICON	SAMEA7304091	ERX4518757	COG-UK/QEUH-8840DF	Illumina NovaSeq 6000	PAIRED	PCR	VIRAL RNA	Severe acute respiratory syndrome coronavirus 2	Homo sapiens	ILLUMINA	2020-07-26	United Kingdom	Europe	41	213.082	50	0.327325	6371782
ERR4584733	PRJEB37886	AMPLICON	SAMEA7304092	ERX4518758	COG-UK/QEUH-8A5F44	Illumina NovaSeq 6000	PAIRED	PCR	VIRAL RNA	Severe acute respiratory syndrome coronavirus 2	Homo sapiens	ILLUMINA	2020-07-24	United Kingdom	Europe	60	612.587	178	0.635354	18318201
ERR4584734	PRJEB37886	AMPLICON	SAMEA7304093	ERX4518759	COG-UK/QEUH-8845D0	Illumina NovaSeq 6000	PAIRED	PCR	VIRAL RNA	Severe acute respiratory syndrome coronavirus 2	Homo sapiens	ILLUMINA	2020-07-26	United Kingdom	Europe	21	5130.59	7989	0.846771	153419891
ERR4584735	PRJEB37886	AMPLICON	SAMEA7304094	ERX4518760	COG-UK/QEUH-8A9B5B	Illumina NovaSeq 6000	PAIRED	PCR	VIRAL RNA	Severe acute respiratory syndrome coronavirus 2	Homo sapiens	ILLUMINA	2020-07-24	United Kingdom	Europe	45	2477.82	1899	0.897034	74094389
ERR4584736	PRJEB37886	AMPLICON	SAMEA7304095	ERX4518761	COG-UK/QEUH-88450D	Illumina NovaSeq 6000	PAIRED	PCR	VIRAL RNA	Severe acute respiratory syndrome coronavirus 2	Homo sapiens	ILLUMINA	2020-07-26	United Kingdom	Europe	40	98.4756	10	0.198208	2944715
ERR4584737	PRJEB37886	AMPLICON	SAMEA7304096	ERX4518762	COG-UK/QEUH-8A5445	Illumina NovaSeq 6000	PAIRED	PCR	VIRAL RNA	Severe acute respiratory syndrome coronavirus 2	Homo sapiens	ILLUMINA	2020-07-24	United Kingdom	Europe	49	1749.81	969	0.856804	52324549
ERR4584738	PRJEB37886	AMPLICON	SAMEA7304097	ERX4518763	COG-UK/QEUH-8845FE	Illumina NovaSeq 6000	PAIRED	PCR	VIRAL RNA	Severe acute respiratory syndrome coronavirus 2	Homo sapiens	ILLUMINA	2020-07-26	United Kingdom	Europe	19	5055.45	7981	0.76397	151173063
ERR4584739	PRJEB37886	AMPLICON	SAMEA7304098	ERX4518764	COG-UK/QEUH-887160	Illumina NovaSeq 6000	PAIRED	PCR	VIRAL RNA	Severe acute respiratory syndrome coronavirus 2	Homo sapiens	ILLUMINA	2020-07-24	United Kingdom	Europe	31	3766.52	3556	0.95783	112630331
ERR4584740	PRJEB37886	AMPLICON	SAMEA7304099	ERX4518765	COG-UK/QEUH-8A7D84	Illumina NovaSeq 6000	PAIRED	PCR	VIRAL RNA	Severe acute respiratory syndrome coronavirus 2	Homo sapiens	ILLUMINA	2020-07-24	United Kingdom	Europe	31	4358.27	4377	0.933184	130325432
ERR4584741	PRJEB37886	AMPLICON	SAMEA7304100	ERX4518766	COG-UK/QEUH-89A66B	Illumina NovaSeq 6000	PAIRED	PCR	VIRAL RNA	Severe acute respiratory syndrome coronavirus 2	Homo sapiens	ILLUMINA	2020-07-27	United Kingdom	Europe	14	5202.1	8013	0.733973	155558280
ERR4584742	PRJEB37886	AMPLICON	SAMEA7304101	ERX4518767	COG-UK/QEUH-89DD18	Illumina NovaSeq 6000	PAIRED	PCR	VIRAL RNA	Severe acute respiratory syndrome coronavirus 2	Homo sapiens	ILLUMINA	2020-07-28	United Kingdom	Europe	24	4947.54	6419	0.887938	147946373
ERR4584743	PRJEB37886	AMPLICON	SAMEA7304102	ERX4518768	COG-UK/QEUH-89DB2D	Illumina NovaSeq 6000	PAIRED	PCR	VIRAL RNA	Severe acute respiratory syndrome coronavirus 2	Homo sapiens	ILLUMINA	2020-07-28	United Kingdom	Europe	23	5023.99	7873	0.785005	150232340
ERR4584744	PRJEB37886	AMPLICON	SAMEA7304103	ERX4518769	COG-UK/QEUH-89C0D4	Illumina NovaSeq 6000	PAIRED	PCR	VIRAL RNA	Severe acute respiratory syndrome coronavirus 2	Homo sapiens	ILLUMINA	2020-07-28	United Kingdom	Europe	22	5165.54	8001	0.778651	154465207
ERR4584745	PRJEB37886	AMPLICON	SAMEA7304104	ERX4518770	COG-UK/QEUH-89F411	Illumina NovaSeq 6000	PAIRED	PCR	VIRAL RNA	Severe acute respiratory syndrome coronavirus 2	Homo sapiens	ILLUMINA	2020-07-24	United Kingdom	Europe	14	5138.38	8004	0.736481	153653077
ERR4584746	PRJEB37886	AMPLICON	SAMEA7304105	ERX4518771	COG-UK/QEUH-8988EF	Illumina NovaSeq 6000	PAIRED	PCR	VIRAL RNA	Severe acute respiratory syndrome coronavirus 2	Homo sapiens	ILLUMINA	2020-07-24	United Kingdom	Europe	20	4994.16	7958	0.781393	149340433
ERR4584747	PRJEB37886	AMPLICON	SAMEA7304106	ERX4518772	COG-UK/QEUH-898560	Illumina NovaSeq 6000	PAIRED	PCR	VIRAL RNA	Severe acute respiratory syndrome coronavirus 2	Homo sapiens	ILLUMINA	2020-07-27	United Kingdom	Europe	19	5254.9	8011	0.764137	157137249
ERR4584748	PRJEB37886	AMPLICON	SAMEA7304107	ERX4518773	COG-UK/QEUH-8A7D1B	Illumina NovaSeq 6000	PAIRED	PCR	VIRAL RNA	Severe acute respiratory syndrome coronavirus 2	Homo sapiens	ILLUMINA	2020-07-24	United Kingdom	Europe	21	4741.95	5575	0.81246	141798557
ERR4584749	PRJEB37886	AMPLICON	SAMEA7304108	ERX4518774	COG-UK/QEUH-881BC2	Illumina NovaSeq 6000	PAIRED	PCR	VIRAL RNA	Severe acute respiratory syndrome coronavirus 2	Homo sapiens	ILLUMINA	2020-07-25	United Kingdom	Europe	27	4267.17	4050	0.895529	127601170
ERR4584750	PRJEB37886	AMPLICON	SAMEA7304109	ERX4518775	COG-UK/QEUH-8AB333	Illumina NovaSeq 6000	PAIRED	PCR	VIRAL RNA	Severe acute respiratory syndrome coronavirus 2	Homo sapiens	ILLUMINA	2020-07-24	United Kingdom	Europe	20	5210.72	7989	0.945725	155816209
ERR4584751	PRJEB37886	AMPLICON	SAMEA7304110	ERX4518776	COG-UK/QEUH-881D53	Illumina NovaSeq 6000	PAIRED	PCR	VIRAL RNA	Severe acute respiratory syndrome coronavirus 2	Homo sapiens	ILLUMINA	2020-07-24	United Kingdom	Europe	26	4407.52	4116	0.965823	131798042
ERR4584752	PRJEB37886	AMPLICON	SAMEA7304111	ERX4518777	COG-UK/QEUH-8AB3D9	Illumina NovaSeq 6000	PAIRED	PCR	VIRAL RNA	Severe acute respiratory syndrome coronavirus 2	Homo sapiens	ILLUMINA	2020-07-24	United Kingdom	Europe	18	5106.37	7999	0.747015	152695657
ERR4584753	PRJEB37886	AMPLICON	SAMEA7304112	ERX4518778	COG-UK/QEUH-8819C8	Illumina NovaSeq 6000	PAIRED	PCR	VIRAL RNA	Severe acute respiratory syndrome coronavirus 2	Homo sapiens	ILLUMINA	2020-07-23	United Kingdom	Europe	28	4090.38	3913	0.957329	122314515
ERR4584754	PRJEB37886	AMPLICON	SAMEA7304113	ERX4518779	COG-UK/QEUH-8A774A	Illumina NovaSeq 6000	PAIRED	PCR	VIRAL RNA	Severe acute respiratory syndrome coronavirus 2	Homo sapiens	ILLUMINA	2020-07-24	United Kingdom	Europe	72	1287.07	617	0.842023	38487180
ERR4584755	PRJEB37886	AMPLICON	SAMEA7304114	ERX4518780	COG-UK/QEUH-87FDB2	Illumina NovaSeq 6000	PAIRED	PCR	VIRAL RNA	Severe acute respiratory syndrome coronavirus 2	Homo sapiens	ILLUMINA	2020-07-23	United Kingdom	Europe	21	5119.14	8002	0.737585	153077580
ERR4584756	PRJEB37886	AMPLICON	SAMEA7304115	ERX4518781	COG-UK/QEUH-8A5928	Illumina NovaSeq 6000	PAIRED	PCR	VIRAL RNA	Severe acute respiratory syndrome coronavirus 2	Homo sapiens	ILLUMINA	2020-07-24	United Kingdom	Europe	63	816	305	0.70712	24400855
ERR4584757	PRJEB37886	AMPLICON	SAMEA7304116	ERX4518782	COG-UK/QEUH-87FF70	Illumina NovaSeq 6000	PAIRED	PCR	VIRAL RNA	Severe acute respiratory syndrome coronavirus 2	Homo sapiens	ILLUMINA	2020-07-21	United Kingdom	Europe	26	2441.47	1983	0.961743	73007311
ERR4584758	PRJEB37886	AMPLICON	SAMEA7304117	ERX4518783	COG-UK/QEUH-87FC6A	Illumina NovaSeq 6000	PAIRED	PCR	VIRAL RNA	Severe acute respiratory syndrome coronavirus 2	Homo sapiens	ILLUMINA	2020-07-26	United Kingdom	Europe	21	5194.42	7994	0.908069	155328599
ERR4584759	PRJEB37886	AMPLICON	SAMEA7304118	ERX4518784	COG-UK/QEUH-8A88EC	Illumina NovaSeq 6000	PAIRED	PCR	VIRAL RNA	Severe acute respiratory syndrome coronavirus 2	Homo sapiens	ILLUMINA	2020-07-24	United Kingdom	Europe	20	5141.09	7998	0.834799	153734007
ERR4584760	PRJEB37886	AMPLICON	SAMEA7304119	ERX4518785	COG-UK/QEUH-880149	Illumina NovaSeq 6000	PAIRED	PCR	VIRAL RNA	Severe acute respiratory syndrome coronavirus 2	Homo sapiens	ILLUMINA	2020-07-26	United Kingdom	Europe	24	3423.33	3303	0.968264	102367929
ERR4584761	PRJEB37886	AMPLICON	SAMEA7304120	ERX4518786	COG-UK/QEUH-8A8855	Illumina NovaSeq 6000	PAIRED	PCR	VIRAL RNA	Severe acute respiratory syndrome coronavirus 2	Homo sapiens	ILLUMINA	2020-07-24	United Kingdom	Europe	21	5186.37	7999	0.836605	155087969
ERR4584762	PRJEB37886	AMPLICON	SAMEA7304121	ERX4518787	COG-UK/QEUH-89873D	Illumina NovaSeq 6000	PAIRED	PCR	VIRAL RNA	Severe acute respiratory syndrome coronavirus 2	Homo sapiens	ILLUMINA	2020-07-27	United Kingdom	Europe	21	4842	5138	0.944186	144790286
ERR4584763	PRJEB37886	AMPLICON	SAMEA7304122	ERX4518788	COG-UK/QEUH-894C9C	Illumina NovaSeq 6000	PAIRED	PCR	VIRAL RNA	Severe acute respiratory syndrome coronavirus 2	Homo sapiens	ILLUMINA	2020-07-27	United Kingdom	Europe	23	5149.11	7994	0.853526	153973835
ERR4584764	PRJEB37886	AMPLICON	SAMEA7304123	ERX4518789	COG-UK/QEUH-894D5D	Illumina NovaSeq 6000	PAIRED	PCR	VIRAL RNA	Severe acute respiratory syndrome coronavirus 2	Homo sapiens	ILLUMINA	2020-07-24	United Kingdom	Europe	13	5184.41	8001	0.794736	155029474
ERR4584765	PRJEB37886	AMPLICON	SAMEA7304124	ERX4518790	COG-UK/QEUH-894CE7	Illumina NovaSeq 6000	PAIRED	PCR	VIRAL RNA	Severe acute respiratory syndrome coronavirus 2	Homo sapiens	ILLUMINA	2020-07-24	United Kingdom	Europe	18	5235.59	8028	0.70936	156559948
ERR4584766	PRJEB37886	AMPLICON	SAMEA7304125	ERX4518791	COG-UK/QEUH-894B80	Illumina NovaSeq 6000	PAIRED	PCR	VIRAL RNA	Severe acute respiratory syndrome coronavirus 2	Homo sapiens	ILLUMINA	2020-07-26	United Kingdom	Europe	36	3912.7	3647	0.916664	117001445
ERR4584767	PRJEB37886	AMPLICON	SAMEA7304126	ERX4518792	COG-UK/QEUH-894AED	Illumina NovaSeq 6000	PAIRED	PCR	VIRAL RNA	Severe acute respiratory syndrome coronavirus 2	Homo sapiens	ILLUMINA	2020-07-27	United Kingdom	Europe	26	5231.35	8011	0.779253	156433153
ERR4584768	PRJEB37886	AMPLICON	SAMEA7304127	ERX4518793	COG-UK/QEUH-8997A5	Illumina NovaSeq 6000	PAIRED	PCR	VIRAL RNA	Severe acute respiratory syndrome coronavirus 2	Homo sapiens	ILLUMINA	2020-07-27	United Kingdom	Europe	25	5081.8	7990	0.766645	151961083
ERR4584769	PRJEB37886	AMPLICON	SAMEA7304128	ERX4518794	COG-UK/QEUH-8A42F1	Illumina NovaSeq 6000	PAIRED	PCR	VIRAL RNA	Severe acute respiratory syndrome coronavirus 2	Homo sapiens	ILLUMINA	2020-07-24	United Kingdom	Europe	21	4954.77	7402	0.766712	148162619
ERR4584770	PRJEB37886	AMPLICON	SAMEA7304129	ERX4518795	COG-UK/QEUH-8A40D9	Illumina NovaSeq 6000	PAIRED	PCR	VIRAL RNA	Severe acute respiratory syndrome coronavirus 2	Homo sapiens	ILLUMINA	2020-07-23	United Kingdom	Europe	90	1018.24	481	0.808247	30448512
ERR4584771	PRJEB37886	AMPLICON	SAMEA7304130	ERX4518796	COG-UK/QEUH-87F611	Illumina NovaSeq 6000	PAIRED	PCR	VIRAL RNA	Severe acute respiratory syndrome coronavirus 2	Homo sapiens	ILLUMINA	2020-07-24	United Kingdom	Europe	22	5158.41	8011	0.714276	154252014
ERR4584772	PRJEB37886	AMPLICON	SAMEA7304131	ERX4518797	COG-UK/QEUH-87F408	Illumina NovaSeq 6000	PAIRED	PCR	VIRAL RNA	Severe acute respiratory syndrome coronavirus 2	Homo sapiens	ILLUMINA	2020-07-25	United Kingdom	Europe	19	4955.35	6838	0.785205	148179886
ERR4584773	PRJEB37886	AMPLICON	SAMEA7304132	ERX4518798	COG-UK/QEUH-8A714C	Illumina NovaSeq 6000	PAIRED	PCR	VIRAL RNA	Severe acute respiratory syndrome coronavirus 2	Homo sapiens	ILLUMINA	2020-07-24	United Kingdom	Europe	119	580.907	215	0.671471	17370856
ERR4584774	PRJEB37886	AMPLICON	SAMEA7304133	ERX4518799	COG-UK/QEUH-87F15C	Illumina NovaSeq 6000	PAIRED	PCR	VIRAL RNA	Severe acute respiratory syndrome coronavirus 2	Homo sapiens	ILLUMINA	2020-07-25	United Kingdom	Europe	14	4629.66	4871	0.838076	138440620
ERR4584775	PRJEB37886	AMPLICON	SAMEA7304134	ERX4518800	COG-UK/QEUH-881EC9	Illumina NovaSeq 6000	PAIRED	PCR	VIRAL RNA	Severe acute respiratory syndrome coronavirus 2	Homo sapiens	ILLUMINA	2020-07-26	United Kingdom	Europe	15	5201.4	8019	0.714945	155537468
ERR4584776	PRJEB37886	AMPLICON	SAMEA7304135	ERX4518801	COG-UK/QEUH-882059	Illumina NovaSeq 6000	PAIRED	PCR	VIRAL RNA	Severe acute respiratory syndrome coronavirus 2	Homo sapiens	ILLUMINA	2020-07-24	United Kingdom	Europe	17	5325.31	7991	0.951811	159242643
ERR4584777	PRJEB37886	AMPLICON	SAMEA7304136	ERX4518802	COG-UK/QEUH-89971E	Illumina NovaSeq 6000	PAIRED	PCR	VIRAL RNA	Severe acute respiratory syndrome coronavirus 2	Homo sapiens	ILLUMINA	2020-07-26	United Kingdom	Europe	20	5064.79	7950	0.751965	151452273
ERR4584778	PRJEB37886	AMPLICON	SAMEA7304137	ERX4518803	COG-UK/QEUH-89966C	Illumina NovaSeq 6000	PAIRED	PCR	VIRAL RNA	Severe acute respiratory syndrome coronavirus 2	Homo sapiens	ILLUMINA	2020-07-27	United Kingdom	Europe	24	4875.3	6719	0.777581	145785966
ERR4584779	PRJEB37886	AMPLICON	SAMEA7304138	ERX4518804	COG-UK/QEUH-89AE36	Illumina NovaSeq 6000	PAIRED	PCR	VIRAL RNA	Severe acute respiratory syndrome coronavirus 2	Homo sapiens	ILLUMINA	2020-07-24	United Kingdom	Europe	24	4992.7	7679	0.768786	149296589
ERR4584780	PRJEB37886	AMPLICON	SAMEA7304139	ERX4518805	COG-UK/QEUH-89AF24	Illumina NovaSeq 6000	PAIRED	PCR	VIRAL RNA	Severe acute respiratory syndrome coronavirus 2	Homo sapiens	ILLUMINA	2020-07-26	United Kingdom	Europe	14	5060.69	7990	0.752199	151329915
ERR4584781	PRJEB37886	AMPLICON	SAMEA7304140	ERX4518806	COG-UK/QEUH-89AFF7	Illumina NovaSeq 6000	PAIRED	PCR	VIRAL RNA	Severe acute respiratory syndrome coronavirus 2	Homo sapiens	ILLUMINA	2020-07-27	United Kingdom	Europe	50	220.626	42	0.361502	6597377
ERR4584782	PRJEB37886	AMPLICON	SAMEA7304141	ERX4518807	COG-UK/QEUH-89EA01	Illumina NovaSeq 6000	PAIRED	PCR	VIRAL RNA	Severe acute respiratory syndrome coronavirus 2	Homo sapiens	ILLUMINA	2020-07-21	United Kingdom	Europe	51	2420.29	2211	0.927332	72374038
ERR4584783	PRJEB37886	AMPLICON	SAMEA7304142	ERX4518808	COG-UK/QEUH-8A971B	Illumina NovaSeq 6000	PAIRED	PCR	VIRAL RNA	Severe acute respiratory syndrome coronavirus 2	Homo sapiens	ILLUMINA	2020-07-23	United Kingdom	Europe	17	5167.91	8001	0.749824	154536118
ERR4584784	PRJEB37886	AMPLICON	SAMEA7304143	ERX4518809	COG-UK/QEUH-8A6B7C	Illumina NovaSeq 6000	PAIRED	PCR	VIRAL RNA	Severe acute respiratory syndrome coronavirus 2	Homo sapiens	ILLUMINA	2020-07-23	United Kingdom	Europe	13	5028.21	7572	0.83918	150358460
ERR4584785	PRJEB37886	AMPLICON	SAMEA7304144	ERX4518810	COG-UK/QEUH-8A6BD6	Illumina NovaSeq 6000	PAIRED	PCR	VIRAL RNA	Severe acute respiratory syndrome coronavirus 2	Homo sapiens	ILLUMINA	2020-07-22	United Kingdom	Europe	13	5231.18	8030	0.689463	156427907
ERR4584786	PRJEB37886	AMPLICON	SAMEA7304145	ERX4518811	COG-UK/QEUH-888FDE	Illumina NovaSeq 6000	PAIRED	PCR	VIRAL RNA	Severe acute respiratory syndrome coronavirus 2	Homo sapiens	ILLUMINA	2020-07-27	United Kingdom	Europe	55	2444.16	2032	0.922717	73087650
ERR4584787	PRJEB37886	AMPLICON	SAMEA7304146	ERX4518812	COG-UK/QEUH-88C8C0	Illumina NovaSeq 6000	PAIRED	PCR	VIRAL RNA	Severe acute respiratory syndrome coronavirus 2	Homo sapiens	ILLUMINA	2020-07-27	United Kingdom	Europe	16	5161.85	7994	0.902117	154354759
ERR4584788	PRJEB37886	AMPLICON	SAMEA7304147	ERX4518813	COG-UK/QEUH-8A8EEA	Illumina NovaSeq 6000	PAIRED	PCR	VIRAL RNA	Severe acute respiratory syndrome coronavirus 2	Homo sapiens	ILLUMINA	2020-07-25	United Kingdom	Europe	18	5247.74	8007	0.795037	156923263
ERR4584789	PRJEB37886	AMPLICON	SAMEA7304148	ERX4518814	COG-UK/QEUH-88C7A5	Illumina NovaSeq 6000	PAIRED	PCR	VIRAL RNA	Severe acute respiratory syndrome coronavirus 2	Homo sapiens	ILLUMINA	2020-07-27	United Kingdom	Europe	20	4768.98	5675	0.811959	142606811
ERR4584790	PRJEB37886	AMPLICON	SAMEA7304149	ERX4518815	COG-UK/QEUH-88D3CE	Illumina NovaSeq 6000	PAIRED	PCR	VIRAL RNA	Severe acute respiratory syndrome coronavirus 2	Homo sapiens	ILLUMINA	2020-07-27	United Kingdom	Europe	16	5200.21	8024	0.706083	155501949
ERR4584791	PRJEB37886	AMPLICON	SAMEA7304150	ERX4518816	COG-UK/QEUH-89EBA4	Illumina NovaSeq 6000	PAIRED	PCR	VIRAL RNA	Severe acute respiratory syndrome coronavirus 2	Homo sapiens	ILLUMINA	2020-07-25	United Kingdom	Europe	50	1535.92	837	0.933217	45928624
ERR4584792	PRJEB37886	AMPLICON	SAMEA7304151	ERX4518817	COG-UK/QEUH-89E9AA	Illumina NovaSeq 6000	PAIRED	PCR	VIRAL RNA	Severe acute respiratory syndrome coronavirus 2	Homo sapiens	ILLUMINA	2020-07-25	United Kingdom	Europe	22	5007.42	7330	0.812092	149736809
ERR4584793	PRJEB37886	AMPLICON	SAMEA7304152	ERX4518818	COG-UK/QEUH-89EB77	Illumina NovaSeq 6000	PAIRED	PCR	VIRAL RNA	Severe acute respiratory syndrome coronavirus 2	Homo sapiens	ILLUMINA	2020-07-26	United Kingdom	Europe	26	4023.94	3950	0.910611	120327899
ERR4584794	PRJEB37886	AMPLICON	SAMEA7304153	ERX4518819	COG-UK/QEUH-89E46D	Illumina NovaSeq 6000	PAIRED	PCR	VIRAL RNA	Severe acute respiratory syndrome coronavirus 2	Homo sapiens	ILLUMINA	2020-07-28	United Kingdom	Europe	26	5062.88	7998	0.785506	151395238
ERR4584795	PRJEB37886	AMPLICON	SAMEA7304154	ERX4518820	COG-UK/QEUH-89E6D0	Illumina NovaSeq 6000	PAIRED	PCR	VIRAL RNA	Severe acute respiratory syndrome coronavirus 2	Homo sapiens	ILLUMINA	2020-07-28	United Kingdom	Europe	24	5073.41	7992	0.771127	151710188
ERR4584796	PRJEB37886	AMPLICON	SAMEA7304155	ERX4518821	COG-UK/QEUH-89F53C	Illumina NovaSeq 6000	PAIRED	PCR	VIRAL RNA	Severe acute respiratory syndrome coronavirus 2	Homo sapiens	ILLUMINA	2020-07-26	United Kingdom	Europe	57	1932.72	1410	0.846336	57794158
ERR4584797	PRJEB37886	AMPLICON	SAMEA7304156	ERX4518822	COG-UK/QEUH-8ADF3D	Illumina NovaSeq 6000	PAIRED	PCR	VIRAL RNA	Severe acute respiratory syndrome coronavirus 2	Homo sapiens	ILLUMINA	2020-07-23	United Kingdom	Europe	20	5162.47	8001	0.792161	154373326
ERR4584798	PRJEB37886	AMPLICON	SAMEA7304157	ERX4518823	COG-UK/QEUH-88D382	Illumina NovaSeq 6000	PAIRED	PCR	VIRAL RNA	Severe acute respiratory syndrome coronavirus 2	Homo sapiens	ILLUMINA	2020-07-27	United Kingdom	Europe	18	4618.01	4802	0.922315	138092423
ERR4584799	PRJEB37886	AMPLICON	SAMEA7304158	ERX4518824	COG-UK/QEUH-8ADD60	Illumina NovaSeq 6000	PAIRED	PCR	VIRAL RNA	Severe acute respiratory syndrome coronavirus 2	Homo sapiens	ILLUMINA	2020-07-22	United Kingdom	Europe	14	4491.79	4336	0.916497	134317932
ERR4584800	PRJEB37886	AMPLICON	SAMEA7304159	ERX4518825	COG-UK/QEUH-88DA9C	Illumina NovaSeq 6000	PAIRED	PCR	VIRAL RNA	Severe acute respiratory syndrome coronavirus 2	Homo sapiens	ILLUMINA	2020-07-27	United Kingdom	Europe	21	5167.59	7995	0.846002	154526432
ERR4584801	PRJEB37886	AMPLICON	SAMEA7304160	ERX4518826	COG-UK/QEUH-8AC305	Illumina NovaSeq 6000	PAIRED	PCR	VIRAL RNA	Severe acute respiratory syndrome coronavirus 2	Homo sapiens	ILLUMINA	2020-07-22	United Kingdom	Europe	28	3838.1	3456	0.96813	114770580
ERR4584802	PRJEB37886	AMPLICON	SAMEA7304161	ERX4518827	COG-UK/QEUH-88DEAF	Illumina NovaSeq 6000	PAIRED	PCR	VIRAL RNA	Severe acute respiratory syndrome coronavirus 2	Homo sapiens	ILLUMINA	2020-07-27	United Kingdom	Europe	48	663.187	166	0.579373	19831288
ERR4584803	PRJEB37886	AMPLICON	SAMEA7304162	ERX4518828	COG-UK/QEUH-8AD10A	Illumina NovaSeq 6000	PAIRED	PCR	VIRAL RNA	Severe acute respiratory syndrome coronavirus 2	Homo sapiens	ILLUMINA	2020-07-23	United Kingdom	Europe	55	94.3671	27	0.218807	2821859
ERR4584804	PRJEB37886	AMPLICON	SAMEA7304163	ERX4518829	COG-UK/QEUH-88E415	Illumina NovaSeq 6000	PAIRED	PCR	VIRAL RNA	Severe acute respiratory syndrome coronavirus 2	Homo sapiens	ILLUMINA	2020-07-27	United Kingdom	Europe	23	4911.18	5780	0.931311	146859068
ERR4584805	PRJEB37886	AMPLICON	SAMEA7304164	ERX4518830	COG-UK/QEUH-8AD049	Illumina NovaSeq 6000	PAIRED	PCR	VIRAL RNA	Severe acute respiratory syndrome coronavirus 2	Homo sapiens	ILLUMINA	2020-07-22	United Kingdom	Europe	45	3018.05	2471	0.917734	90248653
ERR4584806	PRJEB37886	AMPLICON	SAMEA7304165	ERX4518831	COG-UK/QEUH-8ACBB2	Illumina NovaSeq 6000	PAIRED	PCR	VIRAL RNA	Severe acute respiratory syndrome coronavirus 2	Homo sapiens	ILLUMINA	2020-07-22	United Kingdom	Europe	23	5132.13	8008	0.739157	153466055
ERR4584807	PRJEB37886	AMPLICON	SAMEA7304166	ERX4518832	COG-UK/QEUH-88932C	Illumina NovaSeq 6000	PAIRED	PCR	VIRAL RNA	Severe acute respiratory syndrome coronavirus 2	Homo sapiens	ILLUMINA	2020-07-27	United Kingdom	Europe	19	4975.71	7802	0.790824	148788598
ERR4584808	PRJEB37886	AMPLICON	SAMEA7304167	ERX4518833	COG-UK/QEUH-889F82	Illumina NovaSeq 6000	PAIRED	PCR	VIRAL RNA	Severe acute respiratory syndrome coronavirus 2	Homo sapiens	ILLUMINA	2020-07-27	United Kingdom	Europe	23	3608.31	3296	0.951209	107899287
ERR4584809	PRJEB37886	AMPLICON	SAMEA7304168	ERX4518834	COG-UK/QEUH-895967	Illumina NovaSeq 6000	PAIRED	PCR	VIRAL RNA	Severe acute respiratory syndrome coronavirus 2	Homo sapiens	ILLUMINA	2020-07-28	United Kingdom	Europe	22	4941.23	7315	0.770759	147757641
ERR4584810	PRJEB37886	AMPLICON	SAMEA7304169	ERX4518835	COG-UK/QEUH-899FDA	Illumina NovaSeq 6000	PAIRED	PCR	VIRAL RNA	Severe acute respiratory syndrome coronavirus 2	Homo sapiens	ILLUMINA	2020-07-28	United Kingdom	Europe	25	5187.8	8009	0.744073	155130917
ERR4584811	PRJEB37886	AMPLICON	SAMEA7304170	ERX4518836	COG-UK/QEUH-896210	Illumina NovaSeq 6000	PAIRED	PCR	VIRAL RNA	Severe acute respiratory syndrome coronavirus 2	Homo sapiens	ILLUMINA	2020-07-26	United Kingdom	Europe	13	5009.45	7974	0.740227	149797679
ERR4584812	PRJEB37886	AMPLICON	SAMEA7304171	ERX4518837	COG-UK/QEUH-897622	Illumina NovaSeq 6000	PAIRED	PCR	VIRAL RNA	Severe acute respiratory syndrome coronavirus 2	Homo sapiens	ILLUMINA	2020-07-28	United Kingdom	Europe	17	5202.91	7999	0.808815	155582661
ERR4584813	PRJEB37886	AMPLICON	SAMEA7304172	ERX4518838	COG-UK/QEUH-89C2DE	Illumina NovaSeq 6000	PAIRED	PCR	VIRAL RNA	Severe acute respiratory syndrome coronavirus 2	Homo sapiens	ILLUMINA	2020-07-27	United Kingdom	Europe	25	5160.62	8008	0.731532	154317893
ERR4584814	PRJEB37886	AMPLICON	SAMEA7304173	ERX4518839	COG-UK/QEUH-89D729	Illumina NovaSeq 6000	PAIRED	PCR	VIRAL RNA	Severe acute respiratory syndrome coronavirus 2	Homo sapiens	ILLUMINA	2020-07-24	United Kingdom	Europe	25	4908.27	6830	0.783467	146772008
ERR4584815	PRJEB37886	AMPLICON	SAMEA7304174	ERX4518840	COG-UK/QEUH-89E0F0	Illumina NovaSeq 6000	PAIRED	PCR	VIRAL RNA	Severe acute respiratory syndrome coronavirus 2	Homo sapiens	ILLUMINA	2020-07-27	United Kingdom	Europe	31	2914.52	2421	0.925793	87152882
ERR4584816	PRJEB37886	AMPLICON	SAMEA7304175	ERX4518841	COG-UK/QEUH-8AFBFB	Illumina NovaSeq 6000	PAIRED	PCR	VIRAL RNA	Severe acute respiratory syndrome coronavirus 2	Homo sapiens	ILLUMINA	2020-07-23	United Kingdom	Europe	24	5235.96	8028	0.707253	156570829
ERR4584817	PRJEB37886	AMPLICON	SAMEA7304176	ERX4518842	COG-UK/QEUH-88B287	Illumina NovaSeq 6000	PAIRED	PCR	VIRAL RNA	Severe acute respiratory syndrome coronavirus 2	Homo sapiens	ILLUMINA	2020-07-27	United Kingdom	Europe	19	5122.34	8008	0.725446	153173228
ERR4584818	PRJEB37886	AMPLICON	SAMEA7304177	ERX4518843	COG-UK/QEUH-88AEFD	Illumina NovaSeq 6000	PAIRED	PCR	VIRAL RNA	Severe acute respiratory syndrome coronavirus 2	Homo sapiens	ILLUMINA	2020-07-27	United Kingdom	Europe	19	5099.94	8001	0.721031	152503357
ERR4584819	PRJEB37886	AMPLICON	SAMEA7304178	ERX4518844	COG-UK/QEUH-8AFCE9	Illumina NovaSeq 6000	PAIRED	PCR	VIRAL RNA	Severe acute respiratory syndrome coronavirus 2	Homo sapiens	ILLUMINA	2020-07-23	United Kingdom	Europe	21	5153.14	8014	0.695248	154094422
ERR4584820	PRJEB37886	AMPLICON	SAMEA7304179	ERX4518845	COG-UK/QEUH-88BD3B	Illumina NovaSeq 6000	PAIRED	PCR	VIRAL RNA	Severe acute respiratory syndrome coronavirus 2	Homo sapiens	ILLUMINA	2020-07-27	United Kingdom	Europe	40	297.634	90	0.480387	8900153
ERR4584821	PRJEB37886	AMPLICON	SAMEA7304180	ERX4518846	COG-UK/QEUH-8AEDC9	Illumina NovaSeq 6000	PAIRED	PCR	VIRAL RNA	Severe acute respiratory syndrome coronavirus 2	Homo sapiens	ILLUMINA	2020-07-21	United Kingdom	Europe	18	5156	8008	0.760425	154179964
ERR4584822	PRJEB37886	AMPLICON	SAMEA7304181	ERX4518847	COG-UK/QEUH-88C08C	Illumina NovaSeq 6000	PAIRED	PCR	VIRAL RNA	Severe acute respiratory syndrome coronavirus 2	Homo sapiens	ILLUMINA	2020-07-27	United Kingdom	Europe	19	5181.05	7997	0.825135	154928923
ERR4584823	PRJEB37886	AMPLICON	SAMEA7304182	ERX4518848	COG-UK/QEUH-88CEDD	Illumina NovaSeq 6000	PAIRED	PCR	VIRAL RNA	Severe acute respiratory syndrome coronavirus 2	Homo sapiens	ILLUMINA	2020-07-27	United Kingdom	Europe	19	5220.08	8000	0.821255	156096056
ERR4584824	PRJEB37886	AMPLICON	SAMEA7304183	ERX4518849	COG-UK/QEUH-8AED32	Illumina NovaSeq 6000	PAIRED	PCR	VIRAL RNA	Severe acute respiratory syndrome coronavirus 2	Homo sapiens	ILLUMINA	2020-07-22	United Kingdom	Europe	15	5222.63	8030	0.685349	156172310
ERR4584825	PRJEB37886	AMPLICON	SAMEA7304184	ERX4518850	COG-UK/QEUH-88CEEC	Illumina NovaSeq 6000	PAIRED	PCR	VIRAL RNA	Severe acute respiratory syndrome coronavirus 2	Homo sapiens	ILLUMINA	2020-07-27	United Kingdom	Europe	32	2933.19	2278	0.927967	87711057
ERR4584826	PRJEB37886	AMPLICON	SAMEA7304185	ERX4518851	COG-UK/QEUH-8AE94D	Illumina NovaSeq 6000	PAIRED	PCR	VIRAL RNA	Severe acute respiratory syndrome coronavirus 2	Homo sapiens	ILLUMINA	2020-07-23	United Kingdom	Europe	18	5236.87	8024	0.718389	156598185
ERR4584827	PRJEB37886	AMPLICON	SAMEA7304186	ERX4518852	COG-UK/QEUH-88CEFB	Illumina NovaSeq 6000	PAIRED	PCR	VIRAL RNA	Severe acute respiratory syndrome coronavirus 2	Homo sapiens	ILLUMINA	2020-07-27	United Kingdom	Europe	19	5058.7	7993	0.764572	151270223
ERR4584828	PRJEB37886	AMPLICON	SAMEA7304187	ERX4518853	COG-UK/QEUH-89E315	Illumina NovaSeq 6000	PAIRED	PCR	VIRAL RNA	Severe acute respiratory syndrome coronavirus 2	Homo sapiens	ILLUMINA	2020-07-24	United Kingdom	Europe	16	5052.1	7987	0.743103	151072994
ERR4584829	PRJEB37886	AMPLICON	SAMEA7304188	ERX4518854	COG-UK/QEUH-89E2AF	Illumina NovaSeq 6000	PAIRED	PCR	VIRAL RNA	Severe acute respiratory syndrome coronavirus 2	Homo sapiens	ILLUMINA	2020-07-24	United Kingdom	Europe	19	5236.68	8028	0.703976	156592366
ERR4584830	PRJEB37886	AMPLICON	SAMEA7304189	ERX4518855	COG-UK/QEUH-8A00BF	Illumina NovaSeq 6000	PAIRED	PCR	VIRAL RNA	Severe acute respiratory syndrome coronavirus 2	Homo sapiens	ILLUMINA	2020-07-27	United Kingdom	Europe	28	5098.31	7991	0.772899	152454859
ERR4584831	PRJEB37886	AMPLICON	SAMEA7304190	ERX4518856	COG-UK/QEUH-8A02F5	Illumina NovaSeq 6000	PAIRED	PCR	VIRAL RNA	Severe acute respiratory syndrome coronavirus 2	Homo sapiens	ILLUMINA	2020-07-23	United Kingdom	Europe	29	5178.91	7999	0.8246	154865089
ERR4584832	PRJEB37886	AMPLICON	SAMEA7304191	ERX4518857	COG-UK/QEUH-8A03C5	Illumina NovaSeq 6000	PAIRED	PCR	VIRAL RNA	Severe acute respiratory syndrome coronavirus 2	Homo sapiens	ILLUMINA	2020-07-24	United Kingdom	Europe	17	5212.92	8013	0.731565	155881990
ERR4584833	PRJEB37886	AMPLICON	SAMEA7304192	ERX4518858	COG-UK/QEUH-8A02AA	Illumina NovaSeq 6000	PAIRED	PCR	VIRAL RNA	Severe acute respiratory syndrome coronavirus 2	Homo sapiens	ILLUMINA	2020-07-27	United Kingdom	Europe	21	5214.82	7959	0.976323	155938875
ERR4584834	PRJEB37886	AMPLICON	SAMEA7304193	ERX4518859	COG-UK/QEUH-8A08E4	Illumina NovaSeq 6000	PAIRED	PCR	VIRAL RNA	Severe acute respiratory syndrome coronavirus 2	Homo sapiens	ILLUMINA	2020-07-24	United Kingdom	Europe	99	2148.41	1656	0.935124	64243938
ERR4584835	PRJEB37886	AMPLICON	SAMEA7304194	ERX4518860	COG-UK/QEUH-8AE7E9	Illumina NovaSeq 6000	PAIRED	PCR	VIRAL RNA	Severe acute respiratory syndrome coronavirus 2	Homo sapiens	ILLUMINA	2020-07-22	United Kingdom	Europe	21	5072.47	8006	0.706217	151682176
ERR4584836	PRJEB37886	AMPLICON	SAMEA7304195	ERX4518861	COG-UK/QEUH-88E8CE	Illumina NovaSeq 6000	PAIRED	PCR	VIRAL RNA	Severe acute respiratory syndrome coronavirus 2	Homo sapiens	ILLUMINA	2020-07-27	United Kingdom	Europe	20	4881.77	5775	0.905963	145979645
ERR4584837	PRJEB37886	AMPLICON	SAMEA7304196	ERX4518862	COG-UK/QEUH-8AE576	Illumina NovaSeq 6000	PAIRED	PCR	VIRAL RNA	Severe acute respiratory syndrome coronavirus 2	Homo sapiens	ILLUMINA	2020-07-24	United Kingdom	Europe	45	2706.08	2374	0.938334	80919874
ERR4584838	PRJEB37886	AMPLICON	SAMEA7304197	ERX4518863	COG-UK/QEUH-88ED65	Illumina NovaSeq 6000	PAIRED	PCR	VIRAL RNA	Severe acute respiratory syndrome coronavirus 2	Homo sapiens	ILLUMINA	2020-07-27	United Kingdom	Europe	20	5079.62	7960	0.786677	151895859
ERR4584839	PRJEB37886	AMPLICON	SAMEA7304198	ERX4518864	COG-UK/QEUH-8AE3B8	Illumina NovaSeq 6000	PAIRED	PCR	VIRAL RNA	Severe acute respiratory syndrome coronavirus 2	Homo sapiens	ILLUMINA	2020-07-22	United Kingdom	Europe	25	5224.62	8028	0.693542	156231915
ERR4584840	PRJEB37886	AMPLICON	SAMEA7304199	ERX4518865	COG-UK/QEUH-88E934	Illumina NovaSeq 6000	PAIRED	PCR	VIRAL RNA	Severe acute respiratory syndrome coronavirus 2	Homo sapiens	ILLUMINA	2020-07-27	United Kingdom	Europe	56	106.442	25	0.283249	3182931
ERR4584841	PRJEB37886	AMPLICON	SAMEA7304200	ERX4518866	COG-UK/QEUH-8AD665	Illumina NovaSeq 6000	PAIRED	PCR	VIRAL RNA	Severe acute respiratory syndrome coronavirus 2	Homo sapiens	ILLUMINA	2020-07-22	United Kingdom	Europe	34	4069.22	3896	0.940039	121681788
ERR4584842	PRJEB37886	AMPLICON	SAMEA7304201	ERX4518867	COG-UK/QEUH-88F159	Illumina NovaSeq 6000	PAIRED	PCR	VIRAL RNA	Severe acute respiratory syndrome coronavirus 2	Homo sapiens	ILLUMINA	2020-07-27	United Kingdom	Europe	26	4610.5	4767	0.836906	137867892
ERR4584843	PRJEB37886	AMPLICON	SAMEA7304202	ERX4518868	COG-UK/QEUH-8AD331	Illumina NovaSeq 6000	PAIRED	PCR	VIRAL RNA	Severe acute respiratory syndrome coronavirus 2	Homo sapiens	ILLUMINA	2020-07-24	United Kingdom	Europe	22	5167.58	8015	0.729057	154526278
ERR4584844	PRJEB37886	AMPLICON	SAMEA7304203	ERX4518869	COG-UK/QEUH-88F0D4	Illumina NovaSeq 6000	PAIRED	PCR	VIRAL RNA	Severe acute respiratory syndrome coronavirus 2	Homo sapiens	ILLUMINA	2020-07-27	United Kingdom	Europe	17	5131.19	8004	0.749323	153438122
ERR4584845	PRJEB37886	AMPLICON	SAMEA7304204	ERX4518870	COG-UK/QEUH-8AD2BC	Illumina NovaSeq 6000	PAIRED	PCR	VIRAL RNA	Severe acute respiratory syndrome coronavirus 2	Homo sapiens	ILLUMINA	2020-07-22	United Kingdom	Europe	21	5190.35	8025	0.685583	155207051
ERR4584846	PRJEB37886	AMPLICON	SAMEA7304205	ERX4518871	COG-UK/QEUH-8AD1FB	Illumina NovaSeq 6000	PAIRED	PCR	VIRAL RNA	Severe acute respiratory syndrome coronavirus 2	Homo sapiens	ILLUMINA	2020-07-22	United Kingdom	Europe	45	160.911	25	0.279136	4811728
ERR4584847	PRJEB37886	AMPLICON	SAMEA7304206	ERX4518872	COG-UK/QEUH-8AF029	Illumina NovaSeq 6000	PAIRED	PCR	VIRAL RNA	Severe acute respiratory syndrome coronavirus 2	Homo sapiens	ILLUMINA	2020-07-24	United Kingdom	Europe	26	3825.14	3604	0.952948	114383102
ERR4584848	PRJEB37886	AMPLICON	SAMEA7304207	ERX4518873	COG-UK/QEUH-8A0AB1	Illumina NovaSeq 6000	PAIRED	PCR	VIRAL RNA	Severe acute respiratory syndrome coronavirus 2	Homo sapiens	ILLUMINA	2020-07-27	United Kingdom	Europe	20	4187.72	3988	0.952914	125225284
ERR4584849	PRJEB37886	AMPLICON	SAMEA7304208	ERX4518874	COG-UK/QEUH-896B33	Illumina NovaSeq 6000	PAIRED	PCR	VIRAL RNA	Severe acute respiratory syndrome coronavirus 2	Homo sapiens	ILLUMINA	2020-07-25	United Kingdom	Europe	19	5132.02	8004	0.72471	153462939
ERR4584850	PRJEB37886	AMPLICON	SAMEA7304209	ERX4518875	COG-UK/QEUH-8979B0	Illumina NovaSeq 6000	PAIRED	PCR	VIRAL RNA	Severe acute respiratory syndrome coronavirus 2	Homo sapiens	ILLUMINA	2020-07-23	United Kingdom	Europe	19	5256.94	7992	0.938033	157198369
ERR4584851	PRJEB37886	AMPLICON	SAMEA7304210	ERX4518876	COG-UK/QEUH-897A35	Illumina NovaSeq 6000	PAIRED	PCR	VIRAL RNA	Severe acute respiratory syndrome coronavirus 2	Homo sapiens	ILLUMINA	2020-07-27	United Kingdom	Europe	17	5204.82	8017	0.718022	155639668
ERR4584852	PRJEB37886	AMPLICON	SAMEA7304211	ERX4518877	COG-UK/QEUH-87C82D	Illumina NovaSeq 6000	PAIRED	PCR	VIRAL RNA	Severe acute respiratory syndrome coronavirus 2	Homo sapiens	ILLUMINA	2020-07-25	United Kingdom	Europe	18	5158.27	8002	0.747484	154247723
ERR4584853	PRJEB37886	AMPLICON	SAMEA7304212	ERX4518878	COG-UK/QEUH-87CACD	Illumina NovaSeq 6000	PAIRED	PCR	VIRAL RNA	Severe acute respiratory syndrome coronavirus 2	Homo sapiens	ILLUMINA	2020-07-25	United Kingdom	Europe	18	5228.65	8009	0.764438	156352321
ERR4584854	PRJEB37886	AMPLICON	SAMEA7304213	ERX4518879	COG-UK/QEUH-87CC03	Illumina NovaSeq 6000	PAIRED	PCR	VIRAL RNA	Severe acute respiratory syndrome coronavirus 2	Homo sapiens	ILLUMINA	2020-07-25	United Kingdom	Europe	20	5051.57	7658	0.7732	151057033
ERR4584855	PRJEB37886	AMPLICON	SAMEA7304214	ERX4518880	COG-UK/QEUH-8AC9A9	Illumina NovaSeq 6000	PAIRED	PCR	VIRAL RNA	Severe acute respiratory syndrome coronavirus 2	Homo sapiens	ILLUMINA	2020-07-25	United Kingdom	Europe	31	3155.95	2876	0.933719	94372333
ERR4584856	PRJEB37886	AMPLICON	SAMEA7304215	ERX4518881	COG-UK/QEUH-8AF5DF	Illumina NovaSeq 6000	PAIRED	PCR	VIRAL RNA	Severe acute respiratory syndrome coronavirus 2	Homo sapiens	ILLUMINA	2020-07-24	United Kingdom	Europe	24	4962.35	5141	0.994516	148389184
ERR4584857	PRJEB37886	AMPLICON	SAMEA7304216	ERX4518882	COG-UK/QEUH-87C2F2	Illumina NovaSeq 6000	PAIRED	PCR	VIRAL RNA	Severe acute respiratory syndrome coronavirus 2	Homo sapiens	ILLUMINA	2020-07-17	United Kingdom	Europe	21	5031	8000	0.731967	150442005
ERR4584858	PRJEB37886	AMPLICON	SAMEA7304217	ERX4518883	COG-UK/QEUH-87CE2B	Illumina NovaSeq 6000	PAIRED	PCR	VIRAL RNA	Severe acute respiratory syndrome coronavirus 2	Homo sapiens	ILLUMINA	2020-07-25	United Kingdom	Europe	39	3425.57	2793	0.91332	102434768
ERR4584859	PRJEB37886	AMPLICON	SAMEA7304218	ERX4518884	COG-UK/QEUH-87D4CE	Illumina NovaSeq 6000	PAIRED	PCR	VIRAL RNA	Severe acute respiratory syndrome coronavirus 2	Homo sapiens	ILLUMINA	2020-07-25	United Kingdom	Europe	17	5213.99	8008	0.788249	155914011
ERR4584860	PRJEB37886	AMPLICON	SAMEA7304219	ERX4518885	COG-UK/QEUH-892821	Illumina NovaSeq 6000	PAIRED	PCR	VIRAL RNA	Severe acute respiratory syndrome coronavirus 2	Homo sapiens	ILLUMINA	2020-07-26	United Kingdom	Europe	46	238.559	73	0.445039	7133621
ERR4584861	PRJEB37886	AMPLICON	SAMEA7304220	ERX4518886	COG-UK/QEUH-87DD1E	Illumina NovaSeq 6000	PAIRED	PCR	VIRAL RNA	Severe acute respiratory syndrome coronavirus 2	Homo sapiens	ILLUMINA	2020-07-26	United Kingdom	Europe	23	5274.85	7990	0.975688	157733917
ERR4584862	PRJEB37886	AMPLICON	SAMEA7304221	ERX4518887	COG-UK/QEUH-8928F4	Illumina NovaSeq 6000	PAIRED	PCR	VIRAL RNA	Severe acute respiratory syndrome coronavirus 2	Homo sapiens	ILLUMINA	2020-07-27	United Kingdom	Europe	23	5186.31	7998	0.804535	155086141
ERR4584863	PRJEB37886	AMPLICON	SAMEA7304222	ERX4518888	COG-UK/QEUH-87EF35	Illumina NovaSeq 6000	PAIRED	PCR	VIRAL RNA	Severe acute respiratory syndrome coronavirus 2	Homo sapiens	ILLUMINA	2020-07-25	United Kingdom	Europe	23	5109.86	7976	0.812694	152800126
ERR4584864	PRJEB37886	AMPLICON	SAMEA7304223	ERX4518889	COG-UK/QEUH-88A80E	Illumina NovaSeq 6000	PAIRED	PCR	VIRAL RNA	Severe acute respiratory syndrome coronavirus 2	Homo sapiens	ILLUMINA	2020-07-29	United Kingdom	Europe	13	5247.26	8020	0.741865	156908821
ERR4584865	PRJEB37886	AMPLICON	SAMEA7304224	ERX4518890	COG-UK/QEUH-880E33	Illumina NovaSeq 6000	PAIRED	PCR	VIRAL RNA	Severe acute respiratory syndrome coronavirus 2	Homo sapiens	ILLUMINA	2020-07-22	United Kingdom	Europe	18	5106.04	8000	0.73598	152685940
ERR4584866	PRJEB37886	AMPLICON	SAMEA7304225	ERX4518891	COG-UK/QEUH-8830EF	Illumina NovaSeq 6000	PAIRED	PCR	VIRAL RNA	Severe acute respiratory syndrome coronavirus 2	Homo sapiens	ILLUMINA	2020-07-23	United Kingdom	Europe	17	5192.45	7998	0.831923	155269722
ERR4584867	PRJEB37886	AMPLICON	SAMEA7304226	ERX4518892	COG-UK/QEUH-88346B	Illumina NovaSeq 6000	PAIRED	PCR	VIRAL RNA	Severe acute respiratory syndrome coronavirus 2	Homo sapiens	ILLUMINA	2020-07-23	United Kingdom	Europe	49	504.021	176	0.620974	15071751
ERR4584868	PRJEB37886	AMPLICON	SAMEA7304227	ERX4518893	COG-UK/QEUH-8885FA	Illumina NovaSeq 6000	PAIRED	PCR	VIRAL RNA	Severe acute respiratory syndrome coronavirus 2	Homo sapiens	ILLUMINA	2020-07-23	United Kingdom	Europe	12	5226.62	8013	0.755877	156291730
ERR4584869	PRJEB37886	AMPLICON	SAMEA7304228	ERX4518894	COG-UK/QEUH-888396	Illumina NovaSeq 6000	PAIRED	PCR	VIRAL RNA	Severe acute respiratory syndrome coronavirus 2	Homo sapiens	ILLUMINA	2020-07-24	United Kingdom	Europe	20	5240.57	8017	0.756045	156708663
ERR4584870	PRJEB37886	AMPLICON	SAMEA7304229	ERX4518895	COG-UK/QEUH-87DB41	Illumina NovaSeq 6000	PAIRED	PCR	VIRAL RNA	Severe acute respiratory syndrome coronavirus 2	Homo sapiens	ILLUMINA	2020-07-26	United Kingdom	Europe	20	5119.82	7919	0.859847	153097895
ERR4584871	PRJEB37886	AMPLICON	SAMEA7304230	ERX4518896	COG-UK/QEUH-892E89	Illumina NovaSeq 6000	PAIRED	PCR	VIRAL RNA	Severe acute respiratory syndrome coronavirus 2	Homo sapiens	ILLUMINA	2020-07-25	United Kingdom	Europe	14	5219.91	8014	0.728021	156090960
ERR4584872	PRJEB37886	AMPLICON	SAMEA7304231	ERX4518897	COG-UK/QEUH-87DA9F	Illumina NovaSeq 6000	PAIRED	PCR	VIRAL RNA	Severe acute respiratory syndrome coronavirus 2	Homo sapiens	ILLUMINA	2020-07-26	United Kingdom	Europe	32	4726.19	5498	0.81557	141327343
ERR4584873	PRJEB37886	AMPLICON	SAMEA7304232	ERX4518898	COG-UK/QEUH-8930A0	Illumina NovaSeq 6000	PAIRED	PCR	VIRAL RNA	Severe acute respiratory syndrome coronavirus 2	Homo sapiens	ILLUMINA	2020-07-27	United Kingdom	Europe	26	5112.52	8010	0.711467	152879669
ERR4584874	PRJEB37886	AMPLICON	SAMEA7304233	ERX4518899	COG-UK/QEUH-8937D8	Illumina NovaSeq 6000	PAIRED	PCR	VIRAL RNA	Severe acute respiratory syndrome coronavirus 2	Homo sapiens	ILLUMINA	2020-07-28	United Kingdom	Europe	22	5274.51	7997	0.914457	157723758
ERR4584875	PRJEB37886	AMPLICON	SAMEA7304234	ERX4518900	COG-UK/QEUH-87E8EF	Illumina NovaSeq 6000	PAIRED	PCR	VIRAL RNA	Severe acute respiratory syndrome coronavirus 2	Homo sapiens	ILLUMINA	2020-07-26	United Kingdom	Europe	34	4678.16	5303	0.829917	139890898
ERR4584876	PRJEB37886	AMPLICON	SAMEA7304235	ERX4518901	COG-UK/QEUH-893E5B	Illumina NovaSeq 6000	PAIRED	PCR	VIRAL RNA	Severe acute respiratory syndrome coronavirus 2	Homo sapiens	ILLUMINA	2020-07-24	United Kingdom	Europe	19	5240.01	7998	0.898973	156692038
ERR4584877	PRJEB37886	AMPLICON	SAMEA7304236	ERX4518902	COG-UK/QEUH-89B864	Illumina NovaSeq 6000	PAIRED	PCR	VIRAL RNA	Severe acute respiratory syndrome coronavirus 2	Homo sapiens	ILLUMINA	2020-07-27	United Kingdom	Europe	24	5305.06	7993	0.935324	158637238
ERR4584878	PRJEB37886	AMPLICON	SAMEA7304237	ERX4518903	COG-UK/QEUH-87F75A	Illumina NovaSeq 6000	PAIRED	PCR	VIRAL RNA	Severe acute respiratory syndrome coronavirus 2	Homo sapiens	ILLUMINA	2020-07-22	United Kingdom	Europe	77	2576.49	2027	0.912149	77044678
ERR4584879	PRJEB37886	AMPLICON	SAMEA7304238	ERX4518904	COG-UK/QEUH-894133	Illumina NovaSeq 6000	PAIRED	PCR	VIRAL RNA	Severe acute respiratory syndrome coronavirus 2	Homo sapiens	ILLUMINA	2020-07-27	United Kingdom	Europe	17	5198.78	7994	0.86289	155458995
ERR4584880	PRJEB37886	AMPLICON	SAMEA7304239	ERX4518905	COG-UK/QEUH-883C81	Illumina NovaSeq 6000	PAIRED	PCR	VIRAL RNA	Severe acute respiratory syndrome coronavirus 2	Homo sapiens	ILLUMINA	2020-07-19	United Kingdom	Europe	26	5067.1	7995	0.77223	151521415
ERR4584881	PRJEB37886	AMPLICON	SAMEA7304240	ERX4518906	COG-UK/QEUH-8948A7	Illumina NovaSeq 6000	PAIRED	PCR	VIRAL RNA	Severe acute respiratory syndrome coronavirus 2	Homo sapiens	ILLUMINA	2020-07-27	United Kingdom	Europe	61	852.109	302	0.728154	25480603
ERR4584882	PRJEB37886	AMPLICON	SAMEA7304241	ERX4518907	COG-UK/QEUH-884D8D	Illumina NovaSeq 6000	PAIRED	PCR	VIRAL RNA	Severe acute respiratory syndrome coronavirus 2	Homo sapiens	ILLUMINA	2020-07-25	United Kingdom	Europe	20	5144.57	8005	0.7319	153838102
ERR4584883	PRJEB37886	AMPLICON	SAMEA7304242	ERX4518908	COG-UK/QEUH-885FE0	Illumina NovaSeq 6000	PAIRED	PCR	VIRAL RNA	Severe acute respiratory syndrome coronavirus 2	Homo sapiens	ILLUMINA	2020-07-25	United Kingdom	Europe	17	5241.58	7992	0.933351	156738862
ERR4584884	PRJEB37886	AMPLICON	SAMEA7304243	ERX4518909	COG-UK/QEUH-884804	Illumina NovaSeq 6000	PAIRED	PCR	VIRAL RNA	Severe acute respiratory syndrome coronavirus 2	Homo sapiens	ILLUMINA	2020-07-23	United Kingdom	Europe	14	5053.61	7998	0.745243	151117956
ERR4584885	PRJEB37886	AMPLICON	SAMEA7304244	ERX4518910	COG-UK/QEUH-883CCD	Illumina NovaSeq 6000	PAIRED	PCR	VIRAL RNA	Severe acute respiratory syndrome coronavirus 2	Homo sapiens	ILLUMINA	2020-07-26	United Kingdom	Europe	17	5139.43	7997	0.763101	153684242
ERR4584886	PRJEB37886	AMPLICON	SAMEA7304245	ERX4518911	COG-UK/QEUH-8945EC	Illumina NovaSeq 6000	PAIRED	PCR	VIRAL RNA	Severe acute respiratory syndrome coronavirus 2	Homo sapiens	ILLUMINA	2020-07-23	United Kingdom	Europe	35	2295.11	1537	0.88262	68630781
ERR4584887	PRJEB37886	AMPLICON	SAMEA7304246	ERX4518912	COG-UK/QEUH-895BBC	Illumina NovaSeq 6000	PAIRED	PCR	VIRAL RNA	Severe acute respiratory syndrome coronavirus 2	Homo sapiens	ILLUMINA	2020-07-25	United Kingdom	Europe	28	4041.77	4016	0.934388	120860992
ERR4584888	PRJEB37886	AMPLICON	SAMEA7304247	ERX4518913	COG-UK/QEUH-895DF2	Illumina NovaSeq 6000	PAIRED	PCR	VIRAL RNA	Severe acute respiratory syndrome coronavirus 2	Homo sapiens	ILLUMINA	2020-07-26	United Kingdom	Europe	44	1707.83	1061	0.83102	51069111
ERR4584889	PRJEB37886	AMPLICON	SAMEA7304248	ERX4518914	COG-UK/QEUH-8835E0	Illumina NovaSeq 6000	PAIRED	PCR	VIRAL RNA	Severe acute respiratory syndrome coronavirus 2	Homo sapiens	ILLUMINA	2020-08-04	United Kingdom	Europe	13	5079.5	7975	0.747985	151892307
ERR4584890	PRJEB37886	AMPLICON	SAMEA7304249	ERX4518915	COG-UK/QEUH-896EC1	Illumina NovaSeq 6000	PAIRED	PCR	VIRAL RNA	Severe acute respiratory syndrome coronavirus 2	Homo sapiens	ILLUMINA	2020-07-22	United Kingdom	Europe	61	232.663	85	0.470321	6957309
ERR4584891	PRJEB37886	AMPLICON	SAMEA7304250	ERX4518916	COG-UK/QEUH-88170A	Illumina NovaSeq 6000	PAIRED	PCR	VIRAL RNA	Severe acute respiratory syndrome coronavirus 2	Homo sapiens	ILLUMINA	2020-07-24	United Kingdom	Europe	24	4082.43	3975	0.914256	122077026
ERR4584892	PRJEB37886	AMPLICON	SAMEA7304251	ERX4518917	COG-UK/QEUH-896F37	Illumina NovaSeq 6000	PAIRED	PCR	VIRAL RNA	Severe acute respiratory syndrome coronavirus 2	Homo sapiens	ILLUMINA	2020-07-25	United Kingdom	Europe	68	2916.6	2425	0.974551	87215017
ERR4584893	PRJEB37886	AMPLICON	SAMEA7304252	ERX4518918	COG-UK/QEUH-881403	Illumina NovaSeq 6000	PAIRED	PCR	VIRAL RNA	Severe acute respiratory syndrome coronavirus 2	Homo sapiens	ILLUMINA	2020-07-24	United Kingdom	Europe	19	5162.44	7987	0.873725	154372497
ERR4584894	PRJEB37886	AMPLICON	SAMEA7304253	ERX4518919	COG-UK/QEUH-896FFB	Illumina NovaSeq 6000	PAIRED	PCR	VIRAL RNA	Severe acute respiratory syndrome coronavirus 2	Homo sapiens	ILLUMINA	2020-07-24	United Kingdom	Europe	37	1157.4	580	0.783032	34609730
ERR4584895	PRJEB37886	AMPLICON	SAMEA7304254	ERX4518920	COG-UK/QEUH-881342	Illumina NovaSeq 6000	PAIRED	PCR	VIRAL RNA	Severe acute respiratory syndrome coronavirus 2	Homo sapiens	ILLUMINA	2020-07-23	United Kingdom	Europe	24	5232.07	8026	0.708992	156454711
ERR4584896	PRJEB37886	AMPLICON	SAMEA7304255	ERX4518921	COG-UK/QEUH-8970BB	Illumina NovaSeq 6000	PAIRED	PCR	VIRAL RNA	Severe acute respiratory syndrome coronavirus 2	Homo sapiens	ILLUMINA	2020-07-27	United Kingdom	Europe	34	5076.73	8001	0.733605	151809563
ERR4584897	PRJEB37886	AMPLICON	SAMEA7304256	ERX4518922	COG-UK/QEUH-89531E	Illumina NovaSeq 6000	PAIRED	PCR	VIRAL RNA	Severe acute respiratory syndrome coronavirus 2	Homo sapiens	ILLUMINA	2020-07-24	United Kingdom	Europe	19	5053.17	7734	0.76484	151105062
ERR4584898	PRJEB37886	AMPLICON	SAMEA7304257	ERX4518923	COG-UK/QEUH-881861	Illumina NovaSeq 6000	PAIRED	PCR	VIRAL RNA	Severe acute respiratory syndrome coronavirus 2	Homo sapiens	ILLUMINA	2020-07-24	United Kingdom	Europe	47	289.727	84	0.462964	8663719
ERR4584899	PRJEB37886	AMPLICON	SAMEA7304258	ERX4518924	COG-UK/QEUH-881324	Illumina NovaSeq 6000	PAIRED	PCR	VIRAL RNA	Severe acute respiratory syndrome coronavirus 2	Homo sapiens	ILLUMINA	2020-07-23	United Kingdom	Europe	30	3891.38	3813	0.926161	116364071
ERR4584900	PRJEB37886	AMPLICON	SAMEA7304259	ERX4518925	COG-UK/QEUH-89523F	Illumina NovaSeq 6000	PAIRED	PCR	VIRAL RNA	Severe acute respiratory syndrome coronavirus 2	Homo sapiens	ILLUMINA	2020-07-25	United Kingdom	Europe	25	5262.5	7995	0.93499	157364545
ERR4584901	PRJEB37886	AMPLICON	SAMEA7304260	ERX4518926	COG-UK/QEUH-886D12	Illumina NovaSeq 6000	PAIRED	PCR	VIRAL RNA	Severe acute respiratory syndrome coronavirus 2	Homo sapiens	ILLUMINA	2020-07-24	United Kingdom	Europe	25	4307	4311	0.895562	128792226
ERR4584902	PRJEB37886	AMPLICON	SAMEA7304261	ERX4518927	COG-UK/QEUH-8953B4	Illumina NovaSeq 6000	PAIRED	PCR	VIRAL RNA	Severe acute respiratory syndrome coronavirus 2	Homo sapiens	ILLUMINA	2020-07-27	United Kingdom	Europe	36	5116.86	8007	0.712571	153009528
ERR4584903	PRJEB37886	AMPLICON	SAMEA7304262	ERX4518928	COG-UK/QEUH-886BEB	Illumina NovaSeq 6000	PAIRED	PCR	VIRAL RNA	Severe acute respiratory syndrome coronavirus 2	Homo sapiens	ILLUMINA	2020-07-24	United Kingdom	Europe	17	5233.56	8026	0.710263	156499033
ERR4584904	PRJEB37886	AMPLICON	SAMEA7304263	ERX4518929	COG-UK/QEUH-8950CC	Illumina NovaSeq 6000	PAIRED	PCR	VIRAL RNA	Severe acute respiratory syndrome coronavirus 2	Homo sapiens	ILLUMINA	2020-07-24	United Kingdom	Europe	37	2124.71	1567	0.877437	63535113
ERR4584905	PRJEB37886	AMPLICON	SAMEA7304264	ERX4518930	COG-UK/QEUH-8865ED	Illumina NovaSeq 6000	PAIRED	PCR	VIRAL RNA	Severe acute respiratory syndrome coronavirus 2	Homo sapiens	ILLUMINA	2020-07-28	United Kingdom	Europe	38	4896.21	5970	0.811925	146411253
ERR4584906	PRJEB37886	AMPLICON	SAMEA7304265	ERX4518931	COG-UK/QEUH-89830C	Illumina NovaSeq 6000	PAIRED	PCR	VIRAL RNA	Severe acute respiratory syndrome coronavirus 2	Homo sapiens	ILLUMINA	2020-07-24	United Kingdom	Europe	25	3861.34	3741	0.893456	115465526
ERR4584907	PRJEB37886	AMPLICON	SAMEA7304266	ERX4518932	COG-UK/QEUH-88538A	Illumina NovaSeq 6000	PAIRED	PCR	VIRAL RNA	Severe acute respiratory syndrome coronavirus 2	Homo sapiens	ILLUMINA	2020-07-23	United Kingdom	Europe	42	374.498	142	0.5876	11198612
ERR4584908	PRJEB37886	AMPLICON	SAMEA7304267	ERX4518933	COG-UK/QEUH-898269	Illumina NovaSeq 6000	PAIRED	PCR	VIRAL RNA	Severe acute respiratory syndrome coronavirus 2	Homo sapiens	ILLUMINA	2020-07-24	United Kingdom	Europe	35	3132.11	2902	0.894358	93659449
ERR4584909	PRJEB37886	AMPLICON	SAMEA7304268	ERX4518934	COG-UK/QEUH-9410BF	Illumina NovaSeq 6000	PAIRED	PCR	VIRAL RNA	Severe acute respiratory syndrome coronavirus 2	Homo sapiens	ILLUMINA	2020-07-29	United Kingdom	Europe	19	5266.33	7994	0.952112	157479191
ERR4584910	PRJEB37886	AMPLICON	SAMEA7304269	ERX4518935	COG-UK/QEUH-9410EC	Illumina NovaSeq 6000	PAIRED	PCR	VIRAL RNA	Severe acute respiratory syndrome coronavirus 2	Homo sapiens	ILLUMINA	2020-07-29	United Kingdom	Europe	40	1216.59	674	0.837909	36379714
ERR4584911	PRJEB37886	AMPLICON	SAMEA7304270	ERX4518936	COG-UK/QEUH-9410FB	Illumina NovaSeq 6000	PAIRED	PCR	VIRAL RNA	Severe acute respiratory syndrome coronavirus 2	Homo sapiens	ILLUMINA	2020-07-27	United Kingdom	Europe	24	4951.94	7397	0.774972	148077924
ERR4584912	PRJEB37886	AMPLICON	SAMEA7304271	ERX4518937	COG-UK/QEUH-941161	Illumina NovaSeq 6000	PAIRED	PCR	VIRAL RNA	Severe acute respiratory syndrome coronavirus 2	Homo sapiens	ILLUMINA	2020-07-26	United Kingdom	Europe	26	3876.98	3883	0.948166	115933191
ERR4584913	PRJEB37886	AMPLICON	SAMEA7304272	ERX4518938	COG-UK/QEUH-94128C	Illumina NovaSeq 6000	PAIRED	PCR	VIRAL RNA	Severe acute respiratory syndrome coronavirus 2	Homo sapiens	ILLUMINA	2020-07-29	United Kingdom	Europe	21	4849.25	6826	0.811557	145007118
ERR4584914	PRJEB37886	AMPLICON	SAMEA7304273	ERX4518939	COG-UK/QEUH-94127D	Illumina NovaSeq 6000	PAIRED	PCR	VIRAL RNA	Severe acute respiratory syndrome coronavirus 2	Homo sapiens	ILLUMINA	2020-07-29	United Kingdom	Europe	19	5205.72	8003	0.769488	155666762
ERR4584915	PRJEB37886	AMPLICON	SAMEA7304274	ERX4518940	COG-UK/QEUH-94126E	Illumina NovaSeq 6000	PAIRED	PCR	VIRAL RNA	Severe acute respiratory syndrome coronavirus 2	Homo sapiens	ILLUMINA	2020-07-29	United Kingdom	Europe	28	4589.26	5085	0.830853	137232679
ERR4584916	PRJEB37886	AMPLICON	SAMEA7304275	ERX4518941	COG-UK/QEUH-941170	Illumina NovaSeq 6000	PAIRED	PCR	VIRAL RNA	Severe acute respiratory syndrome coronavirus 2	Homo sapiens	ILLUMINA	2020-07-29	United Kingdom	Europe	26	5233.31	8004	0.793666	156491548
ERR4584917	PRJEB37886	AMPLICON	SAMEA7304276	ERX4518942	COG-UK/QEUH-941116	Illumina NovaSeq 6000	PAIRED	PCR	VIRAL RNA	Severe acute respiratory syndrome coronavirus 2	Homo sapiens	ILLUMINA	2020-07-29	United Kingdom	Europe	54	2688.01	2337	0.928001	80379622
ERR4584918	PRJEB37886	AMPLICON	SAMEA7304277	ERX4518943	COG-UK/QEUH-941107	Illumina NovaSeq 6000	PAIRED	PCR	VIRAL RNA	Severe acute respiratory syndrome coronavirus 2	Homo sapiens	ILLUMINA	2020-07-29	United Kingdom	Europe	24	3402.96	3173	0.91663	101758734
ERR4584919	PRJEB37886	AMPLICON	SAMEA7304278	ERX4518944	COG-UK/QEUH-9411CB	Illumina NovaSeq 6000	PAIRED	PCR	VIRAL RNA	Severe acute respiratory syndrome coronavirus 2	Homo sapiens	ILLUMINA	2020-07-29	United Kingdom	Europe	73	2270.1	1802	0.866167	67882756
ERR4584920	PRJEB37886	AMPLICON	SAMEA7304279	ERX4518945	COG-UK/QEUH-9411F8	Illumina NovaSeq 6000	PAIRED	PCR	VIRAL RNA	Severe acute respiratory syndrome coronavirus 2	Homo sapiens	ILLUMINA	2020-07-29	United Kingdom	Europe	51	542.802	145	0.580377	16231405
ERR4584921	PRJEB37886	AMPLICON	SAMEA7304280	ERX4518946	COG-UK/QEUH-9411E9	Illumina NovaSeq 6000	PAIRED	PCR	VIRAL RNA	Severe acute respiratory syndrome coronavirus 2	Homo sapiens	ILLUMINA	2020-07-29	United Kingdom	Europe	28	4379.4	4401	0.860516	130957185
ERR4584922	PRJEB37886	AMPLICON	SAMEA7304281	ERX4518947	COG-UK/QEUH-941125	Illumina NovaSeq 6000	PAIRED	PCR	VIRAL RNA	Severe acute respiratory syndrome coronavirus 2	Homo sapiens	ILLUMINA	2020-07-27	United Kingdom	Europe	20	5126.21	8006	0.732268	153289128
ERR4584923	PRJEB37886	AMPLICON	SAMEA7304282	ERX4518948	COG-UK/QEUH-94129B	Illumina NovaSeq 6000	PAIRED	PCR	VIRAL RNA	Severe acute respiratory syndrome coronavirus 2	Homo sapiens	ILLUMINA	2020-07-26	United Kingdom	Europe	36	2296.3	1928	0.928469	68666288
ERR4584924	PRJEB37886	AMPLICON	SAMEA7304283	ERX4518949	COG-UK/QEUH-94119E	Illumina NovaSeq 6000	PAIRED	PCR	VIRAL RNA	Severe acute respiratory syndrome coronavirus 2	Homo sapiens	ILLUMINA	2020-07-24	United Kingdom	Europe	17	5125.07	8006	0.731666	153254999
ERR4584925	PRJEB37886	AMPLICON	SAMEA7304284	ERX4518950	COG-UK/QEUH-9411BC	Illumina NovaSeq 6000	PAIRED	PCR	VIRAL RNA	Severe acute respiratory syndrome coronavirus 2	Homo sapiens	ILLUMINA	2020-07-26	United Kingdom	Europe	49	566.978	346	0.741564	16954351
ERR4584926	PRJEB37886	AMPLICON	SAMEA7304285	ERX4518951	COG-UK/QEUH-9411AD	Illumina NovaSeq 6000	PAIRED	PCR	VIRAL RNA	Severe acute respiratory syndrome coronavirus 2	Homo sapiens	ILLUMINA	2020-07-25	United Kingdom	Europe	19	5166.13	8007	0.756412	154482791
ERR4584927	PRJEB37886	AMPLICON	SAMEA7304286	ERX4518952	COG-UK/QEUH-94118F	Illumina NovaSeq 6000	PAIRED	PCR	VIRAL RNA	Severe acute respiratory syndrome coronavirus 2	Homo sapiens	ILLUMINA	2020-07-28	United Kingdom	Europe	34	2487.42	1962	0.883189	74381416
ERR4584928	PRJEB37886	AMPLICON	SAMEA7304287	ERX4518953	COG-UK/QEUH-941213	Illumina NovaSeq 6000	PAIRED	PCR	VIRAL RNA	Severe acute respiratory syndrome coronavirus 2	Homo sapiens	ILLUMINA	2020-07-29	United Kingdom	Europe	19	5019.83	7979	0.789051	150107905
ERR4584929	PRJEB37886	AMPLICON	SAMEA7304288	ERX4518954	COG-UK/QEUH-9438F1	Illumina NovaSeq 6000	PAIRED	PCR	VIRAL RNA	Severe acute respiratory syndrome coronavirus 2	Homo sapiens	ILLUMINA	2020-07-11	United Kingdom	Europe	24	5082.65	8009	0.738254	151986443
ERR4584930	PRJEB37886	AMPLICON	SAMEA7304289	ERX4518955	COG-UK/QEUH-943B25	Illumina NovaSeq 6000	PAIRED	PCR	VIRAL RNA	Severe acute respiratory syndrome coronavirus 2	Homo sapiens	ILLUMINA	2020-07-09	United Kingdom	Europe	22	5200.91	8020	0.701502	155522754
ERR4584931	PRJEB37886	AMPLICON	SAMEA7304290	ERX4518956	COG-UK/QEUH-9438E2	Illumina NovaSeq 6000	PAIRED	PCR	VIRAL RNA	Severe acute respiratory syndrome coronavirus 2	Homo sapiens	ILLUMINA	2020-07-11	United Kingdom	Europe	23	5208.42	8021	0.710163	155747377
ERR4584932	PRJEB37886	AMPLICON	SAMEA7304291	ERX4518957	COG-UK/QEUH-943B16	Illumina NovaSeq 6000	PAIRED	PCR	VIRAL RNA	Severe acute respiratory syndrome coronavirus 2	Homo sapiens	ILLUMINA	2020-07-13	United Kingdom	Europe	72	737.293	305	0.724175	22047261
ERR4584933	PRJEB37886	AMPLICON	SAMEA7304292	ERX4518958	COG-UK/QEUH-94390D	Illumina NovaSeq 6000	PAIRED	PCR	VIRAL RNA	Severe acute respiratory syndrome coronavirus 2	Homo sapiens	ILLUMINA	2020-07-11	United Kingdom	Europe	22	4656.31	5362	0.836806	139237637
ERR4584934	PRJEB37886	AMPLICON	SAMEA7304293	ERX4518959	COG-UK/QEUH-943EFF	Illumina NovaSeq 6000	PAIRED	PCR	VIRAL RNA	Severe acute respiratory syndrome coronavirus 2	Homo sapiens	ILLUMINA	2020-08-03	United Kingdom	Europe	140	398.532	116	0.527572	11917306
ERR4584935	PRJEB37886	AMPLICON	SAMEA7304294	ERX4518960	COG-UK/QEUH-943EE0	Illumina NovaSeq 6000	PAIRED	PCR	VIRAL RNA	Severe acute respiratory syndrome coronavirus 2	Homo sapiens	ILLUMINA	2020-07-26	United Kingdom	Europe	18	5191.22	8014	0.752533	155233079
ERR4584936	PRJEB37886	AMPLICON	SAMEA7304295	ERX4518961	COG-UK/QEUH-9438B5	Illumina NovaSeq 6000	PAIRED	PCR	VIRAL RNA	Severe acute respiratory syndrome coronavirus 2	Homo sapiens	ILLUMINA	2020-07-11	United Kingdom	Europe	102	169.95	39	0.339063	5082026
ERR4584937	PRJEB37886	AMPLICON	SAMEA7304296	ERX4518962	COG-UK/QEUH-943ED1	Illumina NovaSeq 6000	PAIRED	PCR	VIRAL RNA	Severe acute respiratory syndrome coronavirus 2	Homo sapiens	ILLUMINA	2020-07-27	United Kingdom	Europe	32	4793.17	6610	0.781928	143330238
ERR4584938	PRJEB37886	AMPLICON	SAMEA7304297	ERX4518963	COG-UK/QEUH-9438C4	Illumina NovaSeq 6000	PAIRED	PCR	VIRAL RNA	Severe acute respiratory syndrome coronavirus 2	Homo sapiens	ILLUMINA	2020-07-11	United Kingdom	Europe	113	144.378	32	0.310671	4317334
ERR4584939	PRJEB37886	AMPLICON	SAMEA7304298	ERX4518964	COG-UK/QEUH-943EB3	Illumina NovaSeq 6000	PAIRED	PCR	VIRAL RNA	Severe acute respiratory syndrome coronavirus 2	Homo sapiens	ILLUMINA	2020-07-27	United Kingdom	Europe	18	5220.62	8027	0.705682	156112115
ERR4584940	PRJEB37886	AMPLICON	SAMEA7304299	ERX4518965	COG-UK/QEUH-9438A6	Illumina NovaSeq 6000	PAIRED	PCR	VIRAL RNA	Severe acute respiratory syndrome coronavirus 2	Homo sapiens	ILLUMINA	2020-07-11	United Kingdom	Europe	83	117.43	43	0.334247	3511508
ERR4584941	PRJEB37886	AMPLICON	SAMEA7304300	ERX4518966	COG-UK/QEUH-943897	Illumina NovaSeq 6000	PAIRED	PCR	VIRAL RNA	Severe acute respiratory syndrome coronavirus 2	Homo sapiens	ILLUMINA	2020-07-11	United Kingdom	Europe	57	1658.3	700	0.824767	49588242
ERR4584942	PRJEB37886	AMPLICON	SAMEA7304301	ERX4518967	COG-UK/QEUH-94385B	Illumina NovaSeq 6000	PAIRED	PCR	VIRAL RNA	Severe acute respiratory syndrome coronavirus 2	Homo sapiens	ILLUMINA	2020-07-12	United Kingdom	Europe	19	5237.74	8014	0.740595	156624053
ERR4584943	PRJEB37886	AMPLICON	SAMEA7304302	ERX4518968	COG-UK/QEUH-943E77	Illumina NovaSeq 6000	PAIRED	PCR	VIRAL RNA	Severe acute respiratory syndrome coronavirus 2	Homo sapiens	ILLUMINA	2020-07-28	United Kingdom	Europe	89	181.649	46	0.3299	5431852
ERR4584944	PRJEB37886	AMPLICON	SAMEA7304303	ERX4518969	COG-UK/QEUH-94386A	Illumina NovaSeq 6000	PAIRED	PCR	VIRAL RNA	Severe acute respiratory syndrome coronavirus 2	Homo sapiens	ILLUMINA	2020-07-12	United Kingdom	Europe	23	4966.23	7978	0.731733	148505177
ERR4584945	PRJEB37886	AMPLICON	SAMEA7304304	ERX4518970	COG-UK/QEUH-943E68	Illumina NovaSeq 6000	PAIRED	PCR	VIRAL RNA	Severe acute respiratory syndrome coronavirus 2	Homo sapiens	ILLUMINA	2020-07-28	United Kingdom	Europe	29	5180.48	8012	0.747785	154911777
ERR4584946	PRJEB37886	AMPLICON	SAMEA7304305	ERX4518971	COG-UK/QEUH-94384C	Illumina NovaSeq 6000	PAIRED	PCR	VIRAL RNA	Severe acute respiratory syndrome coronavirus 2	Homo sapiens	ILLUMINA	2020-07-13	United Kingdom	Europe	22	5099.16	8010	0.726716	152480125
ERR4584947	PRJEB37886	AMPLICON	SAMEA7304306	ERX4518972	COG-UK/QEUH-943E59	Illumina NovaSeq 6000	PAIRED	PCR	VIRAL RNA	Severe acute respiratory syndrome coronavirus 2	Homo sapiens	ILLUMINA	2020-07-28	United Kingdom	Europe	32	5151.08	8008	0.7526	154032869
ERR4584948	PRJEB37886	AMPLICON	SAMEA7304307	ERX4518973	COG-UK/QEUH-943E4A	Illumina NovaSeq 6000	PAIRED	PCR	VIRAL RNA	Severe acute respiratory syndrome coronavirus 2	Homo sapiens	ILLUMINA	2020-07-28	United Kingdom	Europe	133	511.189	189	0.599003	15286081
ERR4584949	PRJEB37886	AMPLICON	SAMEA7304308	ERX4518974	COG-UK/QEUH-94382E	Illumina NovaSeq 6000	PAIRED	PCR	VIRAL RNA	Severe acute respiratory syndrome coronavirus 2	Homo sapiens	ILLUMINA	2020-07-14	United Kingdom	Europe	69	1599.12	822	0.866702	47818623
ERR4584950	PRJEB37886	AMPLICON	SAMEA7304309	ERX4518975	COG-UK/QEUH-943E1D	Illumina NovaSeq 6000	PAIRED	PCR	VIRAL RNA	Severe acute respiratory syndrome coronavirus 2	Homo sapiens	ILLUMINA	2020-07-28	United Kingdom	Europe	22	4881.99	7732	0.744307	145986166
ERR4584951	PRJEB37886	AMPLICON	SAMEA7304310	ERX4518976	COG-UK/QEUH-9437F4	Illumina NovaSeq 6000	PAIRED	PCR	VIRAL RNA	Severe acute respiratory syndrome coronavirus 2	Homo sapiens	ILLUMINA	2020-07-12	United Kingdom	Europe	38	1733.36	642	0.84637	51832667
ERR4584952	PRJEB37886	AMPLICON	SAMEA7304311	ERX4518977	COG-UK/QEUH-943E2C	Illumina NovaSeq 6000	PAIRED	PCR	VIRAL RNA	Severe acute respiratory syndrome coronavirus 2	Homo sapiens	ILLUMINA	2020-07-28	United Kingdom	Europe	24	5181.23	8015	0.716383	154934215
ERR4584953	PRJEB37886	AMPLICON	SAMEA7304312	ERX4518978	COG-UK/QEUH-943E0E	Illumina NovaSeq 6000	PAIRED	PCR	VIRAL RNA	Severe acute respiratory syndrome coronavirus 2	Homo sapiens	ILLUMINA	2020-07-28	United Kingdom	Europe	51	1713.66	1018	0.860616	51243698
ERR4584954	PRJEB37886	AMPLICON	SAMEA7304313	ERX4518979	COG-UK/QEUH-9437E5	Illumina NovaSeq 6000	PAIRED	PCR	VIRAL RNA	Severe acute respiratory syndrome coronavirus 2	Homo sapiens	ILLUMINA	2020-07-12	United Kingdom	Europe	36	2455.75	1676	0.88854	73434189
ERR4584955	PRJEB37886	AMPLICON	SAMEA7304314	ERX4518980	COG-UK/QEUH-943DF2	Illumina NovaSeq 6000	PAIRED	PCR	VIRAL RNA	Severe acute respiratory syndrome coronavirus 2	Homo sapiens	ILLUMINA	2020-07-28	United Kingdom	Europe	130	58.7482	12	0.176136	1756747
ERR4584956	PRJEB37886	AMPLICON	SAMEA7304315	ERX4518981	COG-UK/QEUH-943DB6	Illumina NovaSeq 6000	PAIRED	PCR	VIRAL RNA	Severe acute respiratory syndrome coronavirus 2	Homo sapiens	ILLUMINA	2020-07-28	United Kingdom	Europe	141	186.208	50	0.363107	5568174
ERR4584957	PRJEB37886	AMPLICON	SAMEA7304316	ERX4518982	COG-UK/QEUH-943DC5	Illumina NovaSeq 6000	PAIRED	PCR	VIRAL RNA	Severe acute respiratory syndrome coronavirus 2	Homo sapiens	ILLUMINA	2020-07-28	United Kingdom	Europe	23	5075.8	8000	0.778684	151781503
ERR4584958	PRJEB37886	AMPLICON	SAMEA7304317	ERX4518983	COG-UK/QEUH-9437A9	Illumina NovaSeq 6000	PAIRED	PCR	VIRAL RNA	Severe acute respiratory syndrome coronavirus 2	Homo sapiens	ILLUMINA	2020-07-23	United Kingdom	Europe	91	1285.58	572	0.786811	38442848
ERR4584959	PRJEB37886	AMPLICON	SAMEA7304318	ERX4518984	COG-UK/QEUH-943DE3	Illumina NovaSeq 6000	PAIRED	PCR	VIRAL RNA	Severe acute respiratory syndrome coronavirus 2	Homo sapiens	ILLUMINA	2020-07-28	United Kingdom	Europe	51	931.845	412	0.681704	27864966
ERR4584960	PRJEB37886	AMPLICON	SAMEA7304319	ERX4518985	COG-UK/QEUH-94379A	Illumina NovaSeq 6000	PAIRED	PCR	VIRAL RNA	Severe acute respiratory syndrome coronavirus 2	Homo sapiens	ILLUMINA	2020-07-27	United Kingdom	Europe	25	5212.27	8024	0.703776	155862536
ERR4584961	PRJEB37886	AMPLICON	SAMEA7304320	ERX4518986	COG-UK/QEUH-94378B	Illumina NovaSeq 6000	PAIRED	PCR	VIRAL RNA	Severe acute respiratory syndrome coronavirus 2	Homo sapiens	ILLUMINA	2020-07-25	United Kingdom	Europe	24	5034.93	7998	0.742969	150559494
ERR4584962	PRJEB37886	AMPLICON	SAMEA7304321	ERX4518987	COG-UK/QEUH-943DA7	Illumina NovaSeq 6000	PAIRED	PCR	VIRAL RNA	Severe acute respiratory syndrome coronavirus 2	Homo sapiens	ILLUMINA	2020-07-28	United Kingdom	Europe	26	5221.34	7991	0.94539	156133838
ERR4584963	PRJEB37886	AMPLICON	SAMEA7304322	ERX4518988	COG-UK/QEUH-94376D	Illumina NovaSeq 6000	PAIRED	PCR	VIRAL RNA	Severe acute respiratory syndrome coronavirus 2	Homo sapiens	ILLUMINA	2020-07-27	United Kingdom	Europe	169	648.75	254	0.653847	19399563
ERR4584964	PRJEB37886	AMPLICON	SAMEA7304323	ERX4518989	COG-UK/QEUH-943D89	Illumina NovaSeq 6000	PAIRED	PCR	VIRAL RNA	Severe acute respiratory syndrome coronavirus 2	Homo sapiens	ILLUMINA	2020-07-28	United Kingdom	Europe	68	77.1897	10	0.205264	2308204
ERR4584965	PRJEB37886	AMPLICON	SAMEA7304324	ERX4518990	COG-UK/QEUH-94377C	Illumina NovaSeq 6000	PAIRED	PCR	VIRAL RNA	Severe acute respiratory syndrome coronavirus 2	Homo sapiens	ILLUMINA	2020-07-27	United Kingdom	Europe	27	4680.88	5502	0.813932	139972361
ERR4584966	PRJEB37886	AMPLICON	SAMEA7304325	ERX4518991	COG-UK/QEUH-943D98	Illumina NovaSeq 6000	PAIRED	PCR	VIRAL RNA	Severe acute respiratory syndrome coronavirus 2	Homo sapiens	ILLUMINA	2020-07-28	United Kingdom	Europe	22	4951.76	7907	0.741263	148072344
ERR4584967	PRJEB37886	AMPLICON	SAMEA7304326	ERX4518992	COG-UK/QEUH-943D7A	Illumina NovaSeq 6000	PAIRED	PCR	VIRAL RNA	Severe acute respiratory syndrome coronavirus 2	Homo sapiens	ILLUMINA	2020-07-28	United Kingdom	Europe	104	1232.9	555	0.790489	36867288
ERR4584968	PRJEB37886	AMPLICON	SAMEA7304327	ERX4518993	COG-UK/QEUH-9437B8	Illumina NovaSeq 6000	PAIRED	PCR	VIRAL RNA	Severe acute respiratory syndrome coronavirus 2	Homo sapiens	ILLUMINA	2020-07-28	United Kingdom	Europe	28	5086.69	8005	0.74745	152107368
ERR4584969	PRJEB37886	AMPLICON	SAMEA7304328	ERX4518994	COG-UK/QEUH-943AEC	Illumina NovaSeq 6000	PAIRED	PCR	VIRAL RNA	Severe acute respiratory syndrome coronavirus 2	Homo sapiens	ILLUMINA	2020-07-29	United Kingdom	Europe	22	5123.18	8013	0.710263	153198311
ERR4584970	PRJEB37886	AMPLICON	SAMEA7304329	ERX4518995	COG-UK/QEUH-94335A	Illumina NovaSeq 6000	PAIRED	PCR	VIRAL RNA	Severe acute respiratory syndrome coronavirus 2	Homo sapiens	ILLUMINA	2020-07-30	United Kingdom	Europe	25	5173.07	8016	0.701234	154690381
ERR4584971	PRJEB37886	AMPLICON	SAMEA7304330	ERX4518996	COG-UK/QEUH-943AFB	Illumina NovaSeq 6000	PAIRED	PCR	VIRAL RNA	Severe acute respiratory syndrome coronavirus 2	Homo sapiens	ILLUMINA	2020-07-31	United Kingdom	Europe	86	1016.72	503	0.706451	30402930
ERR4584972	PRJEB37886	AMPLICON	SAMEA7304331	ERX4518997	COG-UK/QEUH-943ADD	Illumina NovaSeq 6000	PAIRED	PCR	VIRAL RNA	Severe acute respiratory syndrome coronavirus 2	Homo sapiens	ILLUMINA	2020-07-28	United Kingdom	Europe	21	4914.1	6848	0.758352	146946352
ERR4584973	PRJEB37886	AMPLICON	SAMEA7304332	ERX4518998	COG-UK/QEUH-9433D2	Illumina NovaSeq 6000	PAIRED	PCR	VIRAL RNA	Severe acute respiratory syndrome coronavirus 2	Homo sapiens	ILLUMINA	2020-07-31	United Kingdom	Europe	25	5198.9	8016	0.740126	155462657
ERR4584974	PRJEB37886	AMPLICON	SAMEA7304333	ERX4518999	COG-UK/QEUH-9433E1	Illumina NovaSeq 6000	PAIRED	PCR	VIRAL RNA	Severe acute respiratory syndrome coronavirus 2	Homo sapiens	ILLUMINA	2020-07-30	United Kingdom	Europe	26	5117.87	8005	0.771561	153039643
ERR4584975	PRJEB37886	AMPLICON	SAMEA7304334	ERX4519000	COG-UK/QEUH-943ABF	Illumina NovaSeq 6000	PAIRED	PCR	VIRAL RNA	Severe acute respiratory syndrome coronavirus 2	Homo sapiens	ILLUMINA	2020-08-01	United Kingdom	Europe	28	4221.75	4180	0.894124	126242881
ERR4584976	PRJEB37886	AMPLICON	SAMEA7304335	ERX4519001	COG-UK/QEUH-9433A5	Illumina NovaSeq 6000	PAIRED	PCR	VIRAL RNA	Severe acute respiratory syndrome coronavirus 2	Homo sapiens	ILLUMINA	2020-07-31	United Kingdom	Europe	67	301.505	104	0.525867	9015906
ERR4584977	PRJEB37886	AMPLICON	SAMEA7304336	ERX4519002	COG-UK/QEUH-943AA0	Illumina NovaSeq 6000	PAIRED	PCR	VIRAL RNA	Severe acute respiratory syndrome coronavirus 2	Homo sapiens	ILLUMINA	2020-07-28	United Kingdom	Europe	38	1752.56	895	0.854864	52406707
ERR4584978	PRJEB37886	AMPLICON	SAMEA7304337	ERX4519003	COG-UK/QEUH-94334B	Illumina NovaSeq 6000	PAIRED	PCR	VIRAL RNA	Severe acute respiratory syndrome coronavirus 2	Homo sapiens	ILLUMINA	2020-07-29	United Kingdom	Europe	20	5171.05	8020	0.709762	154629761
ERR4584979	PRJEB37886	AMPLICON	SAMEA7304338	ERX4519004	COG-UK/QEUH-943A91	Illumina NovaSeq 6000	PAIRED	PCR	VIRAL RNA	Severe acute respiratory syndrome coronavirus 2	Homo sapiens	ILLUMINA	2020-08-01	United Kingdom	Europe	42	1096.58	441	0.845868	32791163
ERR4584980	PRJEB37886	AMPLICON	SAMEA7304339	ERX4519005	COG-UK/QEUH-943A82	Illumina NovaSeq 6000	PAIRED	PCR	VIRAL RNA	Severe acute respiratory syndrome coronavirus 2	Homo sapiens	ILLUMINA	2020-08-01	United Kingdom	Europe	79	287.905	89	0.468281	8609235
ERR4584981	PRJEB37886	AMPLICON	SAMEA7304340	ERX4519006	COG-UK/QEUH-943A73	Illumina NovaSeq 6000	PAIRED	PCR	VIRAL RNA	Severe acute respiratory syndrome coronavirus 2	Homo sapiens	ILLUMINA	2020-08-01	United Kingdom	Europe	23	5166.5	8012	0.739357	154493891
ERR4584982	PRJEB37886	AMPLICON	SAMEA7304341	ERX4519007	COG-UK/QEUH-94340C	Illumina NovaSeq 6000	PAIRED	PCR	VIRAL RNA	Severe acute respiratory syndrome coronavirus 2	Homo sapiens	ILLUMINA	2020-07-31	United Kingdom	Europe	20	5190.33	8017	0.735612	155206415
ERR4584983	PRJEB37886	AMPLICON	SAMEA7304342	ERX4519008	COG-UK/QEUH-9433F0	Illumina NovaSeq 6000	PAIRED	PCR	VIRAL RNA	Severe acute respiratory syndrome coronavirus 2	Homo sapiens	ILLUMINA	2020-07-31	United Kingdom	Europe	21	5170.7	8014	0.716149	154619571
ERR4584984	PRJEB37886	AMPLICON	SAMEA7304343	ERX4519009	COG-UK/QEUH-943387	Illumina NovaSeq 6000	PAIRED	PCR	VIRAL RNA	Severe acute respiratory syndrome coronavirus 2	Homo sapiens	ILLUMINA	2020-07-29	United Kingdom	Europe	23	5205.04	8022	0.706116	155646388
ERR4584985	PRJEB37886	AMPLICON	SAMEA7304344	ERX4519010	COG-UK/QEUH-943A28	Illumina NovaSeq 6000	PAIRED	PCR	VIRAL RNA	Severe acute respiratory syndrome coronavirus 2	Homo sapiens	ILLUMINA	2020-07-31	United Kingdom	Europe	185	144.057	25	0.315988	4307725
ERR4584986	PRJEB37886	AMPLICON	SAMEA7304345	ERX4519011	COG-UK/QEUH-943466	Illumina NovaSeq 6000	PAIRED	PCR	VIRAL RNA	Severe acute respiratory syndrome coronavirus 2	Homo sapiens	ILLUMINA	2020-07-26	United Kingdom	Europe	23	5075.63	8004	0.709828	151776627
ERR4584987	PRJEB37886	AMPLICON	SAMEA7304346	ERX4519012	COG-UK/QEUH-943A19	Illumina NovaSeq 6000	PAIRED	PCR	VIRAL RNA	Severe acute respiratory syndrome coronavirus 2	Homo sapiens	ILLUMINA	2020-07-28	United Kingdom	Europe	19	5217.73	8024	0.70839	156025713
ERR4584988	PRJEB37886	AMPLICON	SAMEA7304347	ERX4519013	COG-UK/QEUH-94342A	Illumina NovaSeq 6000	PAIRED	PCR	VIRAL RNA	Severe acute respiratory syndrome coronavirus 2	Homo sapiens	ILLUMINA	2020-07-29	United Kingdom	Europe	22	4282.07	4380	0.857172	128046654
ERR4584989	PRJEB37886	AMPLICON	SAMEA7304348	ERX4519014	COG-UK/QEUH-9439FE	Illumina NovaSeq 6000	PAIRED	PCR	VIRAL RNA	Severe acute respiratory syndrome coronavirus 2	Homo sapiens	ILLUMINA	2020-07-31	United Kingdom	Europe	17	5186.17	8016	0.726616	155082095
ERR4584990	PRJEB37886	AMPLICON	SAMEA7304349	ERX4519015	COG-UK/QEUH-943378	Illumina NovaSeq 6000	PAIRED	PCR	VIRAL RNA	Severe acute respiratory syndrome coronavirus 2	Homo sapiens	ILLUMINA	2020-07-31	United Kingdom	Europe	59	1808.78	990	0.778785	54087921
ERR4584991	PRJEB37886	AMPLICON	SAMEA7304350	ERX4519016	COG-UK/QEUH-9439C1	Illumina NovaSeq 6000	PAIRED	PCR	VIRAL RNA	Severe acute respiratory syndrome coronavirus 2	Homo sapiens	ILLUMINA	2020-07-31	United Kingdom	Europe	25	3458	2997	0.913119	103404642
ERR4584992	PRJEB37886	AMPLICON	SAMEA7304351	ERX4519017	COG-UK/QEUH-9435AF	Illumina NovaSeq 6000	PAIRED	PCR	VIRAL RNA	Severe acute respiratory syndrome coronavirus 2	Homo sapiens	ILLUMINA	2020-08-01	United Kingdom	Europe	25	5193.85	8014	0.730462	155311675
ERR4584993	PRJEB37886	AMPLICON	SAMEA7304352	ERX4519018	COG-UK/QEUH-9439A3	Illumina NovaSeq 6000	PAIRED	PCR	VIRAL RNA	Severe acute respiratory syndrome coronavirus 2	Homo sapiens	ILLUMINA	2020-08-01	United Kingdom	Europe	17	4837.18	6878	0.745878	144646052
ERR4584994	PRJEB37886	AMPLICON	SAMEA7304353	ERX4519019	COG-UK/QEUH-943439	Illumina NovaSeq 6000	PAIRED	PCR	VIRAL RNA	Severe acute respiratory syndrome coronavirus 2	Homo sapiens	ILLUMINA	2020-08-01	United Kingdom	Europe	27	4802.97	6312	0.764973	143623167
ERR4584995	PRJEB37886	AMPLICON	SAMEA7304354	ERX4519020	COG-UK/QEUH-9439B2	Illumina NovaSeq 6000	PAIRED	PCR	VIRAL RNA	Severe acute respiratory syndrome coronavirus 2	Homo sapiens	ILLUMINA	2020-08-01	United Kingdom	Europe	20	4916.9	7809	0.738923	147029992
ERR4584996	PRJEB37886	AMPLICON	SAMEA7304355	ERX4519021	COG-UK/QEUH-943493	Illumina NovaSeq 6000	PAIRED	PCR	VIRAL RNA	Severe acute respiratory syndrome coronavirus 2	Homo sapiens	ILLUMINA	2020-08-01	United Kingdom	Europe	25	5034.99	8006	0.716751	150561366
ERR4584997	PRJEB37886	AMPLICON	SAMEA7304356	ERX4519022	COG-UK/QEUH-9434FD	Illumina NovaSeq 6000	PAIRED	PCR	VIRAL RNA	Severe acute respiratory syndrome coronavirus 2	Homo sapiens	ILLUMINA	2020-08-01	United Kingdom	Europe	24	5224.1	8009	0.779286	156216324
ERR4584998	PRJEB37886	AMPLICON	SAMEA7304357	ERX4519023	COG-UK/QEUH-9434A2	Illumina NovaSeq 6000	PAIRED	PCR	VIRAL RNA	Severe acute respiratory syndrome coronavirus 2	Homo sapiens	ILLUMINA	2020-08-01	United Kingdom	Europe	26	5215.69	8006	0.76912	155964877
ERR4584999	PRJEB37886	AMPLICON	SAMEA7304358	ERX4519024	COG-UK/QEUH-943976	Illumina NovaSeq 6000	PAIRED	PCR	VIRAL RNA	Severe acute respiratory syndrome coronavirus 2	Homo sapiens	ILLUMINA	2020-07-30	United Kingdom	Europe	18	5234.36	8020	0.720028	156523017
ERR4585000	PRJEB37886	AMPLICON	SAMEA7304359	ERX4519025	COG-UK/QEUH-9434B1	Illumina NovaSeq 6000	PAIRED	PCR	VIRAL RNA	Severe acute respiratory syndrome coronavirus 2	Homo sapiens	ILLUMINA	2020-08-01	United Kingdom	Europe	94	198.691	40	0.366184	5941471
ERR4585001	PRJEB37886	AMPLICON	SAMEA7304360	ERX4519026	COG-UK/QEUH-943967	Illumina NovaSeq 6000	PAIRED	PCR	VIRAL RNA	Severe acute respiratory syndrome coronavirus 2	Homo sapiens	ILLUMINA	2020-07-31	United Kingdom	Europe	99	432.29	84	0.474635	12926770
ERR4585002	PRJEB37886	AMPLICON	SAMEA7304361	ERX4519027	COG-UK/QEUH-9434C0	Illumina NovaSeq 6000	PAIRED	PCR	VIRAL RNA	Severe acute respiratory syndrome coronavirus 2	Homo sapiens	ILLUMINA	2020-08-01	United Kingdom	Europe	23	5063.29	8006	0.733271	151407538
ERR4585003	PRJEB37886	AMPLICON	SAMEA7304362	ERX4519028	COG-UK/QEUH-9434EE	Illumina NovaSeq 6000	PAIRED	PCR	VIRAL RNA	Severe acute respiratory syndrome coronavirus 2	Homo sapiens	ILLUMINA	2020-08-01	United Kingdom	Europe	20	5066.22	8000	0.775407	151495103
ERR4585004	PRJEB37886	AMPLICON	SAMEA7304363	ERX4519029	COG-UK/QEUH-943949	Illumina NovaSeq 6000	PAIRED	PCR	VIRAL RNA	Severe acute respiratory syndrome coronavirus 2	Homo sapiens	ILLUMINA	2020-07-30	United Kingdom	Europe	24	5188.22	8015	0.72772	155143489
ERR4585005	PRJEB37886	AMPLICON	SAMEA7304364	ERX4519030	COG-UK/QEUH-943581	Illumina NovaSeq 6000	PAIRED	PCR	VIRAL RNA	Severe acute respiratory syndrome coronavirus 2	Homo sapiens	ILLUMINA	2020-07-31	United Kingdom	Europe	24	5048.27	8000	0.721165	150958488
ERR4585006	PRJEB37886	AMPLICON	SAMEA7304365	ERX4519031	COG-UK/QEUH-94393A	Illumina NovaSeq 6000	PAIRED	PCR	VIRAL RNA	Severe acute respiratory syndrome coronavirus 2	Homo sapiens	ILLUMINA	2020-07-31	United Kingdom	Europe	19	5195.61	8022	0.689229	155364366
ERR4585007	PRJEB37886	AMPLICON	SAMEA7304366	ERX4519032	COG-UK/QEUH-9435EB	Illumina NovaSeq 6000	PAIRED	PCR	VIRAL RNA	Severe acute respiratory syndrome coronavirus 2	Homo sapiens	ILLUMINA	2020-07-30	United Kingdom	Europe	22	4472.32	4548	0.847306	133735670
ERR4585008	PRJEB37886	AMPLICON	SAMEA7304367	ERX4519033	COG-UK/QEUH-943B07	Illumina NovaSeq 6000	PAIRED	PCR	VIRAL RNA	Severe acute respiratory syndrome coronavirus 2	Homo sapiens	ILLUMINA	2020-07-29	United Kingdom	Europe	91	343.018	124	0.561516	10257280
ERR4585009	PRJEB37886	AMPLICON	SAMEA7304368	ERX4519034	COG-UK/QEUH-943563	Illumina NovaSeq 6000	PAIRED	PCR	VIRAL RNA	Severe acute respiratory syndrome coronavirus 2	Homo sapiens	ILLUMINA	2020-07-29	United Kingdom	Europe	102	667.726	224	0.622847	19967012
ERR4585010	PRJEB37886	AMPLICON	SAMEA7304369	ERX4519035	COG-UK/QEUH-943554	Illumina NovaSeq 6000	PAIRED	PCR	VIRAL RNA	Severe acute respiratory syndrome coronavirus 2	Homo sapiens	ILLUMINA	2020-07-29	United Kingdom	Europe	119	596.862	164	0.602548	17847950
ERR4585011	PRJEB37886	AMPLICON	SAMEA7304370	ERX4519036	COG-UK/QEUH-943536	Illumina NovaSeq 6000	PAIRED	PCR	VIRAL RNA	Severe acute respiratory syndrome coronavirus 2	Homo sapiens	ILLUMINA	2020-07-25	United Kingdom	Europe	57	1522.93	621	0.81246	45540038
ERR4585012	PRJEB37886	AMPLICON	SAMEA7304371	ERX4519037	COG-UK/QEUH-943527	Illumina NovaSeq 6000	PAIRED	PCR	VIRAL RNA	Severe acute respiratory syndrome coronavirus 2	Homo sapiens	ILLUMINA	2020-07-31	United Kingdom	Europe	113	195.554	71	0.406715	5847637
ERR4585013	PRJEB37886	AMPLICON	SAMEA7304372	ERX4519038	COG-UK/QEUH-943545	Illumina NovaSeq 6000	PAIRED	PCR	VIRAL RNA	Severe acute respiratory syndrome coronavirus 2	Homo sapiens	ILLUMINA	2020-07-30	United Kingdom	Europe	15	5207.34	8018	0.720329	155715089
ERR4585014	PRJEB37886	AMPLICON	SAMEA7304373	ERX4519039	COG-UK/QEUH-9434DF	Illumina NovaSeq 6000	PAIRED	PCR	VIRAL RNA	Severe acute respiratory syndrome coronavirus 2	Homo sapiens	ILLUMINA	2020-07-31	United Kingdom	Europe	28	4876.62	7517	0.733104	145825429
ERR4585015	PRJEB37886	AMPLICON	SAMEA7304374	ERX4519040	COG-UK/QEUH-943D01	Illumina NovaSeq 6000	PAIRED	PCR	VIRAL RNA	Severe acute respiratory syndrome coronavirus 2	Homo sapiens	ILLUMINA	2020-07-09	United Kingdom	Europe	105	53.0702	13	0.154265	1586957
ERR4585016	PRJEB37886	AMPLICON	SAMEA7304375	ERX4519041	COG-UK/QEUH-943484	Illumina NovaSeq 6000	PAIRED	PCR	VIRAL RNA	Severe acute respiratory syndrome coronavirus 2	Homo sapiens	ILLUMINA	2020-07-29	United Kingdom	Europe	25	4943.54	7946	0.740896	147826632
ERR4585017	PRJEB37886	AMPLICON	SAMEA7304376	ERX4519042	COG-UK/QEUH-943518	Illumina NovaSeq 6000	PAIRED	PCR	VIRAL RNA	Severe acute respiratory syndrome coronavirus 2	Homo sapiens	ILLUMINA	2020-07-28	United Kingdom	Europe	29	4721.54	6151	0.805036	141188297
ERR4585018	PRJEB37886	AMPLICON	SAMEA7304377	ERX4519043	COG-UK/QEUH-943509	Illumina NovaSeq 6000	PAIRED	PCR	VIRAL RNA	Severe acute respiratory syndrome coronavirus 2	Homo sapiens	ILLUMINA	2020-07-31	United Kingdom	Europe	32	3572.44	3356	0.920777	106826775
ERR4585019	PRJEB37886	AMPLICON	SAMEA7304378	ERX4519044	COG-UK/QEUH-9435BE	Illumina NovaSeq 6000	PAIRED	PCR	VIRAL RNA	Severe acute respiratory syndrome coronavirus 2	Homo sapiens	ILLUMINA	2020-07-29	United Kingdom	Europe	20	5203.37	8015	0.725245	155596234
ERR4585020	PRJEB37886	AMPLICON	SAMEA7304379	ERX4519045	COG-UK/QEUH-9435CD	Illumina NovaSeq 6000	PAIRED	PCR	VIRAL RNA	Severe acute respiratory syndrome coronavirus 2	Homo sapiens	ILLUMINA	2020-07-31	United Kingdom	Europe	38	5194.43	7999	0.828445	155329189
ERR4585021	PRJEB37886	AMPLICON	SAMEA7304380	ERX4519046	COG-UK/QEUH-943CB9	Illumina NovaSeq 6000	PAIRED	PCR	VIRAL RNA	Severe acute respiratory syndrome coronavirus 2	Homo sapiens	ILLUMINA	2020-07-10	United Kingdom	Europe	149	170.389	53	0.358292	5095150
ERR4585022	PRJEB37886	AMPLICON	SAMEA7304381	ERX4519047	COG-UK/QEUH-943615	Illumina NovaSeq 6000	PAIRED	PCR	VIRAL RNA	Severe acute respiratory syndrome coronavirus 2	Homo sapiens	ILLUMINA	2020-07-30	United Kingdom	Europe	20	5203.84	8026	0.691001	155610472
ERR4585023	PRJEB37886	AMPLICON	SAMEA7304382	ERX4519048	COG-UK/QEUH-9435DC	Illumina NovaSeq 6000	PAIRED	PCR	VIRAL RNA	Severe acute respiratory syndrome coronavirus 2	Homo sapiens	ILLUMINA	2020-07-30	United Kingdom	Europe	168	207.603	56	0.377588	6207944
ERR4585024	PRJEB37886	AMPLICON	SAMEA7304383	ERX4519049	COG-UK/QEUH-943590	Illumina NovaSeq 6000	PAIRED	PCR	VIRAL RNA	Severe acute respiratory syndrome coronavirus 2	Homo sapiens	ILLUMINA	2020-07-29	United Kingdom	Europe	35	2504.11	1633	0.901849	74880440
ERR4585025	PRJEB37886	AMPLICON	SAMEA7304384	ERX4519050	COG-UK/QEUH-943606	Illumina NovaSeq 6000	PAIRED	PCR	VIRAL RNA	Severe acute respiratory syndrome coronavirus 2	Homo sapiens	ILLUMINA	2020-07-29	United Kingdom	Europe	18	4860.03	7263	0.751463	145329337
ERR4585026	PRJEB37886	AMPLICON	SAMEA7304385	ERX4519051	COG-UK/QEUH-9435FA	Illumina NovaSeq 6000	PAIRED	PCR	VIRAL RNA	Severe acute respiratory syndrome coronavirus 2	Homo sapiens	ILLUMINA	2020-07-31	United Kingdom	Europe	19	4915.23	7409	0.747785	146980042
ERR4585027	PRJEB37886	AMPLICON	SAMEA7304386	ERX4519052	COG-UK/QEUH-943C6E	Illumina NovaSeq 6000	PAIRED	PCR	VIRAL RNA	Severe acute respiratory syndrome coronavirus 2	Homo sapiens	ILLUMINA	2020-07-12	United Kingdom	Europe	31	3863.77	3547	0.904725	115538317
ERR4585028	PRJEB37886	AMPLICON	SAMEA7304387	ERX4519053	COG-UK/QEUH-943633	Illumina NovaSeq 6000	PAIRED	PCR	VIRAL RNA	Severe acute respiratory syndrome coronavirus 2	Homo sapiens	ILLUMINA	2020-07-29	United Kingdom	Europe	18	5206.1	8019	0.715012	155677892
ERR4585029	PRJEB37886	AMPLICON	SAMEA7304388	ERX4519054	COG-UK/QEUH-943C5F	Illumina NovaSeq 6000	PAIRED	PCR	VIRAL RNA	Severe acute respiratory syndrome coronavirus 2	Homo sapiens	ILLUMINA	2020-07-12	United Kingdom	Europe	115	784.382	211	0.721667	23455373
ERR4585030	PRJEB37886	AMPLICON	SAMEA7304389	ERX4519055	COG-UK/QEUH-94367F	Illumina NovaSeq 6000	PAIRED	PCR	VIRAL RNA	Severe acute respiratory syndrome coronavirus 2	Homo sapiens	ILLUMINA	2020-07-29	United Kingdom	Europe	26	5131.42	8001	0.76688	153444944
ERR4585031	PRJEB37886	AMPLICON	SAMEA7304390	ERX4519056	COG-UK/QEUH-943C40	Illumina NovaSeq 6000	PAIRED	PCR	VIRAL RNA	Severe acute respiratory syndrome coronavirus 2	Homo sapiens	ILLUMINA	2020-07-12	United Kingdom	Europe	20	5121.28	8010	0.74648	153141605
ERR4585032	PRJEB37886	AMPLICON	SAMEA7304391	ERX4519057	COG-UK/QEUH-943C31	Illumina NovaSeq 6000	PAIRED	PCR	VIRAL RNA	Severe acute respiratory syndrome coronavirus 2	Homo sapiens	ILLUMINA	2020-07-12	United Kingdom	Europe	28	5229.76	8006	0.791258	156385544
ERR4585033	PRJEB37886	AMPLICON	SAMEA7304392	ERX4519058	COG-UK/QEUH-943642	Illumina NovaSeq 6000	PAIRED	PCR	VIRAL RNA	Severe acute respiratory syndrome coronavirus 2	Homo sapiens	ILLUMINA	2020-07-30	United Kingdom	Europe	30	4706.69	6049	0.780758	140744013
ERR4585034	PRJEB37886	AMPLICON	SAMEA7304393	ERX4519059	COG-UK/QEUH-94368E	Illumina NovaSeq 6000	PAIRED	PCR	VIRAL RNA	Severe acute respiratory syndrome coronavirus 2	Homo sapiens	ILLUMINA	2020-07-30	United Kingdom	Europe	34	5203.87	8013	0.731565	155611354
ERR4585035	PRJEB37886	AMPLICON	SAMEA7304394	ERX4519060	COG-UK/QEUH-943651	Illumina NovaSeq 6000	PAIRED	PCR	VIRAL RNA	Severe acute respiratory syndrome coronavirus 2	Homo sapiens	ILLUMINA	2020-07-30	United Kingdom	Europe	32	5212.15	8015	0.730462	155859064
ERR4585036	PRJEB37886	AMPLICON	SAMEA7304395	ERX4519061	COG-UK/QEUH-943C04	Illumina NovaSeq 6000	PAIRED	PCR	VIRAL RNA	Severe acute respiratory syndrome coronavirus 2	Homo sapiens	ILLUMINA	2020-07-13	United Kingdom	Europe	117	161.376	52	0.343678	4825641
ERR4585037	PRJEB37886	AMPLICON	SAMEA7304396	ERX4519062	COG-UK/QEUH-943BF8	Illumina NovaSeq 6000	PAIRED	PCR	VIRAL RNA	Severe acute respiratory syndrome coronavirus 2	Homo sapiens	ILLUMINA	2020-07-13	United Kingdom	Europe	76	414.708	107	0.518008	12401022
ERR4585038	PRJEB37886	AMPLICON	SAMEA7304397	ERX4519063	COG-UK/QEUH-943BCB	Illumina NovaSeq 6000	PAIRED	PCR	VIRAL RNA	Severe acute respiratory syndrome coronavirus 2	Homo sapiens	ILLUMINA	2020-07-13	United Kingdom	Europe	23	5110.94	8009	0.722971	152832534
ERR4585039	PRJEB37886	AMPLICON	SAMEA7304398	ERX4519064	COG-UK/QEUH-943BDA	Illumina NovaSeq 6000	PAIRED	PCR	VIRAL RNA	Severe acute respiratory syndrome coronavirus 2	Homo sapiens	ILLUMINA	2020-07-13	United Kingdom	Europe	49	79.2436	10	0.175768	2369620
ERR4585040	PRJEB37886	AMPLICON	SAMEA7304399	ERX4519065	COG-UK/QEUH-943BE9	Illumina NovaSeq 6000	PAIRED	PCR	VIRAL RNA	Severe acute respiratory syndrome coronavirus 2	Homo sapiens	ILLUMINA	2020-07-13	United Kingdom	Europe	21	5208.7	8021	0.713206	155755629
ERR4585041	PRJEB37886	AMPLICON	SAMEA7304400	ERX4519066	COG-UK/QEUH-9436BB	Illumina NovaSeq 6000	PAIRED	PCR	VIRAL RNA	Severe acute respiratory syndrome coronavirus 2	Homo sapiens	ILLUMINA	2020-07-30	United Kingdom	Europe	19	4474.32	4592	0.889777	133795504
ERR4585042	PRJEB37886	AMPLICON	SAMEA7304401	ERX4519067	COG-UK/QEUH-9436D9	Illumina NovaSeq 6000	PAIRED	PCR	VIRAL RNA	Severe acute respiratory syndrome coronavirus 2	Homo sapiens	ILLUMINA	2020-07-30	United Kingdom	Europe	18	5223.09	8023	0.717754	156186160
ERR4585043	PRJEB37886	AMPLICON	SAMEA7304402	ERX4519068	COG-UK/QEUH-9436E8	Illumina NovaSeq 6000	PAIRED	PCR	VIRAL RNA	Severe acute respiratory syndrome coronavirus 2	Homo sapiens	ILLUMINA	2020-08-02	United Kingdom	Europe	27	5240.59	8006	0.789185	156709311
ERR4585044	PRJEB37886	AMPLICON	SAMEA7304403	ERX4519069	COG-UK/QEUH-94375E	Illumina NovaSeq 6000	PAIRED	PCR	VIRAL RNA	Severe acute respiratory syndrome coronavirus 2	Homo sapiens	ILLUMINA	2020-08-02	United Kingdom	Europe	30	5209.82	8003	0.786309	155789341
ERR4585045	PRJEB37886	AMPLICON	SAMEA7304404	ERX4519070	COG-UK/QEUH-943703	Illumina NovaSeq 6000	PAIRED	PCR	VIRAL RNA	Severe acute respiratory syndrome coronavirus 2	Homo sapiens	ILLUMINA	2020-08-02	United Kingdom	Europe	28	5227.68	8002	0.81547	156323173
ERR4585046	PRJEB37886	AMPLICON	SAMEA7304405	ERX4519071	COG-UK/QEUH-943B70	Illumina NovaSeq 6000	PAIRED	PCR	VIRAL RNA	Severe acute respiratory syndrome coronavirus 2	Homo sapiens	ILLUMINA	2020-07-11	United Kingdom	Europe	16	5234.27	8022	0.728455	156520489
ERR4585047	PRJEB37886	AMPLICON	SAMEA7304406	ERX4519072	COG-UK/QEUH-943721	Illumina NovaSeq 6000	PAIRED	PCR	VIRAL RNA	Severe acute respiratory syndrome coronavirus 2	Homo sapiens	ILLUMINA	2020-08-02	United Kingdom	Europe	69	338.14	78	0.448584	10111391
ERR4585048	PRJEB37886	AMPLICON	SAMEA7304407	ERX4519073	COG-UK/QEUH-943712	Illumina NovaSeq 6000	PAIRED	PCR	VIRAL RNA	Severe acute respiratory syndrome coronavirus 2	Homo sapiens	ILLUMINA	2020-08-02	United Kingdom	Europe	26	4877.19	7447	0.772197	145842564
ERR4585049	PRJEB37886	AMPLICON	SAMEA7304408	ERX4519074	COG-UK/QEUH-960375	Illumina NovaSeq 6000	PAIRED	PCR	VIRAL RNA	Severe acute respiratory syndrome coronavirus 2	Homo sapiens	ILLUMINA	2020-08-05	United Kingdom	Europe	21	5321.21	7989	0.967729	159120243
ERR4585050	PRJEB37886	AMPLICON	SAMEA7304409	ERX4519075	COG-UK/QEUH-960366	Illumina NovaSeq 6000	PAIRED	PCR	VIRAL RNA	Severe acute respiratory syndrome coronavirus 2	Homo sapiens	ILLUMINA	2020-08-02	United Kingdom	Europe	19	4787.22	5279	0.897134	143152098
ERR4585051	PRJEB37886	AMPLICON	SAMEA7304410	ERX4519076	COG-UK/QEUH-96014E	Illumina NovaSeq 6000	PAIRED	PCR	VIRAL RNA	Severe acute respiratory syndrome coronavirus 2	Homo sapiens	ILLUMINA	2020-08-02	United Kingdom	Europe	72	81.3333	32	0.200147	2432109
ERR4585052	PRJEB37886	AMPLICON	SAMEA7304411	ERX4519077	COG-UK/QEUH-96013F	Illumina NovaSeq 6000	PAIRED	PCR	VIRAL RNA	Severe acute respiratory syndrome coronavirus 2	Homo sapiens	ILLUMINA	2020-08-04	United Kingdom	Europe	26	5026.45	7868	0.78661	150305870
ERR4585053	PRJEB37886	AMPLICON	SAMEA7304412	ERX4519078	COG-UK/QEUH-96015D	Illumina NovaSeq 6000	PAIRED	PCR	VIRAL RNA	Severe acute respiratory syndrome coronavirus 2	Homo sapiens	ILLUMINA	2020-08-03	United Kingdom	Europe	20	5035.38	7969	0.825703	150572825
ERR4585054	PRJEB37886	AMPLICON	SAMEA7304413	ERX4519079	COG-UK/QEUH-96032A	Illumina NovaSeq 6000	PAIRED	PCR	VIRAL RNA	Severe acute respiratory syndrome coronavirus 2	Homo sapiens	ILLUMINA	2020-08-04	United Kingdom	Europe	19	5144.54	8000	0.81032	153837229
ERR4585055	PRJEB37886	AMPLICON	SAMEA7304414	ERX4519080	COG-UK/QEUH-96083A	Illumina NovaSeq 6000	PAIRED	PCR	VIRAL RNA	Severe acute respiratory syndrome coronavirus 2	Homo sapiens	ILLUMINA	2020-08-05	United Kingdom	Europe	41	2955.62	2625	0.957295	88382024
ERR4585056	PRJEB37886	AMPLICON	SAMEA7304415	ERX4519081	COG-UK/QEUH-960E38	Illumina NovaSeq 6000	PAIRED	PCR	VIRAL RNA	Severe acute respiratory syndrome coronavirus 2	Homo sapiens	ILLUMINA	2020-08-04	United Kingdom	Europe	26	4969.04	5989	0.956894	148589341
ERR4585057	PRJEB37886	AMPLICON	SAMEA7304416	ERX4519082	COG-UK/QEUH-960849	Illumina NovaSeq 6000	PAIRED	PCR	VIRAL RNA	Severe acute respiratory syndrome coronavirus 2	Homo sapiens	ILLUMINA	2020-08-05	United Kingdom	Europe	25	4600.49	4917	0.887971	137568494
ERR4585058	PRJEB37886	AMPLICON	SAMEA7304417	ERX4519083	COG-UK/QEUH-960E29	Illumina NovaSeq 6000	PAIRED	PCR	VIRAL RNA	Severe acute respiratory syndrome coronavirus 2	Homo sapiens	ILLUMINA	2020-08-04	United Kingdom	Europe	18	5077.62	7981	0.805504	151836214
ERR4585059	PRJEB37886	AMPLICON	SAMEA7304418	ERX4519084	COG-UK/QEUH-960867	Illumina NovaSeq 6000	PAIRED	PCR	VIRAL RNA	Severe acute respiratory syndrome coronavirus 2	Homo sapiens	ILLUMINA	2020-08-05	United Kingdom	Europe	21	4711.08	4853	0.963749	140875511
ERR4585060	PRJEB37886	AMPLICON	SAMEA7304419	ERX4519085	COG-UK/QEUH-960E1A	Illumina NovaSeq 6000	PAIRED	PCR	VIRAL RNA	Severe acute respiratory syndrome coronavirus 2	Homo sapiens	ILLUMINA	2020-08-04	United Kingdom	Europe	22	4876.28	5959	0.836638	145815474
ERR4585061	PRJEB37886	AMPLICON	SAMEA7304420	ERX4519086	COG-UK/QEUH-960858	Illumina NovaSeq 6000	PAIRED	PCR	VIRAL RNA	Severe acute respiratory syndrome coronavirus 2	Homo sapiens	ILLUMINA	2020-08-05	United Kingdom	Europe	19	5213.64	7999	0.85346	155903558
ERR4585062	PRJEB37886	AMPLICON	SAMEA7304421	ERX4519087	COG-UK/QEUH-960DA4	Illumina NovaSeq 6000	PAIRED	PCR	VIRAL RNA	Severe acute respiratory syndrome coronavirus 2	Homo sapiens	ILLUMINA	2020-08-04	United Kingdom	Europe	20	3623.91	3431	0.973815	108365708
ERR4585063	PRJEB37886	AMPLICON	SAMEA7304422	ERX4519088	COG-UK/QEUH-960973	Illumina NovaSeq 6000	PAIRED	PCR	VIRAL RNA	Severe acute respiratory syndrome coronavirus 2	Homo sapiens	ILLUMINA	2020-08-05	United Kingdom	Europe	30	2878.82	2636	0.964084	86085474
ERR4585064	PRJEB37886	AMPLICON	SAMEA7304423	ERX4519089	COG-UK/QEUH-960F26	Illumina NovaSeq 6000	PAIRED	PCR	VIRAL RNA	Severe acute respiratory syndrome coronavirus 2	Homo sapiens	ILLUMINA	2020-08-04	United Kingdom	Europe	21	5149.94	7993	0.876166	153998802
ERR4585065	PRJEB37886	AMPLICON	SAMEA7304424	ERX4519090	COG-UK/QEUH-960EED	Illumina NovaSeq 6000	PAIRED	PCR	VIRAL RNA	Severe acute respiratory syndrome coronavirus 2	Homo sapiens	ILLUMINA	2020-08-04	United Kingdom	Europe	24	4902.82	6650	0.837842	146609161
ERR4585066	PRJEB37886	AMPLICON	SAMEA7304425	ERX4519091	COG-UK/QEUH-9609A0	Illumina NovaSeq 6000	PAIRED	PCR	VIRAL RNA	Severe acute respiratory syndrome coronavirus 2	Homo sapiens	ILLUMINA	2020-08-05	United Kingdom	Europe	23	5271.79	7991	0.947564	157642458
ERR4585067	PRJEB37886	AMPLICON	SAMEA7304426	ERX4519092	COG-UK/QEUH-960F08	Illumina NovaSeq 6000	PAIRED	PCR	VIRAL RNA	Severe acute respiratory syndrome coronavirus 2	Homo sapiens	ILLUMINA	2020-08-04	United Kingdom	Europe	23	3251.34	2878	0.983647	97224679
ERR4585068	PRJEB37886	AMPLICON	SAMEA7304427	ERX4519093	COG-UK/QEUH-960287	Illumina NovaSeq 6000	PAIRED	PCR	VIRAL RNA	Severe acute respiratory syndrome coronavirus 2	Homo sapiens	ILLUMINA	2020-08-05	United Kingdom	Europe	17	4802.47	5479	0.934589	143608208
ERR4585069	PRJEB37886	AMPLICON	SAMEA7304428	ERX4519094	COG-UK/QEUH-960296	Illumina NovaSeq 6000	PAIRED	PCR	VIRAL RNA	Severe acute respiratory syndrome coronavirus 2	Homo sapiens	ILLUMINA	2020-08-02	United Kingdom	Europe	162	2562.3	1792	0.942481	76620401
ERR4585070	PRJEB37886	AMPLICON	SAMEA7304429	ERX4519095	COG-UK/QEUH-9601A8	Illumina NovaSeq 6000	PAIRED	PCR	VIRAL RNA	Severe acute respiratory syndrome coronavirus 2	Homo sapiens	ILLUMINA	2020-08-04	United Kingdom	Europe	63	84.9888	26	0.223991	2541419
ERR4585071	PRJEB37886	AMPLICON	SAMEA7304430	ERX4519096	COG-UK/QEUH-96025A	Illumina NovaSeq 6000	PAIRED	PCR	VIRAL RNA	Severe acute respiratory syndrome coronavirus 2	Homo sapiens	ILLUMINA	2020-08-03	United Kingdom	Europe	18	4944.89	6278	0.805304	147867037
ERR4585072	PRJEB37886	AMPLICON	SAMEA7304431	ERX4519097	COG-UK/QEUH-960278	Illumina NovaSeq 6000	PAIRED	PCR	VIRAL RNA	Severe acute respiratory syndrome coronavirus 2	Homo sapiens	ILLUMINA	2020-08-05	United Kingdom	Europe	98	160.991	59	0.365381	4814126
ERR4585073	PRJEB37886	AMPLICON	SAMEA7304432	ERX4519098	COG-UK/QEUH-960384	Illumina NovaSeq 6000	PAIRED	PCR	VIRAL RNA	Severe acute respiratory syndrome coronavirus 2	Homo sapiens	ILLUMINA	2020-08-03	United Kingdom	Europe	18	4953.88	6963	0.840518	148135860
ERR4585074	PRJEB37886	AMPLICON	SAMEA7304433	ERX4519099	COG-UK/QEUH-960339	Illumina NovaSeq 6000	PAIRED	PCR	VIRAL RNA	Severe acute respiratory syndrome coronavirus 2	Homo sapiens	ILLUMINA	2020-08-02	United Kingdom	Europe	18	5147.82	7991	0.890881	153935206
ERR4585075	PRJEB37886	AMPLICON	SAMEA7304434	ERX4519100	COG-UK/QEUH-9609BF	Illumina NovaSeq 6000	PAIRED	PCR	VIRAL RNA	Severe acute respiratory syndrome coronavirus 2	Homo sapiens	ILLUMINA	2020-08-05	United Kingdom	Europe	84	43.174	14	0.0974819	1291032
ERR4585076	PRJEB37886	AMPLICON	SAMEA7304435	ERX4519101	COG-UK/QEUH-960EFC	Illumina NovaSeq 6000	PAIRED	PCR	VIRAL RNA	Severe acute respiratory syndrome coronavirus 2	Homo sapiens	ILLUMINA	2020-08-04	United Kingdom	Europe	50	376.891	151	0.582249	11270167
ERR4585077	PRJEB37886	AMPLICON	SAMEA7304436	ERX4519102	COG-UK/QEUH-9607B5	Illumina NovaSeq 6000	PAIRED	PCR	VIRAL RNA	Severe acute respiratory syndrome coronavirus 2	Homo sapiens	ILLUMINA	2020-08-05	United Kingdom	Europe	26	4215.16	4321	0.920944	126045944
ERR4585078	PRJEB37886	AMPLICON	SAMEA7304437	ERX4519103	COG-UK/QEUH-960F17	Illumina NovaSeq 6000	PAIRED	PCR	VIRAL RNA	Severe acute respiratory syndrome coronavirus 2	Homo sapiens	ILLUMINA	2020-08-04	United Kingdom	Europe	26	1611.79	950	0.92489	48197246
ERR4585079	PRJEB37886	AMPLICON	SAMEA7304438	ERX4519104	COG-UK/QEUH-960919	Illumina NovaSeq 6000	PAIRED	PCR	VIRAL RNA	Severe acute respiratory syndrome coronavirus 2	Homo sapiens	ILLUMINA	2020-08-05	United Kingdom	Europe	21	4175.67	3992	0.982744	124864970
ERR4585080	PRJEB37886	AMPLICON	SAMEA7304439	ERX4519105	COG-UK/QEUH-960EDE	Illumina NovaSeq 6000	PAIRED	PCR	VIRAL RNA	Severe acute respiratory syndrome coronavirus 2	Homo sapiens	ILLUMINA	2020-08-04	United Kingdom	Europe	18	4723.75	4858	0.898973	141254294
ERR4585081	PRJEB37886	AMPLICON	SAMEA7304440	ERX4519106	COG-UK/QEUH-960885	Illumina NovaSeq 6000	PAIRED	PCR	VIRAL RNA	Severe acute respiratory syndrome coronavirus 2	Homo sapiens	ILLUMINA	2020-08-04	United Kingdom	Europe	17	5122.16	7955	0.875665	153168030
ERR4585082	PRJEB37886	AMPLICON	SAMEA7304441	ERX4519107	COG-UK/QEUH-960DB3	Illumina NovaSeq 6000	PAIRED	PCR	VIRAL RNA	Severe acute respiratory syndrome coronavirus 2	Homo sapiens	ILLUMINA	2020-08-04	United Kingdom	Europe	27	4997.72	5999	0.956861	149446934
ERR4585083	PRJEB37886	AMPLICON	SAMEA7304442	ERX4519108	COG-UK/QEUH-96080D	Illumina NovaSeq 6000	PAIRED	PCR	VIRAL RNA	Severe acute respiratory syndrome coronavirus 2	Homo sapiens	ILLUMINA	2020-08-02	United Kingdom	Europe	18	3241.92	2910	0.980069	96943198
ERR4585084	PRJEB37886	AMPLICON	SAMEA7304443	ERX4519109	COG-UK/QEUH-960E74	Illumina NovaSeq 6000	PAIRED	PCR	VIRAL RNA	Severe acute respiratory syndrome coronavirus 2	Homo sapiens	ILLUMINA	2020-08-04	United Kingdom	Europe	23	4896.85	5563	0.880012	146430563
ERR4585085	PRJEB37886	AMPLICON	SAMEA7304444	ERX4519110	COG-UK/QEUH-960955	Illumina NovaSeq 6000	PAIRED	PCR	VIRAL RNA	Severe acute respiratory syndrome coronavirus 2	Homo sapiens	ILLUMINA	2020-08-07	United Kingdom	Europe	19	4977.57	6025	0.937297	148844337
ERR4585086	PRJEB37886	AMPLICON	SAMEA7304445	ERX4519111	COG-UK/QEUH-960E83	Illumina NovaSeq 6000	PAIRED	PCR	VIRAL RNA	Severe acute respiratory syndrome coronavirus 2	Homo sapiens	ILLUMINA	2020-08-04	United Kingdom	Europe	22	5021.15	6389	0.93596	150147397
ERR4585087	PRJEB37886	AMPLICON	SAMEA7304446	ERX4519112	COG-UK/QEUH-9608EF	Illumina NovaSeq 6000	PAIRED	PCR	VIRAL RNA	Severe acute respiratory syndrome coronavirus 2	Homo sapiens	ILLUMINA	2020-08-03	United Kingdom	Europe	28	4959.49	5700	0.967461	148303684
ERR4585088	PRJEB37886	AMPLICON	SAMEA7304447	ERX4519113	COG-UK/QEUH-960D95	Illumina NovaSeq 6000	PAIRED	PCR	VIRAL RNA	Severe acute respiratory syndrome coronavirus 2	Homo sapiens	ILLUMINA	2020-08-04	United Kingdom	Europe	35	4952.67	6144	0.856302	148099554
ERR4585089	PRJEB37886	AMPLICON	SAMEA7304448	ERX4519114	COG-UK/QEUH-960B5F	Illumina NovaSeq 6000	PAIRED	PCR	VIRAL RNA	Severe acute respiratory syndrome coronavirus 2	Homo sapiens	ILLUMINA	2020-08-04	United Kingdom	Europe	23	4906.8	5858	0.846738	146728077
ERR4585090	PRJEB37886	AMPLICON	SAMEA7304449	ERX4519115	COG-UK/QEUH-960E65	Illumina NovaSeq 6000	PAIRED	PCR	VIRAL RNA	Severe acute respiratory syndrome coronavirus 2	Homo sapiens	ILLUMINA	2020-08-04	United Kingdom	Europe	21	4954.63	7103	0.858877	148158332
ERR4585091	PRJEB37886	AMPLICON	SAMEA7304450	ERX4519116	COG-UK/QEUH-96024B	Illumina NovaSeq 6000	PAIRED	PCR	VIRAL RNA	Severe acute respiratory syndrome coronavirus 2	Homo sapiens	ILLUMINA	2020-08-03	United Kingdom	Europe	23	2345.16	1997	0.963683	70127233
ERR4585092	PRJEB37886	AMPLICON	SAMEA7304451	ERX4519117	COG-UK/QEUH-9604AF	Illumina NovaSeq 6000	PAIRED	PCR	VIRAL RNA	Severe acute respiratory syndrome coronavirus 2	Homo sapiens	ILLUMINA	2020-08-05	United Kingdom	Europe	28	5074.86	7989	0.75872	151753592
ERR4585093	PRJEB37886	AMPLICON	SAMEA7304452	ERX4519118	COG-UK/QEUH-9603FD	Illumina NovaSeq 6000	PAIRED	PCR	VIRAL RNA	Severe acute respiratory syndrome coronavirus 2	Homo sapiens	ILLUMINA	2020-08-05	United Kingdom	Europe	24	5213.74	8003	0.83189	155906536
ERR4585094	PRJEB37886	AMPLICON	SAMEA7304453	ERX4519119	COG-UK/QEUH-9602B4	Illumina NovaSeq 6000	PAIRED	PCR	VIRAL RNA	Severe acute respiratory syndrome coronavirus 2	Homo sapiens	ILLUMINA	2020-08-05	United Kingdom	Europe	23	3795.47	3711	0.975554	113496047
ERR4585095	PRJEB37886	AMPLICON	SAMEA7304454	ERX4519120	COG-UK/QEUH-9602A5	Illumina NovaSeq 6000	PAIRED	PCR	VIRAL RNA	Severe acute respiratory syndrome coronavirus 2	Homo sapiens	ILLUMINA	2020-08-05	United Kingdom	Europe	18	4999.44	6597	0.815437	149498351
ERR4585096	PRJEB37886	AMPLICON	SAMEA7304455	ERX4519121	COG-UK/QEUH-960409	Illumina NovaSeq 6000	PAIRED	PCR	VIRAL RNA	Severe acute respiratory syndrome coronavirus 2	Homo sapiens	ILLUMINA	2020-08-05	United Kingdom	Europe	53	2281.53	1898	0.917533	68224733
ERR4585097	PRJEB37886	AMPLICON	SAMEA7304456	ERX4519122	COG-UK/QEUH-9608B2	Illumina NovaSeq 6000	PAIRED	PCR	VIRAL RNA	Severe acute respiratory syndrome coronavirus 2	Homo sapiens	ILLUMINA	2020-08-02	United Kingdom	Europe	27	3797.47	3518	0.973147	113555647
ERR4585098	PRJEB37886	AMPLICON	SAMEA7304457	ERX4519123	COG-UK/QEUH-960E47	Illumina NovaSeq 6000	PAIRED	PCR	VIRAL RNA	Severe acute respiratory syndrome coronavirus 2	Homo sapiens	ILLUMINA	2020-08-04	United Kingdom	Europe	23	4783.2	4735	0.970404	143032104
ERR4585099	PRJEB37886	AMPLICON	SAMEA7304458	ERX4519124	COG-UK/QEUH-9608D0	Illumina NovaSeq 6000	PAIRED	PCR	VIRAL RNA	Severe acute respiratory syndrome coronavirus 2	Homo sapiens	ILLUMINA	2020-08-02	United Kingdom	Europe	56	58.6279	11	0.12992	1753149
ERR4585100	PRJEB37886	AMPLICON	SAMEA7304459	ERX4519125	COG-UK/QEUH-960E56	Illumina NovaSeq 6000	PAIRED	PCR	VIRAL RNA	Severe acute respiratory syndrome coronavirus 2	Homo sapiens	ILLUMINA	2020-08-04	United Kingdom	Europe	25	1749.81	1118	0.95763	52324567
ERR4585101	PRJEB37886	AMPLICON	SAMEA7304460	ERX4519126	COG-UK/QEUH-960DD1	Illumina NovaSeq 6000	PAIRED	PCR	VIRAL RNA	Severe acute respiratory syndrome coronavirus 2	Homo sapiens	ILLUMINA	2020-08-04	United Kingdom	Europe	19	4785.84	5625	0.886968	143111099
ERR4585102	PRJEB37886	AMPLICON	SAMEA7304461	ERX4519127	COG-UK/QEUH-9608A3	Illumina NovaSeq 6000	PAIRED	PCR	VIRAL RNA	Severe acute respiratory syndrome coronavirus 2	Homo sapiens	ILLUMINA	2020-08-04	United Kingdom	Europe	24	5165.31	7992	0.840618	154458334
ERR4585103	PRJEB37886	AMPLICON	SAMEA7304462	ERX4519128	COG-UK/QEUH-960937	Illumina NovaSeq 6000	PAIRED	PCR	VIRAL RNA	Severe acute respiratory syndrome coronavirus 2	Homo sapiens	ILLUMINA	2020-08-04	United Kingdom	Europe	15	5010.19	6524	0.851754	149819652
ERR4585104	PRJEB37886	AMPLICON	SAMEA7304463	ERX4519129	COG-UK/QEUH-960946	Illumina NovaSeq 6000	PAIRED	PCR	VIRAL RNA	Severe acute respiratory syndrome coronavirus 2	Homo sapiens	ILLUMINA	2020-08-04	United Kingdom	Europe	34	3875.02	3733	0.942013	115874862
ERR4585105	PRJEB37886	AMPLICON	SAMEA7304464	ERX4519130	COG-UK/QEUH-960AAD	Illumina NovaSeq 6000	PAIRED	PCR	VIRAL RNA	Severe acute respiratory syndrome coronavirus 2	Homo sapiens	ILLUMINA	2020-08-02	United Kingdom	Europe	18	4824.72	5276	0.876701	144273582
ERR4585106	PRJEB37886	AMPLICON	SAMEA7304465	ERX4519131	COG-UK/QEUH-96081C	Illumina NovaSeq 6000	PAIRED	PCR	VIRAL RNA	Severe acute respiratory syndrome coronavirus 2	Homo sapiens	ILLUMINA	2020-08-02	United Kingdom	Europe	56	426.415	94	0.477544	12751078
ERR4585107	PRJEB37886	AMPLICON	SAMEA7304466	ERX4519132	COG-UK/QEUH-9601B7	Illumina NovaSeq 6000	PAIRED	PCR	VIRAL RNA	Severe acute respiratory syndrome coronavirus 2	Homo sapiens	ILLUMINA	2020-08-02	United Kingdom	Europe	19	5241.14	8002	0.848443	156725805
ERR4585108	PRJEB37886	AMPLICON	SAMEA7304467	ERX4519133	COG-UK/QEUH-96058E	Illumina NovaSeq 6000	PAIRED	PCR	VIRAL RNA	Severe acute respiratory syndrome coronavirus 2	Homo sapiens	ILLUMINA	2020-08-03	United Kingdom	Europe	242	1198.74	546	0.794402	35845826
ERR4585109	PRJEB37886	AMPLICON	SAMEA7304468	ERX4519134	COG-UK/QEUH-9602C3	Illumina NovaSeq 6000	PAIRED	PCR	VIRAL RNA	Severe acute respiratory syndrome coronavirus 2	Homo sapiens	ILLUMINA	2020-08-02	United Kingdom	Europe	23	4781.1	5340	0.896365	142969212
ERR4585110	PRJEB37886	AMPLICON	SAMEA7304469	ERX4519135	COG-UK/QEUH-960393	Illumina NovaSeq 6000	PAIRED	PCR	VIRAL RNA	Severe acute respiratory syndrome coronavirus 2	Homo sapiens	ILLUMINA	2020-08-05	United Kingdom	Europe	20	5171.46	8012	0.759155	154642257
ERR4585111	PRJEB37886	AMPLICON	SAMEA7304470	ERX4519136	COG-UK/QEUH-960542	Illumina NovaSeq 6000	PAIRED	PCR	VIRAL RNA	Severe acute respiratory syndrome coronavirus 2	Homo sapiens	ILLUMINA	2020-08-05	United Kingdom	Europe	26	5198.8	7990	0.936796	155459591
ERR4585112	PRJEB37886	AMPLICON	SAMEA7304471	ERX4519137	COG-UK/QEUH-960533	Illumina NovaSeq 6000	PAIRED	PCR	VIRAL RNA	Severe acute respiratory syndrome coronavirus 2	Homo sapiens	ILLUMINA	2020-08-05	United Kingdom	Europe	24	5174.68	8004	0.801625	154738479
ERR4585113	PRJEB37886	AMPLICON	SAMEA7304472	ERX4519138	COG-UK/QEUH-96082B	Illumina NovaSeq 6000	PAIRED	PCR	VIRAL RNA	Severe acute respiratory syndrome coronavirus 2	Homo sapiens	ILLUMINA	2020-07-31	United Kingdom	Europe	26	4736.96	4852	0.904993	141649230
ERR4585114	PRJEB37886	AMPLICON	SAMEA7304473	ERX4519139	COG-UK/QEUH-9607F1	Illumina NovaSeq 6000	PAIRED	PCR	VIRAL RNA	Severe acute respiratory syndrome coronavirus 2	Homo sapiens	ILLUMINA	2020-08-03	United Kingdom	Europe	59	1854.62	1197	0.92158	55458728
ERR4585115	PRJEB37886	AMPLICON	SAMEA7304474	ERX4519140	COG-UK/QEUH-960928	Illumina NovaSeq 6000	PAIRED	PCR	VIRAL RNA	Severe acute respiratory syndrome coronavirus 2	Homo sapiens	ILLUMINA	2020-08-04	United Kingdom	Europe	22	4948.16	6932	0.794168	147964949
ERR4585116	PRJEB37886	AMPLICON	SAMEA7304475	ERX4519141	COG-UK/QEUH-960FAE	Illumina NovaSeq 6000	PAIRED	PCR	VIRAL RNA	Severe acute respiratory syndrome coronavirus 2	Homo sapiens	ILLUMINA	2020-08-02	United Kingdom	Europe	24	3990.15	3866	0.954787	119317518
ERR4585117	PRJEB37886	AMPLICON	SAMEA7304476	ERX4519142	COG-UK/QEUH-960964	Illumina NovaSeq 6000	PAIRED	PCR	VIRAL RNA	Severe acute respiratory syndrome coronavirus 2	Homo sapiens	ILLUMINA	2020-08-04	United Kingdom	Europe	20	5211.28	8015	0.76902	155832867
ERR4585118	PRJEB37886	AMPLICON	SAMEA7304477	ERX4519143	COG-UK/QEUH-960F35	Illumina NovaSeq 6000	PAIRED	PCR	VIRAL RNA	Severe acute respiratory syndrome coronavirus 2	Homo sapiens	ILLUMINA	2020-08-05	United Kingdom	Europe	26	5138.69	7017	0.957462	153662388
ERR4585119	PRJEB37886	AMPLICON	SAMEA7304478	ERX4519144	COG-UK/QEUH-960A34	Illumina NovaSeq 6000	PAIRED	PCR	VIRAL RNA	Severe acute respiratory syndrome coronavirus 2	Homo sapiens	ILLUMINA	2020-08-04	United Kingdom	Europe	21	5194.67	8003	0.799351	155336272
ERR4585120	PRJEB37886	AMPLICON	SAMEA7304479	ERX4519145	COG-UK/QEUH-960F44	Illumina NovaSeq 6000	PAIRED	PCR	VIRAL RNA	Severe acute respiratory syndrome coronavirus 2	Homo sapiens	ILLUMINA	2020-08-05	United Kingdom	Europe	29	4496.62	4785	0.904558	134462457
ERR4585121	PRJEB37886	AMPLICON	SAMEA7304480	ERX4519146	COG-UK/QEUH-9611A7	Illumina NovaSeq 6000	PAIRED	PCR	VIRAL RNA	Severe acute respiratory syndrome coronavirus 2	Homo sapiens	ILLUMINA	2020-08-02	United Kingdom	Europe	26	3621.16	3631	0.929171	108283584
ERR4585122	PRJEB37886	AMPLICON	SAMEA7304481	ERX4519147	COG-UK/QEUH-960B31	Illumina NovaSeq 6000	PAIRED	PCR	VIRAL RNA	Severe acute respiratory syndrome coronavirus 2	Homo sapiens	ILLUMINA	2020-08-02	United Kingdom	Europe	28	2394.71	1909	0.918838	71609145
ERR4585123	PRJEB37886	AMPLICON	SAMEA7304482	ERX4519148	COG-UK/QEUH-960FDB	Illumina NovaSeq 6000	PAIRED	PCR	VIRAL RNA	Severe acute respiratory syndrome coronavirus 2	Homo sapiens	ILLUMINA	2020-08-05	United Kingdom	Europe	26	5004.9	5949	0.969568	149661449
ERR4585124	PRJEB37886	AMPLICON	SAMEA7304483	ERX4519149	COG-UK/QEUH-9604FA	Illumina NovaSeq 6000	PAIRED	PCR	VIRAL RNA	Severe acute respiratory syndrome coronavirus 2	Homo sapiens	ILLUMINA	2020-08-07	United Kingdom	Europe	23	5188.18	7995	0.895696	155142017
ERR4585125	PRJEB37886	AMPLICON	SAMEA7304484	ERX4519150	COG-UK/QEUH-9604EB	Illumina NovaSeq 6000	PAIRED	PCR	VIRAL RNA	Severe acute respiratory syndrome coronavirus 2	Homo sapiens	ILLUMINA	2020-08-07	United Kingdom	Europe	31	3416.88	3237	0.961208	102174959
ERR4585126	PRJEB37886	AMPLICON	SAMEA7304485	ERX4519151	COG-UK/QEUH-9604BE	Illumina NovaSeq 6000	PAIRED	PCR	VIRAL RNA	Severe acute respiratory syndrome coronavirus 2	Homo sapiens	ILLUMINA	2020-08-07	United Kingdom	Europe	39	80.7905	15	0.194696	2415879
ERR4585127	PRJEB37886	AMPLICON	SAMEA7304486	ERX4519152	COG-UK/QEUH-9604DC	Illumina NovaSeq 6000	PAIRED	PCR	VIRAL RNA	Severe acute respiratory syndrome coronavirus 2	Homo sapiens	ILLUMINA	2020-08-07	United Kingdom	Europe	25	5006.51	5636	0.982176	149709613
ERR4585128	PRJEB37886	AMPLICON	SAMEA7304487	ERX4519153	COG-UK/QEUH-9603C0	Illumina NovaSeq 6000	PAIRED	PCR	VIRAL RNA	Severe acute respiratory syndrome coronavirus 2	Homo sapiens	ILLUMINA	2020-08-07	United Kingdom	Europe	26	5195.25	8007	0.772866	155353667
ERR4585129	PRJEB37886	AMPLICON	SAMEA7304488	ERX4519154	COG-UK/QEUH-9603DF	Illumina NovaSeq 6000	PAIRED	PCR	VIRAL RNA	Severe acute respiratory syndrome coronavirus 2	Homo sapiens	ILLUMINA	2020-08-07	United Kingdom	Europe	32	82.1659	25	0.235963	2457007
ERR4585130	PRJEB37886	AMPLICON	SAMEA7304489	ERX4519155	COG-UK/QEUH-9603EE	Illumina NovaSeq 6000	PAIRED	PCR	VIRAL RNA	Severe acute respiratory syndrome coronavirus 2	Homo sapiens	ILLUMINA	2020-08-07	United Kingdom	Europe	29	4895.94	5194	0.960907	146403437
ERR4585131	PRJEB37886	AMPLICON	SAMEA7304490	ERX4519156	COG-UK/QEUH-9609EC	Illumina NovaSeq 6000	PAIRED	PCR	VIRAL RNA	Severe acute respiratory syndrome coronavirus 2	Homo sapiens	ILLUMINA	2020-07-31	United Kingdom	Europe	27	3942.23	3791	0.966759	117884631
ERR4585132	PRJEB37886	AMPLICON	SAMEA7304491	ERX4519157	COG-UK/QEUH-961004	Illumina NovaSeq 6000	PAIRED	PCR	VIRAL RNA	Severe acute respiratory syndrome coronavirus 2	Homo sapiens	ILLUMINA	2020-08-05	United Kingdom	Europe	20	4972.67	7105	0.812828	148697679
ERR4585133	PRJEB37886	AMPLICON	SAMEA7304492	ERX4519158	COG-UK/QEUH-960894	Illumina NovaSeq 6000	PAIRED	PCR	VIRAL RNA	Severe acute respiratory syndrome coronavirus 2	Homo sapiens	ILLUMINA	2020-08-04	United Kingdom	Europe	24	4157.76	3885	0.961676	124329365
ERR4585134	PRJEB37886	AMPLICON	SAMEA7304493	ERX4519159	COG-UK/QEUH-960F80	Illumina NovaSeq 6000	PAIRED	PCR	VIRAL RNA	Severe acute respiratory syndrome coronavirus 2	Homo sapiens	ILLUMINA	2020-08-05	United Kingdom	Europe	26	4571.7	4589	0.904826	136707591
ERR4585135	PRJEB37886	AMPLICON	SAMEA7304494	ERX4519160	COG-UK/QEUH-9610C8	Illumina NovaSeq 6000	PAIRED	PCR	VIRAL RNA	Severe acute respiratory syndrome coronavirus 2	Homo sapiens	ILLUMINA	2020-08-05	United Kingdom	Europe	20	5408.75	7961	0.995887	161737898
ERR4585136	PRJEB37886	AMPLICON	SAMEA7304495	ERX4519161	COG-UK/QEUH-960AF8	Illumina NovaSeq 6000	PAIRED	PCR	VIRAL RNA	Severe acute respiratory syndrome coronavirus 2	Homo sapiens	ILLUMINA	2020-08-04	United Kingdom	Europe	22	5185.8	7992	0.927064	155070931
ERR4585137	PRJEB37886	AMPLICON	SAMEA7304496	ERX4519162	COG-UK/QEUH-96115C	Illumina NovaSeq 6000	PAIRED	PCR	VIRAL RNA	Severe acute respiratory syndrome coronavirus 2	Homo sapiens	ILLUMINA	2020-08-03	United Kingdom	Europe	24	3849.88	3398	0.955556	115122958
ERR4585138	PRJEB37886	AMPLICON	SAMEA7304497	ERX4519163	COG-UK/QEUH-960AE9	Illumina NovaSeq 6000	PAIRED	PCR	VIRAL RNA	Severe acute respiratory syndrome coronavirus 2	Homo sapiens	ILLUMINA	2020-08-04	United Kingdom	Europe	64	1522.11	905	0.908671	45515513
ERR4585139	PRJEB37886	AMPLICON	SAMEA7304498	ERX4519164	COG-UK/QEUH-960F71	Illumina NovaSeq 6000	PAIRED	PCR	VIRAL RNA	Severe acute respiratory syndrome coronavirus 2	Homo sapiens	ILLUMINA	2020-08-02	United Kingdom	Europe	32	5144.61	7989	0.910243	153839328
ERR4585140	PRJEB37886	AMPLICON	SAMEA7304499	ERX4519165	COG-UK/QEUH-960CD4	Illumina NovaSeq 6000	PAIRED	PCR	VIRAL RNA	Severe acute respiratory syndrome coronavirus 2	Homo sapiens	ILLUMINA	2020-08-02	United Kingdom	Europe	28	4320.25	4118	0.960238	129188518
ERR4585141	PRJEB37886	AMPLICON	SAMEA7304500	ERX4519166	COG-UK/QEUH-9610E6	Illumina NovaSeq 6000	PAIRED	PCR	VIRAL RNA	Severe acute respiratory syndrome coronavirus 2	Homo sapiens	ILLUMINA	2020-08-04	United Kingdom	Europe	21	5083.14	7990	0.836471	152001122
ERR4585142	PRJEB37886	AMPLICON	SAMEA7304501	ERX4519167	COG-UK/QEUH-9603B1	Illumina NovaSeq 6000	PAIRED	PCR	VIRAL RNA	Severe acute respiratory syndrome coronavirus 2	Homo sapiens	ILLUMINA	2020-08-07	United Kingdom	Europe	43	1156.67	653	0.824733	34587920
ERR4585143	PRJEB37886	AMPLICON	SAMEA7304502	ERX4519168	COG-UK/QEUH-9603A2	Illumina NovaSeq 6000	PAIRED	PCR	VIRAL RNA	Severe acute respiratory syndrome coronavirus 2	Homo sapiens	ILLUMINA	2020-08-07	United Kingdom	Europe	34	232.114	48	0.40832	6940890
ERR4585144	PRJEB37886	AMPLICON	SAMEA7304503	ERX4519169	COG-UK/QEUH-9602D2	Illumina NovaSeq 6000	PAIRED	PCR	VIRAL RNA	Severe acute respiratory syndrome coronavirus 2	Homo sapiens	ILLUMINA	2020-08-03	United Kingdom	Europe	27	3935.39	3807	0.971307	117679911
ERR4585145	PRJEB37886	AMPLICON	SAMEA7304504	ERX4519170	COG-UK/QEUH-9602F0	Illumina NovaSeq 6000	PAIRED	PCR	VIRAL RNA	Severe acute respiratory syndrome coronavirus 2	Homo sapiens	ILLUMINA	2020-08-04	United Kingdom	Europe	21	5355.33	7989	0.984851	160140287
ERR4585146	PRJEB37886	AMPLICON	SAMEA7304505	ERX4519171	COG-UK/QEUH-960515	Illumina NovaSeq 6000	PAIRED	PCR	VIRAL RNA	Severe acute respiratory syndrome coronavirus 2	Homo sapiens	ILLUMINA	2020-08-07	United Kingdom	Europe	28	4641.21	5128	0.873391	138786159
ERR4585147	PRJEB37886	AMPLICON	SAMEA7304506	ERX4519172	COG-UK/QEUH-960B6E	Illumina NovaSeq 6000	PAIRED	PCR	VIRAL RNA	Severe acute respiratory syndrome coronavirus 2	Homo sapiens	ILLUMINA	2020-08-04	United Kingdom	Europe	34	2134.52	1599	0.892051	63828435
ERR4585148	PRJEB37886	AMPLICON	SAMEA7304507	ERX4519173	COG-UK/QEUH-961101	Illumina NovaSeq 6000	PAIRED	PCR	VIRAL RNA	Severe acute respiratory syndrome coronavirus 2	Homo sapiens	ILLUMINA	2020-08-04	United Kingdom	Europe	22	4948.24	6355	0.901381	147967193
ERR4585149	PRJEB37886	AMPLICON	SAMEA7304508	ERX4519174	COG-UK/QEUH-960ABC	Illumina NovaSeq 6000	PAIRED	PCR	VIRAL RNA	Severe acute respiratory syndrome coronavirus 2	Homo sapiens	ILLUMINA	2020-08-04	United Kingdom	Europe	16	5206.46	7974	0.922215	155688786
ERR4585150	PRJEB37886	AMPLICON	SAMEA7304509	ERX4519175	COG-UK/QEUH-9610F5	Illumina NovaSeq 6000	PAIRED	PCR	VIRAL RNA	Severe acute respiratory syndrome coronavirus 2	Homo sapiens	ILLUMINA	2020-08-04	United Kingdom	Europe	59	374.761	131	0.579975	11206489
ERR4585151	PRJEB37886	AMPLICON	SAMEA7304510	ERX4519176	COG-UK/QEUH-960ACB	Illumina NovaSeq 6000	PAIRED	PCR	VIRAL RNA	Severe acute respiratory syndrome coronavirus 2	Homo sapiens	ILLUMINA	2020-08-04	United Kingdom	Europe	23	2534.96	1841	0.955724	75802879
ERR4585152	PRJEB37886	AMPLICON	SAMEA7304511	ERX4519177	COG-UK/QEUH-961110	Illumina NovaSeq 6000	PAIRED	PCR	VIRAL RNA	Severe acute respiratory syndrome coronavirus 2	Homo sapiens	ILLUMINA	2020-08-04	United Kingdom	Europe	82	1607.44	1035	0.880748	48067389
ERR4585153	PRJEB37886	AMPLICON	SAMEA7304512	ERX4519178	COG-UK/QEUH-960B22	Illumina NovaSeq 6000	PAIRED	PCR	VIRAL RNA	Severe acute respiratory syndrome coronavirus 2	Homo sapiens	ILLUMINA	2020-07-27	United Kingdom	Europe	37	210.09	91	0.467043	6282319
ERR4585154	PRJEB37886	AMPLICON	SAMEA7304513	ERX4519179	COG-UK/QEUH-96112F	Illumina NovaSeq 6000	PAIRED	PCR	VIRAL RNA	Severe acute respiratory syndrome coronavirus 2	Homo sapiens	ILLUMINA	2020-08-03	United Kingdom	Europe	17	5187.54	7996	0.878474	155122884
ERR4585155	PRJEB37886	AMPLICON	SAMEA7304514	ERX4519180	COG-UK/QEUH-9609CE	Illumina NovaSeq 6000	PAIRED	PCR	VIRAL RNA	Severe acute respiratory syndrome coronavirus 2	Homo sapiens	ILLUMINA	2020-08-04	United Kingdom	Europe	61	200.452	82	0.453801	5994117
ERR4585156	PRJEB37886	AMPLICON	SAMEA7304515	ERX4519181	COG-UK/QEUH-961022	Illumina NovaSeq 6000	PAIRED	PCR	VIRAL RNA	Severe acute respiratory syndrome coronavirus 2	Homo sapiens	ILLUMINA	2020-08-03	United Kingdom	Europe	25	5121.76	7470	0.94957	153155885
ERR4585157	PRJEB37886	AMPLICON	SAMEA7304516	ERX4519182	COG-UK/QEUH-960B9B	Illumina NovaSeq 6000	PAIRED	PCR	VIRAL RNA	Severe acute respiratory syndrome coronavirus 2	Homo sapiens	ILLUMINA	2020-08-02	United Kingdom	Europe	58	1289.12	716	0.837174	38548607
ERR4585158	PRJEB37886	AMPLICON	SAMEA7304517	ERX4519183	COG-UK/QEUH-960463	Illumina NovaSeq 6000	PAIRED	PCR	VIRAL RNA	Severe acute respiratory syndrome coronavirus 2	Homo sapiens	ILLUMINA	2020-08-07	United Kingdom	Europe	19	5086.24	7432	0.941578	152093844
ERR4585159	PRJEB37886	AMPLICON	SAMEA7304518	ERX4519184	COG-UK/QEUH-960418	Illumina NovaSeq 6000	PAIRED	PCR	VIRAL RNA	Severe acute respiratory syndrome coronavirus 2	Homo sapiens	ILLUMINA	2020-08-04	United Kingdom	Europe	23	5317.62	7990	0.981039	159012674
ERR4585160	PRJEB37886	AMPLICON	SAMEA7304519	ERX4519185	COG-UK/QEUH-960427	Illumina NovaSeq 6000	PAIRED	PCR	VIRAL RNA	Severe acute respiratory syndrome coronavirus 2	Homo sapiens	ILLUMINA	2020-08-04	United Kingdom	Europe	21	4989.85	7705	0.767047	149211347
ERR4585161	PRJEB37886	AMPLICON	SAMEA7304520	ERX4519186	COG-UK/QEUH-960472	Illumina NovaSeq 6000	PAIRED	PCR	VIRAL RNA	Severe acute respiratory syndrome coronavirus 2	Homo sapiens	ILLUMINA	2020-08-05	United Kingdom	Europe	20	5055.3	7858	0.892686	151168590
ERR4585162	PRJEB37886	AMPLICON	SAMEA7304521	ERX4519187	COG-UK/QEUH-960490	Illumina NovaSeq 6000	PAIRED	PCR	VIRAL RNA	Severe acute respiratory syndrome coronavirus 2	Homo sapiens	ILLUMINA	2020-07-30	United Kingdom	Europe	98	1378.4	649	0.897234	41218155
ERR4585163	PRJEB37886	AMPLICON	SAMEA7304522	ERX4519188	COG-UK/QEUH-960481	Illumina NovaSeq 6000	PAIRED	PCR	VIRAL RNA	Severe acute respiratory syndrome coronavirus 2	Homo sapiens	ILLUMINA	2020-08-05	United Kingdom	Europe	33	4408	4366	0.963415	131812307
ERR4585164	PRJEB37886	AMPLICON	SAMEA7304523	ERX4519189	COG-UK/QEUH-96057F	Illumina NovaSeq 6000	PAIRED	PCR	VIRAL RNA	Severe acute respiratory syndrome coronavirus 2	Homo sapiens	ILLUMINA	2020-08-02	United Kingdom	Europe	36	2111	1552	0.884627	63125204
ERR4585165	PRJEB37886	AMPLICON	SAMEA7304524	ERX4519190	COG-UK/QEUH-960D1D	Illumina NovaSeq 6000	PAIRED	PCR	VIRAL RNA	Severe acute respiratory syndrome coronavirus 2	Homo sapiens	ILLUMINA	2020-08-06	United Kingdom	Europe	21	5049.5	7803	0.788249	150995305
ERR4585166	PRJEB37886	AMPLICON	SAMEA7304525	ERX4519191	COG-UK/QEUH-96106E	Illumina NovaSeq 6000	PAIRED	PCR	VIRAL RNA	Severe acute respiratory syndrome coronavirus 2	Homo sapiens	ILLUMINA	2020-08-02	United Kingdom	Europe	22	5209.31	7995	0.917065	155774110
ERR4585167	PRJEB37886	AMPLICON	SAMEA7304526	ERX4519192	COG-UK/QEUH-960FCC	Illumina NovaSeq 6000	PAIRED	PCR	VIRAL RNA	Severe acute respiratory syndrome coronavirus 2	Homo sapiens	ILLUMINA	2020-08-05	United Kingdom	Europe	25	5194.4	7404	0.971675	155328072
ERR4585168	PRJEB37886	AMPLICON	SAMEA7304527	ERX4519193	COG-UK/QEUH-960C5C	Illumina NovaSeq 6000	PAIRED	PCR	VIRAL RNA	Severe acute respiratory syndrome coronavirus 2	Homo sapiens	ILLUMINA	2020-08-02	United Kingdom	Europe	20	5079.26	7994	0.83189	151885019
ERR4585169	PRJEB37886	AMPLICON	SAMEA7304528	ERX4519194	COG-UK/QEUH-9610D7	Illumina NovaSeq 6000	PAIRED	PCR	VIRAL RNA	Severe acute respiratory syndrome coronavirus 2	Homo sapiens	ILLUMINA	2020-08-05	United Kingdom	Europe	20	4851.46	5540	0.839046	145073233
ERR4585170	PRJEB37886	AMPLICON	SAMEA7304529	ERX4519195	COG-UK/QEUH-960B8C	Illumina NovaSeq 6000	PAIRED	PCR	VIRAL RNA	Severe acute respiratory syndrome coronavirus 2	Homo sapiens	ILLUMINA	2020-08-02	United Kingdom	Europe	18	5183.5	7827	0.977661	155002330
ERR4585171	PRJEB37886	AMPLICON	SAMEA7304530	ERX4519196	COG-UK/QEUH-961198	Illumina NovaSeq 6000	PAIRED	PCR	VIRAL RNA	Severe acute respiratory syndrome coronavirus 2	Homo sapiens	ILLUMINA	2020-08-05	United Kingdom	Europe	31	4072.8	3846	0.961609	121788820
ERR4585172	PRJEB37886	AMPLICON	SAMEA7304531	ERX4519197	COG-UK/QEUH-960B40	Illumina NovaSeq 6000	PAIRED	PCR	VIRAL RNA	Severe acute respiratory syndrome coronavirus 2	Homo sapiens	ILLUMINA	2020-08-04	United Kingdom	Europe	13	5318.9	7991	0.959971	159051017
ERR4585173	PRJEB37886	AMPLICON	SAMEA7304532	ERX4519198	COG-UK/QEUH-96105F	Illumina NovaSeq 6000	PAIRED	PCR	VIRAL RNA	Severe acute respiratory syndrome coronavirus 2	Homo sapiens	ILLUMINA	2020-08-05	United Kingdom	Europe	25	5020.51	7313	0.848142	150128424
ERR4585174	PRJEB37886	AMPLICON	SAMEA7304533	ERX4519199	COG-UK/QEUH-960BB9	Illumina NovaSeq 6000	PAIRED	PCR	VIRAL RNA	Severe acute respiratory syndrome coronavirus 2	Homo sapiens	ILLUMINA	2020-08-04	United Kingdom	Europe	15	5189.69	8000	0.84958	155187378
ERR4585175	PRJEB37886	AMPLICON	SAMEA7304534	ERX4519200	COG-UK/QEUH-960560	Illumina NovaSeq 6000	PAIRED	PCR	VIRAL RNA	Severe acute respiratory syndrome coronavirus 2	Homo sapiens	ILLUMINA	2020-08-05	United Kingdom	Europe	31	4653.9	4563	0.936628	139165691
ERR4585176	PRJEB37886	AMPLICON	SAMEA7304535	ERX4519201	COG-UK/QEUH-96071F	Illumina NovaSeq 6000	PAIRED	PCR	VIRAL RNA	Severe acute respiratory syndrome coronavirus 2	Homo sapiens	ILLUMINA	2020-08-05	United Kingdom	Europe	18	4962.38	6964	0.863759	148390128
ERR4585177	PRJEB37886	AMPLICON	SAMEA7304536	ERX4519202	COG-UK/QEUH-960700	Illumina NovaSeq 6000	PAIRED	PCR	VIRAL RNA	Severe acute respiratory syndrome coronavirus 2	Homo sapiens	ILLUMINA	2020-08-05	United Kingdom	Europe	18	5325.28	7996	0.959703	159241724
ERR4585178	PRJEB37886	AMPLICON	SAMEA7304537	ERX4519203	COG-UK/QEUH-96059D	Illumina NovaSeq 6000	PAIRED	PCR	VIRAL RNA	Severe acute respiratory syndrome coronavirus 2	Homo sapiens	ILLUMINA	2020-08-02	United Kingdom	Europe	21	4725.37	4605	0.953015	141302769
ERR4585179	PRJEB37886	AMPLICON	SAMEA7304538	ERX4519204	COG-UK/QEUH-960524	Illumina NovaSeq 6000	PAIRED	PCR	VIRAL RNA	Severe acute respiratory syndrome coronavirus 2	Homo sapiens	ILLUMINA	2020-08-03	United Kingdom	Europe	15	5217.28	7997	0.869244	156012245
ERR4585180	PRJEB37886	AMPLICON	SAMEA7304539	ERX4519205	COG-UK/QEUH-960612	Illumina NovaSeq 6000	PAIRED	PCR	VIRAL RNA	Severe acute respiratory syndrome coronavirus 2	Homo sapiens	ILLUMINA	2020-08-05	United Kingdom	Europe	21	4908.73	6217	0.893924	146785717
ERR4585181	PRJEB37886	AMPLICON	SAMEA7304540	ERX4519206	COG-UK/QEUH-960621	Illumina NovaSeq 6000	PAIRED	PCR	VIRAL RNA	Severe acute respiratory syndrome coronavirus 2	Homo sapiens	ILLUMINA	2020-08-05	United Kingdom	Europe	22	5087.98	8001	0.785272	152145768
ERR4585182	PRJEB37886	AMPLICON	SAMEA7304541	ERX4519207	COG-UK/QEUH-9608FE	Illumina NovaSeq 6000	PAIRED	PCR	VIRAL RNA	Severe acute respiratory syndrome coronavirus 2	Homo sapiens	ILLUMINA	2020-08-03	United Kingdom	Europe	26	3769.46	3485	0.97114	112718215
ERR4585183	PRJEB37886	AMPLICON	SAMEA7304542	ERX4519208	COG-UK/QEUH-9611E3	Illumina NovaSeq 6000	PAIRED	PCR	VIRAL RNA	Severe acute respiratory syndrome coronavirus 2	Homo sapiens	ILLUMINA	2020-08-02	United Kingdom	Europe	27	4883.27	5652	0.882319	146024351
ERR4585184	PRJEB37886	AMPLICON	SAMEA7304543	ERX4519209	COG-UK/QEUH-96090A	Illumina NovaSeq 6000	PAIRED	PCR	VIRAL RNA	Severe acute respiratory syndrome coronavirus 2	Homo sapiens	ILLUMINA	2020-08-04	United Kingdom	Europe	93	2864.24	1947	0.962178	85649221
ERR4585185	PRJEB37886	AMPLICON	SAMEA7304544	ERX4519210	COG-UK/QEUH-9611F2	Illumina NovaSeq 6000	PAIRED	PCR	VIRAL RNA	Severe acute respiratory syndrome coronavirus 2	Homo sapiens	ILLUMINA	2020-08-04	United Kingdom	Europe	25	5053.88	7256	0.920643	151126091
ERR4585186	PRJEB37886	AMPLICON	SAMEA7304545	ERX4519211	COG-UK/QEUH-960B7D	Illumina NovaSeq 6000	PAIRED	PCR	VIRAL RNA	Severe acute respiratory syndrome coronavirus 2	Homo sapiens	ILLUMINA	2020-08-03	United Kingdom	Europe	19	4552.77	4389	0.957998	136141372
ERR4585187	PRJEB37886	AMPLICON	SAMEA7304546	ERX4519212	COG-UK/QEUH-961040	Illumina NovaSeq 6000	PAIRED	PCR	VIRAL RNA	Severe acute respiratory syndrome coronavirus 2	Homo sapiens	ILLUMINA	2020-08-03	United Kingdom	Europe	19	5135.89	7998	0.803364	153578549
ERR4585188	PRJEB37886	AMPLICON	SAMEA7304547	ERX4519213	COG-UK/QEUH-960A16	Illumina NovaSeq 6000	PAIRED	PCR	VIRAL RNA	Severe acute respiratory syndrome coronavirus 2	Homo sapiens	ILLUMINA	2020-08-03	United Kingdom	Europe	22	5243.29	7991	0.960104	156790125
ERR4585189	PRJEB37886	AMPLICON	SAMEA7304548	ERX4519214	COG-UK/QEUH-96107D	Illumina NovaSeq 6000	PAIRED	PCR	VIRAL RNA	Severe acute respiratory syndrome coronavirus 2	Homo sapiens	ILLUMINA	2020-08-02	United Kingdom	Europe	24	4901.9	6224	0.837809	146581450
ERR4585190	PRJEB37886	AMPLICON	SAMEA7304549	ERX4519215	COG-UK/QEUH-960A07	Illumina NovaSeq 6000	PAIRED	PCR	VIRAL RNA	Severe acute respiratory syndrome coronavirus 2	Homo sapiens	ILLUMINA	2020-08-04	United Kingdom	Europe	32	4755.57	5132	0.905695	142205951
ERR4585191	PRJEB37886	AMPLICON	SAMEA7304550	ERX4519216	COG-UK/QEUH-96108C	Illumina NovaSeq 6000	PAIRED	PCR	VIRAL RNA	Severe acute respiratory syndrome coronavirus 2	Homo sapiens	ILLUMINA	2020-08-04	United Kingdom	Europe	15	5298.41	7986	0.957864	158438224
ERR4585192	PRJEB37886	AMPLICON	SAMEA7304551	ERX4519217	COG-UK/QEUH-9609FB	Illumina NovaSeq 6000	PAIRED	PCR	VIRAL RNA	Severe acute respiratory syndrome coronavirus 2	Homo sapiens	ILLUMINA	2020-08-04	United Kingdom	Europe	23	5217.23	7999	0.867572	156010934
ERR4585193	PRJEB37886	AMPLICON	SAMEA7304552	ERX4519218	COG-UK/QEUH-9611B6	Illumina NovaSeq 6000	PAIRED	PCR	VIRAL RNA	Severe acute respiratory syndrome coronavirus 2	Homo sapiens	ILLUMINA	2020-08-05	United Kingdom	Europe	26	5019.99	6882	0.8659	150112695
ERR4585194	PRJEB37886	AMPLICON	SAMEA7304553	ERX4519219	COG-UK/QEUH-960BE6	Illumina NovaSeq 6000	PAIRED	PCR	VIRAL RNA	Severe acute respiratory syndrome coronavirus 2	Homo sapiens	ILLUMINA	2020-07-27	United Kingdom	Europe	119	604.354	329	0.778116	18072000
ERR4585195	PRJEB37886	AMPLICON	SAMEA7304554	ERX4519220	COG-UK/QEUH-9611C5	Illumina NovaSeq 6000	PAIRED	PCR	VIRAL RNA	Severe acute respiratory syndrome coronavirus 2	Homo sapiens	ILLUMINA	2020-08-05	United Kingdom	Europe	29	2624.04	2022	0.977193	78466731
ERR4585196	PRJEB37886	AMPLICON	SAMEA7304555	ERX4519221	COG-UK/QEUH-9611D4	Illumina NovaSeq 6000	PAIRED	PCR	VIRAL RNA	Severe acute respiratory syndrome coronavirus 2	Homo sapiens	ILLUMINA	2020-08-05	United Kingdom	Europe	24	5049.3	7975	0.756412	150989089
ERR4585197	PRJEB37886	AMPLICON	SAMEA7304556	ERX4519222	COG-UK/QEUH-96066D	Illumina NovaSeq 6000	PAIRED	PCR	VIRAL RNA	Severe acute respiratory syndrome coronavirus 2	Homo sapiens	ILLUMINA	2020-08-04	United Kingdom	Europe	21	5249.64	7998	0.906732	156979997
ERR4585198	PRJEB37886	AMPLICON	SAMEA7304557	ERX4519223	COG-UK/QEUH-96065E	Illumina NovaSeq 6000	PAIRED	PCR	VIRAL RNA	Severe acute respiratory syndrome coronavirus 2	Homo sapiens	ILLUMINA	2020-08-03	United Kingdom	Europe	22	4823.81	5428	0.86804	144246367
ERR4585199	PRJEB37886	AMPLICON	SAMEA7304558	ERX4519224	COG-UK/QEUH-9605AC	Illumina NovaSeq 6000	PAIRED	PCR	VIRAL RNA	Severe acute respiratory syndrome coronavirus 2	Homo sapiens	ILLUMINA	2020-08-02	United Kingdom	Europe	31	4284.27	4104	0.958533	128112419
ERR4585200	PRJEB37886	AMPLICON	SAMEA7304559	ERX4519225	COG-UK/QEUH-9605E8	Illumina NovaSeq 6000	PAIRED	PCR	VIRAL RNA	Severe acute respiratory syndrome coronavirus 2	Homo sapiens	ILLUMINA	2020-08-03	United Kingdom	Europe	19	5182.02	7999	0.829248	154957907
ERR4585201	PRJEB37886	AMPLICON	SAMEA7304560	ERX4519226	COG-UK/QEUH-9605D9	Illumina NovaSeq 6000	PAIRED	PCR	VIRAL RNA	Severe acute respiratory syndrome coronavirus 2	Homo sapiens	ILLUMINA	2020-08-05	United Kingdom	Europe	21	5262.16	7932	0.970605	157354443
ERR4585202	PRJEB37886	AMPLICON	SAMEA7304561	ERX4519227	COG-UK/QEUH-9606E5	Illumina NovaSeq 6000	PAIRED	PCR	VIRAL RNA	Severe acute respiratory syndrome coronavirus 2	Homo sapiens	ILLUMINA	2020-08-05	United Kingdom	Europe	24	5046.27	6911	0.935859	150898541
ERR4585203	PRJEB37886	AMPLICON	SAMEA7304562	ERX4519228	COG-UK/QEUH-9606F4	Illumina NovaSeq 6000	PAIRED	PCR	VIRAL RNA	Severe acute respiratory syndrome coronavirus 2	Homo sapiens	ILLUMINA	2020-08-05	United Kingdom	Europe	22	4987.86	7288	0.800522	149151848
ERR4585204	PRJEB37886	AMPLICON	SAMEA7304563	ERX4519229	COG-UK/QEUH-9606C7	Illumina NovaSeq 6000	PAIRED	PCR	VIRAL RNA	Severe acute respiratory syndrome coronavirus 2	Homo sapiens	ILLUMINA	2020-08-03	United Kingdom	Europe	20	5139.87	7983	0.931646	153697676
ERR4585205	PRJEB37886	AMPLICON	SAMEA7304564	ERX4519230	COG-UK/QEUH-960BF5	Illumina NovaSeq 6000	PAIRED	PCR	VIRAL RNA	Severe acute respiratory syndrome coronavirus 2	Homo sapiens	ILLUMINA	2020-08-02	United Kingdom	Europe	81	765.36	347	0.762833	22886547
ERR4585206	PRJEB37886	AMPLICON	SAMEA7304565	ERX4519231	COG-UK/QEUH-9610AA	Illumina NovaSeq 6000	PAIRED	PCR	VIRAL RNA	Severe acute respiratory syndrome coronavirus 2	Homo sapiens	ILLUMINA	2020-08-05	United Kingdom	Europe	26	4539.78	4632	0.895964	135753071
ERR4585207	PRJEB37886	AMPLICON	SAMEA7304566	ERX4519232	COG-UK/QEUH-960C7A	Illumina NovaSeq 6000	PAIRED	PCR	VIRAL RNA	Severe acute respiratory syndrome coronavirus 2	Homo sapiens	ILLUMINA	2020-08-04	United Kingdom	Europe	29	2701.34	2078	0.912283	80778240
ERR4585208	PRJEB37886	AMPLICON	SAMEA7304567	ERX4519233	COG-UK/QEUH-96109B	Illumina NovaSeq 6000	PAIRED	PCR	VIRAL RNA	Severe acute respiratory syndrome coronavirus 2	Homo sapiens	ILLUMINA	2020-08-05	United Kingdom	Europe	26	4122.31	3947	0.95054	123269412
ERR4585209	PRJEB37886	AMPLICON	SAMEA7304568	ERX4519234	COG-UK/QEUH-9610B9	Illumina NovaSeq 6000	PAIRED	PCR	VIRAL RNA	Severe acute respiratory syndrome coronavirus 2	Homo sapiens	ILLUMINA	2020-08-05	United Kingdom	Europe	26	4925.8	7364	0.82179	147296284
ERR4585210	PRJEB37886	AMPLICON	SAMEA7304569	ERX4519235	COG-UK/QEUH-960CA7	Illumina NovaSeq 6000	PAIRED	PCR	VIRAL RNA	Severe acute respiratory syndrome coronavirus 2	Homo sapiens	ILLUMINA	2020-08-06	United Kingdom	Europe	30	2874.62	2585	0.953048	85959831
ERR4585211	PRJEB37886	AMPLICON	SAMEA7304570	ERX4519236	COG-UK/QEUH-961189	Illumina NovaSeq 6000	PAIRED	PCR	VIRAL RNA	Severe acute respiratory syndrome coronavirus 2	Homo sapiens	ILLUMINA	2020-08-05	United Kingdom	Europe	22	5188.46	7990	0.931846	155150416
ERR4585212	PRJEB37886	AMPLICON	SAMEA7304571	ERX4519237	COG-UK/QEUH-96116B	Illumina NovaSeq 6000	PAIRED	PCR	VIRAL RNA	Severe acute respiratory syndrome coronavirus 2	Homo sapiens	ILLUMINA	2020-08-05	United Kingdom	Europe	25	4273.86	4272	0.938234	127801147
ERR4585213	PRJEB37886	AMPLICON	SAMEA7304572	ERX4519238	COG-UK/QEUH-960BD7	Illumina NovaSeq 6000	PAIRED	PCR	VIRAL RNA	Severe acute respiratory syndrome coronavirus 2	Homo sapiens	ILLUMINA	2020-08-06	United Kingdom	Europe	34	172.48	71	0.377688	5157660
ERR4585214	PRJEB37886	AMPLICON	SAMEA7304573	ERX4519239	COG-UK/QEUH-96117A	Illumina NovaSeq 6000	PAIRED	PCR	VIRAL RNA	Severe acute respiratory syndrome coronavirus 2	Homo sapiens	ILLUMINA	2020-08-05	United Kingdom	Europe	24	5162.95	6597	0.992007	154387582
ERR4585215	PRJEB37886	AMPLICON	SAMEA7304574	ERX4519240	COG-UK/QEUH-960C01	Illumina NovaSeq 6000	PAIRED	PCR	VIRAL RNA	Severe acute respiratory syndrome coronavirus 2	Homo sapiens	ILLUMINA	2020-08-06	United Kingdom	Europe	23	4994.99	7477	0.854162	149365290
ERR4585216	PRJEB37886	AMPLICON	SAMEA7304575	ERX4519241	COG-UK/QEUH-96113E	Illumina NovaSeq 6000	PAIRED	PCR	VIRAL RNA	Severe acute respiratory syndrome coronavirus 2	Homo sapiens	ILLUMINA	2020-08-05	United Kingdom	Europe	22	5179.92	7930	0.960004	154895055
ERR4585217	PRJEB37886	AMPLICON	SAMEA7304576	ERX4519242	COG-UK/QEUH-960C10	Illumina NovaSeq 6000	PAIRED	PCR	VIRAL RNA	Severe acute respiratory syndrome coronavirus 2	Homo sapiens	ILLUMINA	2020-08-06	United Kingdom	Europe	28	5229.46	7998	0.879042	156376528
ERR4585218	PRJEB37886	AMPLICON	SAMEA7304577	ERX4519243	COG-UK/QEUH-96114D	Illumina NovaSeq 6000	PAIRED	PCR	VIRAL RNA	Severe acute respiratory syndrome coronavirus 2	Homo sapiens	ILLUMINA	2020-08-05	United Kingdom	Europe	24	4813.24	5131	0.879209	143930251
ERR4585219	PRJEB37886	AMPLICON	SAMEA7304578	ERX4519244	COG-UK/QEUH-9606B8	Illumina NovaSeq 6000	PAIRED	PCR	VIRAL RNA	Severe acute respiratory syndrome coronavirus 2	Homo sapiens	ILLUMINA	2020-08-05	United Kingdom	Europe	25	5063.31	7230	0.918336	151408058
ERR4585220	PRJEB37886	AMPLICON	SAMEA7304579	ERX4519245	COG-UK/QEUH-9606D6	Illumina NovaSeq 6000	PAIRED	PCR	VIRAL RNA	Severe acute respiratory syndrome coronavirus 2	Homo sapiens	ILLUMINA	2020-08-03	United Kingdom	Europe	19	5112.82	8000	0.784938	152888641
ERR4585221	PRJEB37886	AMPLICON	SAMEA7304580	ERX4519246	COG-UK/QEUH-9606A9	Illumina NovaSeq 6000	PAIRED	PCR	VIRAL RNA	Severe acute respiratory syndrome coronavirus 2	Homo sapiens	ILLUMINA	2020-08-04	United Kingdom	Europe	16	5312.88	7987	0.986155	158870963
ERR4585222	PRJEB37886	AMPLICON	SAMEA7304581	ERX4519247	COG-UK/QEUH-9605F7	Illumina NovaSeq 6000	PAIRED	PCR	VIRAL RNA	Severe acute respiratory syndrome coronavirus 2	Homo sapiens	ILLUMINA	2020-08-04	United Kingdom	Europe	15	5115.82	6397	0.982176	152978374
ERR4585223	PRJEB37886	AMPLICON	SAMEA7304582	ERX4519248	COG-UK/QEUH-960603	Illumina NovaSeq 6000	PAIRED	PCR	VIRAL RNA	Severe acute respiratory syndrome coronavirus 2	Homo sapiens	ILLUMINA	2020-08-04	United Kingdom	Europe	14	5207.96	8001	0.828512	155733715
ERR4585224	PRJEB37886	AMPLICON	SAMEA7304583	ERX4519249	COG-UK/QEUH-96067C	Illumina NovaSeq 6000	PAIRED	PCR	VIRAL RNA	Severe acute respiratory syndrome coronavirus 2	Homo sapiens	ILLUMINA	2020-08-03	United Kingdom	Europe	87	551.118	237	0.729559	16480088
ERR4585225	PRJEB37886	AMPLICON	SAMEA7304584	ERX4519250	COG-UK/QEUH-96068B	Illumina NovaSeq 6000	PAIRED	PCR	VIRAL RNA	Severe acute respiratory syndrome coronavirus 2	Homo sapiens	ILLUMINA	2020-08-05	United Kingdom	Europe	19	5046.11	7936	0.777982	150893770
ERR4585226	PRJEB37886	AMPLICON	SAMEA7304585	ERX4519251	COG-UK/QEUH-9605BB	Illumina NovaSeq 6000	PAIRED	PCR	VIRAL RNA	Severe acute respiratory syndrome coronavirus 2	Homo sapiens	ILLUMINA	2020-08-03	United Kingdom	Europe	25	5121.85	6997	0.97532	153158578
ERR4585227	PRJEB37886	AMPLICON	SAMEA7304586	ERX4519252	COG-UK/QEUH-960C2F	Illumina NovaSeq 6000	PAIRED	PCR	VIRAL RNA	Severe acute respiratory syndrome coronavirus 2	Homo sapiens	ILLUMINA	2020-08-06	United Kingdom	Europe	24	4103.03	3902	0.975889	122692846
ERR4585228	PRJEB37886	AMPLICON	SAMEA7304587	ERX4519253	COG-UK/QEUH-960CB6	Illumina NovaSeq 6000	PAIRED	PCR	VIRAL RNA	Severe acute respiratory syndrome coronavirus 2	Homo sapiens	ILLUMINA	2020-08-06	United Kingdom	Europe	67	674.54	216	0.691335	20170782
ERR4585229	PRJEB37886	AMPLICON	SAMEA7304588	ERX4519254	COG-UK/QEUH-961259	Illumina NovaSeq 6000	PAIRED	PCR	VIRAL RNA	Severe acute respiratory syndrome coronavirus 2	Homo sapiens	ILLUMINA	2020-08-02	United Kingdom	Europe	36	217.087	10	0.210113	6491540
ERR4585230	PRJEB37886	AMPLICON	SAMEA7304589	ERX4519255	COG-UK/QEUH-96124A	Illumina NovaSeq 6000	PAIRED	PCR	VIRAL RNA	Severe acute respiratory syndrome coronavirus 2	Homo sapiens	ILLUMINA	2020-08-03	United Kingdom	Europe	17	5165.47	7992	0.90108	154463084
ERR4585231	PRJEB37886	AMPLICON	SAMEA7304590	ERX4519256	COG-UK/QEUH-960D3B	Illumina NovaSeq 6000	PAIRED	PCR	VIRAL RNA	Severe acute respiratory syndrome coronavirus 2	Homo sapiens	ILLUMINA	2020-08-05	United Kingdom	Europe	81	1259.23	603	0.84423	37654874
ERR4585232	PRJEB37886	AMPLICON	SAMEA7304591	ERX4519257	COG-UK/QEUH-960A43	Illumina NovaSeq 6000	PAIRED	PCR	VIRAL RNA	Severe acute respiratory syndrome coronavirus 2	Homo sapiens	ILLUMINA	2020-08-06	United Kingdom	Europe	22	5116.62	7998	0.808648	153002319
ERR4585233	PRJEB37886	AMPLICON	SAMEA7304592	ERX4519258	COG-UK/QEUH-9612A4	Illumina NovaSeq 6000	PAIRED	PCR	VIRAL RNA	Severe acute respiratory syndrome coronavirus 2	Homo sapiens	ILLUMINA	2020-08-07	United Kingdom	Europe	21	5044.64	8000	0.731967	150849914
ERR4585234	PRJEB37886	AMPLICON	SAMEA7304593	ERX4519259	COG-UK/QEUH-961286	Illumina NovaSeq 6000	PAIRED	PCR	VIRAL RNA	Severe acute respiratory syndrome coronavirus 2	Homo sapiens	ILLUMINA	2020-08-02	United Kingdom	Europe	31	3776.84	3658	0.969167	112938916
ERR4585235	PRJEB37886	AMPLICON	SAMEA7304594	ERX4519260	COG-UK/QEUH-960A61	Illumina NovaSeq 6000	PAIRED	PCR	VIRAL RNA	Severe acute respiratory syndrome coronavirus 2	Homo sapiens	ILLUMINA	2020-08-06	United Kingdom	Europe	26	5117.67	7930	0.900612	153033661
ERR4585236	PRJEB37886	AMPLICON	SAMEA7304595	ERX4519261	COG-UK/QEUH-961295	Illumina NovaSeq 6000	PAIRED	PCR	VIRAL RNA	Severe acute respiratory syndrome coronavirus 2	Homo sapiens	ILLUMINA	2020-08-03	United Kingdom	Europe	16	5230.81	8004	0.826573	156416900
ERR4585237	PRJEB37886	AMPLICON	SAMEA7304596	ERX4519262	COG-UK/QEUH-9605CA	Illumina NovaSeq 6000	PAIRED	PCR	VIRAL RNA	Severe acute respiratory syndrome coronavirus 2	Homo sapiens	ILLUMINA	2020-08-03	United Kingdom	Europe	16	5245.87	7987	0.957362	156867294
ERR4585238	PRJEB37886	AMPLICON	SAMEA7304597	ERX4519263	COG-UK/QEUH-96064F	Illumina NovaSeq 6000	PAIRED	PCR	VIRAL RNA	Severe acute respiratory syndrome coronavirus 2	Homo sapiens	ILLUMINA	2020-08-03	United Kingdom	Europe	94	1794.32	1090	0.964418	53655643
ERR4585239	PRJEB37886	AMPLICON	SAMEA7304598	ERX4519264	COG-UK/QEUH-960630	Illumina NovaSeq 6000	PAIRED	PCR	VIRAL RNA	Severe acute respiratory syndrome coronavirus 2	Homo sapiens	ILLUMINA	2020-08-05	United Kingdom	Europe	31	2264.28	1583	0.943785	67708723
ERR4585240	PRJEB37886	AMPLICON	SAMEA7304599	ERX4519265	COG-UK/QEUH-96072E	Illumina NovaSeq 6000	PAIRED	PCR	VIRAL RNA	Severe acute respiratory syndrome coronavirus 2	Homo sapiens	ILLUMINA	2020-08-07	United Kingdom	Europe	62	749.936	370	0.758018	22425331
ERR4585241	PRJEB37886	AMPLICON	SAMEA7304600	ERX4519266	COG-UK/QEUH-96073D	Illumina NovaSeq 6000	PAIRED	PCR	VIRAL RNA	Severe acute respiratory syndrome coronavirus 2	Homo sapiens	ILLUMINA	2020-08-07	United Kingdom	Europe	27	4997	7627	0.856904	149425393
ERR4585242	PRJEB37886	AMPLICON	SAMEA7304601	ERX4519267	COG-UK/QEUH-960779	Illumina NovaSeq 6000	PAIRED	PCR	VIRAL RNA	Severe acute respiratory syndrome coronavirus 2	Homo sapiens	ILLUMINA	2020-08-07	United Kingdom	Europe	18	4701.54	4979	0.889175	140590017
ERR4585243	PRJEB37886	AMPLICON	SAMEA7304602	ERX4519268	COG-UK/QEUH-96076A	Illumina NovaSeq 6000	PAIRED	PCR	VIRAL RNA	Severe acute respiratory syndrome coronavirus 2	Homo sapiens	ILLUMINA	2020-08-07	United Kingdom	Europe	53	644.545	422	0.804033	19273835
ERR4585244	PRJEB37886	AMPLICON	SAMEA7304603	ERX4519269	COG-UK/QEUH-960788	Illumina NovaSeq 6000	PAIRED	PCR	VIRAL RNA	Severe acute respiratory syndrome coronavirus 2	Homo sapiens	ILLUMINA	2020-08-07	United Kingdom	Europe	21	5059.55	7974	0.837976	151295797
ERR4585245	PRJEB37886	AMPLICON	SAMEA7304604	ERX4519270	COG-UK/QEUH-960A70	Illumina NovaSeq 6000	PAIRED	PCR	VIRAL RNA	Severe acute respiratory syndrome coronavirus 2	Homo sapiens	ILLUMINA	2020-08-06	United Kingdom	Europe	24	5230.11	7994	0.925626	156395964
ERR4585246	PRJEB37886	AMPLICON	SAMEA7304605	ERX4519271	COG-UK/QEUH-9612D1	Illumina NovaSeq 6000	PAIRED	PCR	VIRAL RNA	Severe acute respiratory syndrome coronavirus 2	Homo sapiens	ILLUMINA	2020-08-03	United Kingdom	Europe	24	5125.54	7993	0.833161	153268933
ERR4585247	PRJEB37886	AMPLICON	SAMEA7304606	ERX4519272	COG-UK/QEUH-960A8F	Illumina NovaSeq 6000	PAIRED	PCR	VIRAL RNA	Severe acute respiratory syndrome coronavirus 2	Homo sapiens	ILLUMINA	2020-08-06	United Kingdom	Europe	23	5012.65	7994	0.761629	149893226
ERR4585248	PRJEB37886	AMPLICON	SAMEA7304607	ERX4519273	COG-UK/QEUH-9612C2	Illumina NovaSeq 6000	PAIRED	PCR	VIRAL RNA	Severe acute respiratory syndrome coronavirus 2	Homo sapiens	ILLUMINA	2020-08-03	United Kingdom	Europe	17	5069.84	7982	0.781159	151603304
ERR4585249	PRJEB37886	AMPLICON	SAMEA7304608	ERX4519274	COG-UK/QEUH-960D0E	Illumina NovaSeq 6000	PAIRED	PCR	VIRAL RNA	Severe acute respiratory syndrome coronavirus 2	Homo sapiens	ILLUMINA	2020-08-06	United Kingdom	Europe	49	732.997	181	0.620306	21918801
ERR4585250	PRJEB37886	AMPLICON	SAMEA7304609	ERX4519275	COG-UK/QEUH-9612B3	Illumina NovaSeq 6000	PAIRED	PCR	VIRAL RNA	Severe acute respiratory syndrome coronavirus 2	Homo sapiens	ILLUMINA	2020-08-03	United Kingdom	Europe	14	5136.4	7999	0.788282	153593623
ERR4585251	PRJEB37886	AMPLICON	SAMEA7304610	ERX4519276	COG-UK/QEUH-960C98	Illumina NovaSeq 6000	PAIRED	PCR	VIRAL RNA	Severe acute respiratory syndrome coronavirus 2	Homo sapiens	ILLUMINA	2020-08-02	United Kingdom	Europe	19	5219.87	8009	0.793466	156089694
ERR4585252	PRJEB37886	AMPLICON	SAMEA7304611	ERX4519277	COG-UK/QEUH-9612FF	Illumina NovaSeq 6000	PAIRED	PCR	VIRAL RNA	Severe acute respiratory syndrome coronavirus 2	Homo sapiens	ILLUMINA	2020-08-04	United Kingdom	Europe	30	2793.84	2491	0.910644	83544284
ERR4585253	PRJEB37886	AMPLICON	SAMEA7304612	ERX4519278	COG-UK/QEUH-96131A	Illumina NovaSeq 6000	PAIRED	PCR	VIRAL RNA	Severe acute respiratory syndrome coronavirus 2	Homo sapiens	ILLUMINA	2020-08-04	United Kingdom	Europe	25	4446.18	4566	0.931813	132954097
ERR4585254	PRJEB37886	AMPLICON	SAMEA7304613	ERX4519279	COG-UK/QEUH-960D77	Illumina NovaSeq 6000	PAIRED	PCR	VIRAL RNA	Severe acute respiratory syndrome coronavirus 2	Homo sapiens	ILLUMINA	2020-08-06	United Kingdom	Europe	25	3769.38	3535	0.971909	112715831
ERR4585255	PRJEB37886	AMPLICON	SAMEA7304614	ERX4519280	COG-UK/QEUH-960D59	Illumina NovaSeq 6000	PAIRED	PCR	VIRAL RNA	Severe acute respiratory syndrome coronavirus 2	Homo sapiens	ILLUMINA	2020-08-06	United Kingdom	Europe	122	46.2245	32	0.0714644	1382251
ERR4585256	PRJEB37886	AMPLICON	SAMEA7304615	ERX4519281	COG-UK/QEUH-96130B	Illumina NovaSeq 6000	PAIRED	PCR	VIRAL RNA	Severe acute respiratory syndrome coronavirus 2	Homo sapiens	ILLUMINA	2020-08-04	United Kingdom	Europe	24	5128.85	7993	0.878674	153368034
ERR4585257	PRJEB37886	AMPLICON	SAMEA7304616	ERX4519282	COG-UK/QEUH-960D4A	Illumina NovaSeq 6000	PAIRED	PCR	VIRAL RNA	Severe acute respiratory syndrome coronavirus 2	Homo sapiens	ILLUMINA	2020-08-06	United Kingdom	Europe	46	1743.6	1103	0.938234	52138806
ERR4585258	PRJEB37886	AMPLICON	SAMEA7304617	ERX4519283	COG-UK/QEUH-9612E0	Illumina NovaSeq 6000	PAIRED	PCR	VIRAL RNA	Severe acute respiratory syndrome coronavirus 2	Homo sapiens	ILLUMINA	2020-08-04	United Kingdom	Europe	33	4847.23	5995	0.829315	144946833
ERR4585259	PRJEB37886	AMPLICON	SAMEA7304618	ERX4519284	COG-UK/QEUH-96074C	Illumina NovaSeq 6000	PAIRED	PCR	VIRAL RNA	Severe acute respiratory syndrome coronavirus 2	Homo sapiens	ILLUMINA	2020-08-04	United Kingdom	Europe	22	4986.65	7459	0.819583	149115939
ERR4585260	PRJEB37886	AMPLICON	SAMEA7304619	ERX4519285	COG-UK/QEUH-960797	Illumina NovaSeq 6000	PAIRED	PCR	VIRAL RNA	Severe acute respiratory syndrome coronavirus 2	Homo sapiens	ILLUMINA	2020-08-05	United Kingdom	Europe	25	4857.43	5999	0.885965	145251587
ERR4585261	PRJEB37886	AMPLICON	SAMEA7304620	ERX4519286	COG-UK/QEUH-9607E2	Illumina NovaSeq 6000	PAIRED	PCR	VIRAL RNA	Severe acute respiratory syndrome coronavirus 2	Homo sapiens	ILLUMINA	2020-08-05	United Kingdom	Europe	22	5168.46	7645	0.972846	154552390
ERR4585262	PRJEB37886	AMPLICON	SAMEA7304621	ERX4519287	COG-UK/QEUH-9607D3	Illumina NovaSeq 6000	PAIRED	PCR	VIRAL RNA	Severe acute respiratory syndrome coronavirus 2	Homo sapiens	ILLUMINA	2020-08-05	United Kingdom	Europe	21	5069.31	7888	0.86396	151587663
ERR4585263	PRJEB37886	AMPLICON	SAMEA7304622	ERX4519288	COG-UK/QEUH-9607A6	Illumina NovaSeq 6000	PAIRED	PCR	VIRAL RNA	Severe acute respiratory syndrome coronavirus 2	Homo sapiens	ILLUMINA	2020-08-05	United Kingdom	Europe	23	4897.43	5805	0.874829	146447990
ERR4585264	PRJEB37886	AMPLICON	SAMEA7304623	ERX4519289	COG-UK/QEUH-960876	Illumina NovaSeq 6000	PAIRED	PCR	VIRAL RNA	Severe acute respiratory syndrome coronavirus 2	Homo sapiens	ILLUMINA	2020-08-05	United Kingdom	Europe	27	4673.68	5063	0.88543	139756940
ERR4585265	PRJEB37886	AMPLICON	SAMEA7304624	ERX4519290	COG-UK/QEUH-960D86	Illumina NovaSeq 6000	PAIRED	PCR	VIRAL RNA	Severe acute respiratory syndrome coronavirus 2	Homo sapiens	ILLUMINA	2020-08-03	United Kingdom	Europe	33	4591.99	4485	0.937832	137314307
ERR4585266	PRJEB37886	AMPLICON	SAMEA7304625	ERX4519291	COG-UK/QEUH-961338	Illumina NovaSeq 6000	PAIRED	PCR	VIRAL RNA	Severe acute respiratory syndrome coronavirus 2	Homo sapiens	ILLUMINA	2020-08-04	United Kingdom	Europe	20	5245.74	7954	0.96599	156863214
ERR4585267	PRJEB37886	AMPLICON	SAMEA7304626	ERX4519292	COG-UK/QEUH-960D2C	Illumina NovaSeq 6000	PAIRED	PCR	VIRAL RNA	Severe acute respiratory syndrome coronavirus 2	Homo sapiens	ILLUMINA	2020-08-06	United Kingdom	Europe	18	5117.03	7999	0.806341	153014463
ERR4585268	PRJEB37886	AMPLICON	SAMEA7304627	ERX4519293	COG-UK/QEUH-961347	Illumina NovaSeq 6000	PAIRED	PCR	VIRAL RNA	Severe acute respiratory syndrome coronavirus 2	Homo sapiens	ILLUMINA	2020-08-04	United Kingdom	Europe	36	5246.01	7999	0.886968	156871423
ERR4585269	PRJEB37886	AMPLICON	SAMEA7304628	ERX4519294	COG-UK/QEUH-960CC5	Illumina NovaSeq 6000	PAIRED	PCR	VIRAL RNA	Severe acute respiratory syndrome coronavirus 2	Homo sapiens	ILLUMINA	2020-08-05	United Kingdom	Europe	97	207.439	45	0.338662	6203037
ERR4585270	PRJEB37886	AMPLICON	SAMEA7304629	ERX4519295	COG-UK/QEUH-960CF2	Illumina NovaSeq 6000	PAIRED	PCR	VIRAL RNA	Severe acute respiratory syndrome coronavirus 2	Homo sapiens	ILLUMINA	2020-08-05	United Kingdom	Europe	24	4527.68	4744	0.920276	135391081
ERR4585271	PRJEB37886	AMPLICON	SAMEA7304630	ERX4519296	COG-UK/QEUH-96121D	Illumina NovaSeq 6000	PAIRED	PCR	VIRAL RNA	Severe acute respiratory syndrome coronavirus 2	Homo sapiens	ILLUMINA	2020-08-05	United Kingdom	Europe	24	4627.32	4680	0.910042	138370759
ERR4585272	PRJEB37886	AMPLICON	SAMEA7304631	ERX4519297	COG-UK/QEUH-96122C	Illumina NovaSeq 6000	PAIRED	PCR	VIRAL RNA	Severe acute respiratory syndrome coronavirus 2	Homo sapiens	ILLUMINA	2020-08-05	United Kingdom	Europe	24	5387.87	7986	0.995385	161113426
ERR4585273	PRJEB37886	AMPLICON	SAMEA7304632	ERX4519298	COG-UK/QEUH-96120E	Illumina NovaSeq 6000	PAIRED	PCR	VIRAL RNA	Severe acute respiratory syndrome coronavirus 2	Homo sapiens	ILLUMINA	2020-08-05	United Kingdom	Europe	25	5145.87	8000	0.794268	153876839
ERR4585274	PRJEB37886	AMPLICON	SAMEA7304633	ERX4519299	COG-UK/QEUH-960DE0	Illumina NovaSeq 6000	PAIRED	PCR	VIRAL RNA	Severe acute respiratory syndrome coronavirus 2	Homo sapiens	ILLUMINA	2020-08-04	United Kingdom	Europe	21	5116.82	8000	0.780791	153008322
ERR4586753	PRJEB37886	AMPLICON	SAMEA7306403	ERX4520582	COG-UK/PHWC-169E73	NextSeq 550	PAIRED	PCR	VIRAL RNA	Severe acute respiratory syndrome coronavirus 2	Homo sapiens	ILLUMINA	2020-08-19	United Kingdom	Europe	163	2797.96	1288	0.815437	83667278
ERR4586793	PRJEB37886	AMPLICON	SAMEA7294022	ERX4520616	COG-UK/NORW-EF562	NextSeq 500	PAIRED	PCR	VIRAL RNA	Severe acute respiratory syndrome coronavirus 2	Homo sapiens	ILLUMINA	NA	United Kingdom	Europe	31	4496.26	4695	0.969568	134451717
ERR4596950	PRJEB37886	AMPLICON	SAMEA7315241	ERX4530612	COG-UK/SHEF-10B2899	Illumina NovaSeq 6000	PAIRED	PCR	VIRAL RNA	Severe acute respiratory syndrome coronavirus 2	Homo sapiens	ILLUMINA	2020-04-29	United Kingdom	Europe	85	2271.25	1123	0.880146	67917304
ERR4596951	PRJEB37886	AMPLICON	SAMEA7315242	ERX4530613	COG-UK/SHEF-10B290F	Illumina NovaSeq 6000	PAIRED	PCR	VIRAL RNA	Severe acute respiratory syndrome coronavirus 2	Homo sapiens	ILLUMINA	2020-04-29	United Kingdom	Europe	59	3831.44	3460	0.911715	114571618
ERR4596952	PRJEB37886	AMPLICON	SAMEA7315243	ERX4530614	COG-UK/SHEF-10B28A8	Illumina NovaSeq 6000	PAIRED	PCR	VIRAL RNA	Severe acute respiratory syndrome coronavirus 2	Homo sapiens	ILLUMINA	2020-04-29	United Kingdom	Europe	57	3605.71	3312	0.928803	107821652
ERR4596953	PRJEB37886	AMPLICON	SAMEA7315244	ERX4530615	COG-UK/SHEF-10B291E	Illumina NovaSeq 6000	PAIRED	PCR	VIRAL RNA	Severe acute respiratory syndrome coronavirus 2	Homo sapiens	ILLUMINA	2020-04-29	United Kingdom	Europe	57	1370.18	430	0.746447	40972623
ERR4596954	PRJEB37886	AMPLICON	SAMEA7315245	ERX4530616	COG-UK/SHEF-10B2996	Illumina NovaSeq 6000	PAIRED	PCR	VIRAL RNA	Severe acute respiratory syndrome coronavirus 2	Homo sapiens	ILLUMINA	2020-05-01	United Kingdom	Europe	26	5233.23	8002	0.837943	156489297
ERR4596955	PRJEB37886	AMPLICON	SAMEA7315246	ERX4530617	COG-UK/SHEF-10B27F6	Illumina NovaSeq 6000	PAIRED	PCR	VIRAL RNA	Severe acute respiratory syndrome coronavirus 2	Homo sapiens	ILLUMINA	2020-04-27	United Kingdom	Europe	132	1309.04	369	0.738086	39144172
ERR4596956	PRJEB37886	AMPLICON	SAMEA7315247	ERX4530618	COG-UK/SHEF-10B2802	Illumina NovaSeq 6000	PAIRED	PCR	VIRAL RNA	Severe acute respiratory syndrome coronavirus 2	Homo sapiens	ILLUMINA	2020-04-27	United Kingdom	Europe	21	4255.1	4231	0.874227	127240227
ERR4596957	PRJEB37886	AMPLICON	SAMEA7315248	ERX4530619	COG-UK/SHEF-10B2969	Illumina NovaSeq 6000	PAIRED	PCR	VIRAL RNA	Severe acute respiratory syndrome coronavirus 2	Homo sapiens	ILLUMINA	2020-05-02	United Kingdom	Europe	63	1419.04	493	0.741431	42433689
ERR4596958	PRJEB37886	AMPLICON	SAMEA7315249	ERX4530620	COG-UK/SHEF-10B2811	Illumina NovaSeq 6000	PAIRED	PCR	VIRAL RNA	Severe acute respiratory syndrome coronavirus 2	Homo sapiens	ILLUMINA	2020-04-28	United Kingdom	Europe	71	3672.53	3406	0.899274	109819752
ERR4596959	PRJEB37886	AMPLICON	SAMEA7315250	ERX4530621	COG-UK/SHEF-10B28E4	Illumina NovaSeq 6000	PAIRED	PCR	VIRAL RNA	Severe acute respiratory syndrome coronavirus 2	Homo sapiens	ILLUMINA	2020-05-01	United Kingdom	Europe	14	5274.1	8000	0.84627	157711425
ERR4596960	PRJEB37886	AMPLICON	SAMEA7315251	ERX4530622	COG-UK/SHEF-10B284E	Illumina NovaSeq 6000	PAIRED	PCR	VIRAL RNA	Severe acute respiratory syndrome coronavirus 2	Homo sapiens	ILLUMINA	2020-04-28	United Kingdom	Europe	65	2132.11	828	0.887135	63756543
ERR4596961	PRJEB37886	AMPLICON	SAMEA7315252	ERX4530623	COG-UK/SHEF-10B292D	Illumina NovaSeq 6000	PAIRED	PCR	VIRAL RNA	Severe acute respiratory syndrome coronavirus 2	Homo sapiens	ILLUMINA	2020-04-30	United Kingdom	Europe	24	5279.7	8001	0.844965	157878755
ERR4596962	PRJEB37886	AMPLICON	SAMEA7315253	ERX4530624	COG-UK/SHEF-10B285D	Illumina NovaSeq 6000	PAIRED	PCR	VIRAL RNA	Severe acute respiratory syndrome coronavirus 2	Homo sapiens	ILLUMINA	2020-04-28	United Kingdom	Europe	97	3664.7	3241	0.907601	109585526
ERR4596963	PRJEB37886	AMPLICON	SAMEA7315254	ERX4530625	COG-UK/SHEF-10B286C	Illumina NovaSeq 6000	PAIRED	PCR	VIRAL RNA	Severe acute respiratory syndrome coronavirus 2	Homo sapiens	ILLUMINA	2020-04-28	United Kingdom	Europe	23	4943.37	7855	0.806474	147821665
ERR4596964	PRJEB37886	AMPLICON	SAMEA7315255	ERX4530626	COG-UK/SHEF-10B29B4	Illumina NovaSeq 6000	PAIRED	PCR	VIRAL RNA	Severe acute respiratory syndrome coronavirus 2	Homo sapiens	ILLUMINA	2020-05-01	United Kingdom	Europe	102	1332.97	375	0.702538	39859949
ERR4596965	PRJEB37886	AMPLICON	SAMEA7315256	ERX4530627	COG-UK/SHEF-10B287B	Illumina NovaSeq 6000	PAIRED	PCR	VIRAL RNA	Severe acute respiratory syndrome coronavirus 2	Homo sapiens	ILLUMINA	2020-04-28	United Kingdom	Europe	22	5275.42	7999	0.869077	157751020
ERR4596966	PRJEB37886	AMPLICON	SAMEA7315257	ERX4530628	COG-UK/SHEF-10B2FEF	Illumina NovaSeq 6000	PAIRED	PCR	VIRAL RNA	Severe acute respiratory syndrome coronavirus 2	Homo sapiens	ILLUMINA	2020-05-26	United Kingdom	Europe	52	3291.31	2750	0.887904	98420112
ERR4596967	PRJEB37886	AMPLICON	SAMEA7315258	ERX4530629	COG-UK/SHEF-10B2FD0	Illumina NovaSeq 6000	PAIRED	PCR	VIRAL RNA	Severe acute respiratory syndrome coronavirus 2	Homo sapiens	ILLUMINA	2020-05-25	United Kingdom	Europe	17	5160.63	7983	0.864763	154318443
ERR4596968	PRJEB37886	AMPLICON	SAMEA7315259	ERX4530630	COG-UK/SHEF-10B29D2	Illumina NovaSeq 6000	PAIRED	PCR	VIRAL RNA	Severe acute respiratory syndrome coronavirus 2	Homo sapiens	ILLUMINA	2020-04-29	United Kingdom	Europe	59	253.01	61	0.402167	7565763
ERR4596969	PRJEB37886	AMPLICON	SAMEA7315260	ERX4530631	COG-UK/SHEF-10B2FC1	Illumina NovaSeq 6000	PAIRED	PCR	VIRAL RNA	Severe acute respiratory syndrome coronavirus 2	Homo sapiens	ILLUMINA	2020-05-25	United Kingdom	Europe	24	4311.77	4483	0.887938	128934909
ERR4596970	PRJEB37886	AMPLICON	SAMEA7315261	ERX4530632	COG-UK/SHEF-10B2C9D	Illumina NovaSeq 6000	PAIRED	PCR	VIRAL RNA	Severe acute respiratory syndrome coronavirus 2	Homo sapiens	ILLUMINA	2020-05-11	United Kingdom	Europe	19	5247.97	7997	0.902485	156930121
ERR4596971	PRJEB37886	AMPLICON	SAMEA7315262	ERX4530633	COG-UK/SHEF-10B2B54	Illumina NovaSeq 6000	PAIRED	PCR	VIRAL RNA	Severe acute respiratory syndrome coronavirus 2	Homo sapiens	ILLUMINA	2020-05-04	United Kingdom	Europe	76	1613.26	892	0.898906	48241246
ERR4596972	PRJEB37886	AMPLICON	SAMEA7315263	ERX4530634	COG-UK/SHEF-10B2FB2	Illumina NovaSeq 6000	PAIRED	PCR	VIRAL RNA	Severe acute respiratory syndrome coronavirus 2	Homo sapiens	ILLUMINA	2020-05-24	United Kingdom	Europe	31	276.764	88	0.456978	8276076
ERR4596973	PRJEB37886	AMPLICON	SAMEA7315264	ERX4530635	COG-UK/SHEF-10B2AEE	Illumina NovaSeq 6000	PAIRED	PCR	VIRAL RNA	Severe acute respiratory syndrome coronavirus 2	Homo sapiens	ILLUMINA	2020-05-06	United Kingdom	Europe	30	123.298	17	0.253152	3686982
ERR4596974	PRJEB37886	AMPLICON	SAMEA7315265	ERX4530636	COG-UK/SHEF-10B3018	Illumina NovaSeq 6000	PAIRED	PCR	VIRAL RNA	Severe acute respiratory syndrome coronavirus 2	Homo sapiens	ILLUMINA	2020-05-26	United Kingdom	Europe	17	4914.11	6257	0.841621	146946576
ERR4596975	PRJEB37886	AMPLICON	SAMEA7315266	ERX4530637	COG-UK/SHEF-10B3009	Illumina NovaSeq 6000	PAIRED	PCR	VIRAL RNA	Severe acute respiratory syndrome coronavirus 2	Homo sapiens	ILLUMINA	2020-05-25	United Kingdom	Europe	115	740.183	315	0.717353	22133696
ERR4596976	PRJEB37886	AMPLICON	SAMEA7315267	ERX4530638	COG-UK/SHEF-10B2A57	Illumina NovaSeq 6000	PAIRED	PCR	VIRAL RNA	Severe acute respiratory syndrome coronavirus 2	Homo sapiens	ILLUMINA	2020-05-04	United Kingdom	Europe	48	1012.48	387	0.74939	30276081
ERR4596977	PRJEB37886	AMPLICON	SAMEA7315268	ERX4530639	COG-UK/SHEF-10B2FFE	Illumina NovaSeq 6000	PAIRED	PCR	VIRAL RNA	Severe acute respiratory syndrome coronavirus 2	Homo sapiens	ILLUMINA	2020-05-25	United Kingdom	Europe	58	69.8941	12	0.148313	2090043
ERR4596978	PRJEB37886	AMPLICON	SAMEA7315269	ERX4530640	COG-UK/SHEF-10B2A66	Illumina NovaSeq 6000	PAIRED	PCR	VIRAL RNA	Severe acute respiratory syndrome coronavirus 2	Homo sapiens	ILLUMINA	2020-05-02	United Kingdom	Europe	22	5223.56	8013	0.769053	156200024
ERR4596979	PRJEB37886	AMPLICON	SAMEA7315270	ERX4530641	COG-UK/SHEF-10B3054	Illumina NovaSeq 6000	PAIRED	PCR	VIRAL RNA	Severe acute respiratory syndrome coronavirus 2	Homo sapiens	ILLUMINA	2020-05-31	United Kingdom	Europe	25	4533.79	4870	0.862589	135573959
ERR4596980	PRJEB37886	AMPLICON	SAMEA7315271	ERX4530642	COG-UK/SHEF-10B2B90	Illumina NovaSeq 6000	PAIRED	PCR	VIRAL RNA	Severe acute respiratory syndrome coronavirus 2	Homo sapiens	ILLUMINA	2020-05-04	United Kingdom	Europe	18	5065.33	7580	0.82674	151468448
ERR4596981	PRJEB37886	AMPLICON	SAMEA7315272	ERX4530643	COG-UK/SHEF-10B3045	Illumina NovaSeq 6000	PAIRED	PCR	VIRAL RNA	Severe acute respiratory syndrome coronavirus 2	Homo sapiens	ILLUMINA	2020-05-30	United Kingdom	Europe	88	1236.25	460	0.718624	36967534
ERR4596982	PRJEB37886	AMPLICON	SAMEA7315273	ERX4530644	COG-UK/SHEF-10B2A75	Illumina NovaSeq 6000	PAIRED	PCR	VIRAL RNA	Severe acute respiratory syndrome coronavirus 2	Homo sapiens	ILLUMINA	2020-05-03	United Kingdom	Europe	89	415.636	116	0.52687	12428753
ERR4596983	PRJEB37886	AMPLICON	SAMEA7315274	ERX4530645	COG-UK/SHEF-10B3027	Illumina NovaSeq 6000	PAIRED	PCR	VIRAL RNA	Severe acute respiratory syndrome coronavirus 2	Homo sapiens	ILLUMINA	2020-05-27	United Kingdom	Europe	55	1415.34	670	0.81761	42322798
ERR4596984	PRJEB37886	AMPLICON	SAMEA7315275	ERX4530646	COG-UK/SHEF-10B29E1	Illumina NovaSeq 6000	PAIRED	PCR	VIRAL RNA	Severe acute respiratory syndrome coronavirus 2	Homo sapiens	ILLUMINA	2020-04-29	United Kingdom	Europe	37	245.657	47	0.390462	7345887
ERR4596985	PRJEB37886	AMPLICON	SAMEA7315276	ERX4530647	COG-UK/SHEF-10B3090	Illumina NovaSeq 6000	PAIRED	PCR	VIRAL RNA	Severe acute respiratory syndrome coronavirus 2	Homo sapiens	ILLUMINA	2020-06-02	United Kingdom	Europe	18	4929.55	6295	0.805036	147408235
ERR4596986	PRJEB37886	AMPLICON	SAMEA7315277	ERX4530648	COG-UK/SHEF-10B2CAC	Illumina NovaSeq 6000	PAIRED	PCR	VIRAL RNA	Severe acute respiratory syndrome coronavirus 2	Homo sapiens	ILLUMINA	2020-05-11	United Kingdom	Europe	14	4259.48	4069	0.882788	127371362
ERR4596987	PRJEB37886	AMPLICON	SAMEA7315278	ERX4530649	COG-UK/SHEF-10B3081	Illumina NovaSeq 6000	PAIRED	PCR	VIRAL RNA	Severe acute respiratory syndrome coronavirus 2	Homo sapiens	ILLUMINA	2020-06-02	United Kingdom	Europe	16	5141.43	8007	0.732435	153744249
ERR4596988	PRJEB37886	AMPLICON	SAMEA7315279	ERX4530650	COG-UK/SHEF-10B2C15	Illumina NovaSeq 6000	PAIRED	PCR	VIRAL RNA	Severe acute respiratory syndrome coronavirus 2	Homo sapiens	ILLUMINA	2020-05-07	United Kingdom	Europe	54	153.261	32	0.333645	4582959
ERR4596989	PRJEB37886	AMPLICON	SAMEA7315280	ERX4530651	COG-UK/SHEF-10B2B81	Illumina NovaSeq 6000	PAIRED	PCR	VIRAL RNA	Severe acute respiratory syndrome coronavirus 2	Homo sapiens	ILLUMINA	2020-05-04	United Kingdom	Europe	63	310.688	80	0.476909	9290493
ERR4596990	PRJEB37886	AMPLICON	SAMEA7315281	ERX4530652	COG-UK/SHEF-10B3063	Illumina NovaSeq 6000	PAIRED	PCR	VIRAL RNA	Severe acute respiratory syndrome coronavirus 2	Homo sapiens	ILLUMINA	2020-06-01	United Kingdom	Europe	74	641.476	299	0.714076	19182070
ERR4596991	PRJEB37886	AMPLICON	SAMEA7315282	ERX4530653	COG-UK/SHEF-10B2AFD	Illumina NovaSeq 6000	PAIRED	PCR	VIRAL RNA	Severe acute respiratory syndrome coronavirus 2	Homo sapiens	ILLUMINA	2020-05-06	United Kingdom	Europe	126	1941.36	1180	0.870682	58052593
ERR4596992	PRJEB37886	AMPLICON	SAMEA7315283	ERX4530654	COG-UK/SHEF-10B30AF	Illumina NovaSeq 6000	PAIRED	PCR	VIRAL RNA	Severe acute respiratory syndrome coronavirus 2	Homo sapiens	ILLUMINA	2020-06-03	United Kingdom	Europe	145	108.671	36	0.300672	3249595
ERR4596993	PRJEB37886	AMPLICON	SAMEA7315284	ERX4530655	COG-UK/SHEF-10B2CBB	Illumina NovaSeq 6000	PAIRED	PCR	VIRAL RNA	Severe acute respiratory syndrome coronavirus 2	Homo sapiens	ILLUMINA	2020-05-11	United Kingdom	Europe	25	5211.59	8022	0.724643	155842277
ERR4596994	PRJEB37886	AMPLICON	SAMEA7315285	ERX4530656	COG-UK/SHEF-10B30BE	Illumina NovaSeq 6000	PAIRED	PCR	VIRAL RNA	Severe acute respiratory syndrome coronavirus 2	Homo sapiens	ILLUMINA	2020-06-03	United Kingdom	Europe	21	5183.39	8002	0.802628	154998871
ERR4596995	PRJEB37886	AMPLICON	SAMEA7315286	ERX4530657	COG-UK/SHEF-10B29F0	Illumina NovaSeq 6000	PAIRED	PCR	VIRAL RNA	Severe acute respiratory syndrome coronavirus 2	Homo sapiens	ILLUMINA	2020-05-02	United Kingdom	Europe	97	1787.17	1166	0.909909	53441643
ERR4596996	PRJEB37886	AMPLICON	SAMEA7315287	ERX4530658	COG-UK/SHEF-10B2A84	Illumina NovaSeq 6000	PAIRED	PCR	VIRAL RNA	Severe acute respiratory syndrome coronavirus 2	Homo sapiens	ILLUMINA	2020-05-03	United Kingdom	Europe	14	4889.71	6053	0.790723	146216867
ERR4596997	PRJEB37886	AMPLICON	SAMEA7315288	ERX4530659	COG-UK/SHEF-10B30DC	Illumina NovaSeq 6000	PAIRED	PCR	VIRAL RNA	Severe acute respiratory syndrome coronavirus 2	Homo sapiens	ILLUMINA	2020-06-04	United Kingdom	Europe	20	2886.57	2514	0.938	86317010
ERR4596998	PRJEB37886	AMPLICON	SAMEA7315289	ERX4530660	COG-UK/SHEF-10B30EB	Illumina NovaSeq 6000	PAIRED	PCR	VIRAL RNA	Severe acute respiratory syndrome coronavirus 2	Homo sapiens	ILLUMINA	2020-06-09	United Kingdom	Europe	89	1678.67	1000	0.84112	50197333
ERR4596999	PRJEB37886	AMPLICON	SAMEA7315290	ERX4530661	COG-UK/SHEF-10B2BAF	Illumina NovaSeq 6000	PAIRED	PCR	VIRAL RNA	Severe acute respiratory syndrome coronavirus 2	Homo sapiens	ILLUMINA	2020-05-04	United Kingdom	Europe	59	83.8216	26	0.255225	2506516
ERR4597000	PRJEB37886	AMPLICON	SAMEA7315291	ERX4530662	COG-UK/SHEF-10B30FA	Illumina NovaSeq 6000	PAIRED	PCR	VIRAL RNA	Severe acute respiratory syndrome coronavirus 2	Homo sapiens	ILLUMINA	2020-06-10	United Kingdom	Europe	19	5203.49	7988	0.892486	155599944
ERR4597001	PRJEB37886	AMPLICON	SAMEA7315292	ERX4530663	COG-UK/SHEF-10B2C24	Illumina NovaSeq 6000	PAIRED	PCR	VIRAL RNA	Severe acute respiratory syndrome coronavirus 2	Homo sapiens	ILLUMINA	2020-05-09	United Kingdom	Europe	134	858.362	367	0.744608	25667596
ERR4597002	PRJEB37886	AMPLICON	SAMEA7315293	ERX4530664	COG-UK/SHEF-10B3106	Illumina NovaSeq 6000	PAIRED	PCR	VIRAL RNA	Severe acute respiratory syndrome coronavirus 2	Homo sapiens	ILLUMINA	2020-06-08	United Kingdom	Europe	116	112.866	33	0.241146	3375024
ERR4597003	PRJEB37886	AMPLICON	SAMEA7315294	ERX4530665	COG-UK/SHEF-10B2CCA	Illumina NovaSeq 6000	PAIRED	PCR	VIRAL RNA	Severe acute respiratory syndrome coronavirus 2	Homo sapiens	ILLUMINA	2020-05-11	United Kingdom	Europe	22	3116.28	2795	0.946561	93186172
ERR4597004	PRJEB37886	AMPLICON	SAMEA7315295	ERX4530666	COG-UK/SHEF-10B3115	Illumina NovaSeq 6000	PAIRED	PCR	VIRAL RNA	Severe acute respiratory syndrome coronavirus 2	Homo sapiens	ILLUMINA	2020-06-10	United Kingdom	Europe	36	2898.88	2260	0.841421	86685145
ERR4597005	PRJEB37886	AMPLICON	SAMEA7315296	ERX4530667	COG-UK/SHEF-10B3142	Illumina NovaSeq 6000	PAIRED	PCR	VIRAL RNA	Severe acute respiratory syndrome coronavirus 2	Homo sapiens	ILLUMINA	2020-06-13	United Kingdom	Europe	83	311.522	76	0.427649	9315435
ERR4597006	PRJEB37886	AMPLICON	SAMEA7315297	ERX4530668	COG-UK/SHEF-10B2CD9	Illumina NovaSeq 6000	PAIRED	PCR	VIRAL RNA	Severe acute respiratory syndrome coronavirus 2	Homo sapiens	ILLUMINA	2020-05-12	United Kingdom	Europe	92	722.427	211	0.679062	21602745
ERR4597007	PRJEB37886	AMPLICON	SAMEA7315298	ERX4530669	COG-UK/SHEF-10B2C42	Illumina NovaSeq 6000	PAIRED	PCR	VIRAL RNA	Severe acute respiratory syndrome coronavirus 2	Homo sapiens	ILLUMINA	2020-05-10	United Kingdom	Europe	59	1375.93	737	0.822727	41144302
ERR4597008	PRJEB37886	AMPLICON	SAMEA7315299	ERX4530670	COG-UK/SHEF-10B3133	Illumina NovaSeq 6000	PAIRED	PCR	VIRAL RNA	Severe acute respiratory syndrome coronavirus 2	Homo sapiens	ILLUMINA	2020-06-13	United Kingdom	Europe	66	1341.77	533	0.766044	40123015
ERR4597009	PRJEB37886	AMPLICON	SAMEA7315300	ERX4530671	COG-UK/SHEF-10B2BBE	Illumina NovaSeq 6000	PAIRED	PCR	VIRAL RNA	Severe acute respiratory syndrome coronavirus 2	Homo sapiens	ILLUMINA	2020-05-05	United Kingdom	Europe	18	4803.75	5442	0.826338	143646483
ERR4597010	PRJEB37886	AMPLICON	SAMEA7315301	ERX4530672	COG-UK/SHEF-10B30CD	Illumina NovaSeq 6000	PAIRED	PCR	VIRAL RNA	Severe acute respiratory syndrome coronavirus 2	Homo sapiens	ILLUMINA	2020-06-02	United Kingdom	Europe	63	934.631	367	0.723506	27948275
ERR4597011	PRJEB37886	AMPLICON	SAMEA7315302	ERX4530673	COG-UK/SHEF-10B2B27	Illumina NovaSeq 6000	PAIRED	PCR	VIRAL RNA	Severe acute respiratory syndrome coronavirus 2	Homo sapiens	ILLUMINA	2020-05-01	United Kingdom	Europe	73	244.194	49	0.355148	7302142
ERR4597012	PRJEB37886	AMPLICON	SAMEA7315303	ERX4530674	COG-UK/SHEF-10B3151	Illumina NovaSeq 6000	PAIRED	PCR	VIRAL RNA	Severe acute respiratory syndrome coronavirus 2	Homo sapiens	ILLUMINA	2020-06-13	United Kingdom	Europe	24	5105.79	7869	0.802361	152678486
ERR4597013	PRJEB37886	AMPLICON	SAMEA7315304	ERX4530675	COG-UK/SHEF-10B2A93	Illumina NovaSeq 6000	PAIRED	PCR	VIRAL RNA	Severe acute respiratory syndrome coronavirus 2	Homo sapiens	ILLUMINA	2020-05-03	United Kingdom	Europe	17	4107.15	3761	0.935358	122816164
ERR4597014	PRJEB37886	AMPLICON	SAMEA7315305	ERX4530676	COG-UK/SHEF-10B2A0C	Illumina NovaSeq 6000	PAIRED	PCR	VIRAL RNA	Severe acute respiratory syndrome coronavirus 2	Homo sapiens	ILLUMINA	2020-05-02	United Kingdom	Europe	17	5213	7995	0.909875	155884378
ERR4597015	PRJEB37886	AMPLICON	SAMEA7315306	ERX4530677	COG-UK/SHEF-10B2AA2	Illumina NovaSeq 6000	PAIRED	PCR	VIRAL RNA	Severe acute respiratory syndrome coronavirus 2	Homo sapiens	ILLUMINA	2020-05-05	United Kingdom	Europe	87	324.449	82	0.475504	9701999
ERR4597016	PRJEB37886	AMPLICON	SAMEA7315307	ERX4530678	COG-UK/SHEF-10B2A1B	Illumina NovaSeq 6000	PAIRED	PCR	VIRAL RNA	Severe acute respiratory syndrome coronavirus 2	Homo sapiens	ILLUMINA	2020-05-02	United Kingdom	Europe	158	237.373	86	0.463164	7098167
ERR4597017	PRJEB37886	AMPLICON	SAMEA7315308	ERX4530679	COG-UK/SHEF-10B2A2A	Illumina NovaSeq 6000	PAIRED	PCR	VIRAL RNA	Severe acute respiratory syndrome coronavirus 2	Homo sapiens	ILLUMINA	2020-05-03	United Kingdom	Europe	54	241.186	73	0.427282	7212178
ERR4597018	PRJEB37886	AMPLICON	SAMEA7315309	ERX4530680	COG-UK/SHEF-10B2B36	Illumina NovaSeq 6000	PAIRED	PCR	VIRAL RNA	Severe acute respiratory syndrome coronavirus 2	Homo sapiens	ILLUMINA	2020-05-02	United Kingdom	Europe	89	62.5791	10	0.120757	1871302
ERR4597019	PRJEB37886	AMPLICON	SAMEA7315310	ERX4530681	COG-UK/SHEF-10B2C51	Illumina NovaSeq 6000	PAIRED	PCR	VIRAL RNA	Severe acute respiratory syndrome coronavirus 2	Homo sapiens	ILLUMINA	2020-05-10	United Kingdom	Europe	43	631.395	213	0.624151	18880590
ERR4597020	PRJEB37886	AMPLICON	SAMEA7315311	ERX4530682	COG-UK/SHEF-10B2BDC	Illumina NovaSeq 6000	PAIRED	PCR	VIRAL RNA	Severe acute respiratory syndrome coronavirus 2	Homo sapiens	ILLUMINA	2020-05-06	United Kingdom	Europe	29	3561.81	3270	0.88252	106508950
ERR4597021	PRJEB37886	AMPLICON	SAMEA7315312	ERX4530683	COG-UK/SHEF-10B2B45	Illumina NovaSeq 6000	PAIRED	PCR	VIRAL RNA	Severe acute respiratory syndrome coronavirus 2	Homo sapiens	ILLUMINA	2020-05-04	United Kingdom	Europe	15	5221.98	7990	0.894593	156152981
ERR4597022	PRJEB37886	AMPLICON	SAMEA7315313	ERX4530684	COG-UK/SHEF-10B2BEB	Illumina NovaSeq 6000	PAIRED	PCR	VIRAL RNA	Severe acute respiratory syndrome coronavirus 2	Homo sapiens	ILLUMINA	2020-05-06	United Kingdom	Europe	109	206.339	48	0.330803	6170145
ERR4597023	PRJEB37886	AMPLICON	SAMEA7315314	ERX4530685	COG-UK/SHEF-10B2AC0	Illumina NovaSeq 6000	PAIRED	PCR	VIRAL RNA	Severe acute respiratory syndrome coronavirus 2	Homo sapiens	ILLUMINA	2020-05-05	United Kingdom	Europe	21	5079.43	7999	0.755075	151890193
ERR4597024	PRJEB37886	AMPLICON	SAMEA7315315	ERX4530686	COG-UK/SHEF-10B2A39	Illumina NovaSeq 6000	PAIRED	PCR	VIRAL RNA	Severe acute respiratory syndrome coronavirus 2	Homo sapiens	ILLUMINA	2020-05-03	United Kingdom	Europe	16	5214.27	8001	0.8247	155922171
ERR4597025	PRJEB37886	AMPLICON	SAMEA7315316	ERX4530687	COG-UK/SHEF-10B2CF7	Illumina NovaSeq 6000	PAIRED	PCR	VIRAL RNA	Severe acute respiratory syndrome coronavirus 2	Homo sapiens	ILLUMINA	2020-05-12	United Kingdom	Europe	86	2813.91	2121	0.855332	84144332
ERR4597026	PRJEB37886	AMPLICON	SAMEA7315317	ERX4530688	COG-UK/SHEF-10B2C60	Illumina NovaSeq 6000	PAIRED	PCR	VIRAL RNA	Severe acute respiratory syndrome coronavirus 2	Homo sapiens	ILLUMINA	2020-05-11	United Kingdom	Europe	22	2581.63	2221	0.911715	77198336
ERR4597027	PRJEB37886	AMPLICON	SAMEA7315318	ERX4530689	COG-UK/SHEF-10B2A48	Illumina NovaSeq 6000	PAIRED	PCR	VIRAL RNA	Severe acute respiratory syndrome coronavirus 2	Homo sapiens	ILLUMINA	2020-05-03	United Kingdom	Europe	18	4355.16	4395	0.901214	130232249
ERR4597028	PRJEB37886	AMPLICON	SAMEA7315319	ERX4530690	COG-UK/SHEF-10B2C7F	Illumina NovaSeq 6000	PAIRED	PCR	VIRAL RNA	Severe acute respiratory syndrome coronavirus 2	Homo sapiens	ILLUMINA	2020-05-11	United Kingdom	Europe	36	2654.6	1827	0.882085	79380555
ERR4597029	PRJEB37886	AMPLICON	SAMEA7315320	ERX4530691	COG-UK/SHEF-10B2C8E	Illumina NovaSeq 6000	PAIRED	PCR	VIRAL RNA	Severe acute respiratory syndrome coronavirus 2	Homo sapiens	ILLUMINA	2020-05-11	United Kingdom	Europe	54	967.695	335	0.749289	28936996
ERR4597030	PRJEB37886	AMPLICON	SAMEA7315321	ERX4530692	COG-UK/SHEF-10B2BFA	Illumina NovaSeq 6000	PAIRED	PCR	VIRAL RNA	Severe acute respiratory syndrome coronavirus 2	Homo sapiens	ILLUMINA	2020-05-06	United Kingdom	Europe	62	2167.44	1249	0.862021	64812987
ERR4597031	PRJEB37886	AMPLICON	SAMEA7315322	ERX4530693	COG-UK/SHEF-10B2D03	Illumina NovaSeq 6000	PAIRED	PCR	VIRAL RNA	Severe acute respiratory syndrome coronavirus 2	Homo sapiens	ILLUMINA	2020-05-14	United Kingdom	Europe	150	112.595	35	0.248136	3366931
ERR4597032	PRJEB37886	AMPLICON	SAMEA7315323	ERX4530694	COG-UK/SHEF-10B2DB8	Illumina NovaSeq 6000	PAIRED	PCR	VIRAL RNA	Severe acute respiratory syndrome coronavirus 2	Homo sapiens	ILLUMINA	2020-05-16	United Kingdom	Europe	140	735.702	304	0.717018	21999710
ERR4597033	PRJEB37886	AMPLICON	SAMEA7315324	ERX4530695	COG-UK/SHEF-10B2D12	Illumina NovaSeq 6000	PAIRED	PCR	VIRAL RNA	Severe acute respiratory syndrome coronavirus 2	Homo sapiens	ILLUMINA	2020-05-15	United Kingdom	Europe	14	5087.57	7769	0.802428	152133639
ERR4597034	PRJEB37886	AMPLICON	SAMEA7315325	ERX4530696	COG-UK/SHEF-10B2E4C	Illumina NovaSeq 6000	PAIRED	PCR	VIRAL RNA	Severe acute respiratory syndrome coronavirus 2	Homo sapiens	ILLUMINA	2020-05-16	United Kingdom	Europe	17	4975.02	6456	0.814634	148767960
ERR4597035	PRJEB37886	AMPLICON	SAMEA7315326	ERX4530697	COG-UK/SHEF-10B2DA9	Illumina NovaSeq 6000	PAIRED	PCR	VIRAL RNA	Severe acute respiratory syndrome coronavirus 2	Homo sapiens	ILLUMINA	2020-05-16	United Kingdom	Europe	14	5116.03	7705	0.836003	152984661
ERR4597036	PRJEB37886	AMPLICON	SAMEA7315327	ERX4530698	COG-UK/SHEF-10B2D21	Illumina NovaSeq 6000	PAIRED	PCR	VIRAL RNA	Severe acute respiratory syndrome coronavirus 2	Homo sapiens	ILLUMINA	2020-05-15	United Kingdom	Europe	71	464.477	146	0.541049	13889243
ERR4597037	PRJEB37886	AMPLICON	SAMEA7315328	ERX4530699	COG-UK/SHEF-10B2E5B	Illumina NovaSeq 6000	PAIRED	PCR	VIRAL RNA	Severe acute respiratory syndrome coronavirus 2	Homo sapiens	ILLUMINA	2020-05-16	United Kingdom	Europe	17	5104.51	7695	0.850584	152640142
ERR4597038	PRJEB37886	AMPLICON	SAMEA7315329	ERX4530700	COG-UK/SHEF-10B2D4F	Illumina NovaSeq 6000	PAIRED	PCR	VIRAL RNA	Severe acute respiratory syndrome coronavirus 2	Homo sapiens	ILLUMINA	2020-05-15	United Kingdom	Europe	40	2471.67	1781	0.852724	73910492
ERR4597039	PRJEB37886	AMPLICON	SAMEA7315330	ERX4530701	COG-UK/SHEF-10B2E79	Illumina NovaSeq 6000	PAIRED	PCR	VIRAL RNA	Severe acute respiratory syndrome coronavirus 2	Homo sapiens	ILLUMINA	2020-05-16	United Kingdom	Europe	23	4160.16	4057	0.902317	124401143
ERR4597040	PRJEB37886	AMPLICON	SAMEA7315331	ERX4530702	COG-UK/SHEF-10B2D30	Illumina NovaSeq 6000	PAIRED	PCR	VIRAL RNA	Severe acute respiratory syndrome coronavirus 2	Homo sapiens	ILLUMINA	2020-05-15	United Kingdom	Europe	23	3103.09	2855	0.922583	92791746
ERR4597041	PRJEB37886	AMPLICON	SAMEA7315332	ERX4530703	COG-UK/SHEF-10B2DD6	Illumina NovaSeq 6000	PAIRED	PCR	VIRAL RNA	Severe acute respiratory syndrome coronavirus 2	Homo sapiens	ILLUMINA	2020-05-16	United Kingdom	Europe	15	5119.52	7982	0.818948	153089133
ERR4597042	PRJEB37886	AMPLICON	SAMEA7315333	ERX4530704	COG-UK/SHEF-10B2E6A	Illumina NovaSeq 6000	PAIRED	PCR	VIRAL RNA	Severe acute respiratory syndrome coronavirus 2	Homo sapiens	ILLUMINA	2020-05-16	United Kingdom	Europe	23	5245.4	7985	0.971173	156853082
ERR4597043	PRJEB37886	AMPLICON	SAMEA7315334	ERX4530705	COG-UK/SHEF-10B2DC7	Illumina NovaSeq 6000	PAIRED	PCR	VIRAL RNA	Severe acute respiratory syndrome coronavirus 2	Homo sapiens	ILLUMINA	2020-05-16	United Kingdom	Europe	14	5192.96	7988	0.835702	155285046
ERR4597044	PRJEB37886	AMPLICON	SAMEA7315335	ERX4530706	COG-UK/SHEF-10B2DF4	Illumina NovaSeq 6000	PAIRED	PCR	VIRAL RNA	Severe acute respiratory syndrome coronavirus 2	Homo sapiens	ILLUMINA	2020-05-16	United Kingdom	Europe	16	5148.93	7983	0.837408	153968320
ERR4597045	PRJEB37886	AMPLICON	SAMEA7315336	ERX4530707	COG-UK/SHEF-10B2D5E	Illumina NovaSeq 6000	PAIRED	PCR	VIRAL RNA	Severe acute respiratory syndrome coronavirus 2	Homo sapiens	ILLUMINA	2020-05-16	United Kingdom	Europe	19	4942.6	6740	0.811223	147798640
ERR4597046	PRJEB37886	AMPLICON	SAMEA7315337	ERX4530708	COG-UK/SHEF-10B2E88	Illumina NovaSeq 6000	PAIRED	PCR	VIRAL RNA	Severe acute respiratory syndrome coronavirus 2	Homo sapiens	ILLUMINA	2020-05-16	United Kingdom	Europe	19	4617.11	5096	0.864462	138065368
ERR4597047	PRJEB37886	AMPLICON	SAMEA7315338	ERX4530709	COG-UK/SHEF-10B2DE5	Illumina NovaSeq 6000	PAIRED	PCR	VIRAL RNA	Severe acute respiratory syndrome coronavirus 2	Homo sapiens	ILLUMINA	2020-05-16	United Kingdom	Europe	15	4827.57	5752	0.816774	144358922
ERR4597048	PRJEB37886	AMPLICON	SAMEA7315339	ERX4530710	COG-UK/SHEF-10B2EA6	Illumina NovaSeq 6000	PAIRED	PCR	VIRAL RNA	Severe acute respiratory syndrome coronavirus 2	Homo sapiens	ILLUMINA	2020-05-17	United Kingdom	Europe	87	347.688	120	0.535063	10396927
ERR4597049	PRJEB37886	AMPLICON	SAMEA7315340	ERX4530711	COG-UK/SHEF-10B2E00	Illumina NovaSeq 6000	PAIRED	PCR	VIRAL RNA	Severe acute respiratory syndrome coronavirus 2	Homo sapiens	ILLUMINA	2020-05-16	United Kingdom	Europe	119	1243.29	533	0.771327	37178135
ERR4597050	PRJEB37886	AMPLICON	SAMEA7315341	ERX4530712	COG-UK/SHEF-10B2D6D	Illumina NovaSeq 6000	PAIRED	PCR	VIRAL RNA	Severe acute respiratory syndrome coronavirus 2	Homo sapiens	ILLUMINA	2020-05-16	United Kingdom	Europe	31	2800.45	2247	0.870782	83741907
ERR4597051	PRJEB37886	AMPLICON	SAMEA7315342	ERX4530713	COG-UK/SHEF-10B2E97	Illumina NovaSeq 6000	PAIRED	PCR	VIRAL RNA	Severe acute respiratory syndrome coronavirus 2	Homo sapiens	ILLUMINA	2020-05-16	United Kingdom	Europe	25	3050.31	2665	0.891549	91213399
ERR4597052	PRJEB37886	AMPLICON	SAMEA7315343	ERX4530714	COG-UK/SHEF-10B2E3D	Illumina NovaSeq 6000	PAIRED	PCR	VIRAL RNA	Severe acute respiratory syndrome coronavirus 2	Homo sapiens	ILLUMINA	2020-05-16	United Kingdom	Europe	17	4907.24	6363	0.843695	146741137
ERR4597053	PRJEB37886	AMPLICON	SAMEA7315344	ERX4530715	COG-UK/SHEF-10B2D9A	Illumina NovaSeq 6000	PAIRED	PCR	VIRAL RNA	Severe acute respiratory syndrome coronavirus 2	Homo sapiens	ILLUMINA	2020-05-16	United Kingdom	Europe	15	5222.08	7841	0.965221	156155916
ERR4597054	PRJEB37886	AMPLICON	SAMEA7315345	ERX4530716	COG-UK/SHEF-10B2E2E	Illumina NovaSeq 6000	PAIRED	PCR	VIRAL RNA	Severe acute respiratory syndrome coronavirus 2	Homo sapiens	ILLUMINA	2020-05-16	United Kingdom	Europe	16	5247.98	7998	0.864495	156930210
ERR4597055	PRJEB37886	AMPLICON	SAMEA7315346	ERX4530717	COG-UK/SHEF-10B2D8B	Illumina NovaSeq 6000	PAIRED	PCR	VIRAL RNA	Severe acute respiratory syndrome coronavirus 2	Homo sapiens	ILLUMINA	2020-05-16	United Kingdom	Europe	16	5191.79	7977	0.898472	155250175
ERR4597056	PRJEB37886	AMPLICON	SAMEA7315347	ERX4530718	COG-UK/SHEF-10B2EB5	Illumina NovaSeq 6000	PAIRED	PCR	VIRAL RNA	Severe acute respiratory syndrome coronavirus 2	Homo sapiens	ILLUMINA	2020-05-17	United Kingdom	Europe	144	701.394	325	0.673143	20973779
ERR4597057	PRJEB37886	AMPLICON	SAMEA7315348	ERX4530719	COG-UK/SHEF-10B2E1F	Illumina NovaSeq 6000	PAIRED	PCR	VIRAL RNA	Severe acute respiratory syndrome coronavirus 2	Homo sapiens	ILLUMINA	2020-05-16	United Kingdom	Europe	14	5229.19	8004	0.801291	156368549
ERR4597058	PRJEB37886	AMPLICON	SAMEA7315349	ERX4530720	COG-UK/SHEF-10B2D7C	Illumina NovaSeq 6000	PAIRED	PCR	VIRAL RNA	Severe acute respiratory syndrome coronavirus 2	Homo sapiens	ILLUMINA	2020-05-16	United Kingdom	Europe	13	5169.34	8004	0.757616	154578788
ERR4597059	PRJEB37886	AMPLICON	SAMEA7315350	ERX4530721	COG-UK/SHEF-10B2EC4	Illumina NovaSeq 6000	PAIRED	PCR	VIRAL RNA	Severe acute respiratory syndrome coronavirus 2	Homo sapiens	ILLUMINA	2020-05-18	United Kingdom	Europe	115	1300.85	683	0.797512	38899214
ERR4597060	PRJEB37886	AMPLICON	SAMEA7315351	ERX4530722	COG-UK/SHEF-10B2F3A	Illumina NovaSeq 6000	PAIRED	PCR	VIRAL RNA	Severe acute respiratory syndrome coronavirus 2	Homo sapiens	ILLUMINA	2020-05-21	United Kingdom	Europe	42	216.272	55	0.402067	6467182
ERR4597061	PRJEB37886	AMPLICON	SAMEA7315352	ERX4530723	COG-UK/SHEF-10B2F1C	Illumina NovaSeq 6000	PAIRED	PCR	VIRAL RNA	Severe acute respiratory syndrome coronavirus 2	Homo sapiens	ILLUMINA	2020-05-20	United Kingdom	Europe	121	1088.09	513	0.741832	32537028
ERR4597062	PRJEB37886	AMPLICON	SAMEA7315353	ERX4530724	COG-UK/SHEF-10B2F2B	Illumina NovaSeq 6000	PAIRED	PCR	VIRAL RNA	Severe acute respiratory syndrome coronavirus 2	Homo sapiens	ILLUMINA	2020-05-20	United Kingdom	Europe	131	606.511	202	0.611243	18136506
ERR4597063	PRJEB37886	AMPLICON	SAMEA7315354	ERX4530725	COG-UK/SHEF-10B2F0D	Illumina NovaSeq 6000	PAIRED	PCR	VIRAL RNA	Severe acute respiratory syndrome coronavirus 2	Homo sapiens	ILLUMINA	2020-05-20	United Kingdom	Europe	26	3405.76	3133	0.95044	101842550
ERR4597064	PRJEB37886	AMPLICON	SAMEA7315355	ERX4530726	COG-UK/SHEF-10B2EF1	Illumina NovaSeq 6000	PAIRED	PCR	VIRAL RNA	Severe acute respiratory syndrome coronavirus 2	Homo sapiens	ILLUMINA	2020-05-20	United Kingdom	Europe	50	359.186	95	0.491623	10740736
ERR4597065	PRJEB37886	AMPLICON	SAMEA7315356	ERX4530727	COG-UK/SHEF-10B2EE2	Illumina NovaSeq 6000	PAIRED	PCR	VIRAL RNA	Severe acute respiratory syndrome coronavirus 2	Homo sapiens	ILLUMINA	2020-05-20	United Kingdom	Europe	62	145.993	48	0.339866	4365634
ERR4597066	PRJEB37886	AMPLICON	SAMEA7315357	ERX4530728	COG-UK/SHEF-10B2F49	Illumina NovaSeq 6000	PAIRED	PCR	VIRAL RNA	Severe acute respiratory syndrome coronavirus 2	Homo sapiens	ILLUMINA	2020-05-21	United Kingdom	Europe	16	5280.61	7960	0.965087	157906002
ERR4597067	PRJEB37886	AMPLICON	SAMEA7315358	ERX4530729	COG-UK/SHEF-10B2F58	Illumina NovaSeq 6000	PAIRED	PCR	VIRAL RNA	Severe acute respiratory syndrome coronavirus 2	Homo sapiens	ILLUMINA	2020-05-21	United Kingdom	Europe	52	190.197	48	0.410628	5687454
ERR4597068	PRJEB37886	AMPLICON	SAMEA7315359	ERX4530730	COG-UK/SHEF-10B2F67	Illumina NovaSeq 6000	PAIRED	PCR	VIRAL RNA	Severe acute respiratory syndrome coronavirus 2	Homo sapiens	ILLUMINA	2020-05-22	United Kingdom	Europe	75	191.711	57	0.38461	5732744
ERR4597069	PRJEB37886	AMPLICON	SAMEA7315360	ERX4530731	COG-UK/SHEF-10B2F94	Illumina NovaSeq 6000	PAIRED	PCR	VIRAL RNA	Severe acute respiratory syndrome coronavirus 2	Homo sapiens	ILLUMINA	2020-05-24	United Kingdom	Europe	105	796.524	273	0.703107	23818452
ERR4597070	PRJEB37886	AMPLICON	SAMEA7315361	ERX4530732	COG-UK/SHEF-10B2FA3	Illumina NovaSeq 6000	PAIRED	PCR	VIRAL RNA	Severe acute respiratory syndrome coronavirus 2	Homo sapiens	ILLUMINA	2020-05-24	United Kingdom	Europe	19	5126.68	7766	0.8455	153303211
ERR4597071	PRJEB37886	AMPLICON	SAMEA7315362	ERX4530733	COG-UK/SHEF-10B2CE8	Illumina NovaSeq 6000	PAIRED	PCR	VIRAL RNA	Severe acute respiratory syndrome coronavirus 2	Homo sapiens	ILLUMINA	2020-05-12	United Kingdom	Europe	16	4157.25	3724	0.915092	124314316
ERR4597072	PRJEB37886	AMPLICON	SAMEA7315363	ERX4530734	COG-UK/QEUH-95EB27	Illumina NovaSeq 6000	PAIRED	PCR	VIRAL RNA	Severe acute respiratory syndrome coronavirus 2	Homo sapiens	ILLUMINA	2020-08-09	United Kingdom	Europe	26	4868.22	5844	0.902618	145574243
ERR4597073	PRJEB37886	AMPLICON	SAMEA7315364	ERX4530735	COG-UK/QEUH-95EB36	Illumina NovaSeq 6000	PAIRED	PCR	VIRAL RNA	Severe acute respiratory syndrome coronavirus 2	Homo sapiens	ILLUMINA	2020-08-09	United Kingdom	Europe	22	5223.92	8017	0.727452	156210998
ERR4597074	PRJEB37886	AMPLICON	SAMEA7315365	ERX4530736	COG-UK/QEUH-95EB45	Illumina NovaSeq 6000	PAIRED	PCR	VIRAL RNA	Severe acute respiratory syndrome coronavirus 2	Homo sapiens	ILLUMINA	2020-08-09	United Kingdom	Europe	22	4792.54	4889	0.946928	143311294
ERR4597075	PRJEB37886	AMPLICON	SAMEA7315366	ERX4530737	COG-UK/QEUH-95EA84	Illumina NovaSeq 6000	PAIRED	PCR	VIRAL RNA	Severe acute respiratory syndrome coronavirus 2	Homo sapiens	ILLUMINA	2020-08-09	United Kingdom	Europe	19	3683.3	3586	0.978029	110141622
ERR4597076	PRJEB37886	AMPLICON	SAMEA7315367	ERX4530738	COG-UK/QEUH-95EA93	Illumina NovaSeq 6000	PAIRED	PCR	VIRAL RNA	Severe acute respiratory syndrome coronavirus 2	Homo sapiens	ILLUMINA	2020-08-09	United Kingdom	Europe	20	4791.05	5702	0.815269	143266818
ERR4597077	PRJEB37886	AMPLICON	SAMEA7315368	ERX4530739	COG-UK/QEUH-95EAB1	Illumina NovaSeq 6000	PAIRED	PCR	VIRAL RNA	Severe acute respiratory syndrome coronavirus 2	Homo sapiens	ILLUMINA	2020-08-09	United Kingdom	Europe	20	4910.97	6483	0.83607	146852723
ERR4597078	PRJEB37886	AMPLICON	SAMEA7315369	ERX4530740	COG-UK/QEUH-95EAA2	Illumina NovaSeq 6000	PAIRED	PCR	VIRAL RNA	Severe acute respiratory syndrome coronavirus 2	Homo sapiens	ILLUMINA	2020-08-09	United Kingdom	Europe	26	4856.48	6576	0.842792	145223345
ERR4597079	PRJEB37886	AMPLICON	SAMEA7315370	ERX4530741	COG-UK/QEUH-95EA66	Illumina NovaSeq 6000	PAIRED	PCR	VIRAL RNA	Severe acute respiratory syndrome coronavirus 2	Homo sapiens	ILLUMINA	2020-08-09	United Kingdom	Europe	21	4304.25	4249	0.950373	128709957
ERR4597080	PRJEB37886	AMPLICON	SAMEA7315371	ERX4530742	COG-UK/QEUH-95F124	Illumina NovaSeq 6000	PAIRED	PCR	VIRAL RNA	Severe acute respiratory syndrome coronavirus 2	Homo sapiens	ILLUMINA	2020-08-05	United Kingdom	Europe	20	4795.15	6082	0.799084	143389491
ERR4597081	PRJEB37886	AMPLICON	SAMEA7315372	ERX4530743	COG-UK/QEUH-95F713	Illumina NovaSeq 6000	PAIRED	PCR	VIRAL RNA	Severe acute respiratory syndrome coronavirus 2	Homo sapiens	ILLUMINA	2020-08-06	United Kingdom	Europe	23	5092.61	8001	0.749022	152284243
ERR4597082	PRJEB37886	AMPLICON	SAMEA7315373	ERX4530744	COG-UK/QEUH-95F151	Illumina NovaSeq 6000	PAIRED	PCR	VIRAL RNA	Severe acute respiratory syndrome coronavirus 2	Homo sapiens	ILLUMINA	2020-08-05	United Kingdom	Europe	19	3542.18	3261	0.931512	105921840
ERR4597083	PRJEB37886	AMPLICON	SAMEA7315374	ERX4530745	COG-UK/QEUH-95F133	Illumina NovaSeq 6000	PAIRED	PCR	VIRAL RNA	Severe acute respiratory syndrome coronavirus 2	Homo sapiens	ILLUMINA	2020-08-05	United Kingdom	Europe	19	5137.82	8017	0.687824	153636311
ERR4597084	PRJEB37886	AMPLICON	SAMEA7315375	ERX4530746	COG-UK/QEUH-95F6AD	Illumina NovaSeq 6000	PAIRED	PCR	VIRAL RNA	Severe acute respiratory syndrome coronavirus 2	Homo sapiens	ILLUMINA	2020-08-05	United Kingdom	Europe	23	5059.24	8001	0.743002	151286433
ERR4597085	PRJEB37886	AMPLICON	SAMEA7315376	ERX4530747	COG-UK/QEUH-95F142	Illumina NovaSeq 6000	PAIRED	PCR	VIRAL RNA	Severe acute respiratory syndrome coronavirus 2	Homo sapiens	ILLUMINA	2020-08-06	United Kingdom	Europe	20	5142.79	8010	0.715313	153784820
ERR4597086	PRJEB37886	AMPLICON	SAMEA7315377	ERX4530748	COG-UK/QEUH-95F90E	Illumina NovaSeq 6000	PAIRED	PCR	VIRAL RNA	Severe acute respiratory syndrome coronavirus 2	Homo sapiens	ILLUMINA	2020-08-06	United Kingdom	Europe	26	4949.89	7557	0.734609	148016430
ERR4597087	PRJEB37886	AMPLICON	SAMEA7315378	ERX4530749	COG-UK/QEUH-95F0FA	Illumina NovaSeq 6000	PAIRED	PCR	VIRAL RNA	Severe acute respiratory syndrome coronavirus 2	Homo sapiens	ILLUMINA	2020-08-06	United Kingdom	Europe	126	530.673	188	0.632445	15868723
ERR4597088	PRJEB37886	AMPLICON	SAMEA7315379	ERX4530750	COG-UK/QEUH-95F5FB	Illumina NovaSeq 6000	PAIRED	PCR	VIRAL RNA	Severe acute respiratory syndrome coronavirus 2	Homo sapiens	ILLUMINA	2020-08-06	United Kingdom	Europe	29	4700.24	5499	0.828077	140551318
ERR4597089	PRJEB37886	AMPLICON	SAMEA7315380	ERX4530751	COG-UK/QEUH-95F616	Illumina NovaSeq 6000	PAIRED	PCR	VIRAL RNA	Severe acute respiratory syndrome coronavirus 2	Homo sapiens	ILLUMINA	2020-08-06	United Kingdom	Europe	24	5034.84	8001	0.725446	150556784
ERR4597090	PRJEB37886	AMPLICON	SAMEA7315381	ERX4530752	COG-UK/QEUH-95EF1C	Illumina NovaSeq 6000	PAIRED	PCR	VIRAL RNA	Severe acute respiratory syndrome coronavirus 2	Homo sapiens	ILLUMINA	2020-08-06	United Kingdom	Europe	16	4988.75	7993	0.705147	149178552
ERR4597091	PRJEB37886	AMPLICON	SAMEA7315382	ERX4530753	COG-UK/QEUH-95EF85	Illumina NovaSeq 6000	PAIRED	PCR	VIRAL RNA	Severe acute respiratory syndrome coronavirus 2	Homo sapiens	ILLUMINA	2020-08-06	United Kingdom	Europe	23	5107.8	8004	0.724141	152738552
ERR4597092	PRJEB37886	AMPLICON	SAMEA7315383	ERX4530754	COG-UK/QEUH-95F625	Illumina NovaSeq 6000	PAIRED	PCR	VIRAL RNA	Severe acute respiratory syndrome coronavirus 2	Homo sapiens	ILLUMINA	2020-08-06	United Kingdom	Europe	22	4658.57	4587	0.927399	139305162
ERR4597093	PRJEB37886	AMPLICON	SAMEA7315384	ERX4530755	COG-UK/QEUH-961EDD	Illumina NovaSeq 6000	PAIRED	PCR	VIRAL RNA	Severe acute respiratory syndrome coronavirus 2	Homo sapiens	ILLUMINA	2020-08-02	United Kingdom	Europe	22	4963.03	7647	0.759221	148409426
ERR4597094	PRJEB37886	AMPLICON	SAMEA7315385	ERX4530756	COG-UK/QEUH-95EADF	Illumina NovaSeq 6000	PAIRED	PCR	VIRAL RNA	Severe acute respiratory syndrome coronavirus 2	Homo sapiens	ILLUMINA	2020-08-09	United Kingdom	Europe	16	4678.88	4616	0.951109	139912674
ERR4597095	PRJEB37886	AMPLICON	SAMEA7315386	ERX4530757	COG-UK/QEUH-95E608	Illumina NovaSeq 6000	PAIRED	PCR	VIRAL RNA	Severe acute respiratory syndrome coronavirus 2	Homo sapiens	ILLUMINA	2020-08-08	United Kingdom	Europe	18	5049.56	8003	0.72364	150997061
ERR4597096	PRJEB37886	AMPLICON	SAMEA7315387	ERX4530758	COG-UK/QEUH-95EB90	Illumina NovaSeq 6000	PAIRED	PCR	VIRAL RNA	Severe acute respiratory syndrome coronavirus 2	Homo sapiens	ILLUMINA	2020-08-09	United Kingdom	Europe	23	3502.38	3385	0.951109	104731595
ERR4597097	PRJEB37886	AMPLICON	SAMEA7315388	ERX4530759	COG-UK/QEUH-95E592	Illumina NovaSeq 6000	PAIRED	PCR	VIRAL RNA	Severe acute respiratory syndrome coronavirus 2	Homo sapiens	ILLUMINA	2020-08-09	United Kingdom	Europe	21	4909.58	6672	0.785239	146811053
ERR4597098	PRJEB37886	AMPLICON	SAMEA7315389	ERX4530760	COG-UK/QEUH-95EB81	Illumina NovaSeq 6000	PAIRED	PCR	VIRAL RNA	Severe acute respiratory syndrome coronavirus 2	Homo sapiens	ILLUMINA	2020-08-09	United Kingdom	Europe	27	4951.64	7473	0.753704	148068887
ERR4597099	PRJEB37886	AMPLICON	SAMEA7315390	ERX4530761	COG-UK/QEUH-95E5A1	Illumina NovaSeq 6000	PAIRED	PCR	VIRAL RNA	Severe acute respiratory syndrome coronavirus 2	Homo sapiens	ILLUMINA	2020-08-09	United Kingdom	Europe	65	1430.54	814	0.846102	42777366
ERR4597100	PRJEB37886	AMPLICON	SAMEA7315391	ERX4530762	COG-UK/QEUH-95EA75	Illumina NovaSeq 6000	PAIRED	PCR	VIRAL RNA	Severe acute respiratory syndrome coronavirus 2	Homo sapiens	ILLUMINA	2020-08-09	United Kingdom	Europe	49	749.584	337	0.722536	22414817
ERR4597101	PRJEB37886	AMPLICON	SAMEA7315392	ERX4530763	COG-UK/QEUH-95EAEE	Illumina NovaSeq 6000	PAIRED	PCR	VIRAL RNA	Severe acute respiratory syndrome coronavirus 2	Homo sapiens	ILLUMINA	2020-08-09	United Kingdom	Europe	20	4443.78	4421	0.935926	132882318
ERR4597102	PRJEB37886	AMPLICON	SAMEA7315393	ERX4530764	COG-UK/QEUH-95E6EA	Illumina NovaSeq 6000	PAIRED	PCR	VIRAL RNA	Severe acute respiratory syndrome coronavirus 2	Homo sapiens	ILLUMINA	2020-08-06	United Kingdom	Europe	29	5039.48	8001	0.704913	150695641
ERR4597103	PRJEB37886	AMPLICON	SAMEA7315394	ERX4530765	COG-UK/QEUH-95EB09	Illumina NovaSeq 6000	PAIRED	PCR	VIRAL RNA	Severe acute respiratory syndrome coronavirus 2	Homo sapiens	ILLUMINA	2020-08-09	United Kingdom	Europe	62	185.327	49	0.327693	5541847
ERR4597104	PRJEB37886	AMPLICON	SAMEA7315395	ERX4530766	COG-UK/QEUH-95F6DA	Illumina NovaSeq 6000	PAIRED	PCR	VIRAL RNA	Severe acute respiratory syndrome coronavirus 2	Homo sapiens	ILLUMINA	2020-08-06	United Kingdom	Europe	18	5083.02	8004	0.71431	151997536
ERR4597105	PRJEB37886	AMPLICON	SAMEA7315396	ERX4530767	COG-UK/QEUH-95EF76	Illumina NovaSeq 6000	PAIRED	PCR	VIRAL RNA	Severe acute respiratory syndrome coronavirus 2	Homo sapiens	ILLUMINA	2020-08-06	United Kingdom	Europe	24	5009.93	7971	0.734976	149811923
ERR4597106	PRJEB37886	AMPLICON	SAMEA7315397	ERX4530768	COG-UK/QEUH-95EF2B	Illumina NovaSeq 6000	PAIRED	PCR	VIRAL RNA	Severe acute respiratory syndrome coronavirus 2	Homo sapiens	ILLUMINA	2020-08-07	United Kingdom	Europe	20	4926.67	6595	0.781259	147322296
ERR4597107	PRJEB37886	AMPLICON	SAMEA7315398	ERX4530769	COG-UK/QEUH-95F634	Illumina NovaSeq 6000	PAIRED	PCR	VIRAL RNA	Severe acute respiratory syndrome coronavirus 2	Homo sapiens	ILLUMINA	2020-08-08	United Kingdom	Europe	24	3881.15	3701	0.946126	116057894
ERR4597108	PRJEB37886	AMPLICON	SAMEA7315399	ERX4530770	COG-UK/QEUH-95F26D	Illumina NovaSeq 6000	PAIRED	PCR	VIRAL RNA	Severe acute respiratory syndrome coronavirus 2	Homo sapiens	ILLUMINA	2020-08-05	United Kingdom	Europe	19	5197.69	8015	0.72578	155426476
ERR4597109	PRJEB37886	AMPLICON	SAMEA7315400	ERX4530771	COG-UK/QEUH-95F82F	Illumina NovaSeq 6000	PAIRED	PCR	VIRAL RNA	Severe acute respiratory syndrome coronavirus 2	Homo sapiens	ILLUMINA	2020-08-06	United Kingdom	Europe	27	3867.85	3530	0.974451	115660342
ERR4597110	PRJEB37886	AMPLICON	SAMEA7315401	ERX4530772	COG-UK/QEUH-95F29A	Illumina NovaSeq 6000	PAIRED	PCR	VIRAL RNA	Severe acute respiratory syndrome coronavirus 2	Homo sapiens	ILLUMINA	2020-08-06	United Kingdom	Europe	31	4678.82	5157	0.843728	139910809
ERR4597111	PRJEB37886	AMPLICON	SAMEA7315402	ERX4530773	COG-UK/QEUH-95F2A9	Illumina NovaSeq 6000	PAIRED	PCR	VIRAL RNA	Severe acute respiratory syndrome coronavirus 2	Homo sapiens	ILLUMINA	2020-08-05	United Kingdom	Europe	24	4662.69	4993	0.869378	139428502
ERR4597112	PRJEB37886	AMPLICON	SAMEA7315403	ERX4530774	COG-UK/QEUH-95F670	Illumina NovaSeq 6000	PAIRED	PCR	VIRAL RNA	Severe acute respiratory syndrome coronavirus 2	Homo sapiens	ILLUMINA	2020-08-05	United Kingdom	Europe	24	4695.1	5413	0.856369	140397448
ERR4597113	PRJEB37886	AMPLICON	SAMEA7315404	ERX4530775	COG-UK/QEUH-95F69E	Illumina NovaSeq 6000	PAIRED	PCR	VIRAL RNA	Severe acute respiratory syndrome coronavirus 2	Homo sapiens	ILLUMINA	2020-08-05	United Kingdom	Europe	18	5158.36	8016	0.710263	154250475
ERR4597114	PRJEB37886	AMPLICON	SAMEA7315405	ERX4530776	COG-UK/QEUH-95F704	Illumina NovaSeq 6000	PAIRED	PCR	VIRAL RNA	Severe acute respiratory syndrome coronavirus 2	Homo sapiens	ILLUMINA	2020-08-05	United Kingdom	Europe	31	5085.38	8008	0.697254	152067977
ERR4597115	PRJEB37886	AMPLICON	SAMEA7315406	ERX4530777	COG-UK/QEUH-95EB18	Illumina NovaSeq 6000	PAIRED	PCR	VIRAL RNA	Severe acute respiratory syndrome coronavirus 2	Homo sapiens	ILLUMINA	2020-08-07	United Kingdom	Europe	21	5091.72	8005	0.707153	152257730
ERR4597116	PRJEB37886	AMPLICON	SAMEA7315407	ERX4530778	COG-UK/QEUH-95E556	Illumina NovaSeq 6000	PAIRED	PCR	VIRAL RNA	Severe acute respiratory syndrome coronavirus 2	Homo sapiens	ILLUMINA	2020-08-07	United Kingdom	Europe	17	5070.21	8004	0.718523	151614615
ERR4597117	PRJEB37886	AMPLICON	SAMEA7315408	ERX4530779	COG-UK/QEUH-95E565	Illumina NovaSeq 6000	PAIRED	PCR	VIRAL RNA	Severe acute respiratory syndrome coronavirus 2	Homo sapiens	ILLUMINA	2020-08-07	United Kingdom	Europe	19	5064.45	8004	0.709594	151442189
ERR4597118	PRJEB37886	AMPLICON	SAMEA7315409	ERX4530780	COG-UK/QEUH-95EC33	Illumina NovaSeq 6000	PAIRED	PCR	VIRAL RNA	Severe acute respiratory syndrome coronavirus 2	Homo sapiens	ILLUMINA	2020-08-06	United Kingdom	Europe	24	5140.12	8017	0.678126	153704964
ERR4597119	PRJEB37886	AMPLICON	SAMEA7315410	ERX4530781	COG-UK/QEUH-95E547	Illumina NovaSeq 6000	PAIRED	PCR	VIRAL RNA	Severe acute respiratory syndrome coronavirus 2	Homo sapiens	ILLUMINA	2020-08-07	United Kingdom	Europe	80	278.895	57	0.380698	8339807
ERR4597120	PRJEB37886	AMPLICON	SAMEA7315411	ERX4530782	COG-UK/QEUH-95E5FC	Illumina NovaSeq 6000	PAIRED	PCR	VIRAL RNA	Severe acute respiratory syndrome coronavirus 2	Homo sapiens	ILLUMINA	2020-08-06	United Kingdom	Europe	20	4895.82	6473	0.779487	146399697
ERR4597121	PRJEB37886	AMPLICON	SAMEA7315412	ERX4530783	COG-UK/QEUH-95ED12	Illumina NovaSeq 6000	PAIRED	PCR	VIRAL RNA	Severe acute respiratory syndrome coronavirus 2	Homo sapiens	ILLUMINA	2020-08-05	United Kingdom	Europe	130	269.562	113	0.531318	8060705
ERR4597122	PRJEB37886	AMPLICON	SAMEA7315413	ERX4530784	COG-UK/QEUH-95EBCD	Illumina NovaSeq 6000	PAIRED	PCR	VIRAL RNA	Severe acute respiratory syndrome coronavirus 2	Homo sapiens	ILLUMINA	2020-08-08	United Kingdom	Europe	23	5085.51	7981	0.766946	152071944
ERR4597123	PRJEB37886	AMPLICON	SAMEA7315414	ERX4530785	COG-UK/QEUH-95E5DE	Illumina NovaSeq 6000	PAIRED	PCR	VIRAL RNA	Severe acute respiratory syndrome coronavirus 2	Homo sapiens	ILLUMINA	2020-08-07	United Kingdom	Europe	20	4810.5	6119	0.813129	143848382
ERR4597124	PRJEB37886	AMPLICON	SAMEA7315415	ERX4530786	COG-UK/QEUH-95ED4F	Illumina NovaSeq 6000	PAIRED	PCR	VIRAL RNA	Severe acute respiratory syndrome coronavirus 2	Homo sapiens	ILLUMINA	2020-08-06	United Kingdom	Europe	23	5193.9	8016	0.726148	155313295
ERR4597125	PRJEB37886	AMPLICON	SAMEA7315416	ERX4530787	COG-UK/QEUH-95E5B0	Illumina NovaSeq 6000	PAIRED	PCR	VIRAL RNA	Severe acute respiratory syndrome coronavirus 2	Homo sapiens	ILLUMINA	2020-08-07	United Kingdom	Europe	22	5140.75	7998	0.832157	153723947
ERR4597126	PRJEB37886	AMPLICON	SAMEA7315417	ERX4530788	COG-UK/QEUH-95ED30	Illumina NovaSeq 6000	PAIRED	PCR	VIRAL RNA	Severe acute respiratory syndrome coronavirus 2	Homo sapiens	ILLUMINA	2020-08-06	United Kingdom	Europe	106	917.409	410	0.736548	27433283
ERR4597127	PRJEB37886	AMPLICON	SAMEA7315418	ERX4530789	COG-UK/QEUH-95F740	Illumina NovaSeq 6000	PAIRED	PCR	VIRAL RNA	Severe acute respiratory syndrome coronavirus 2	Homo sapiens	ILLUMINA	2020-08-08	United Kingdom	Europe	24	5084.08	8002	0.730194	152029123
ERR4597128	PRJEB37886	AMPLICON	SAMEA7315419	ERX4530790	COG-UK/QEUH-95F027	Illumina NovaSeq 6000	PAIRED	PCR	VIRAL RNA	Severe acute respiratory syndrome coronavirus 2	Homo sapiens	ILLUMINA	2020-08-09	United Kingdom	Europe	19	4994.57	6597	0.859412	149352695
ERR4597129	PRJEB37886	AMPLICON	SAMEA7315420	ERX4530791	COG-UK/QEUH-95F731	Illumina NovaSeq 6000	PAIRED	PCR	VIRAL RNA	Severe acute respiratory syndrome coronavirus 2	Homo sapiens	ILLUMINA	2020-08-08	United Kingdom	Europe	24	4815.62	6166	0.824934	144001393
ERR4597130	PRJEB37886	AMPLICON	SAMEA7315421	ERX4530792	COG-UK/QEUH-95F18E	Illumina NovaSeq 6000	PAIRED	PCR	VIRAL RNA	Severe acute respiratory syndrome coronavirus 2	Homo sapiens	ILLUMINA	2020-08-07	United Kingdom	Europe	32	2939.56	2615	0.930576	87901686
ERR4597131	PRJEB37886	AMPLICON	SAMEA7315422	ERX4530793	COG-UK/QEUH-95F582	Illumina NovaSeq 6000	PAIRED	PCR	VIRAL RNA	Severe acute respiratory syndrome coronavirus 2	Homo sapiens	ILLUMINA	2020-08-06	United Kingdom	Europe	24	5063.67	8006	0.695716	151418865
ERR4597132	PRJEB37886	AMPLICON	SAMEA7315423	ERX4530794	COG-UK/QEUH-95F19D	Illumina NovaSeq 6000	PAIRED	PCR	VIRAL RNA	Severe acute respiratory syndrome coronavirus 2	Homo sapiens	ILLUMINA	2020-08-07	United Kingdom	Europe	14	5122.38	8005	0.727586	153174403
ERR4597133	PRJEB37886	AMPLICON	SAMEA7315424	ERX4530795	COG-UK/QEUH-95F5BF	Illumina NovaSeq 6000	PAIRED	PCR	VIRAL RNA	Severe acute respiratory syndrome coronavirus 2	Homo sapiens	ILLUMINA	2020-08-06	United Kingdom	Europe	19	5217.37	8029	0.687824	156015058
ERR4597134	PRJEB37886	AMPLICON	SAMEA7315425	ERX4530796	COG-UK/QEUH-95EF3A	Illumina NovaSeq 6000	PAIRED	PCR	VIRAL RNA	Severe acute respiratory syndrome coronavirus 2	Homo sapiens	ILLUMINA	2020-08-06	United Kingdom	Europe	26	4497.06	4748	0.886266	134475644
ERR4597135	PRJEB37886	AMPLICON	SAMEA7315426	ERX4530797	COG-UK/QEUH-95F801	Illumina NovaSeq 6000	PAIRED	PCR	VIRAL RNA	Severe acute respiratory syndrome coronavirus 2	Homo sapiens	ILLUMINA	2020-08-05	United Kingdom	Europe	15	4798.19	5717	0.821623	143480156
ERR4597136	PRJEB37886	AMPLICON	SAMEA7315427	ERX4530798	COG-UK/QEUH-95F6BC	Illumina NovaSeq 6000	PAIRED	PCR	VIRAL RNA	Severe acute respiratory syndrome coronavirus 2	Homo sapiens	ILLUMINA	2020-08-06	United Kingdom	Europe	18	5125.96	8016	0.687991	153281598
ERR4597137	PRJEB37886	AMPLICON	SAMEA7315428	ERX4530799	COG-UK/QEUH-95F33D	Illumina NovaSeq 6000	PAIRED	PCR	VIRAL RNA	Severe acute respiratory syndrome coronavirus 2	Homo sapiens	ILLUMINA	2020-08-06	United Kingdom	Europe	30	5107.75	8007	0.708825	152736900
ERR4597138	PRJEB37886	AMPLICON	SAMEA7315429	ERX4530800	COG-UK/QEUH-95F7E6	Illumina NovaSeq 6000	PAIRED	PCR	VIRAL RNA	Severe acute respiratory syndrome coronavirus 2	Homo sapiens	ILLUMINA	2020-08-08	United Kingdom	Europe	21	4095.15	4096	0.909708	122457131
ERR4597139	PRJEB37886	AMPLICON	SAMEA7315430	ERX4530801	COG-UK/QEUH-95F106	Illumina NovaSeq 6000	PAIRED	PCR	VIRAL RNA	Severe acute respiratory syndrome coronavirus 2	Homo sapiens	ILLUMINA	2020-08-07	United Kingdom	Europe	23	4883.91	5749	0.926663	146043621
ERR4597140	PRJEB37886	AMPLICON	SAMEA7315431	ERX4530802	COG-UK/QEUH-95ECD9	Illumina NovaSeq 6000	PAIRED	PCR	VIRAL RNA	Severe acute respiratory syndrome coronavirus 2	Homo sapiens	ILLUMINA	2020-08-06	United Kingdom	Europe	19	5177.03	8018	0.705147	154808844
ERR4597141	PRJEB37886	AMPLICON	SAMEA7315432	ERX4530803	COG-UK/QEUH-95E662	Illumina NovaSeq 6000	PAIRED	PCR	VIRAL RNA	Severe acute respiratory syndrome coronavirus 2	Homo sapiens	ILLUMINA	2020-08-07	United Kingdom	Europe	25	4522.5	4534	0.918838	135236355
ERR4597142	PRJEB37886	AMPLICON	SAMEA7315433	ERX4530804	COG-UK/QEUH-95ECCA	Illumina NovaSeq 6000	PAIRED	PCR	VIRAL RNA	Severe acute respiratory syndrome coronavirus 2	Homo sapiens	ILLUMINA	2020-08-07	United Kingdom	Europe	47	1513.8	988	0.829181	45267055
ERR4597143	PRJEB37886	AMPLICON	SAMEA7315434	ERX4530805	COG-UK/QEUH-95E6F9	Illumina NovaSeq 6000	PAIRED	PCR	VIRAL RNA	Severe acute respiratory syndrome coronavirus 2	Homo sapiens	ILLUMINA	2020-08-07	United Kingdom	Europe	15	5042.83	7993	0.728322	150795799
ERR4597144	PRJEB37886	AMPLICON	SAMEA7315435	ERX4530806	COG-UK/QEUH-95ED9A	Illumina NovaSeq 6000	PAIRED	PCR	VIRAL RNA	Severe acute respiratory syndrome coronavirus 2	Homo sapiens	ILLUMINA	2020-08-06	United Kingdom	Europe	24	4605.05	4797	0.857105	137704839
ERR4597145	PRJEB37886	AMPLICON	SAMEA7315436	ERX4530807	COG-UK/QEUH-95E76F	Illumina NovaSeq 6000	PAIRED	PCR	VIRAL RNA	Severe acute respiratory syndrome coronavirus 2	Homo sapiens	ILLUMINA	2020-08-06	United Kingdom	Europe	21	4911.64	7006	0.774003	146872791
ERR4597146	PRJEB37886	AMPLICON	SAMEA7315437	ERX4530808	COG-UK/QEUH-95ED8B	Illumina NovaSeq 6000	PAIRED	PCR	VIRAL RNA	Severe acute respiratory syndrome coronavirus 2	Homo sapiens	ILLUMINA	2020-08-05	United Kingdom	Europe	42	2276.62	1704	0.942882	68077807
ERR4597147	PRJEB37886	AMPLICON	SAMEA7315438	ERX4530809	COG-UK/QEUH-95E5ED	Illumina NovaSeq 6000	PAIRED	PCR	VIRAL RNA	Severe acute respiratory syndrome coronavirus 2	Homo sapiens	ILLUMINA	2020-08-07	United Kingdom	Europe	38	1189.53	463	0.819784	35570547
ERR4597148	PRJEB37886	AMPLICON	SAMEA7315439	ERX4530810	COG-UK/QEUH-95EC60	Illumina NovaSeq 6000	PAIRED	PCR	VIRAL RNA	Severe acute respiratory syndrome coronavirus 2	Homo sapiens	ILLUMINA	2020-08-08	United Kingdom	Europe	23	5142.75	8009	0.721433	153783684
ERR4597149	PRJEB37886	AMPLICON	SAMEA7315440	ERX4530811	COG-UK/QEUH-95E69F	Illumina NovaSeq 6000	PAIRED	PCR	VIRAL RNA	Severe acute respiratory syndrome coronavirus 2	Homo sapiens	ILLUMINA	2020-08-11	United Kingdom	Europe	20	5101.97	7995	0.812026	152564062
ERR4597150	PRJEB37886	AMPLICON	SAMEA7315441	ERX4530812	COG-UK/QEUH-95F810	Illumina NovaSeq 6000	PAIRED	PCR	VIRAL RNA	Severe acute respiratory syndrome coronavirus 2	Homo sapiens	ILLUMINA	2020-08-06	United Kingdom	Europe	34	3308.08	3125	0.8867	98921544
ERR4597151	PRJEB37886	AMPLICON	SAMEA7315442	ERX4530813	COG-UK/QEUH-95F1BB	Illumina NovaSeq 6000	PAIRED	PCR	VIRAL RNA	Severe acute respiratory syndrome coronavirus 2	Homo sapiens	ILLUMINA	2020-08-07	United Kingdom	Europe	27	4930.11	6898	0.79293	147424969
ERR4597152	PRJEB37886	AMPLICON	SAMEA7315443	ERX4530814	COG-UK/QEUH-95F77D	Illumina NovaSeq 6000	PAIRED	PCR	VIRAL RNA	Severe acute respiratory syndrome coronavirus 2	Homo sapiens	ILLUMINA	2020-08-06	United Kingdom	Europe	32	5089.66	8000	0.73093	152196121
ERR4597153	PRJEB37886	AMPLICON	SAMEA7315444	ERX4530815	COG-UK/QEUH-95F78C	Illumina NovaSeq 6000	PAIRED	PCR	VIRAL RNA	Severe acute respiratory syndrome coronavirus 2	Homo sapiens	ILLUMINA	2020-08-06	United Kingdom	Europe	37	4206.97	4037	0.936194	125801073
ERR4597154	PRJEB37886	AMPLICON	SAMEA7315445	ERX4530816	COG-UK/QEUH-95F0BE	Illumina NovaSeq 6000	PAIRED	PCR	VIRAL RNA	Severe acute respiratory syndrome coronavirus 2	Homo sapiens	ILLUMINA	2020-08-07	United Kingdom	Europe	24	4761.65	5652	0.79273	142387500
ERR4597155	PRJEB37886	AMPLICON	SAMEA7315446	ERX4530817	COG-UK/QEUH-95F76E	Illumina NovaSeq 6000	PAIRED	PCR	VIRAL RNA	Severe acute respiratory syndrome coronavirus 2	Homo sapiens	ILLUMINA	2020-08-05	United Kingdom	Europe	17	5161.11	8003	0.75066	154332583
ERR4597156	PRJEB37886	AMPLICON	SAMEA7315447	ERX4530818	COG-UK/QEUH-95F0CD	Illumina NovaSeq 6000	PAIRED	PCR	VIRAL RNA	Severe acute respiratory syndrome coronavirus 2	Homo sapiens	ILLUMINA	2020-08-07	United Kingdom	Europe	22	5026.53	7956	0.752868	150308374
ERR4597157	PRJEB37886	AMPLICON	SAMEA7315448	ERX4530819	COG-UK/QEUH-95F86B	Illumina NovaSeq 6000	PAIRED	PCR	VIRAL RNA	Severe acute respiratory syndrome coronavirus 2	Homo sapiens	ILLUMINA	2020-08-06	United Kingdom	Europe	32	4811.94	5926	0.813831	143891388
ERR4597158	PRJEB37886	AMPLICON	SAMEA7315449	ERX4530820	COG-UK/QEUH-95F5CE	Illumina NovaSeq 6000	PAIRED	PCR	VIRAL RNA	Severe acute respiratory syndrome coronavirus 2	Homo sapiens	ILLUMINA	2020-08-06	United Kingdom	Europe	15	5256.81	8010	0.7835	157194320
ERR4597159	PRJEB37886	AMPLICON	SAMEA7315450	ERX4530821	COG-UK/QEUH-95E644	Illumina NovaSeq 6000	PAIRED	PCR	VIRAL RNA	Severe acute respiratory syndrome coronavirus 2	Homo sapiens	ILLUMINA	2020-08-09	United Kingdom	Europe	15	5080.9	7975	0.783801	151934267
ERR4597160	PRJEB37886	AMPLICON	SAMEA7315451	ERX4530822	COG-UK/QEUH-95ECBB	Illumina NovaSeq 6000	PAIRED	PCR	VIRAL RNA	Severe acute respiratory syndrome coronavirus 2	Homo sapiens	ILLUMINA	2020-08-08	United Kingdom	Europe	18	4788.2	5119	0.922215	143181577
ERR4597161	PRJEB37886	AMPLICON	SAMEA7315452	ERX4530823	COG-UK/QEUH-95E635	Illumina NovaSeq 6000	PAIRED	PCR	VIRAL RNA	Severe acute respiratory syndrome coronavirus 2	Homo sapiens	ILLUMINA	2020-08-09	United Kingdom	Europe	55	176.291	55	0.362004	5271629
ERR4597162	PRJEB37886	AMPLICON	SAMEA7315453	ERX4530824	COG-UK/QEUH-95E653	Illumina NovaSeq 6000	PAIRED	PCR	VIRAL RNA	Severe acute respiratory syndrome coronavirus 2	Homo sapiens	ILLUMINA	2020-08-09	United Kingdom	Europe	24	4626.32	4903	0.955757	138340810
ERR4597163	PRJEB37886	AMPLICON	SAMEA7315454	ERX4530825	COG-UK/QEUH-95ECAC	Illumina NovaSeq 6000	PAIRED	PCR	VIRAL RNA	Severe acute respiratory syndrome coronavirus 2	Homo sapiens	ILLUMINA	2020-08-08	United Kingdom	Europe	102	400.527	145	0.587065	11976954
ERR4597164	PRJEB37886	AMPLICON	SAMEA7315455	ERX4530826	COG-UK/QEUH-95E705	Illumina NovaSeq 6000	PAIRED	PCR	VIRAL RNA	Severe acute respiratory syndrome coronavirus 2	Homo sapiens	ILLUMINA	2020-08-09	United Kingdom	Europe	23	5004.43	7783	0.737418	149647404
ERR4597165	PRJEB37886	AMPLICON	SAMEA7315456	ERX4530827	COG-UK/QEUH-95EEF1	Illumina NovaSeq 6000	PAIRED	PCR	VIRAL RNA	Severe acute respiratory syndrome coronavirus 2	Homo sapiens	ILLUMINA	2020-08-08	United Kingdom	Europe	20	5159.97	7992	0.866167	154298641
ERR4597166	PRJEB37886	AMPLICON	SAMEA7315457	ERX4530828	COG-UK/QEUH-95EF0D	Illumina NovaSeq 6000	PAIRED	PCR	VIRAL RNA	Severe acute respiratory syndrome coronavirus 2	Homo sapiens	ILLUMINA	2020-08-08	United Kingdom	Europe	20	5081.11	8007	0.714243	151940437
ERR4597167	PRJEB37886	AMPLICON	SAMEA7315458	ERX4530829	COG-UK/QEUH-95E714	Illumina NovaSeq 6000	PAIRED	PCR	VIRAL RNA	Severe acute respiratory syndrome coronavirus 2	Homo sapiens	ILLUMINA	2020-08-09	United Kingdom	Europe	32	3986.11	3769	0.929472	119196770
ERR4597168	PRJEB37886	AMPLICON	SAMEA7315459	ERX4530830	COG-UK/QEUH-95E723	Illumina NovaSeq 6000	PAIRED	PCR	VIRAL RNA	Severe acute respiratory syndrome coronavirus 2	Homo sapiens	ILLUMINA	2020-08-09	United Kingdom	Europe	95	614.93	248	0.711467	18388242
ERR4597169	PRJEB37886	AMPLICON	SAMEA7315460	ERX4530831	COG-UK/QEUH-95EED3	Illumina NovaSeq 6000	PAIRED	PCR	VIRAL RNA	Severe acute respiratory syndrome coronavirus 2	Homo sapiens	ILLUMINA	2020-08-08	United Kingdom	Europe	19	4719.85	5367	0.80624	141137535
ERR4597170	PRJEB37886	AMPLICON	SAMEA7315461	ERX4530832	COG-UK/QEUH-95E617	Illumina NovaSeq 6000	PAIRED	PCR	VIRAL RNA	Severe acute respiratory syndrome coronavirus 2	Homo sapiens	ILLUMINA	2020-08-06	United Kingdom	Europe	24	4805.98	6781	0.753169	143713289
ERR4597171	PRJEB37886	AMPLICON	SAMEA7315462	ERX4530833	COG-UK/QEUH-95EEE2	Illumina NovaSeq 6000	PAIRED	PCR	VIRAL RNA	Severe acute respiratory syndrome coronavirus 2	Homo sapiens	ILLUMINA	2020-08-08	United Kingdom	Europe	23	4110.14	3937	0.939638	122905642
ERR4597172	PRJEB37886	AMPLICON	SAMEA7315463	ERX4530834	COG-UK/QEUH-95F8D4	Illumina NovaSeq 6000	PAIRED	PCR	VIRAL RNA	Severe acute respiratory syndrome coronavirus 2	Homo sapiens	ILLUMINA	2020-08-05	United Kingdom	Europe	15	4619.08	4593	0.937531	138124260
ERR4597173	PRJEB37886	AMPLICON	SAMEA7315464	ERX4530835	COG-UK/QEUH-95F24F	Illumina NovaSeq 6000	PAIRED	PCR	VIRAL RNA	Severe acute respiratory syndrome coronavirus 2	Homo sapiens	ILLUMINA	2020-08-07	United Kingdom	Europe	21	5087.72	7997	0.75989	152137950
ERR4597174	PRJEB37886	AMPLICON	SAMEA7315465	ERX4530836	COG-UK/QEUH-95F8E3	Illumina NovaSeq 6000	PAIRED	PCR	VIRAL RNA	Severe acute respiratory syndrome coronavirus 2	Homo sapiens	ILLUMINA	2020-08-05	United Kingdom	Europe	17	4999.48	7943	0.714544	149499483
ERR4597175	PRJEB37886	AMPLICON	SAMEA7315466	ERX4530837	COG-UK/QEUH-95F25E	Illumina NovaSeq 6000	PAIRED	PCR	VIRAL RNA	Severe acute respiratory syndrome coronavirus 2	Homo sapiens	ILLUMINA	2020-08-07	United Kingdom	Europe	95	2016.35	1459	0.939003	60294828
ERR4597176	PRJEB37886	AMPLICON	SAMEA7315467	ERX4530838	COG-UK/QEUH-95F230	Illumina NovaSeq 6000	PAIRED	PCR	VIRAL RNA	Severe acute respiratory syndrome coronavirus 2	Homo sapiens	ILLUMINA	2020-08-06	United Kingdom	Europe	26	4840.93	5819	0.815771	144758429
ERR4597177	PRJEB37886	AMPLICON	SAMEA7315468	ERX4530839	COG-UK/QEUH-95F959	Illumina NovaSeq 6000	PAIRED	PCR	VIRAL RNA	Severe acute respiratory syndrome coronavirus 2	Homo sapiens	ILLUMINA	2020-08-06	United Kingdom	Europe	94	176.562	62	0.412935	5279748
ERR4597178	PRJEB37886	AMPLICON	SAMEA7315469	ERX4530840	COG-UK/QEUH-95F92C	Illumina NovaSeq 6000	PAIRED	PCR	VIRAL RNA	Severe acute respiratory syndrome coronavirus 2	Homo sapiens	ILLUMINA	2020-08-06	United Kingdom	Europe	17	4904.1	5676	0.91944	146647437
ERR4597179	PRJEB37886	AMPLICON	SAMEA7315470	ERX4530841	COG-UK/QEUH-95F1D9	Illumina NovaSeq 6000	PAIRED	PCR	VIRAL RNA	Severe acute respiratory syndrome coronavirus 2	Homo sapiens	ILLUMINA	2020-08-09	United Kingdom	Europe	25	5181.91	8014	0.722302	154954735
ERR4597180	PRJEB37886	AMPLICON	SAMEA7315471	ERX4530842	COG-UK/QEUH-95E626	Illumina NovaSeq 6000	PAIRED	PCR	VIRAL RNA	Severe acute respiratory syndrome coronavirus 2	Homo sapiens	ILLUMINA	2020-08-07	United Kingdom	Europe	100	549.025	186	0.627328	16417498
ERR4597181	PRJEB37886	AMPLICON	SAMEA7315472	ERX4530843	COG-UK/QEUH-95ED03	Illumina NovaSeq 6000	PAIRED	PCR	VIRAL RNA	Severe acute respiratory syndrome coronavirus 2	Homo sapiens	ILLUMINA	2020-08-08	United Kingdom	Europe	23	4942.55	7364	0.773802	147797179
ERR4597182	PRJEB37886	AMPLICON	SAMEA7315473	ERX4530844	COG-UK/QEUH-95ECE8	Illumina NovaSeq 6000	PAIRED	PCR	VIRAL RNA	Severe acute respiratory syndrome coronavirus 2	Homo sapiens	ILLUMINA	2020-08-08	United Kingdom	Europe	82	640.064	280	0.67321	19139840
ERR4597183	PRJEB37886	AMPLICON	SAMEA7315474	ERX4530845	COG-UK/QEUH-95E671	Illumina NovaSeq 6000	PAIRED	PCR	VIRAL RNA	Severe acute respiratory syndrome coronavirus 2	Homo sapiens	ILLUMINA	2020-08-07	United Kingdom	Europe	38	2833.47	2365	0.909474	84729185
ERR4597184	PRJEB37886	AMPLICON	SAMEA7315475	ERX4530846	COG-UK/QEUH-95ECF7	Illumina NovaSeq 6000	PAIRED	PCR	VIRAL RNA	Severe acute respiratory syndrome coronavirus 2	Homo sapiens	ILLUMINA	2020-08-08	United Kingdom	Europe	27	5026.34	7995	0.778985	150302740
ERR4597185	PRJEB37886	AMPLICON	SAMEA7315476	ERX4530847	COG-UK/QEUH-95E732	Illumina NovaSeq 6000	PAIRED	PCR	VIRAL RNA	Severe acute respiratory syndrome coronavirus 2	Homo sapiens	ILLUMINA	2020-08-07	United Kingdom	Europe	32	101.599	21	0.264622	3038102
ERR4597186	PRJEB37886	AMPLICON	SAMEA7315477	ERX4530848	COG-UK/QEUH-95EBBE	Illumina NovaSeq 6000	PAIRED	PCR	VIRAL RNA	Severe acute respiratory syndrome coronavirus 2	Homo sapiens	ILLUMINA	2020-08-08	United Kingdom	Europe	18	5097.89	7891	0.853058	152442242
ERR4597187	PRJEB37886	AMPLICON	SAMEA7315478	ERX4530849	COG-UK/QEUH-95EBEB	Illumina NovaSeq 6000	PAIRED	PCR	VIRAL RNA	Severe acute respiratory syndrome coronavirus 2	Homo sapiens	ILLUMINA	2020-08-08	United Kingdom	Europe	112	214.806	81	0.446979	6423334
ERR4597188	PRJEB37886	AMPLICON	SAMEA7315479	ERX4530850	COG-UK/QEUH-95E77E	Illumina NovaSeq 6000	PAIRED	PCR	VIRAL RNA	Severe acute respiratory syndrome coronavirus 2	Homo sapiens	ILLUMINA	2020-08-07	United Kingdom	Europe	56	648.28	265	0.747684	19385503
ERR4597189	PRJEB37886	AMPLICON	SAMEA7315480	ERX4530851	COG-UK/QEUH-95EBFA	Illumina NovaSeq 6000	PAIRED	PCR	VIRAL RNA	Severe acute respiratory syndrome coronavirus 2	Homo sapiens	ILLUMINA	2020-08-08	United Kingdom	Europe	21	4722.14	4761	0.947798	141206035
ERR4597190	PRJEB37886	AMPLICON	SAMEA7315481	ERX4530852	COG-UK/QEUH-95EC06	Illumina NovaSeq 6000	PAIRED	PCR	VIRAL RNA	Severe acute respiratory syndrome coronavirus 2	Homo sapiens	ILLUMINA	2020-08-08	United Kingdom	Europe	22	4890.47	6098	0.883256	146239615
ERR4597191	PRJEB37886	AMPLICON	SAMEA7315482	ERX4530853	COG-UK/QEUH-95F2F4	Illumina NovaSeq 6000	PAIRED	PCR	VIRAL RNA	Severe acute respiratory syndrome coronavirus 2	Homo sapiens	ILLUMINA	2020-08-06	United Kingdom	Europe	127	1342.91	726	0.881851	40157142
ERR4597192	PRJEB37886	AMPLICON	SAMEA7315483	ERX4530854	COG-UK/QEUH-95F93B	Illumina NovaSeq 6000	PAIRED	PCR	VIRAL RNA	Severe acute respiratory syndrome coronavirus 2	Homo sapiens	ILLUMINA	2020-08-05	United Kingdom	Europe	25	4936.64	6956	0.742869	147620439
ERR4597193	PRJEB37886	AMPLICON	SAMEA7315484	ERX4530855	COG-UK/QEUH-95F84D	Illumina NovaSeq 6000	PAIRED	PCR	VIRAL RNA	Severe acute respiratory syndrome coronavirus 2	Homo sapiens	ILLUMINA	2020-08-06	United Kingdom	Europe	99	171.909	65	0.351336	5140590
ERR4597194	PRJEB37886	AMPLICON	SAMEA7315485	ERX4530856	COG-UK/QEUH-95F27C	Illumina NovaSeq 6000	PAIRED	PCR	VIRAL RNA	Severe acute respiratory syndrome coronavirus 2	Homo sapiens	ILLUMINA	2020-08-06	United Kingdom	Europe	25	4755.75	5827	0.81119	142211073
ERR4597195	PRJEB37886	AMPLICON	SAMEA7315486	ERX4530857	COG-UK/QEUH-95F28B	Illumina NovaSeq 6000	PAIRED	PCR	VIRAL RNA	Severe acute respiratory syndrome coronavirus 2	Homo sapiens	ILLUMINA	2020-08-07	United Kingdom	Europe	30	5114.43	7998	0.791793	152936776
ERR4597196	PRJEB37886	AMPLICON	SAMEA7315487	ERX4530858	COG-UK/QEUH-95F34C	Illumina NovaSeq 6000	PAIRED	PCR	VIRAL RNA	Severe acute respiratory syndrome coronavirus 2	Homo sapiens	ILLUMINA	2020-08-06	United Kingdom	Europe	118	429.427	140	0.583119	12841150
ERR4597197	PRJEB37886	AMPLICON	SAMEA7315488	ERX4530859	COG-UK/QEUH-95F5DD	Illumina NovaSeq 6000	PAIRED	PCR	VIRAL RNA	Severe acute respiratory syndrome coronavirus 2	Homo sapiens	ILLUMINA	2020-08-06	United Kingdom	Europe	19	5136.14	8012	0.705046	153586105
ERR4597198	PRJEB37886	AMPLICON	SAMEA7315489	ERX4530860	COG-UK/QEUH-95F31F	Illumina NovaSeq 6000	PAIRED	PCR	VIRAL RNA	Severe acute respiratory syndrome coronavirus 2	Homo sapiens	ILLUMINA	2020-08-07	United Kingdom	Europe	21	4991.28	7705	0.717119	149254238
ERR4597199	PRJEB37886	AMPLICON	SAMEA7315490	ERX4530861	COG-UK/QEUH-95F7F5	Illumina NovaSeq 6000	PAIRED	PCR	VIRAL RNA	Severe acute respiratory syndrome coronavirus 2	Homo sapiens	ILLUMINA	2020-08-05	United Kingdom	Europe	20	5075.01	8000	0.718791	151758077
ERR4597200	PRJEB37886	AMPLICON	SAMEA7315491	ERX4530862	COG-UK/QEUH-95F8F2	Illumina NovaSeq 6000	PAIRED	PCR	VIRAL RNA	Severe acute respiratory syndrome coronavirus 2	Homo sapiens	ILLUMINA	2020-08-06	United Kingdom	Europe	33	2052	1416	0.892084	61360902
ERR4597201	PRJEB37886	AMPLICON	SAMEA7315492	ERX4530863	COG-UK/QEUH-95F91D	Illumina NovaSeq 6000	PAIRED	PCR	VIRAL RNA	Severe acute respiratory syndrome coronavirus 2	Homo sapiens	ILLUMINA	2020-08-06	United Kingdom	Europe	26	5100.16	7995	0.779387	152509954
ERR4597202	PRJEB37886	AMPLICON	SAMEA7315493	ERX4530864	COG-UK/QEUH-95E79C	Illumina NovaSeq 6000	PAIRED	PCR	VIRAL RNA	Severe acute respiratory syndrome coronavirus 2	Homo sapiens	ILLUMINA	2020-08-07	United Kingdom	Europe	195	901.239	340	0.785139	26949757
ERR4597203	PRJEB37886	AMPLICON	SAMEA7315494	ERX4530865	COG-UK/QEUH-95EC24	Illumina NovaSeq 6000	PAIRED	PCR	VIRAL RNA	Severe acute respiratory syndrome coronavirus 2	Homo sapiens	ILLUMINA	2020-08-08	United Kingdom	Europe	21	5137.13	8003	0.749992	153615480
ERR4597204	PRJEB37886	AMPLICON	SAMEA7315495	ERX4530866	COG-UK/QEUH-95E969	Illumina NovaSeq 6000	PAIRED	PCR	VIRAL RNA	Severe acute respiratory syndrome coronavirus 2	Homo sapiens	ILLUMINA	2020-08-07	United Kingdom	Europe	130	1038.28	474	0.834197	31047663
ERR4597205	PRJEB37886	AMPLICON	SAMEA7315496	ERX4530867	COG-UK/QEUH-95EC42	Illumina NovaSeq 6000	PAIRED	PCR	VIRAL RNA	Severe acute respiratory syndrome coronavirus 2	Homo sapiens	ILLUMINA	2020-08-08	United Kingdom	Europe	19	5004.33	6946	0.868308	149644424
ERR4597206	PRJEB37886	AMPLICON	SAMEA7315497	ERX4530868	COG-UK/QEUH-95E95A	Illumina NovaSeq 6000	PAIRED	PCR	VIRAL RNA	Severe acute respiratory syndrome coronavirus 2	Homo sapiens	ILLUMINA	2020-08-07	United Kingdom	Europe	71	52.8709	14	0.165903	1580998
ERR4597207	PRJEB37886	AMPLICON	SAMEA7315498	ERX4530869	COG-UK/QEUH-95EE97	Illumina NovaSeq 6000	PAIRED	PCR	VIRAL RNA	Severe acute respiratory syndrome coronavirus 2	Homo sapiens	ILLUMINA	2020-08-08	United Kingdom	Europe	25	4951.62	6422	0.879176	148068424
ERR4597208	PRJEB37886	AMPLICON	SAMEA7315499	ERX4530870	COG-UK/QEUH-95E978	Illumina NovaSeq 6000	PAIRED	PCR	VIRAL RNA	Severe acute respiratory syndrome coronavirus 2	Homo sapiens	ILLUMINA	2020-08-06	United Kingdom	Europe	53	1045.4	448	0.804635	31260632
ERR4597209	PRJEB37886	AMPLICON	SAMEA7315500	ERX4530871	COG-UK/QEUH-95EEA6	Illumina NovaSeq 6000	PAIRED	PCR	VIRAL RNA	Severe acute respiratory syndrome coronavirus 2	Homo sapiens	ILLUMINA	2020-08-08	United Kingdom	Europe	41	3254.44	3074	0.945323	97317565
ERR4597210	PRJEB37886	AMPLICON	SAMEA7315501	ERX4530872	COG-UK/QEUH-95E87B	Illumina NovaSeq 6000	PAIRED	PCR	VIRAL RNA	Severe acute respiratory syndrome coronavirus 2	Homo sapiens	ILLUMINA	2020-08-09	United Kingdom	Europe	69	1093.35	217	0.662208	32694444
ERR4597211	PRJEB37886	AMPLICON	SAMEA7315502	ERX4530873	COG-UK/QEUH-95EC51	Illumina NovaSeq 6000	PAIRED	PCR	VIRAL RNA	Severe acute respiratory syndrome coronavirus 2	Homo sapiens	ILLUMINA	2020-08-08	United Kingdom	Europe	30	3872.07	3654	0.94325	115786592
ERR4597212	PRJEB37886	AMPLICON	SAMEA7315503	ERX4530874	COG-UK/QEUH-95E88A	Illumina NovaSeq 6000	PAIRED	PCR	VIRAL RNA	Severe acute respiratory syndrome coronavirus 2	Homo sapiens	ILLUMINA	2020-08-09	United Kingdom	Europe	23	5152.73	8014	0.717319	154082121
ERR4597213	PRJEB37886	AMPLICON	SAMEA7315504	ERX4530875	COG-UK/QEUH-95ED6D	Illumina NovaSeq 6000	PAIRED	PCR	VIRAL RNA	Severe acute respiratory syndrome coronavirus 2	Homo sapiens	ILLUMINA	2020-08-08	United Kingdom	Europe	28	4572.05	4848	0.845367	136717946
ERR4597214	PRJEB37886	AMPLICON	SAMEA7315505	ERX4530876	COG-UK/QEUH-95ED5E	Illumina NovaSeq 6000	PAIRED	PCR	VIRAL RNA	Severe acute respiratory syndrome coronavirus 2	Homo sapiens	ILLUMINA	2020-08-08	United Kingdom	Europe	19	5155.99	8007	0.750627	154179514
ERR4597215	PRJEB37886	AMPLICON	SAMEA7315506	ERX4530877	COG-UK/QEUH-95F397	Illumina NovaSeq 6000	PAIRED	PCR	VIRAL RNA	Severe acute respiratory syndrome coronavirus 2	Homo sapiens	ILLUMINA	2020-08-06	United Kingdom	Europe	19	4992.09	7251	0.786844	149278379
ERR4597216	PRJEB37886	AMPLICON	SAMEA7315507	ERX4530878	COG-UK/QEUH-95F986	Illumina NovaSeq 6000	PAIRED	PCR	VIRAL RNA	Severe acute respiratory syndrome coronavirus 2	Homo sapiens	ILLUMINA	2020-08-08	United Kingdom	Europe	77	321.86	90	0.469384	9624591
ERR4597217	PRJEB37886	AMPLICON	SAMEA7315508	ERX4530879	COG-UK/QEUH-95F968	Illumina NovaSeq 6000	PAIRED	PCR	VIRAL RNA	Severe acute respiratory syndrome coronavirus 2	Homo sapiens	ILLUMINA	2020-08-05	United Kingdom	Europe	23	5079.74	7997	0.799017	151899537
ERR4597218	PRJEB37886	AMPLICON	SAMEA7315509	ERX4530880	COG-UK/QEUH-95F977	Illumina NovaSeq 6000	PAIRED	PCR	VIRAL RNA	Severe acute respiratory syndrome coronavirus 2	Homo sapiens	ILLUMINA	2020-08-06	United Kingdom	Europe	24	4685.04	4776	0.917333	140096770
ERR4597219	PRJEB37886	AMPLICON	SAMEA7315510	ERX4530881	COG-UK/QEUH-95F8A7	Illumina NovaSeq 6000	PAIRED	PCR	VIRAL RNA	Severe acute respiratory syndrome coronavirus 2	Homo sapiens	ILLUMINA	2020-08-08	United Kingdom	Europe	54	316.372	140	0.566967	9460468
ERR4597220	PRJEB37886	AMPLICON	SAMEA7315511	ERX4530882	COG-UK/QEUH-95F8B6	Illumina NovaSeq 6000	PAIRED	PCR	VIRAL RNA	Severe acute respiratory syndrome coronavirus 2	Homo sapiens	ILLUMINA	2020-08-08	United Kingdom	Europe	22	5046.74	7852	0.873558	150912555
ERR4597221	PRJEB37886	AMPLICON	SAMEA7315512	ERX4530883	COG-UK/QEUH-95F8C5	Illumina NovaSeq 6000	PAIRED	PCR	VIRAL RNA	Severe acute respiratory syndrome coronavirus 2	Homo sapiens	ILLUMINA	2020-08-08	United Kingdom	Europe	55	182.165	44	0.372371	5447292
ERR4597222	PRJEB37886	AMPLICON	SAMEA7315513	ERX4530884	COG-UK/QEUH-95F995	Illumina NovaSeq 6000	PAIRED	PCR	VIRAL RNA	Severe acute respiratory syndrome coronavirus 2	Homo sapiens	ILLUMINA	2020-08-06	United Kingdom	Europe	57	1456.22	816	0.876969	43545406
ERR4597223	PRJEB37886	AMPLICON	SAMEA7315514	ERX4530885	COG-UK/QEUH-95F4A3	Illumina NovaSeq 6000	PAIRED	PCR	VIRAL RNA	Severe acute respiratory syndrome coronavirus 2	Homo sapiens	ILLUMINA	2020-08-06	United Kingdom	Europe	21	5073.53	8002	0.732268	151713698
ERR4597224	PRJEB37886	AMPLICON	SAMEA7315515	ERX4530886	COG-UK/QEUH-95FADE	Illumina NovaSeq 6000	PAIRED	PCR	VIRAL RNA	Severe acute respiratory syndrome coronavirus 2	Homo sapiens	ILLUMINA	2020-08-06	United Kingdom	Europe	20	5133.95	8009	0.723138	153520555
ERR4597225	PRJEB37886	AMPLICON	SAMEA7315516	ERX4530887	COG-UK/QEUH-95E8B7	Illumina NovaSeq 6000	PAIRED	PCR	VIRAL RNA	Severe acute respiratory syndrome coronavirus 2	Homo sapiens	ILLUMINA	2020-08-09	United Kingdom	Europe	24	5090.66	8006	0.708658	152225863
ERR4597226	PRJEB37886	AMPLICON	SAMEA7315517	ERX4530888	COG-UK/QEUH-95EDE5	Illumina NovaSeq 6000	PAIRED	PCR	VIRAL RNA	Severe acute respiratory syndrome coronavirus 2	Homo sapiens	ILLUMINA	2020-08-08	United Kingdom	Europe	14	5089	7971	0.784202	152176282
ERR4597227	PRJEB37886	AMPLICON	SAMEA7315518	ERX4530889	COG-UK/QEUH-95E7D8	Illumina NovaSeq 6000	PAIRED	PCR	VIRAL RNA	Severe acute respiratory syndrome coronavirus 2	Homo sapiens	ILLUMINA	2020-08-06	United Kingdom	Europe	17	5221.45	8000	0.82567	156137051
ERR4597228	PRJEB37886	AMPLICON	SAMEA7315519	ERX4530890	COG-UK/QEUH-95EDF4	Illumina NovaSeq 6000	PAIRED	PCR	VIRAL RNA	Severe acute respiratory syndrome coronavirus 2	Homo sapiens	ILLUMINA	2020-08-08	United Kingdom	Europe	51	109.72	31	0.271678	3280950
ERR4597229	PRJEB37886	AMPLICON	SAMEA7315520	ERX4530891	COG-UK/QEUH-95EDB8	Illumina NovaSeq 6000	PAIRED	PCR	VIRAL RNA	Severe acute respiratory syndrome coronavirus 2	Homo sapiens	ILLUMINA	2020-08-08	United Kingdom	Europe	81	147.292	49	0.334281	4404464
ERR4597230	PRJEB37886	AMPLICON	SAMEA7315521	ERX4530892	COG-UK/QEUH-95E7E7	Illumina NovaSeq 6000	PAIRED	PCR	VIRAL RNA	Severe acute respiratory syndrome coronavirus 2	Homo sapiens	ILLUMINA	2020-08-07	United Kingdom	Europe	26	4646	5265	0.833729	138929235
ERR4597231	PRJEB37886	AMPLICON	SAMEA7315522	ERX4530893	COG-UK/QEUH-95EDD6	Illumina NovaSeq 6000	PAIRED	PCR	VIRAL RNA	Severe acute respiratory syndrome coronavirus 2	Homo sapiens	ILLUMINA	2020-08-08	United Kingdom	Europe	19	5118.43	8010	0.70829	153056315
ERR4597232	PRJEB37886	AMPLICON	SAMEA7315523	ERX4530894	COG-UK/QEUH-95E811	Illumina NovaSeq 6000	PAIRED	PCR	VIRAL RNA	Severe acute respiratory syndrome coronavirus 2	Homo sapiens	ILLUMINA	2020-08-07	United Kingdom	Europe	22	4589.36	4632	0.941411	137235757
ERR4597233	PRJEB37886	AMPLICON	SAMEA7315524	ERX4530895	COG-UK/QEUH-95EDC7	Illumina NovaSeq 6000	PAIRED	PCR	VIRAL RNA	Severe acute respiratory syndrome coronavirus 2	Homo sapiens	ILLUMINA	2020-08-08	United Kingdom	Europe	14	5093.03	8009	0.732368	152296829
ERR4597234	PRJEB37886	AMPLICON	SAMEA7315525	ERX4530896	COG-UK/QEUH-95E7BA	Illumina NovaSeq 6000	PAIRED	PCR	VIRAL RNA	Severe acute respiratory syndrome coronavirus 2	Homo sapiens	ILLUMINA	2020-08-07	United Kingdom	Europe	25	4974.06	7781	0.778317	148739261
ERR4597235	PRJEB37886	AMPLICON	SAMEA7315526	ERX4530897	COG-UK/QEUH-95EDA9	Illumina NovaSeq 6000	PAIRED	PCR	VIRAL RNA	Severe acute respiratory syndrome coronavirus 2	Homo sapiens	ILLUMINA	2020-08-08	United Kingdom	Europe	22	4689.43	5211	0.88981	140228084
ERR4597236	PRJEB37886	AMPLICON	SAMEA7315527	ERX4530898	COG-UK/QEUH-95E7C9	Illumina NovaSeq 6000	PAIRED	PCR	VIRAL RNA	Severe acute respiratory syndrome coronavirus 2	Homo sapiens	ILLUMINA	2020-08-06	United Kingdom	Europe	17	5114.98	8005	0.729659	152953327
ERR4597237	PRJEB37886	AMPLICON	SAMEA7315528	ERX4530899	COG-UK/QEUH-95ED7C	Illumina NovaSeq 6000	PAIRED	PCR	VIRAL RNA	Severe acute respiratory syndrome coronavirus 2	Homo sapiens	ILLUMINA	2020-08-05	United Kingdom	Europe	21	5094.78	8005	0.712537	152349096
ERR4597238	PRJEB37886	AMPLICON	SAMEA7315529	ERX4530900	COG-UK/QEUH-95E802	Illumina NovaSeq 6000	PAIRED	PCR	VIRAL RNA	Severe acute respiratory syndrome coronavirus 2	Homo sapiens	ILLUMINA	2020-08-07	United Kingdom	Europe	20	5192.01	8011	0.737518	155256697
ERR4597239	PRJEB37886	AMPLICON	SAMEA7315530	ERX4530901	COG-UK/QEUH-95EE2E	Illumina NovaSeq 6000	PAIRED	PCR	VIRAL RNA	Severe acute respiratory syndrome coronavirus 2	Homo sapiens	ILLUMINA	2020-08-06	United Kingdom	Europe	80	93.4739	26	0.270809	2795149
ERR4597240	PRJEB37886	AMPLICON	SAMEA7315531	ERX4530902	COG-UK/QEUH-95F42B	Illumina NovaSeq 6000	PAIRED	PCR	VIRAL RNA	Severe acute respiratory syndrome coronavirus 2	Homo sapiens	ILLUMINA	2020-08-06	United Kingdom	Europe	19	4295.93	3999	0.95161	128461059
ERR4597241	PRJEB37886	AMPLICON	SAMEA7315532	ERX4530903	COG-UK/QEUH-95FA56	Illumina NovaSeq 6000	PAIRED	PCR	VIRAL RNA	Severe acute respiratory syndrome coronavirus 2	Homo sapiens	ILLUMINA	2020-08-06	United Kingdom	Europe	19	4675.57	4942	0.88262	139813650
ERR4597242	PRJEB37886	AMPLICON	SAMEA7315533	ERX4530904	COG-UK/QEUH-95F35B	Illumina NovaSeq 6000	PAIRED	PCR	VIRAL RNA	Severe acute respiratory syndrome coronavirus 2	Homo sapiens	ILLUMINA	2020-08-05	United Kingdom	Europe	74	59.2507	20	0.131993	1771773
ERR4597243	PRJEB37886	AMPLICON	SAMEA7315534	ERX4530905	COG-UK/QEUH-95FA65	Illumina NovaSeq 6000	PAIRED	PCR	VIRAL RNA	Severe acute respiratory syndrome coronavirus 2	Homo sapiens	ILLUMINA	2020-08-06	United Kingdom	Europe	63	531.089	213	0.659833	15881155
ERR4597244	PRJEB37886	AMPLICON	SAMEA7315535	ERX4530906	COG-UK/QEUH-95FA47	Illumina NovaSeq 6000	PAIRED	PCR	VIRAL RNA	Severe acute respiratory syndrome coronavirus 2	Homo sapiens	ILLUMINA	2020-08-06	United Kingdom	Europe	23	4832.53	5950	0.859713	144507158
ERR4597245	PRJEB37886	AMPLICON	SAMEA7315536	ERX4530907	COG-UK/QEUH-95F36A	Illumina NovaSeq 6000	PAIRED	PCR	VIRAL RNA	Severe acute respiratory syndrome coronavirus 2	Homo sapiens	ILLUMINA	2020-08-06	United Kingdom	Europe	57	1078	628	0.829148	32235523
ERR4597246	PRJEB37886	AMPLICON	SAMEA7315537	ERX4530908	COG-UK/QEUH-95FA1A	Illumina NovaSeq 6000	PAIRED	PCR	VIRAL RNA	Severe acute respiratory syndrome coronavirus 2	Homo sapiens	ILLUMINA	2020-08-06	United Kingdom	Europe	28	3231.54	2984	0.946795	96632666
ERR4597247	PRJEB37886	AMPLICON	SAMEA7315538	ERX4530909	COG-UK/QEUH-95F9E0	Illumina NovaSeq 6000	PAIRED	PCR	VIRAL RNA	Severe acute respiratory syndrome coronavirus 2	Homo sapiens	ILLUMINA	2020-08-06	United Kingdom	Europe	22	4786.5	5901	0.864629	143130816
ERR4597248	PRJEB37886	AMPLICON	SAMEA7315539	ERX4530910	COG-UK/QEUH-95F379	Illumina NovaSeq 6000	PAIRED	PCR	VIRAL RNA	Severe acute respiratory syndrome coronavirus 2	Homo sapiens	ILLUMINA	2020-08-05	United Kingdom	Europe	69	364.013	162	0.646691	10885075
ERR4597249	PRJEB37886	AMPLICON	SAMEA7315540	ERX4530911	COG-UK/QEUH-95F9FF	Illumina NovaSeq 6000	PAIRED	PCR	VIRAL RNA	Severe acute respiratory syndrome coronavirus 2	Homo sapiens	ILLUMINA	2020-08-06	United Kingdom	Europe	27	4622	5238	0.834833	138211547
ERR4597250	PRJEB37886	AMPLICON	SAMEA7315541	ERX4530912	COG-UK/QEUH-95F3F1	Illumina NovaSeq 6000	PAIRED	PCR	VIRAL RNA	Severe acute respiratory syndrome coronavirus 2	Homo sapiens	ILLUMINA	2020-08-06	United Kingdom	Europe	25	4747	5336	0.858108	141949678
ERR4597251	PRJEB37886	AMPLICON	SAMEA7315542	ERX4530913	COG-UK/QEUH-95FA0B	Illumina NovaSeq 6000	PAIRED	PCR	VIRAL RNA	Severe acute respiratory syndrome coronavirus 2	Homo sapiens	ILLUMINA	2020-08-06	United Kingdom	Europe	19	4389.99	4094	0.965555	131273842
ERR4597252	PRJEB37886	AMPLICON	SAMEA7315543	ERX4530914	COG-UK/QEUH-95F9A4	Illumina NovaSeq 6000	PAIRED	PCR	VIRAL RNA	Severe acute respiratory syndrome coronavirus 2	Homo sapiens	ILLUMINA	2020-08-06	United Kingdom	Europe	23	5201.09	8006	0.785072	155528062
ERR4597253	PRJEB37886	AMPLICON	SAMEA7315544	ERX4530915	COG-UK/QEUH-95E820	Illumina NovaSeq 6000	PAIRED	PCR	VIRAL RNA	Severe acute respiratory syndrome coronavirus 2	Homo sapiens	ILLUMINA	2020-08-09	United Kingdom	Europe	53	1486.36	862	0.862255	44446693
ERR4597254	PRJEB37886	AMPLICON	SAMEA7315545	ERX4530916	COG-UK/QEUH-95EE3D	Illumina NovaSeq 6000	PAIRED	PCR	VIRAL RNA	Severe acute respiratory syndrome coronavirus 2	Homo sapiens	ILLUMINA	2020-08-06	United Kingdom	Europe	24	5072.64	7968	0.774939	151687246
ERR4597255	PRJEB37886	AMPLICON	SAMEA7315546	ERX4530917	COG-UK/QEUH-95E83F	Illumina NovaSeq 6000	PAIRED	PCR	VIRAL RNA	Severe acute respiratory syndrome coronavirus 2	Homo sapiens	ILLUMINA	2020-08-09	United Kingdom	Europe	24	4853.83	6526	0.799953	145143988
ERR4597256	PRJEB37886	AMPLICON	SAMEA7315547	ERX4530918	COG-UK/QEUH-95E84E	Illumina NovaSeq 6000	PAIRED	PCR	VIRAL RNA	Severe acute respiratory syndrome coronavirus 2	Homo sapiens	ILLUMINA	2020-08-09	United Kingdom	Europe	26	5145.4	8014	0.694914	153862805
ERR4597257	PRJEB37886	AMPLICON	SAMEA7315548	ERX4530919	COG-UK/QEUH-95EFEF	Illumina NovaSeq 6000	PAIRED	PCR	VIRAL RNA	Severe acute respiratory syndrome coronavirus 2	Homo sapiens	ILLUMINA	2020-08-06	United Kingdom	Europe	29	4139.18	3913	0.942849	123774021
ERR4597258	PRJEB37886	AMPLICON	SAMEA7315549	ERX4530920	COG-UK/QEUH-95E86C	Illumina NovaSeq 6000	PAIRED	PCR	VIRAL RNA	Severe acute respiratory syndrome coronavirus 2	Homo sapiens	ILLUMINA	2020-08-09	United Kingdom	Europe	24	4848.24	6076	0.863057	144976975
ERR4597259	PRJEB37886	AMPLICON	SAMEA7315550	ERX4530921	COG-UK/QEUH-95EE5B	Illumina NovaSeq 6000	PAIRED	PCR	VIRAL RNA	Severe acute respiratory syndrome coronavirus 2	Homo sapiens	ILLUMINA	2020-08-04	United Kingdom	Europe	19	4975.18	7927	0.722068	148772940
ERR4597260	PRJEB37886	AMPLICON	SAMEA7315551	ERX4530922	COG-UK/QEUH-95E85D	Illumina NovaSeq 6000	PAIRED	PCR	VIRAL RNA	Severe acute respiratory syndrome coronavirus 2	Homo sapiens	ILLUMINA	2020-08-09	United Kingdom	Europe	26	5099.39	7998	0.813831	152486980
ERR4597261	PRJEB37886	AMPLICON	SAMEA7315552	ERX4530923	COG-UK/QEUH-95EE4C	Illumina NovaSeq 6000	PAIRED	PCR	VIRAL RNA	Severe acute respiratory syndrome coronavirus 2	Homo sapiens	ILLUMINA	2020-08-05	United Kingdom	Europe	20	5032.91	7991	0.736515	150499248
ERR4597262	PRJEB37886	AMPLICON	SAMEA7315553	ERX4530924	COG-UK/QEUH-95E996	Illumina NovaSeq 6000	PAIRED	PCR	VIRAL RNA	Severe acute respiratory syndrome coronavirus 2	Homo sapiens	ILLUMINA	2020-08-09	United Kingdom	Europe	28	4494.41	4704	0.864194	134396486
ERR4597263	PRJEB37886	AMPLICON	SAMEA7315554	ERX4530925	COG-UK/QEUH-95EE00	Illumina NovaSeq 6000	PAIRED	PCR	VIRAL RNA	Severe acute respiratory syndrome coronavirus 2	Homo sapiens	ILLUMINA	2020-08-06	United Kingdom	Europe	89	55.1824	14	0.159549	1650118
ERR4597264	PRJEB37886	AMPLICON	SAMEA7315555	ERX4530926	COG-UK/QEUH-95E91E	Illumina NovaSeq 6000	PAIRED	PCR	VIRAL RNA	Severe acute respiratory syndrome coronavirus 2	Homo sapiens	ILLUMINA	2020-08-09	United Kingdom	Europe	16	5184.28	8015	0.727653	155025377
ERR4597265	PRJEB37886	AMPLICON	SAMEA7315556	ERX4530927	COG-UK/QEUH-95EE6A	Illumina NovaSeq 6000	PAIRED	PCR	VIRAL RNA	Severe acute respiratory syndrome coronavirus 2	Homo sapiens	ILLUMINA	2020-08-06	United Kingdom	Europe	17	5150.9	8013	0.701702	154027445
ERR4597266	PRJEB37886	AMPLICON	SAMEA7315557	ERX4530928	COG-UK/QEUH-95E8D5	Illumina NovaSeq 6000	PAIRED	PCR	VIRAL RNA	Severe acute respiratory syndrome coronavirus 2	Homo sapiens	ILLUMINA	2020-08-09	United Kingdom	Europe	17	5272.79	8004	0.808581	157672330
ERR4597267	PRJEB37886	AMPLICON	SAMEA7315558	ERX4530929	COG-UK/QEUH-95F0DC	Illumina NovaSeq 6000	PAIRED	PCR	VIRAL RNA	Severe acute respiratory syndrome coronavirus 2	Homo sapiens	ILLUMINA	2020-08-06	United Kingdom	Europe	23	5188.27	8015	0.726482	155144814
ERR4597268	PRJEB37886	AMPLICON	SAMEA7315559	ERX4530930	COG-UK/QEUH-95F4B2	Illumina NovaSeq 6000	PAIRED	PCR	VIRAL RNA	Severe acute respiratory syndrome coronavirus 2	Homo sapiens	ILLUMINA	2020-08-06	United Kingdom	Europe	25	5154.2	8014	0.711868	154126149
ERR4597269	PRJEB37886	AMPLICON	SAMEA7315560	ERX4530931	COG-UK/QEUH-95F9B3	Illumina NovaSeq 6000	PAIRED	PCR	VIRAL RNA	Severe acute respiratory syndrome coronavirus 2	Homo sapiens	ILLUMINA	2020-08-06	United Kingdom	Europe	23	5057.68	7995	0.82363	151239818
ERR4597270	PRJEB37886	AMPLICON	SAMEA7315561	ERX4530932	COG-UK/QEUH-95FBBD	Illumina NovaSeq 6000	PAIRED	PCR	VIRAL RNA	Severe acute respiratory syndrome coronavirus 2	Homo sapiens	ILLUMINA	2020-08-06	United Kingdom	Europe	78	152.372	40	0.35458	4556385
ERR4597271	PRJEB37886	AMPLICON	SAMEA7315562	ERX4530933	COG-UK/QEUH-95FBCC	Illumina NovaSeq 6000	PAIRED	PCR	VIRAL RNA	Severe acute respiratory syndrome coronavirus 2	Homo sapiens	ILLUMINA	2020-08-06	United Kingdom	Europe	23	5001.89	7127	0.915259	149571419
ERR4597272	PRJEB37886	AMPLICON	SAMEA7315563	ERX4530934	COG-UK/QEUH-95F4EF	Illumina NovaSeq 6000	PAIRED	PCR	VIRAL RNA	Severe acute respiratory syndrome coronavirus 2	Homo sapiens	ILLUMINA	2020-08-08	United Kingdom	Europe	26	5139.75	8007	0.734475	153694065
ERR4597273	PRJEB37886	AMPLICON	SAMEA7315564	ERX4530935	COG-UK/QEUH-95FA29	Illumina NovaSeq 6000	PAIRED	PCR	VIRAL RNA	Severe acute respiratory syndrome coronavirus 2	Homo sapiens	ILLUMINA	2020-08-06	United Kingdom	Europe	24	3592.47	3346	0.9175	107425633
ERR4597274	PRJEB37886	AMPLICON	SAMEA7315565	ERX4530936	COG-UK/QEUH-95F4FE	Illumina NovaSeq 6000	PAIRED	PCR	VIRAL RNA	Severe acute respiratory syndrome coronavirus 2	Homo sapiens	ILLUMINA	2020-08-08	United Kingdom	Europe	24	5068.9	7986	0.771996	151575178
ERR4597275	PRJEB37886	AMPLICON	SAMEA7315566	ERX4530937	COG-UK/QEUH-95FA74	Illumina NovaSeq 6000	PAIRED	PCR	VIRAL RNA	Severe acute respiratory syndrome coronavirus 2	Homo sapiens	ILLUMINA	2020-08-06	United Kingdom	Europe	20	5112.44	8000	0.769421	152877393
ERR4597276	PRJEB37886	AMPLICON	SAMEA7315567	ERX4530938	COG-UK/QEUH-95F41C	Illumina NovaSeq 6000	PAIRED	PCR	VIRAL RNA	Severe acute respiratory syndrome coronavirus 2	Homo sapiens	ILLUMINA	2020-08-08	United Kingdom	Europe	23	4990.79	6045	0.974317	149239465
ERR4597277	PRJEB37886	AMPLICON	SAMEA7315568	ERX4530939	COG-UK/QEUH-95FA92	Illumina NovaSeq 6000	PAIRED	PCR	VIRAL RNA	Severe acute respiratory syndrome coronavirus 2	Homo sapiens	ILLUMINA	2020-08-06	United Kingdom	Europe	23	5065.02	7999	0.794669	151459371
ERR4597278	PRJEB37886	AMPLICON	SAMEA7315569	ERX4530940	COG-UK/QEUH-95F40D	Illumina NovaSeq 6000	PAIRED	PCR	VIRAL RNA	Severe acute respiratory syndrome coronavirus 2	Homo sapiens	ILLUMINA	2020-08-08	United Kingdom	Europe	35	3175.19	2834	0.882487	94947830
ERR4597279	PRJEB37886	AMPLICON	SAMEA7315570	ERX4530941	COG-UK/QEUH-95FAA1	Illumina NovaSeq 6000	PAIRED	PCR	VIRAL RNA	Severe acute respiratory syndrome coronavirus 2	Homo sapiens	ILLUMINA	2020-08-06	United Kingdom	Europe	21	4885.66	7025	0.779153	146095885
ERR4597280	PRJEB37886	AMPLICON	SAMEA7315571	ERX4530942	COG-UK/QEUH-95F485	Illumina NovaSeq 6000	PAIRED	PCR	VIRAL RNA	Severe acute respiratory syndrome coronavirus 2	Homo sapiens	ILLUMINA	2020-08-06	United Kingdom	Europe	21	5043.72	7992	0.752366	150822291
ERR4597281	PRJEB37886	AMPLICON	SAMEA7315572	ERX4530943	COG-UK/QEUH-95F9D1	Illumina NovaSeq 6000	PAIRED	PCR	VIRAL RNA	Severe acute respiratory syndrome coronavirus 2	Homo sapiens	ILLUMINA	2020-08-06	United Kingdom	Europe	25	5102.19	7998	0.790289	152570913
ERR4597282	PRJEB37886	AMPLICON	SAMEA7315573	ERX4530944	COG-UK/QEUH-95E8E4	Illumina NovaSeq 6000	PAIRED	PCR	VIRAL RNA	Severe acute respiratory syndrome coronavirus 2	Homo sapiens	ILLUMINA	2020-08-09	United Kingdom	Europe	16	4968.73	6959	0.759857	148579992
ERR4597283	PRJEB37886	AMPLICON	SAMEA7315574	ERX4530945	COG-UK/QEUH-95EF58	Illumina NovaSeq 6000	PAIRED	PCR	VIRAL RNA	Severe acute respiratory syndrome coronavirus 2	Homo sapiens	ILLUMINA	2020-08-06	United Kingdom	Europe	21	4952.39	7442	0.755075	148091256
ERR4597284	PRJEB37886	AMPLICON	SAMEA7315575	ERX4530946	COG-UK/QEUH-95E94B	Illumina NovaSeq 6000	PAIRED	PCR	VIRAL RNA	Severe acute respiratory syndrome coronavirus 2	Homo sapiens	ILLUMINA	2020-08-09	United Kingdom	Europe	17	4914.85	6394	0.875063	146968741
ERR4597285	PRJEB37886	AMPLICON	SAMEA7315576	ERX4530947	COG-UK/QEUH-95EF49	Illumina NovaSeq 6000	PAIRED	PCR	VIRAL RNA	Severe acute respiratory syndrome coronavirus 2	Homo sapiens	ILLUMINA	2020-08-06	United Kingdom	Europe	98	507.48	205	0.698024	15175167
ERR4597286	PRJEB37886	AMPLICON	SAMEA7315577	ERX4530948	COG-UK/QEUH-95E92D	Illumina NovaSeq 6000	PAIRED	PCR	VIRAL RNA	Severe acute respiratory syndrome coronavirus 2	Homo sapiens	ILLUMINA	2020-08-09	United Kingdom	Europe	25	4749.48	5782	0.79079	142023778
ERR4597287	PRJEB37886	AMPLICON	SAMEA7315578	ERX4530949	COG-UK/QEUH-95F054	Illumina NovaSeq 6000	PAIRED	PCR	VIRAL RNA	Severe acute respiratory syndrome coronavirus 2	Homo sapiens	ILLUMINA	2020-08-06	United Kingdom	Europe	95	858.024	392	0.812828	25657484
ERR4597288	PRJEB37886	AMPLICON	SAMEA7315579	ERX4530950	COG-UK/QEUH-95E93C	Illumina NovaSeq 6000	PAIRED	PCR	VIRAL RNA	Severe acute respiratory syndrome coronavirus 2	Homo sapiens	ILLUMINA	2020-08-09	United Kingdom	Europe	25	4974.84	7970	0.750794	148762660
ERR4597289	PRJEB37886	AMPLICON	SAMEA7315580	ERX4530951	COG-UK/QEUH-95F063	Illumina NovaSeq 6000	PAIRED	PCR	VIRAL RNA	Severe acute respiratory syndrome coronavirus 2	Homo sapiens	ILLUMINA	2020-08-06	United Kingdom	Europe	24	5011.89	7991	0.760124	149870475
ERR4597290	PRJEB37886	AMPLICON	SAMEA7315581	ERX4530952	COG-UK/QEUH-95E8C6	Illumina NovaSeq 6000	PAIRED	PCR	VIRAL RNA	Severe acute respiratory syndrome coronavirus 2	Homo sapiens	ILLUMINA	2020-08-09	United Kingdom	Europe	25	4922.44	7157	0.782229	147195716
ERR4597291	PRJEB37886	AMPLICON	SAMEA7315582	ERX4530953	COG-UK/QEUH-95EEC4	Illumina NovaSeq 6000	PAIRED	PCR	VIRAL RNA	Severe acute respiratory syndrome coronavirus 2	Homo sapiens	ILLUMINA	2020-08-06	United Kingdom	Europe	100	591.027	214	0.664281	17673471
ERR4597292	PRJEB37886	AMPLICON	SAMEA7315583	ERX4530954	COG-UK/QEUH-95E987	Illumina NovaSeq 6000	PAIRED	PCR	VIRAL RNA	Severe acute respiratory syndrome coronavirus 2	Homo sapiens	ILLUMINA	2020-08-09	United Kingdom	Europe	61	202.692	64	0.406481	6061103
ERR4597293	PRJEB37886	AMPLICON	SAMEA7315584	ERX4530955	COG-UK/QEUH-95EEB5	Illumina NovaSeq 6000	PAIRED	PCR	VIRAL RNA	Severe acute respiratory syndrome coronavirus 2	Homo sapiens	ILLUMINA	2020-08-05	United Kingdom	Europe	25	4792.54	5216	0.889342	143311213
ERR4597294	PRJEB37886	AMPLICON	SAMEA7315585	ERX4530956	COG-UK/QEUH-95E90F	Illumina NovaSeq 6000	PAIRED	PCR	VIRAL RNA	Severe acute respiratory syndrome coronavirus 2	Homo sapiens	ILLUMINA	2020-08-09	United Kingdom	Europe	23	5068.55	8001	0.74628	151564999
ERR4597295	PRJEB37886	AMPLICON	SAMEA7315586	ERX4530957	COG-UK/QEUH-95E8F3	Illumina NovaSeq 6000	PAIRED	PCR	VIRAL RNA	Severe acute respiratory syndrome coronavirus 2	Homo sapiens	ILLUMINA	2020-08-09	United Kingdom	Europe	24	5210.7	8000	0.84627	155815479
ERR4597296	PRJEB37886	AMPLICON	SAMEA7315587	ERX4530958	COG-UK/QEUH-95EF67	Illumina NovaSeq 6000	PAIRED	PCR	VIRAL RNA	Severe acute respiratory syndrome coronavirus 2	Homo sapiens	ILLUMINA	2020-08-06	United Kingdom	Europe	41	1538.37	941	0.839648	46001908
ERR4597297	PRJEB37886	AMPLICON	SAMEA7315588	ERX4530959	COG-UK/QEUH-95F467	Illumina NovaSeq 6000	PAIRED	PCR	VIRAL RNA	Severe acute respiratory syndrome coronavirus 2	Homo sapiens	ILLUMINA	2020-08-06	United Kingdom	Europe	17	5072.93	7992	0.856035	151695884
ERR4597298	PRJEB37886	AMPLICON	SAMEA7315589	ERX4530960	COG-UK/QEUH-95F9C2	Illumina NovaSeq 6000	PAIRED	PCR	VIRAL RNA	Severe acute respiratory syndrome coronavirus 2	Homo sapiens	ILLUMINA	2020-08-06	United Kingdom	Europe	24	5058.99	7986	0.842725	151278946
ERR4597299	PRJEB37886	AMPLICON	SAMEA7315590	ERX4530961	COG-UK/QEUH-95F458	Illumina NovaSeq 6000	PAIRED	PCR	VIRAL RNA	Severe acute respiratory syndrome coronavirus 2	Homo sapiens	ILLUMINA	2020-08-06	United Kingdom	Europe	16	4746.2	4774	0.928235	141925487
ERR4597300	PRJEB37886	AMPLICON	SAMEA7315591	ERX4530962	COG-UK/QEUH-95FB71	Illumina NovaSeq 6000	PAIRED	PCR	VIRAL RNA	Severe acute respiratory syndrome coronavirus 2	Homo sapiens	ILLUMINA	2020-08-06	United Kingdom	Europe	25	5160.03	8021	0.681203	154300433
ERR4597301	PRJEB37886	AMPLICON	SAMEA7315592	ERX4530963	COG-UK/QEUH-95F4C1	Illumina NovaSeq 6000	PAIRED	PCR	VIRAL RNA	Severe acute respiratory syndrome coronavirus 2	Homo sapiens	ILLUMINA	2020-08-07	United Kingdom	Europe	18	5028.93	7964	0.758319	150380033
ERR4597302	PRJEB37886	AMPLICON	SAMEA7315593	ERX4530964	COG-UK/QEUH-95FA38	Illumina NovaSeq 6000	PAIRED	PCR	VIRAL RNA	Severe acute respiratory syndrome coronavirus 2	Homo sapiens	ILLUMINA	2020-08-02	United Kingdom	Europe	17	4748.66	5564	0.832258	141999097
ERR4597303	PRJEB37886	AMPLICON	SAMEA7315594	ERX4530965	COG-UK/QEUH-95F564	Illumina NovaSeq 6000	PAIRED	PCR	VIRAL RNA	Severe acute respiratory syndrome coronavirus 2	Homo sapiens	ILLUMINA	2020-08-06	United Kingdom	Europe	32	4899.83	6562	0.784503	146519718
ERR4597304	PRJEB37886	AMPLICON	SAMEA7315595	ERX4530966	COG-UK/QEUH-95FA83	Illumina NovaSeq 6000	PAIRED	PCR	VIRAL RNA	Severe acute respiratory syndrome coronavirus 2	Homo sapiens	ILLUMINA	2020-08-02	United Kingdom	Europe	21	4760.45	4960	0.885797	142351816
ERR4597305	PRJEB37886	AMPLICON	SAMEA7315596	ERX4530967	COG-UK/QEUH-95F555	Illumina NovaSeq 6000	PAIRED	PCR	VIRAL RNA	Severe acute respiratory syndrome coronavirus 2	Homo sapiens	ILLUMINA	2020-08-06	United Kingdom	Europe	23	4595.96	5050	0.862489	137432875
ERR4597306	PRJEB37886	AMPLICON	SAMEA7315597	ERX4530968	COG-UK/QEUH-95FB80	Illumina NovaSeq 6000	PAIRED	PCR	VIRAL RNA	Severe acute respiratory syndrome coronavirus 2	Homo sapiens	ILLUMINA	2020-08-04	United Kingdom	Europe	16	4895.45	7028	0.777313	146388542
ERR4597307	PRJEB37886	AMPLICON	SAMEA7315598	ERX4530969	COG-UK/QEUH-95FACF	Illumina NovaSeq 6000	PAIRED	PCR	VIRAL RNA	Severe acute respiratory syndrome coronavirus 2	Homo sapiens	ILLUMINA	2020-08-04	United Kingdom	Europe	19	5088.51	8012	0.713975	152161835
ERR4597308	PRJEB37886	AMPLICON	SAMEA7315599	ERX4530970	COG-UK/QEUH-95F7C8	Illumina NovaSeq 6000	PAIRED	PCR	VIRAL RNA	Severe acute respiratory syndrome coronavirus 2	Homo sapiens	ILLUMINA	2020-08-05	United Kingdom	Europe	57	1128.34	603	0.8247	33740602
ERR4597309	PRJEB37886	AMPLICON	SAMEA7315600	ERX4530971	COG-UK/QEUH-95FAB0	Illumina NovaSeq 6000	PAIRED	PCR	VIRAL RNA	Severe acute respiratory syndrome coronavirus 2	Homo sapiens	ILLUMINA	2020-08-03	United Kingdom	Europe	37	4353.25	4322	0.877872	130175322
ERR4597310	PRJEB37886	AMPLICON	SAMEA7315601	ERX4530972	COG-UK/QEUH-95E8A8	Illumina NovaSeq 6000	PAIRED	PCR	VIRAL RNA	Severe acute respiratory syndrome coronavirus 2	Homo sapiens	ILLUMINA	2020-08-09	United Kingdom	Europe	25	4883.93	5787	0.931111	146044106
ERR4597311	PRJEB37886	AMPLICON	SAMEA7315602	ERX4530973	COG-UK/QEUH-95F1E8	Illumina NovaSeq 6000	PAIRED	PCR	VIRAL RNA	Severe acute respiratory syndrome coronavirus 2	Homo sapiens	ILLUMINA	2020-08-05	United Kingdom	Europe	25	4589.07	4430	0.929204	137227103
ERR4597312	PRJEB37886	AMPLICON	SAMEA7315603	ERX4530974	COG-UK/QEUH-95EA57	Illumina NovaSeq 6000	PAIRED	PCR	VIRAL RNA	Severe acute respiratory syndrome coronavirus 2	Homo sapiens	ILLUMINA	2020-08-09	United Kingdom	Europe	24	5027.24	7997	0.741966	150329583
ERR4597313	PRJEB37886	AMPLICON	SAMEA7315604	ERX4530975	COG-UK/QEUH-95EFD0	Illumina NovaSeq 6000	PAIRED	PCR	VIRAL RNA	Severe acute respiratory syndrome coronavirus 2	Homo sapiens	ILLUMINA	2020-08-06	United Kingdom	Europe	20	4897.61	6062	0.865599	146453188
ERR4597314	PRJEB37886	AMPLICON	SAMEA7315605	ERX4530976	COG-UK/QEUH-95EA0C	Illumina NovaSeq 6000	PAIRED	PCR	VIRAL RNA	Severe acute respiratory syndrome coronavirus 2	Homo sapiens	ILLUMINA	2020-08-09	United Kingdom	Europe	22	5041.74	8000	0.730127	150763295
ERR4597315	PRJEB37886	AMPLICON	SAMEA7315606	ERX4530977	COG-UK/QEUH-95EA2A	Illumina NovaSeq 6000	PAIRED	PCR	VIRAL RNA	Severe acute respiratory syndrome coronavirus 2	Homo sapiens	ILLUMINA	2020-08-09	United Kingdom	Europe	32	4800.47	6282	0.802929	143548429
ERR4597316	PRJEB37886	AMPLICON	SAMEA7315607	ERX4530978	COG-UK/QEUH-95EA48	Illumina NovaSeq 6000	PAIRED	PCR	VIRAL RNA	Severe acute respiratory syndrome coronavirus 2	Homo sapiens	ILLUMINA	2020-08-09	United Kingdom	Europe	26	3537.65	3241	0.914557	105786381
ERR4597317	PRJEB37886	AMPLICON	SAMEA7315608	ERX4530979	COG-UK/QEUH-95EA1B	Illumina NovaSeq 6000	PAIRED	PCR	VIRAL RNA	Severe acute respiratory syndrome coronavirus 2	Homo sapiens	ILLUMINA	2020-08-09	United Kingdom	Europe	27	4859.85	5480	0.912082	145323994
ERR4597318	PRJEB37886	AMPLICON	SAMEA7315609	ERX4530980	COG-UK/QEUH-95EA39	Illumina NovaSeq 6000	PAIRED	PCR	VIRAL RNA	Severe acute respiratory syndrome coronavirus 2	Homo sapiens	ILLUMINA	2020-08-09	United Kingdom	Europe	28	4977.47	7988	0.733739	148841159
ERR4597319	PRJEB37886	AMPLICON	SAMEA7315610	ERX4530981	COG-UK/QEUH-95EE88	Illumina NovaSeq 6000	PAIRED	PCR	VIRAL RNA	Severe acute respiratory syndrome coronavirus 2	Homo sapiens	ILLUMINA	2020-08-05	United Kingdom	Europe	40	1920.69	1319	0.89603	57434314
ERR4597320	PRJEB37886	AMPLICON	SAMEA7315611	ERX4530982	COG-UK/QEUH-95E9D2	Illumina NovaSeq 6000	PAIRED	PCR	VIRAL RNA	Severe acute respiratory syndrome coronavirus 2	Homo sapiens	ILLUMINA	2020-08-09	United Kingdom	Europe	14	5130.95	8014	0.701301	153430712
ERR4597321	PRJEB37886	AMPLICON	SAMEA7315612	ERX4530983	COG-UK/QEUH-95EE79	Illumina NovaSeq 6000	PAIRED	PCR	VIRAL RNA	Severe acute respiratory syndrome coronavirus 2	Homo sapiens	ILLUMINA	2020-08-06	United Kingdom	Europe	23	5158.08	8011	0.724075	154242077
ERR4597322	PRJEB37886	AMPLICON	SAMEA7315613	ERX4530984	COG-UK/QEUH-95FB44	Illumina NovaSeq 6000	PAIRED	PCR	VIRAL RNA	Severe acute respiratory syndrome coronavirus 2	Homo sapiens	ILLUMINA	2020-08-05	United Kingdom	Europe	33	2541.4	1940	0.97512	75995427
ERR4597323	PRJEB37886	AMPLICON	SAMEA7315614	ERX4530985	COG-UK/QEUH-95F50A	Illumina NovaSeq 6000	PAIRED	PCR	VIRAL RNA	Severe acute respiratory syndrome coronavirus 2	Homo sapiens	ILLUMINA	2020-08-06	United Kingdom	Europe	26	5161.5	8017	0.708089	154344324
ERR4597324	PRJEB37886	AMPLICON	SAMEA7315615	ERX4530986	COG-UK/QEUH-95FB35	Illumina NovaSeq 6000	PAIRED	PCR	VIRAL RNA	Severe acute respiratory syndrome coronavirus 2	Homo sapiens	ILLUMINA	2020-08-05	United Kingdom	Europe	19	4960.53	7539	0.736582	148334652
ERR4597325	PRJEB37886	AMPLICON	SAMEA7315616	ERX4530987	COG-UK/QEUH-95FB53	Illumina NovaSeq 6000	PAIRED	PCR	VIRAL RNA	Severe acute respiratory syndrome coronavirus 2	Homo sapiens	ILLUMINA	2020-08-04	United Kingdom	Europe	24	4773.09	5722	0.817109	142729817
ERR4597326	PRJEB37886	AMPLICON	SAMEA7315617	ERX4530988	COG-UK/QEUH-95F537	Illumina NovaSeq 6000	PAIRED	PCR	VIRAL RNA	Severe acute respiratory syndrome coronavirus 2	Homo sapiens	ILLUMINA	2020-08-06	United Kingdom	Europe	24	4985.49	7561	0.752968	149080963
ERR4597327	PRJEB37886	AMPLICON	SAMEA7315618	ERX4530989	COG-UK/QEUH-95FBF9	Illumina NovaSeq 6000	PAIRED	PCR	VIRAL RNA	Severe acute respiratory syndrome coronavirus 2	Homo sapiens	ILLUMINA	2020-08-03	United Kingdom	Europe	19	4958.81	7454	0.796776	148283188
ERR4597328	PRJEB37886	AMPLICON	SAMEA7315619	ERX4530990	COG-UK/QEUH-95F528	Illumina NovaSeq 6000	PAIRED	PCR	VIRAL RNA	Severe acute respiratory syndrome coronavirus 2	Homo sapiens	ILLUMINA	2020-08-06	United Kingdom	Europe	116	2031.12	1517	0.942113	60736575
ERR4597329	PRJEB37886	AMPLICON	SAMEA7315620	ERX4530991	COG-UK/QEUH-95FC05	Illumina NovaSeq 6000	PAIRED	PCR	VIRAL RNA	Severe acute respiratory syndrome coronavirus 2	Homo sapiens	ILLUMINA	2020-08-04	United Kingdom	Europe	99	267.599	136	0.596964	8002005
ERR4597330	PRJEB37886	AMPLICON	SAMEA7315621	ERX4530992	COG-UK/QEUH-95F519	Illumina NovaSeq 6000	PAIRED	PCR	VIRAL RNA	Severe acute respiratory syndrome coronavirus 2	Homo sapiens	ILLUMINA	2020-08-06	United Kingdom	Europe	46	1349.61	817	0.828813	40357302
ERR4597331	PRJEB37886	AMPLICON	SAMEA7315622	ERX4530993	COG-UK/QEUH-95FC14	Illumina NovaSeq 6000	PAIRED	PCR	VIRAL RNA	Severe acute respiratory syndrome coronavirus 2	Homo sapiens	ILLUMINA	2020-08-03	United Kingdom	Europe	28	4587.94	4947	0.869812	137193057
ERR4597332	PRJEB37886	AMPLICON	SAMEA7315623	ERX4530994	COG-UK/QEUH-95FAED	Illumina NovaSeq 6000	PAIRED	PCR	VIRAL RNA	Severe acute respiratory syndrome coronavirus 2	Homo sapiens	ILLUMINA	2020-08-02	United Kingdom	Europe	16	5184.72	8021	0.682239	155038746
ERR4597333	PRJEB37886	AMPLICON	SAMEA7315624	ERX4530995	COG-UK/QEUH-95E9E1	Illumina NovaSeq 6000	PAIRED	PCR	VIRAL RNA	Severe acute respiratory syndrome coronavirus 2	Homo sapiens	ILLUMINA	2020-08-09	United Kingdom	Europe	14	5121.67	8010	0.703006	153153238
ERR4597334	PRJEB37886	AMPLICON	SAMEA7315625	ERX4530996	COG-UK/QEUH-95E9F0	Illumina NovaSeq 6000	PAIRED	PCR	VIRAL RNA	Severe acute respiratory syndrome coronavirus 2	Homo sapiens	ILLUMINA	2020-08-09	United Kingdom	Europe	23	5022.37	7258	0.784236	150183902
ERR4597335	PRJEB37886	AMPLICON	SAMEA7315626	ERX4530997	COG-UK/QEUH-95F212	Illumina NovaSeq 6000	PAIRED	PCR	VIRAL RNA	Severe acute respiratory syndrome coronavirus 2	Homo sapiens	ILLUMINA	2020-08-05	United Kingdom	Europe	19	5212.06	7990	0.943986	155856113
ERR4597336	PRJEB37886	AMPLICON	SAMEA7315627	ERX4530998	COG-UK/QEUH-95E9A5	Illumina NovaSeq 6000	PAIRED	PCR	VIRAL RNA	Severe acute respiratory syndrome coronavirus 2	Homo sapiens	ILLUMINA	2020-08-09	United Kingdom	Europe	20	4932.5	6412	0.886299	147496480
ERR4597337	PRJEB37886	AMPLICON	SAMEA7315628	ERX4530999	COG-UK/QEUH-95F081	Illumina NovaSeq 6000	PAIRED	PCR	VIRAL RNA	Severe acute respiratory syndrome coronavirus 2	Homo sapiens	ILLUMINA	2020-08-05	United Kingdom	Europe	20	5132.81	8001	0.756045	153486541
ERR4597338	PRJEB37886	AMPLICON	SAMEA7315629	ERX4531000	COG-UK/QEUH-95E9C3	Illumina NovaSeq 6000	PAIRED	PCR	VIRAL RNA	Severe acute respiratory syndrome coronavirus 2	Homo sapiens	ILLUMINA	2020-08-09	United Kingdom	Europe	51	896.766	143	0.560713	26815989
ERR4597339	PRJEB37886	AMPLICON	SAMEA7315630	ERX4531001	COG-UK/QEUH-95F009	Illumina NovaSeq 6000	PAIRED	PCR	VIRAL RNA	Severe acute respiratory syndrome coronavirus 2	Homo sapiens	ILLUMINA	2020-08-06	United Kingdom	Europe	18	5119.02	8013	0.719192	153074011
ERR4597340	PRJEB37886	AMPLICON	SAMEA7315631	ERX4531002	COG-UK/QEUH-95EFFE	Illumina NovaSeq 6000	PAIRED	PCR	VIRAL RNA	Severe acute respiratory syndrome coronavirus 2	Homo sapiens	ILLUMINA	2020-08-04	United Kingdom	Europe	19	4837.91	5425	0.902752	144668107
ERR4597341	PRJEB37886	AMPLICON	SAMEA7315632	ERX4531003	COG-UK/QEUH-95EB54	Illumina NovaSeq 6000	PAIRED	PCR	VIRAL RNA	Severe acute respiratory syndrome coronavirus 2	Homo sapiens	ILLUMINA	2020-08-09	United Kingdom	Europe	21	5101.05	8010	0.69886	152536761
ERR4597342	PRJEB37886	AMPLICON	SAMEA7315633	ERX4531004	COG-UK/QEUH-95F32E	Illumina NovaSeq 6000	PAIRED	PCR	VIRAL RNA	Severe acute respiratory syndrome coronavirus 2	Homo sapiens	ILLUMINA	2020-08-06	United Kingdom	Europe	39	5008.6	7936	0.733505	149772026
ERR4597343	PRJEB37886	AMPLICON	SAMEA7315634	ERX4531005	COG-UK/QEUH-95EB63	Illumina NovaSeq 6000	PAIRED	PCR	VIRAL RNA	Severe acute respiratory syndrome coronavirus 2	Homo sapiens	ILLUMINA	2020-08-09	United Kingdom	Europe	13	5139.43	8000	0.746681	153684470
ERR4597344	PRJEB37886	AMPLICON	SAMEA7315635	ERX4531006	COG-UK/QEUH-95F018	Illumina NovaSeq 6000	PAIRED	PCR	VIRAL RNA	Severe acute respiratory syndrome coronavirus 2	Homo sapiens	ILLUMINA	2020-08-07	United Kingdom	Europe	32	3459.01	3076	0.875631	103434732
ERR4597345	PRJEB37886	AMPLICON	SAMEA7315636	ERX4531007	COG-UK/QEUH-95F072	Illumina NovaSeq 6000	PAIRED	PCR	VIRAL RNA	Severe acute respiratory syndrome coronavirus 2	Homo sapiens	ILLUMINA	2020-08-06	United Kingdom	Europe	23	5106.17	8004	0.732401	152689822
ERR4597346	PRJEB37886	AMPLICON	SAMEA7315637	ERX4531008	COG-UK/QEUH-95FB08	Illumina NovaSeq 6000	PAIRED	PCR	VIRAL RNA	Severe acute respiratory syndrome coronavirus 2	Homo sapiens	ILLUMINA	2020-08-02	United Kingdom	Europe	24	5010.2	7991	0.737551	149819862
ERR4597347	PRJEB37886	AMPLICON	SAMEA7315638	ERX4531009	COG-UK/QEUH-95FB17	Illumina NovaSeq 6000	PAIRED	PCR	VIRAL RNA	Severe acute respiratory syndrome coronavirus 2	Homo sapiens	ILLUMINA	2020-08-02	United Kingdom	Europe	17	4978.34	7161	0.758385	148867426
ERR4597348	PRJEB37886	AMPLICON	SAMEA7315639	ERX4531010	COG-UK/QEUH-95F898	Illumina NovaSeq 6000	PAIRED	PCR	VIRAL RNA	Severe acute respiratory syndrome coronavirus 2	Homo sapiens	ILLUMINA	2020-08-06	United Kingdom	Europe	25	4699.85	5773	0.839247	140539554
ERR4597349	PRJEB37886	AMPLICON	SAMEA7315640	ERX4531011	COG-UK/QEUH-95FB26	Illumina NovaSeq 6000	PAIRED	PCR	VIRAL RNA	Severe acute respiratory syndrome coronavirus 2	Homo sapiens	ILLUMINA	2020-08-05	United Kingdom	Europe	23	2277.66	1646	0.936963	68109001
ERR4597350	PRJEB37886	AMPLICON	SAMEA7315641	ERX4531012	COG-UK/QEUH-95F889	Illumina NovaSeq 6000	PAIRED	PCR	VIRAL RNA	Severe acute respiratory syndrome coronavirus 2	Homo sapiens	ILLUMINA	2020-08-06	United Kingdom	Europe	40	2390.46	1850	0.86075	71481967
ERR4597351	PRJEB37886	AMPLICON	SAMEA7315642	ERX4531013	COG-UK/QEUH-95F643	Illumina NovaSeq 6000	PAIRED	PCR	VIRAL RNA	Severe acute respiratory syndrome coronavirus 2	Homo sapiens	ILLUMINA	2020-08-06	United Kingdom	Europe	35	5071.88	7992	0.872555	151664569
ERR4597352	PRJEB37886	AMPLICON	SAMEA7315643	ERX4531014	COG-UK/QEUH-95FC23	Illumina NovaSeq 6000	PAIRED	PCR	VIRAL RNA	Severe acute respiratory syndrome coronavirus 2	Homo sapiens	ILLUMINA	2020-08-02	United Kingdom	Europe	16	5037.04	7993	0.738989	150622530
ERR4597353	PRJEB37886	AMPLICON	SAMEA7315644	ERX4531015	COG-UK/QEUH-95F7B9	Illumina NovaSeq 6000	PAIRED	PCR	VIRAL RNA	Severe acute respiratory syndrome coronavirus 2	Homo sapiens	ILLUMINA	2020-08-06	United Kingdom	Europe	19	5190.44	8005	0.756947	155209836
ERR4597354	PRJEB37886	AMPLICON	SAMEA7315645	ERX4531016	COG-UK/QEUH-95F6CB	Illumina NovaSeq 6000	PAIRED	PCR	VIRAL RNA	Severe acute respiratory syndrome coronavirus 2	Homo sapiens	ILLUMINA	2020-08-06	United Kingdom	Europe	93	582.346	209	0.646089	17413889
ERR4597355	PRJEB37886	AMPLICON	SAMEA7315646	ERX4531017	COG-UK/QEUH-95FC41	Illumina NovaSeq 6000	PAIRED	PCR	VIRAL RNA	Severe acute respiratory syndrome coronavirus 2	Homo sapiens	ILLUMINA	2020-08-05	United Kingdom	Europe	94	3878.38	3742	0.951677	115975122
ERR4597356	PRJEB37886	AMPLICON	SAMEA7315647	ERX4531018	COG-UK/QEUH-95F722	Illumina NovaSeq 6000	PAIRED	PCR	VIRAL RNA	Severe acute respiratory syndrome coronavirus 2	Homo sapiens	ILLUMINA	2020-08-06	United Kingdom	Europe	55	1130.55	513	0.786944	33806841
ERR4597357	PRJEB37886	AMPLICON	SAMEA7315648	ERX4531019	COG-UK/QEUH-95FC50	Illumina NovaSeq 6000	PAIRED	PCR	VIRAL RNA	Severe acute respiratory syndrome coronavirus 2	Homo sapiens	ILLUMINA	2020-08-11	United Kingdom	Europe	76	123.365	35	0.229375	3688975
ERR4597358	PRJEB37886	AMPLICON	SAMEA7315649	ERX4531020	COG-UK/QEUH-52C652	Illumina NovaSeq 6000	PAIRED	PCR	VIRAL RNA	Severe acute respiratory syndrome coronavirus 2	Homo sapiens	ILLUMINA	2020-05-18	United Kingdom	Europe	58	3122.19	1670	0.621443	93362965
ERR4597359	PRJEB37886	AMPLICON	SAMEA7315650	ERX4531021	COG-UK/QEUH-52CA92	Illumina NovaSeq 6000	PAIRED	PCR	VIRAL RNA	Severe acute respiratory syndrome coronavirus 2	Homo sapiens	ILLUMINA	2020-05-18	United Kingdom	Europe	71	3341.75	1806	0.627128	99928242
ERR4597360	PRJEB37886	AMPLICON	SAMEA7315651	ERX4531022	COG-UK/QEUH-52CB9F	Illumina NovaSeq 6000	PAIRED	PCR	VIRAL RNA	Severe acute respiratory syndrome coronavirus 2	Homo sapiens	ILLUMINA	2020-05-18	United Kingdom	Europe	59	3842.05	2996	0.825436	114888903
ERR4597361	PRJEB37886	AMPLICON	SAMEA7315652	ERX4531023	COG-UK/QEUH-536C9F	Illumina NovaSeq 6000	PAIRED	PCR	VIRAL RNA	Severe acute respiratory syndrome coronavirus 2	Homo sapiens	ILLUMINA	2020-05-18	United Kingdom	Europe	23	757.89	101	0.505802	22663183
ERR4597362	PRJEB37886	AMPLICON	SAMEA7315653	ERX4531024	COG-UK/QEUH-52CBEA	Illumina NovaSeq 6000	PAIRED	PCR	VIRAL RNA	Severe acute respiratory syndrome coronavirus 2	Homo sapiens	ILLUMINA	2020-05-18	United Kingdom	Europe	66	3608.21	2545	0.671672	107896286
ERR4597363	PRJEB37886	AMPLICON	SAMEA7315654	ERX4531025	COG-UK/QEUH-536CDB	Illumina NovaSeq 6000	PAIRED	PCR	VIRAL RNA	Severe acute respiratory syndrome coronavirus 2	Homo sapiens	ILLUMINA	2020-05-18	United Kingdom	Europe	72	3320.89	1837	0.650704	99304594
ERR4597364	PRJEB37886	AMPLICON	SAMEA7315655	ERX4531026	COG-UK/QEUH-52CE4B	Illumina NovaSeq 6000	PAIRED	PCR	VIRAL RNA	Severe acute respiratory syndrome coronavirus 2	Homo sapiens	ILLUMINA	2020-05-18	United Kingdom	Europe	41	2379.35	1156	0.569675	71149816
ERR4597365	PRJEB37886	AMPLICON	SAMEA7315656	ERX4531027	COG-UK/QEUH-536E6C	Illumina NovaSeq 6000	PAIRED	PCR	VIRAL RNA	Severe acute respiratory syndrome coronavirus 2	Homo sapiens	ILLUMINA	2020-05-18	United Kingdom	Europe	28	2333.2	1118	0.564224	69769584
ERR4597366	PRJEB37886	AMPLICON	SAMEA7315657	ERX4531028	COG-UK/QEUH-52D0EA	Illumina NovaSeq 6000	PAIRED	PCR	VIRAL RNA	Severe acute respiratory syndrome coronavirus 2	Homo sapiens	ILLUMINA	2020-05-18	United Kingdom	Europe	62	3012.93	1611	0.599137	90095555
ERR4597367	PRJEB37886	AMPLICON	SAMEA7315658	ERX4531029	COG-UK/QEUH-52D1AB	Illumina NovaSeq 6000	PAIRED	PCR	VIRAL RNA	Severe acute respiratory syndrome coronavirus 2	Homo sapiens	ILLUMINA	2020-05-18	United Kingdom	Europe	37	3732.37	2992	0.914022	111608939
ERR4597368	PRJEB37886	AMPLICON	SAMEA7315659	ERX4531030	COG-UK/QEUH-5375B1	Illumina NovaSeq 6000	PAIRED	PCR	VIRAL RNA	Severe acute respiratory syndrome coronavirus 2	Homo sapiens	ILLUMINA	2020-05-18	United Kingdom	Europe	43	2212.39	961	0.578303	66157163
ERR4597369	PRJEB37886	AMPLICON	SAMEA7315660	ERX4531031	COG-UK/QEUH-54060D	Illumina NovaSeq 6000	PAIRED	PCR	VIRAL RNA	Severe acute respiratory syndrome coronavirus 2	Homo sapiens	ILLUMINA	2020-05-13	United Kingdom	Europe	31	3816.34	3717	0.806073	114119963
ERR4597370	PRJEB37886	AMPLICON	SAMEA7315661	ERX4531032	COG-UK/QEUH-55038B	Illumina NovaSeq 6000	PAIRED	PCR	VIRAL RNA	Severe acute respiratory syndrome coronavirus 2	Homo sapiens	ILLUMINA	2020-05-12	United Kingdom	Europe	50	3567.67	2929	0.77427	106683914
ERR4597371	PRJEB37886	AMPLICON	SAMEA7315662	ERX4531033	COG-UK/QEUH-540782	Illumina NovaSeq 6000	PAIRED	PCR	VIRAL RNA	Severe acute respiratory syndrome coronavirus 2	Homo sapiens	ILLUMINA	2020-05-13	United Kingdom	Europe	46	1414.22	359	0.584624	42289562
ERR4597372	PRJEB37886	AMPLICON	SAMEA7315663	ERX4531034	COG-UK/QEUH-55060A	Illumina NovaSeq 6000	PAIRED	PCR	VIRAL RNA	Severe acute respiratory syndrome coronavirus 2	Homo sapiens	ILLUMINA	2020-05-12	United Kingdom	Europe	37	3829.09	3164	0.829081	114501225
ERR4597373	PRJEB37886	AMPLICON	SAMEA7315664	ERX4531035	COG-UK/QEUH-540852	Illumina NovaSeq 6000	PAIRED	PCR	VIRAL RNA	Severe acute respiratory syndrome coronavirus 2	Homo sapiens	ILLUMINA	2020-05-13	United Kingdom	Europe	42	2279.58	1142	0.60713	68166165
ERR4597374	PRJEB37886	AMPLICON	SAMEA7315665	ERX4531036	COG-UK/QEUH-5509B6	Illumina NovaSeq 6000	PAIRED	PCR	VIRAL RNA	Severe acute respiratory syndrome coronavirus 2	Homo sapiens	ILLUMINA	2020-05-12	United Kingdom	Europe	21	4204.65	3999	0.882487	125731526
ERR4597375	PRJEB37886	AMPLICON	SAMEA7315666	ERX4531037	COG-UK/QEUH-5408CB	Illumina NovaSeq 6000	PAIRED	PCR	VIRAL RNA	Severe acute respiratory syndrome coronavirus 2	Homo sapiens	ILLUMINA	2020-05-13	United Kingdom	Europe	37	3904.77	3273	0.821724	116764308
ERR4597376	PRJEB37886	AMPLICON	SAMEA7315667	ERX4531038	COG-UK/QEUH-5509D4	Illumina NovaSeq 6000	PAIRED	PCR	VIRAL RNA	Severe acute respiratory syndrome coronavirus 2	Homo sapiens	ILLUMINA	2020-05-12	United Kingdom	Europe	61	2688.99	1396	0.670434	80408733
ERR4597377	PRJEB37886	AMPLICON	SAMEA7315668	ERX4531039	COG-UK/QEUH-5409E6	Illumina NovaSeq 6000	PAIRED	PCR	VIRAL RNA	Severe acute respiratory syndrome coronavirus 2	Homo sapiens	ILLUMINA	2020-05-13	United Kingdom	Europe	56	364.749	11	0.260342	10907088
ERR4597378	PRJEB37886	AMPLICON	SAMEA7315669	ERX4531040	COG-UK/QEUH-5409F5	Illumina NovaSeq 6000	PAIRED	PCR	VIRAL RNA	Severe acute respiratory syndrome coronavirus 2	Homo sapiens	ILLUMINA	2020-05-13	United Kingdom	Europe	36	1711.9	339	0.559977	51191012
ERR4597379	PRJEB37886	AMPLICON	SAMEA7315670	ERX4531041	COG-UK/QEUH-550DC9	Illumina NovaSeq 6000	PAIRED	PCR	VIRAL RNA	Severe acute respiratory syndrome coronavirus 2	Homo sapiens	ILLUMINA	2020-05-12	United Kingdom	Europe	30	3953.95	3413	0.923352	118234929
ERR4597380	PRJEB37886	AMPLICON	SAMEA7315671	ERX4531042	COG-UK/QEUH-540A89	Illumina NovaSeq 6000	PAIRED	PCR	VIRAL RNA	Severe acute respiratory syndrome coronavirus 2	Homo sapiens	ILLUMINA	2020-05-13	United Kingdom	Europe	62	346.723	13	0.256563	10368070
ERR4597381	PRJEB37886	AMPLICON	SAMEA7315672	ERX4531043	COG-UK/QEUH-550E20	Illumina NovaSeq 6000	PAIRED	PCR	VIRAL RNA	Severe acute respiratory syndrome coronavirus 2	Homo sapiens	ILLUMINA	2020-05-12	United Kingdom	Europe	68	345.804	18	0.276962	10340575
ERR4597382	PRJEB37886	AMPLICON	SAMEA7315673	ERX4531044	COG-UK/QEUH-537A1C	Illumina NovaSeq 6000	PAIRED	PCR	VIRAL RNA	Severe acute respiratory syndrome coronavirus 2	Homo sapiens	ILLUMINA	2020-05-18	United Kingdom	Europe	30	4193.06	4102	0.867237	125385088
ERR4597383	PRJEB37886	AMPLICON	SAMEA7315674	ERX4531045	COG-UK/QEUH-52D5FA	Illumina NovaSeq 6000	PAIRED	PCR	VIRAL RNA	Severe acute respiratory syndrome coronavirus 2	Homo sapiens	ILLUMINA	2020-05-18	United Kingdom	Europe	39	3272.42	2413	0.753269	97855203
ERR4597384	PRJEB37886	AMPLICON	SAMEA7315675	ERX4531046	COG-UK/QEUH-52D75E	Illumina NovaSeq 6000	PAIRED	PCR	VIRAL RNA	Severe acute respiratory syndrome coronavirus 2	Homo sapiens	ILLUMINA	2020-05-18	United Kingdom	Europe	67	534.632	28	0.340936	15987108
ERR4597385	PRJEB37886	AMPLICON	SAMEA7315676	ERX4531047	COG-UK/QEUH-52D985	Illumina NovaSeq 6000	PAIRED	PCR	VIRAL RNA	Severe acute respiratory syndrome coronavirus 2	Homo sapiens	ILLUMINA	2020-05-18	United Kingdom	Europe	50	2370.27	895	0.64746	70878146
ERR4597386	PRJEB37886	AMPLICON	SAMEA7315677	ERX4531048	COG-UK/QEUH-52DACE	Illumina NovaSeq 6000	PAIRED	PCR	VIRAL RNA	Severe acute respiratory syndrome coronavirus 2	Homo sapiens	ILLUMINA	2020-05-18	United Kingdom	Europe	20	4334.79	4483	0.858777	129623322
ERR4597387	PRJEB37886	AMPLICON	SAMEA7315678	ERX4531049	COG-UK/QEUH-537E01	Illumina NovaSeq 6000	PAIRED	PCR	VIRAL RNA	Severe acute respiratory syndrome coronavirus 2	Homo sapiens	ILLUMINA	2020-05-18	United Kingdom	Europe	20	3626.67	2943	0.866167	108448344
ERR4597388	PRJEB37886	AMPLICON	SAMEA7315679	ERX4531050	COG-UK/QEUH-540C83	Illumina NovaSeq 6000	PAIRED	PCR	VIRAL RNA	Severe acute respiratory syndrome coronavirus 2	Homo sapiens	ILLUMINA	2020-05-13	United Kingdom	Europe	19	4392.6	4645	0.908237	131352031
ERR4597389	PRJEB37886	AMPLICON	SAMEA7315680	ERX4531051	COG-UK/QEUH-540D17	Illumina NovaSeq 6000	PAIRED	PCR	VIRAL RNA	Severe acute respiratory syndrome coronavirus 2	Homo sapiens	ILLUMINA	2020-05-13	United Kingdom	Europe	185	334.399	15	0.25683	9999547
ERR4597390	PRJEB37886	AMPLICON	SAMEA7315681	ERX4531052	COG-UK/QEUH-5517D9	Illumina NovaSeq 6000	PAIRED	PCR	VIRAL RNA	Severe acute respiratory syndrome coronavirus 2	Homo sapiens	ILLUMINA	2020-05-12	United Kingdom	Europe	42	2874.77	1898	0.834599	85964149
ERR4597391	PRJEB37886	AMPLICON	SAMEA7315682	ERX4531053	COG-UK/QEUH-541174	Illumina NovaSeq 6000	PAIRED	PCR	VIRAL RNA	Severe acute respiratory syndrome coronavirus 2	Homo sapiens	ILLUMINA	2020-05-13	United Kingdom	Europe	67	582.769	46	0.387419	17426545
ERR4597392	PRJEB37886	AMPLICON	SAMEA7315683	ERX4531054	COG-UK/QEUH-551900	Illumina NovaSeq 6000	PAIRED	PCR	VIRAL RNA	Severe acute respiratory syndrome coronavirus 2	Homo sapiens	ILLUMINA	2020-05-12	United Kingdom	Europe	29	4223.47	4419	0.854697	126294527
ERR4597393	PRJEB37886	AMPLICON	SAMEA7315684	ERX4531055	COG-UK/QEUH-5411ED	Illumina NovaSeq 6000	PAIRED	PCR	VIRAL RNA	Severe acute respiratory syndrome coronavirus 2	Homo sapiens	ILLUMINA	2020-05-13	United Kingdom	Europe	28	4397.34	4552	0.851185	131493675
ERR4597394	PRJEB37886	AMPLICON	SAMEA7315685	ERX4531056	COG-UK/QEUH-55196A	Illumina NovaSeq 6000	PAIRED	PCR	VIRAL RNA	Severe acute respiratory syndrome coronavirus 2	Homo sapiens	ILLUMINA	2020-05-12	United Kingdom	Europe	60	1437.44	322	0.705648	42983830
ERR4597395	PRJEB37886	AMPLICON	SAMEA7315686	ERX4531057	COG-UK/QEUH-551C34	Illumina NovaSeq 6000	PAIRED	PCR	VIRAL RNA	Severe acute respiratory syndrome coronavirus 2	Homo sapiens	ILLUMINA	2020-05-12	United Kingdom	Europe	109	456.135	29	0.366686	13639799
ERR4597396	PRJEB37886	AMPLICON	SAMEA7315687	ERX4531058	COG-UK/QEUH-54136F	Illumina NovaSeq 6000	PAIRED	PCR	VIRAL RNA	Severe acute respiratory syndrome coronavirus 2	Homo sapiens	ILLUMINA	2020-05-13	United Kingdom	Europe	21	3941.93	3531	0.853092	117875464
ERR4597397	PRJEB37886	AMPLICON	SAMEA7315688	ERX4531059	COG-UK/QEUH-52DB8F	Illumina NovaSeq 6000	PAIRED	PCR	VIRAL RNA	Severe acute respiratory syndrome coronavirus 2	Homo sapiens	ILLUMINA	2020-05-18	United Kingdom	Europe	25	3714.09	3282	0.850082	111062514
ERR4597398	PRJEB37886	AMPLICON	SAMEA7315689	ERX4531060	COG-UK/QEUH-537F1D	Illumina NovaSeq 6000	PAIRED	PCR	VIRAL RNA	Severe acute respiratory syndrome coronavirus 2	Homo sapiens	ILLUMINA	2020-05-18	United Kingdom	Europe	16	4460.34	4795	0.888439	133377609
ERR4597399	PRJEB37886	AMPLICON	SAMEA7315690	ERX4531061	COG-UK/QEUH-52DBE9	Illumina NovaSeq 6000	PAIRED	PCR	VIRAL RNA	Severe acute respiratory syndrome coronavirus 2	Homo sapiens	ILLUMINA	2020-05-18	United Kingdom	Europe	20	4752.15	5950	0.928134	142103442
ERR4597400	PRJEB37886	AMPLICON	SAMEA7315691	ERX4531062	COG-UK/QEUH-538037	Illumina NovaSeq 6000	PAIRED	PCR	VIRAL RNA	Severe acute respiratory syndrome coronavirus 2	Homo sapiens	ILLUMINA	2020-05-20	United Kingdom	Europe	42	1875.43	712	0.763034	56081112
ERR4597401	PRJEB37886	AMPLICON	SAMEA7315692	ERX4531063	COG-UK/QEUH-52DD3E	Illumina NovaSeq 6000	PAIRED	PCR	VIRAL RNA	Severe acute respiratory syndrome coronavirus 2	Homo sapiens	ILLUMINA	2020-05-18	United Kingdom	Europe	18	4548.12	4850	0.896164	136002450
ERR4597402	PRJEB37886	AMPLICON	SAMEA7315693	ERX4531064	COG-UK/QEUH-52DE2C	Illumina NovaSeq 6000	PAIRED	PCR	VIRAL RNA	Severe acute respiratory syndrome coronavirus 2	Homo sapiens	ILLUMINA	2020-05-18	United Kingdom	Europe	29	2265.52	1081	0.790088	67745861
ERR4597403	PRJEB37886	AMPLICON	SAMEA7315694	ERX4531065	COG-UK/QEUH-52DEE0	Illumina NovaSeq 6000	PAIRED	PCR	VIRAL RNA	Severe acute respiratory syndrome coronavirus 2	Homo sapiens	ILLUMINA	2020-05-18	United Kingdom	Europe	34	3255.01	2240	0.853493	97334670
ERR4597404	PRJEB37886	AMPLICON	SAMEA7315695	ERX4531066	COG-UK/QEUH-538969	Illumina NovaSeq 6000	PAIRED	PCR	VIRAL RNA	Severe acute respiratory syndrome coronavirus 2	Homo sapiens	ILLUMINA	2020-05-18	United Kingdom	Europe	27	3857.3	3312	0.828512	115344785
ERR4597405	PRJEB37886	AMPLICON	SAMEA7315696	ERX4531067	COG-UK/QEUH-52E289	Illumina NovaSeq 6000	PAIRED	PCR	VIRAL RNA	Severe acute respiratory syndrome coronavirus 2	Homo sapiens	ILLUMINA	2020-05-18	United Kingdom	Europe	27	3143.03	2472	0.84035	93986020
ERR4597406	PRJEB37886	AMPLICON	SAMEA7315697	ERX4531068	COG-UK/QEUH-52E40B	Illumina NovaSeq 6000	PAIRED	PCR	VIRAL RNA	Severe acute respiratory syndrome coronavirus 2	Homo sapiens	ILLUMINA	2020-05-18	United Kingdom	Europe	70	586.201	57	0.379995	17529182
ERR4597407	PRJEB37886	AMPLICON	SAMEA7315698	ERX4531069	COG-UK/QEUH-5389E1	Illumina NovaSeq 6000	PAIRED	PCR	VIRAL RNA	Severe acute respiratory syndrome coronavirus 2	Homo sapiens	ILLUMINA	2020-05-18	United Kingdom	Europe	33	1805.86	708	0.766846	54000585
ERR4597408	PRJEB37886	AMPLICON	SAMEA7315699	ERX4531070	COG-UK/QEUH-551C52	Illumina NovaSeq 6000	PAIRED	PCR	VIRAL RNA	Severe acute respiratory syndrome coronavirus 2	Homo sapiens	ILLUMINA	2020-05-12	United Kingdom	Europe	1	109.461	0	0.0217369	3273202
ERR4597409	PRJEB37886	AMPLICON	SAMEA7315700	ERX4531071	COG-UK/QEUH-551CF8	Illumina NovaSeq 6000	PAIRED	PCR	VIRAL RNA	Severe acute respiratory syndrome coronavirus 2	Homo sapiens	ILLUMINA	2020-05-12	United Kingdom	Europe	79	321.45	28	0.287797	9612313
ERR4597410	PRJEB37886	AMPLICON	SAMEA7315701	ERX4531072	COG-UK/QEUH-541A3D	Illumina NovaSeq 6000	PAIRED	PCR	VIRAL RNA	Severe acute respiratory syndrome coronavirus 2	Homo sapiens	ILLUMINA	2020-05-13	United Kingdom	Europe	22	4736.84	5267	0.893957	141645804
ERR4597411	PRJEB37886	AMPLICON	SAMEA7315702	ERX4531073	COG-UK/QEUH-551E10	Illumina NovaSeq 6000	PAIRED	PCR	VIRAL RNA	Severe acute respiratory syndrome coronavirus 2	Homo sapiens	ILLUMINA	2020-05-12	United Kingdom	Europe	24	4032.99	3692	0.885731	120598523
ERR4597412	PRJEB37886	AMPLICON	SAMEA7315703	ERX4531074	COG-UK/QEUH-541AC4	Illumina NovaSeq 6000	PAIRED	PCR	VIRAL RNA	Severe acute respiratory syndrome coronavirus 2	Homo sapiens	ILLUMINA	2020-05-13	United Kingdom	Europe	32	2501.22	942	0.767883	74794006
ERR4597413	PRJEB37886	AMPLICON	SAMEA7315704	ERX4531075	COG-UK/QEUH-541EB9	Illumina NovaSeq 6000	PAIRED	PCR	VIRAL RNA	Severe acute respiratory syndrome coronavirus 2	Homo sapiens	ILLUMINA	2020-05-13	United Kingdom	Europe	21	5066.2	7078	0.969903	151494687
ERR4597414	PRJEB37886	AMPLICON	SAMEA7315705	ERX4531076	COG-UK/QEUH-541FF2	Illumina NovaSeq 6000	PAIRED	PCR	VIRAL RNA	Severe acute respiratory syndrome coronavirus 2	Homo sapiens	ILLUMINA	2020-05-13	United Kingdom	Europe	20	4018.7	3750	0.870648	120171116
ERR4597415	PRJEB37886	AMPLICON	SAMEA7315706	ERX4531077	COG-UK/QEUH-5428D8	Illumina NovaSeq 6000	PAIRED	PCR	VIRAL RNA	Severe acute respiratory syndrome coronavirus 2	Homo sapiens	ILLUMINA	2020-05-13	United Kingdom	Europe	22	4032.85	3688	0.912952	120594211
ERR4597416	PRJEB37886	AMPLICON	SAMEA7315707	ERX4531078	COG-UK/QEUH-5524A4	Illumina NovaSeq 6000	PAIRED	PCR	VIRAL RNA	Severe acute respiratory syndrome coronavirus 2	Homo sapiens	ILLUMINA	2020-05-12	United Kingdom	Europe	102	438.051	34	0.352707	13099051
ERR4597417	PRJEB37886	AMPLICON	SAMEA7315708	ERX4531079	COG-UK/QEUH-5528A8	Illumina NovaSeq 6000	PAIRED	PCR	VIRAL RNA	Severe acute respiratory syndrome coronavirus 2	Homo sapiens	ILLUMINA	2020-05-12	United Kingdom	Europe	15	4786	5319	0.962011	143115868
ERR4597418	PRJEB37886	AMPLICON	SAMEA7315709	ERX4531080	COG-UK/QEUH-52E78A	Illumina NovaSeq 6000	PAIRED	PCR	VIRAL RNA	Severe acute respiratory syndrome coronavirus 2	Homo sapiens	ILLUMINA	2020-05-18	United Kingdom	Europe	20	4397.69	4486	0.889175	131504010
ERR4597419	PRJEB37886	AMPLICON	SAMEA7315710	ERX4531081	COG-UK/QEUH-538C9D	Illumina NovaSeq 6000	PAIRED	PCR	VIRAL RNA	Severe acute respiratory syndrome coronavirus 2	Homo sapiens	ILLUMINA	2020-05-18	United Kingdom	Europe	16	4829.11	5876	0.915794	144404981
ERR4597420	PRJEB37886	AMPLICON	SAMEA7315711	ERX4531082	COG-UK/QEUH-52EBF7	Illumina NovaSeq 6000	PAIRED	PCR	VIRAL RNA	Severe acute respiratory syndrome coronavirus 2	Homo sapiens	ILLUMINA	2020-05-18	United Kingdom	Europe	51	1081.18	214	0.610708	32330582
ERR4597421	PRJEB37886	AMPLICON	SAMEA7315712	ERX4531083	COG-UK/QEUH-538E88	Illumina NovaSeq 6000	PAIRED	PCR	VIRAL RNA	Severe acute respiratory syndrome coronavirus 2	Homo sapiens	ILLUMINA	2020-05-18	United Kingdom	Europe	50	870.29	103	0.51249	26024287
ERR4597422	PRJEB37886	AMPLICON	SAMEA7315713	ERX4531084	COG-UK/QEUH-538EE2	Illumina NovaSeq 6000	PAIRED	PCR	VIRAL RNA	Severe acute respiratory syndrome coronavirus 2	Homo sapiens	ILLUMINA	2020-05-18	United Kingdom	Europe	22	4021.72	3779	0.87523	120261530
ERR4597423	PRJEB37886	AMPLICON	SAMEA7315714	ERX4531085	COG-UK/QEUH-52EF19	Illumina NovaSeq 6000	PAIRED	PCR	VIRAL RNA	Severe acute respiratory syndrome coronavirus 2	Homo sapiens	ILLUMINA	2020-05-18	United Kingdom	Europe	79	206.95	13	0.176002	6188418
ERR4597424	PRJEB37886	AMPLICON	SAMEA7315715	ERX4531086	COG-UK/QEUH-52EF28	Illumina NovaSeq 6000	PAIRED	PCR	VIRAL RNA	Severe acute respiratory syndrome coronavirus 2	Homo sapiens	ILLUMINA	2020-05-18	United Kingdom	Europe	46	929.003	154	0.569341	27779976
ERR4597425	PRJEB37886	AMPLICON	SAMEA7315716	ERX4531087	COG-UK/QEUH-538F67	Illumina NovaSeq 6000	PAIRED	PCR	VIRAL RNA	Severe acute respiratory syndrome coronavirus 2	Homo sapiens	ILLUMINA	2020-05-18	United Kingdom	Europe	48	1408.19	259	0.664582	42109112
ERR4597426	PRJEB37886	AMPLICON	SAMEA7315717	ERX4531088	COG-UK/QEUH-52F2A6	Illumina NovaSeq 6000	PAIRED	PCR	VIRAL RNA	Severe acute respiratory syndrome coronavirus 2	Homo sapiens	ILLUMINA	2020-05-18	United Kingdom	Europe	76	614.191	71	0.433836	18366152
ERR4597427	PRJEB37886	AMPLICON	SAMEA7315718	ERX4531089	COG-UK/QEUH-54351C	Illumina NovaSeq 6000	PAIRED	PCR	VIRAL RNA	Severe acute respiratory syndrome coronavirus 2	Homo sapiens	ILLUMINA	2020-05-12	United Kingdom	Europe	109	311.754	16	0.267298	9322390
ERR4597428	PRJEB37886	AMPLICON	SAMEA7315719	ERX4531090	COG-UK/QEUH-55326D	Illumina NovaSeq 6000	PAIRED	PCR	VIRAL RNA	Severe acute respiratory syndrome coronavirus 2	Homo sapiens	ILLUMINA	2020-05-12	United Kingdom	Europe	44	1248.42	316	0.647594	37331441
ERR4597429	PRJEB37886	AMPLICON	SAMEA7315720	ERX4531091	COG-UK/QEUH-55335B	Illumina NovaSeq 6000	PAIRED	PCR	VIRAL RNA	Severe acute respiratory syndrome coronavirus 2	Homo sapiens	ILLUMINA	2020-05-12	United Kingdom	Europe	68	938.094	124	0.521219	28051828
ERR4597430	PRJEB37886	AMPLICON	SAMEA7315721	ERX4531092	COG-UK/QEUH-543DF6	Illumina NovaSeq 6000	PAIRED	PCR	VIRAL RNA	Severe acute respiratory syndrome coronavirus 2	Homo sapiens	ILLUMINA	2020-05-13	United Kingdom	Europe	26	3451.77	2617	0.909273	103218194
ERR4597431	PRJEB37886	AMPLICON	SAMEA7315722	ERX4531093	COG-UK/QEUH-55336A	Illumina NovaSeq 6000	PAIRED	PCR	VIRAL RNA	Severe acute respiratory syndrome coronavirus 2	Homo sapiens	ILLUMINA	2020-05-12	United Kingdom	Europe	18	4742.87	5472	0.927332	141826181
ERR4597432	PRJEB37886	AMPLICON	SAMEA7315723	ERX4531094	COG-UK/QEUH-53931F	Illumina NovaSeq 6000	PAIRED	PCR	VIRAL RNA	Severe acute respiratory syndrome coronavirus 2	Homo sapiens	ILLUMINA	2020-05-18	United Kingdom	Europe	27	3232.35	2321	0.892854	96657029
ERR4597433	PRJEB37886	AMPLICON	SAMEA7315724	ERX4531095	COG-UK/QEUH-52FAAE	Illumina NovaSeq 6000	PAIRED	PCR	VIRAL RNA	Severe acute respiratory syndrome coronavirus 2	Homo sapiens	ILLUMINA	2020-05-18	United Kingdom	Europe	17	4519.26	4705	0.899074	135139341
ERR4597434	PRJEB37886	AMPLICON	SAMEA7315725	ERX4531096	COG-UK/QEUH-53942B	Illumina NovaSeq 6000	PAIRED	PCR	VIRAL RNA	Severe acute respiratory syndrome coronavirus 2	Homo sapiens	ILLUMINA	2020-05-18	United Kingdom	Europe	51	1200.34	234	0.608166	35893692
ERR4597435	PRJEB37886	AMPLICON	SAMEA7315726	ERX4531097	COG-UK/QEUH-539467	Illumina NovaSeq 6000	PAIRED	PCR	VIRAL RNA	Severe acute respiratory syndrome coronavirus 2	Homo sapiens	ILLUMINA	2020-05-18	United Kingdom	Europe	43	1686.13	513	0.772397	50420237
ERR4597436	PRJEB37886	AMPLICON	SAMEA7315727	ERX4531098	COG-UK/QEUH-530248	Illumina NovaSeq 6000	PAIRED	PCR	VIRAL RNA	Severe acute respiratory syndrome coronavirus 2	Homo sapiens	ILLUMINA	2020-05-18	United Kingdom	Europe	16	4276.1	4224	0.899609	127868302
ERR4597437	PRJEB37886	AMPLICON	SAMEA7315728	ERX4531099	COG-UK/QEUH-5303FA	Illumina NovaSeq 6000	PAIRED	PCR	VIRAL RNA	Severe acute respiratory syndrome coronavirus 2	Homo sapiens	ILLUMINA	2020-05-18	United Kingdom	Europe	16	4820.77	5851	0.969635	144155538
ERR4597438	PRJEB37886	AMPLICON	SAMEA7315729	ERX4531100	COG-UK/QEUH-53983E	Illumina NovaSeq 6000	PAIRED	PCR	VIRAL RNA	Severe acute respiratory syndrome coronavirus 2	Homo sapiens	ILLUMINA	2020-05-18	United Kingdom	Europe	19	4487.75	4789	0.902618	134197156
ERR4597439	PRJEB37886	AMPLICON	SAMEA7315730	ERX4531101	COG-UK/QEUH-543E5D	Illumina NovaSeq 6000	PAIRED	PCR	VIRAL RNA	Severe acute respiratory syndrome coronavirus 2	Homo sapiens	ILLUMINA	2020-05-13	United Kingdom	Europe	41	1493.04	475	0.729325	44646410
ERR4597440	PRJEB37886	AMPLICON	SAMEA7315731	ERX4531102	COG-UK/QEUH-55376E	Illumina NovaSeq 6000	PAIRED	PCR	VIRAL RNA	Severe acute respiratory syndrome coronavirus 2	Homo sapiens	ILLUMINA	2020-05-12	United Kingdom	Europe	19	4858.43	5735	0.939404	145281526
ERR4597441	PRJEB37886	AMPLICON	SAMEA7315732	ERX4531103	COG-UK/QEUH-5537D7	Illumina NovaSeq 6000	PAIRED	PCR	VIRAL RNA	Severe acute respiratory syndrome coronavirus 2	Homo sapiens	ILLUMINA	2020-05-12	United Kingdom	Europe	25	2498.89	1387	0.859546	74724333
ERR4597442	PRJEB37886	AMPLICON	SAMEA7315733	ERX4531104	COG-UK/QEUH-544108	Illumina NovaSeq 6000	PAIRED	PCR	VIRAL RNA	Severe acute respiratory syndrome coronavirus 2	Homo sapiens	ILLUMINA	2020-05-13	United Kingdom	Europe	20	4515.87	4664	0.900311	135037997
ERR4597443	PRJEB37886	AMPLICON	SAMEA7315734	ERX4531105	COG-UK/QEUH-544B19	Illumina NovaSeq 6000	PAIRED	PCR	VIRAL RNA	Severe acute respiratory syndrome coronavirus 2	Homo sapiens	ILLUMINA	2020-05-13	United Kingdom	Europe	51	1134.17	145	0.558874	33915002
ERR4597444	PRJEB37886	AMPLICON	SAMEA7315735	ERX4531106	COG-UK/QEUH-5538A7	Illumina NovaSeq 6000	PAIRED	PCR	VIRAL RNA	Severe acute respiratory syndrome coronavirus 2	Homo sapiens	ILLUMINA	2020-05-12	United Kingdom	Europe	20	4543.83	4800	0.904023	135874219
ERR4597445	PRJEB37886	AMPLICON	SAMEA7315736	ERX4531107	COG-UK/QEUH-544B91	Illumina NovaSeq 6000	PAIRED	PCR	VIRAL RNA	Severe acute respiratory syndrome coronavirus 2	Homo sapiens	ILLUMINA	2020-05-13	United Kingdom	Europe	28	2656.29	1346	0.838612	79431086
ERR4597446	PRJEB37886	AMPLICON	SAMEA7315737	ERX4531108	COG-UK/QEUH-553B17	Illumina NovaSeq 6000	PAIRED	PCR	VIRAL RNA	Severe acute respiratory syndrome coronavirus 2	Homo sapiens	ILLUMINA	2020-05-12	United Kingdom	Europe	25	2339.78	871	0.785607	69966483
ERR4597447	PRJEB37886	AMPLICON	SAMEA7315738	ERX4531109	COG-UK/QEUH-553BEA	Illumina NovaSeq 6000	PAIRED	PCR	VIRAL RNA	Severe acute respiratory syndrome coronavirus 2	Homo sapiens	ILLUMINA	2020-05-12	United Kingdom	Europe	16	4320.28	4207	0.894425	129189340
ERR4597448	PRJEB37886	AMPLICON	SAMEA7315739	ERX4531110	COG-UK/QEUH-530CC2	Illumina NovaSeq 6000	PAIRED	PCR	VIRAL RNA	Severe acute respiratory syndrome coronavirus 2	Homo sapiens	ILLUMINA	2020-05-18	United Kingdom	Europe	25	5009.02	6642	0.976524	149784756
ERR4597449	PRJEB37886	AMPLICON	SAMEA7315740	ERX4531111	COG-UK/QEUH-530D74	Illumina NovaSeq 6000	PAIRED	PCR	VIRAL RNA	Severe acute respiratory syndrome coronavirus 2	Homo sapiens	ILLUMINA	2020-05-18	United Kingdom	Europe	80	369.4	17	0.215497	11046165
ERR4597450	PRJEB37886	AMPLICON	SAMEA7315741	ERX4531112	COG-UK/QEUH-539D6C	Illumina NovaSeq 6000	PAIRED	PCR	VIRAL RNA	Severe acute respiratory syndrome coronavirus 2	Homo sapiens	ILLUMINA	2020-05-18	United Kingdom	Europe	34	2971.65	1770	0.85988	88861154
ERR4597451	PRJEB37886	AMPLICON	SAMEA7315742	ERX4531113	COG-UK/QEUH-530DA1	Illumina NovaSeq 6000	PAIRED	PCR	VIRAL RNA	Severe acute respiratory syndrome coronavirus 2	Homo sapiens	ILLUMINA	2020-05-18	United Kingdom	Europe	86	338.362	19	0.260342	10118042
ERR4597452	PRJEB37886	AMPLICON	SAMEA7315743	ERX4531114	COG-UK/QEUH-539E96	Illumina NovaSeq 6000	PAIRED	PCR	VIRAL RNA	Severe acute respiratory syndrome coronavirus 2	Homo sapiens	ILLUMINA	2020-05-18	United Kingdom	Europe	17	4534.66	4911	0.936863	135599801
ERR4597453	PRJEB37886	AMPLICON	SAMEA7315744	ERX4531115	COG-UK/QEUH-53A026	Illumina NovaSeq 6000	PAIRED	PCR	VIRAL RNA	Severe acute respiratory syndrome coronavirus 2	Homo sapiens	ILLUMINA	2020-05-18	United Kingdom	Europe	36	1321.17	363	0.68973	39506922
ERR4597454	PRJEB37886	AMPLICON	SAMEA7315745	ERX4531116	COG-UK/QEUH-530ECC	Illumina NovaSeq 6000	PAIRED	PCR	VIRAL RNA	Severe acute respiratory syndrome coronavirus 2	Homo sapiens	ILLUMINA	2020-05-18	United Kingdom	Europe	22	4854.13	5214	0.990636	145152958
ERR4597455	PRJEB37886	AMPLICON	SAMEA7315746	ERX4531117	COG-UK/QEUH-53A554	Illumina NovaSeq 6000	PAIRED	PCR	VIRAL RNA	Severe acute respiratory syndrome coronavirus 2	Homo sapiens	ILLUMINA	2020-05-18	United Kingdom	Europe	16	4891.68	6036	0.956593	146275908
ERR4597456	PRJEB37886	AMPLICON	SAMEA7315747	ERX4531118	COG-UK/QEUH-53102F	Illumina NovaSeq 6000	PAIRED	PCR	VIRAL RNA	Severe acute respiratory syndrome coronavirus 2	Homo sapiens	ILLUMINA	2020-05-18	United Kingdom	Europe	22	4198.02	4026	0.881952	125533474
ERR4597457	PRJEB37886	AMPLICON	SAMEA7315748	ERX4531119	COG-UK/QEUH-53A5AF	Illumina NovaSeq 6000	PAIRED	PCR	VIRAL RNA	Severe acute respiratory syndrome coronavirus 2	Homo sapiens	ILLUMINA	2020-05-18	United Kingdom	Europe	17	4959.91	6315	0.960873	148316044
ERR4597458	PRJEB37886	AMPLICON	SAMEA7315749	ERX4531120	COG-UK/QEUH-531247	Illumina NovaSeq 6000	PAIRED	PCR	VIRAL RNA	Severe acute respiratory syndrome coronavirus 2	Homo sapiens	ILLUMINA	2020-05-18	United Kingdom	Europe	22	2814.26	1462	0.874795	84154876
ERR4597459	PRJEB37886	AMPLICON	SAMEA7315750	ERX4531121	COG-UK/QEUH-54542C	Illumina NovaSeq 6000	PAIRED	PCR	VIRAL RNA	Severe acute respiratory syndrome coronavirus 2	Homo sapiens	ILLUMINA	2020-05-13	United Kingdom	Europe	22	4412.07	4535	0.911113	131934026
ERR4597460	PRJEB37886	AMPLICON	SAMEA7315751	ERX4531122	COG-UK/QEUH-553C9C	Illumina NovaSeq 6000	PAIRED	PCR	VIRAL RNA	Severe acute respiratory syndrome coronavirus 2	Homo sapiens	ILLUMINA	2020-05-12	United Kingdom	Europe	25	2037.97	838	0.831221	60941360
ERR4597461	PRJEB37886	AMPLICON	SAMEA7315752	ERX4531123	COG-UK/QEUH-55418D	Illumina NovaSeq 6000	PAIRED	PCR	VIRAL RNA	Severe acute respiratory syndrome coronavirus 2	Homo sapiens	ILLUMINA	2020-05-12	United Kingdom	Europe	20	4582.23	4668	0.967395	137022460
ERR4597462	PRJEB37886	AMPLICON	SAMEA7315753	ERX4531124	COG-UK/QEUH-5456F9	Illumina NovaSeq 6000	PAIRED	PCR	VIRAL RNA	Severe acute respiratory syndrome coronavirus 2	Homo sapiens	ILLUMINA	2020-05-13	United Kingdom	Europe	23	2476.67	1119	0.858977	74059940
ERR4597463	PRJEB37886	AMPLICON	SAMEA7315754	ERX4531125	COG-UK/QEUH-55432D	Illumina NovaSeq 6000	PAIRED	PCR	VIRAL RNA	Severe acute respiratory syndrome coronavirus 2	Homo sapiens	ILLUMINA	2020-05-12	United Kingdom	Europe	32	4586.45	4621	0.914457	137148513
ERR4597464	PRJEB37886	AMPLICON	SAMEA7315755	ERX4531126	COG-UK/QEUH-55484C	Illumina NovaSeq 6000	PAIRED	PCR	VIRAL RNA	Severe acute respiratory syndrome coronavirus 2	Homo sapiens	ILLUMINA	2020-05-11	United Kingdom	Europe	23	4487.04	4384	0.92382	134175884
ERR4597465	PRJEB37886	AMPLICON	SAMEA7315756	ERX4531127	COG-UK/QEUH-555BF7	Illumina NovaSeq 6000	PAIRED	PCR	VIRAL RNA	Severe acute respiratory syndrome coronavirus 2	Homo sapiens	ILLUMINA	2020-05-11	United Kingdom	Europe	19	3724.4	3140	0.915794	111370818
ERR4597466	PRJEB37886	AMPLICON	SAMEA7315757	ERX4531128	COG-UK/QEUH-554BF8	Illumina NovaSeq 6000	PAIRED	PCR	VIRAL RNA	Severe acute respiratory syndrome coronavirus 2	Homo sapiens	ILLUMINA	2020-05-11	United Kingdom	Europe	40	1973.72	748	0.807544	59020230
ERR4597467	PRJEB37886	AMPLICON	SAMEA7315758	ERX4531129	COG-UK/QEUH-554C9B	Illumina NovaSeq 6000	PAIRED	PCR	VIRAL RNA	Severe acute respiratory syndrome coronavirus 2	Homo sapiens	ILLUMINA	2020-05-11	United Kingdom	Europe	18	4156.68	3958	0.908738	124297096
ERR4597468	PRJEB37886	AMPLICON	SAMEA7315759	ERX4531130	COG-UK/QEUH-5313AE	Illumina NovaSeq 6000	PAIRED	PCR	VIRAL RNA	Severe acute respiratory syndrome coronavirus 2	Homo sapiens	ILLUMINA	2020-05-18	United Kingdom	Europe	16	4009.22	3813	0.90419	119887730
ERR4597469	PRJEB37886	AMPLICON	SAMEA7315760	ERX4531131	COG-UK/QEUH-5313BD	Illumina NovaSeq 6000	PAIRED	PCR	VIRAL RNA	Severe acute respiratory syndrome coronavirus 2	Homo sapiens	ILLUMINA	2020-05-18	United Kingdom	Europe	18	3868.67	3646	0.899408	115684885
ERR4597470	PRJEB37886	AMPLICON	SAMEA7315761	ERX4531132	COG-UK/QEUH-53157B	Illumina NovaSeq 6000	PAIRED	PCR	VIRAL RNA	Severe acute respiratory syndrome coronavirus 2	Homo sapiens	ILLUMINA	2020-05-18	United Kingdom	Europe	33	2365.08	1077	0.820587	70723046
ERR4597471	PRJEB37886	AMPLICON	SAMEA7315762	ERX4531133	COG-UK/QEUH-53164B	Illumina NovaSeq 6000	PAIRED	PCR	VIRAL RNA	Severe acute respiratory syndrome coronavirus 2	Homo sapiens	ILLUMINA	2020-05-18	United Kingdom	Europe	88	337.434	10	0.173494	10090277
ERR4597472	PRJEB37886	AMPLICON	SAMEA7315763	ERX4531134	COG-UK/QEUH-531687	Illumina NovaSeq 6000	PAIRED	PCR	VIRAL RNA	Severe acute respiratory syndrome coronavirus 2	Homo sapiens	ILLUMINA	2020-05-18	United Kingdom	Europe	58	1063.73	165	0.599839	31808754
ERR4597473	PRJEB37886	AMPLICON	SAMEA7315764	ERX4531135	COG-UK/QEUH-53BD4C	Illumina NovaSeq 6000	PAIRED	PCR	VIRAL RNA	Severe acute respiratory syndrome coronavirus 2	Homo sapiens	ILLUMINA	2020-05-18	United Kingdom	Europe	18	3237.4	2240	0.905996	96808108
ERR4597474	PRJEB37886	AMPLICON	SAMEA7315765	ERX4531136	COG-UK/QEUH-555C8B	Illumina NovaSeq 6000	PAIRED	PCR	VIRAL RNA	Severe acute respiratory syndrome coronavirus 2	Homo sapiens	ILLUMINA	2020-05-11	United Kingdom	Europe	62	376.905	15	0.247233	11270581
ERR4597475	PRJEB37886	AMPLICON	SAMEA7315766	ERX4531137	COG-UK/QEUH-554CB9	Illumina NovaSeq 6000	PAIRED	PCR	VIRAL RNA	Severe acute respiratory syndrome coronavirus 2	Homo sapiens	ILLUMINA	2020-05-11	United Kingdom	Europe	21	4137.19	4018	0.905963	123714258
ERR4597476	PRJEB37886	AMPLICON	SAMEA7315767	ERX4531138	COG-UK/QEUH-555C9A	Illumina NovaSeq 6000	PAIRED	PCR	VIRAL RNA	Severe acute respiratory syndrome coronavirus 2	Homo sapiens	ILLUMINA	2020-05-11	United Kingdom	Europe	82	353.661	14	0.200181	10575512
ERR4597477	PRJEB37886	AMPLICON	SAMEA7315768	ERX4531139	COG-UK/QEUH-554D98	Illumina NovaSeq 6000	PAIRED	PCR	VIRAL RNA	Severe acute respiratory syndrome coronavirus 2	Homo sapiens	ILLUMINA	2020-05-11	United Kingdom	Europe	28	4331.13	4349	0.920008	129513653
ERR4597478	PRJEB37886	AMPLICON	SAMEA7315769	ERX4531140	COG-UK/QEUH-554DD4	Illumina NovaSeq 6000	PAIRED	PCR	VIRAL RNA	Severe acute respiratory syndrome coronavirus 2	Homo sapiens	ILLUMINA	2020-05-11	United Kingdom	Europe	59	1198.89	215	0.642578	35850357
ERR4597479	PRJEB37886	AMPLICON	SAMEA7315770	ERX4531141	COG-UK/QEUH-554F56	Illumina NovaSeq 6000	PAIRED	PCR	VIRAL RNA	Severe acute respiratory syndrome coronavirus 2	Homo sapiens	ILLUMINA	2020-05-11	United Kingdom	Europe	31	3002.02	1958	0.91546	89769269
ERR4597480	PRJEB37886	AMPLICON	SAMEA7315771	ERX4531142	COG-UK/QEUH-555D97	Illumina NovaSeq 6000	PAIRED	PCR	VIRAL RNA	Severe acute respiratory syndrome coronavirus 2	Homo sapiens	ILLUMINA	2020-05-11	United Kingdom	Europe	23	4848.77	5909	0.923553	144992720
ERR4597481	PRJEB37886	AMPLICON	SAMEA7315772	ERX4531143	COG-UK/QEUH-555DA6	Illumina NovaSeq 6000	PAIRED	PCR	VIRAL RNA	Severe acute respiratory syndrome coronavirus 2	Homo sapiens	ILLUMINA	2020-05-11	United Kingdom	Europe	30	2022.08	770	0.785774	60466159
ERR4597482	PRJEB37886	AMPLICON	SAMEA7315773	ERX4531144	COG-UK/QEUH-555492	Illumina NovaSeq 6000	PAIRED	PCR	VIRAL RNA	Severe acute respiratory syndrome coronavirus 2	Homo sapiens	ILLUMINA	2020-05-11	United Kingdom	Europe	25	4004.88	3706	0.931612	119758058
ERR4597483	PRJEB37886	AMPLICON	SAMEA7315774	ERX4531145	COG-UK/QEUH-55609D	Illumina NovaSeq 6000	PAIRED	PCR	VIRAL RNA	Severe acute respiratory syndrome coronavirus 2	Homo sapiens	ILLUMINA	2020-05-11	United Kingdom	Europe	48	1807.4	561	0.754105	54046652
ERR4597484	PRJEB37886	AMPLICON	SAMEA7315775	ERX4531146	COG-UK/QEUH-5317C0	Illumina NovaSeq 6000	PAIRED	PCR	VIRAL RNA	Severe acute respiratory syndrome coronavirus 2	Homo sapiens	ILLUMINA	2020-05-18	United Kingdom	Europe	17	4384.12	4637	0.900579	131098350
ERR4597485	PRJEB37886	AMPLICON	SAMEA7315776	ERX4531147	COG-UK/QEUH-53C0AC	Illumina NovaSeq 6000	PAIRED	PCR	VIRAL RNA	Severe acute respiratory syndrome coronavirus 2	Homo sapiens	ILLUMINA	2020-05-18	United Kingdom	Europe	22	3888.85	3752	0.905996	116288371
ERR4597486	PRJEB37886	AMPLICON	SAMEA7315777	ERX4531148	COG-UK/QEUH-5318CD	Illumina NovaSeq 6000	PAIRED	PCR	VIRAL RNA	Severe acute respiratory syndrome coronavirus 2	Homo sapiens	ILLUMINA	2020-05-18	United Kingdom	Europe	23	4559.1	4943	0.907233	136330627
ERR4597487	PRJEB37886	AMPLICON	SAMEA7315778	ERX4531149	COG-UK/QEUH-53C15E	Illumina NovaSeq 6000	PAIRED	PCR	VIRAL RNA	Severe acute respiratory syndrome coronavirus 2	Homo sapiens	ILLUMINA	2020-05-18	United Kingdom	Europe	25	3120.07	2147	0.851152	93299327
ERR4597488	PRJEB37886	AMPLICON	SAMEA7315779	ERX4531150	COG-UK/QEUH-5319CA	Illumina NovaSeq 6000	PAIRED	PCR	VIRAL RNA	Severe acute respiratory syndrome coronavirus 2	Homo sapiens	ILLUMINA	2020-05-18	United Kingdom	Europe	19	3440.55	2717	0.886901	102882789
ERR4597489	PRJEB37886	AMPLICON	SAMEA7315780	ERX4531151	COG-UK/QEUH-53C2C4	Illumina NovaSeq 6000	PAIRED	PCR	VIRAL RNA	Severe acute respiratory syndrome coronavirus 2	Homo sapiens	ILLUMINA	2020-05-18	United Kingdom	Europe	18	3378.92	2531	0.923152	101039858
ERR4597490	PRJEB37886	AMPLICON	SAMEA7315781	ERX4531152	COG-UK/QEUH-53C446	Illumina NovaSeq 6000	PAIRED	PCR	VIRAL RNA	Severe acute respiratory syndrome coronavirus 2	Homo sapiens	ILLUMINA	2020-05-18	United Kingdom	Europe	23	3016.86	1817	0.855667	90213037
ERR4597491	PRJEB37886	AMPLICON	SAMEA7315782	ERX4531153	COG-UK/QEUH-531C67	Illumina NovaSeq 6000	PAIRED	PCR	VIRAL RNA	Severe acute respiratory syndrome coronavirus 2	Homo sapiens	ILLUMINA	2020-05-18	United Kingdom	Europe	26	3601.54	3270	0.904658	107696939
ERR4597492	PRJEB37886	AMPLICON	SAMEA7315783	ERX4531154	COG-UK/QEUH-53C561	Illumina NovaSeq 6000	PAIRED	PCR	VIRAL RNA	Severe acute respiratory syndrome coronavirus 2	Homo sapiens	ILLUMINA	2020-05-18	United Kingdom	Europe	80	189.375	11	0.193091	5662884
ERR4597493	PRJEB37886	AMPLICON	SAMEA7315784	ERX4531155	COG-UK/QEUH-531D19	Illumina NovaSeq 6000	PAIRED	PCR	VIRAL RNA	Severe acute respiratory syndrome coronavirus 2	Homo sapiens	ILLUMINA	2020-05-18	United Kingdom	Europe	82	569.316	33	0.313647	17024265
ERR4597494	PRJEB37886	AMPLICON	SAMEA7315785	ERX4531156	COG-UK/QEUH-556103	Illumina NovaSeq 6000	PAIRED	PCR	VIRAL RNA	Severe acute respiratory syndrome coronavirus 2	Homo sapiens	ILLUMINA	2020-05-11	United Kingdom	Europe	82	374.367	18	0.252951	11194703
ERR4597495	PRJEB37886	AMPLICON	SAMEA7315786	ERX4531157	COG-UK/QEUH-55582D	Illumina NovaSeq 6000	PAIRED	PCR	VIRAL RNA	Severe acute respiratory syndrome coronavirus 2	Homo sapiens	ILLUMINA	2020-05-11	United Kingdom	Europe	25	3670.72	3251	0.949136	109765464
ERR4597496	PRJEB37886	AMPLICON	SAMEA7315787	ERX4531158	COG-UK/QEUH-54C452	Illumina NovaSeq 6000	PAIRED	PCR	VIRAL RNA	Severe acute respiratory syndrome coronavirus 2	Homo sapiens	ILLUMINA	2020-05-12	United Kingdom	Europe	16	4475.75	4405	0.913387	133838434
ERR4597497	PRJEB37886	AMPLICON	SAMEA7315788	ERX4531159	COG-UK/QEUH-55616D	Illumina NovaSeq 6000	PAIRED	PCR	VIRAL RNA	Severe acute respiratory syndrome coronavirus 2	Homo sapiens	ILLUMINA	2020-05-11	United Kingdom	Europe	30	2677.33	1557	0.846036	80060297
ERR4597498	PRJEB37886	AMPLICON	SAMEA7315789	ERX4531160	COG-UK/QEUH-54C6C5	Illumina NovaSeq 6000	PAIRED	PCR	VIRAL RNA	Severe acute respiratory syndrome coronavirus 2	Homo sapiens	ILLUMINA	2020-05-12	United Kingdom	Europe	20	3816.66	3165	0.928134	114129659
ERR4597499	PRJEB37886	AMPLICON	SAMEA7315790	ERX4531161	COG-UK/QEUH-5562C4	Illumina NovaSeq 6000	PAIRED	PCR	VIRAL RNA	Severe acute respiratory syndrome coronavirus 2	Homo sapiens	ILLUMINA	2020-05-11	United Kingdom	Europe	78	334.617	21	0.272715	10006038
ERR4597500	PRJEB37886	AMPLICON	SAMEA7315791	ERX4531162	COG-UK/QEUH-54C777	Illumina NovaSeq 6000	PAIRED	PCR	VIRAL RNA	Severe acute respiratory syndrome coronavirus 2	Homo sapiens	ILLUMINA	2020-05-12	United Kingdom	Europe	43	1797.69	601	0.766244	53756258
ERR4597501	PRJEB37886	AMPLICON	SAMEA7315792	ERX4531163	COG-UK/QEUH-55630D	Illumina NovaSeq 6000	PAIRED	PCR	VIRAL RNA	Severe acute respiratory syndrome coronavirus 2	Homo sapiens	ILLUMINA	2020-05-11	United Kingdom	Europe	22	2834.37	1706	0.896231	84756294
ERR4597502	PRJEB37886	AMPLICON	SAMEA7315793	ERX4531164	COG-UK/QEUH-5563A3	Illumina NovaSeq 6000	PAIRED	PCR	VIRAL RNA	Severe acute respiratory syndrome coronavirus 2	Homo sapiens	ILLUMINA	2020-05-11	United Kingdom	Europe	81	831.73	106	0.513661	24871224
ERR4597503	PRJEB37886	AMPLICON	SAMEA7315794	ERX4531165	COG-UK/QEUH-5563D0	Illumina NovaSeq 6000	PAIRED	PCR	VIRAL RNA	Severe acute respiratory syndrome coronavirus 2	Homo sapiens	ILLUMINA	2020-05-11	United Kingdom	Europe	49	2057.24	765	0.776745	61517583
ERR4597504	PRJEB37886	AMPLICON	SAMEA7315795	ERX4531166	COG-UK/QEUH-5563FE	Illumina NovaSeq 6000	PAIRED	PCR	VIRAL RNA	Severe acute respiratory syndrome coronavirus 2	Homo sapiens	ILLUMINA	2020-05-11	United Kingdom	Europe	50	1655.47	451	0.697489	49503409
ERR4597505	PRJEB37886	AMPLICON	SAMEA7315796	ERX4531167	COG-UK/QEUH-53C69B	Illumina NovaSeq 6000	PAIRED	PCR	VIRAL RNA	Severe acute respiratory syndrome coronavirus 2	Homo sapiens	ILLUMINA	2020-05-18	United Kingdom	Europe	35	1350.88	262	0.665284	40395511
ERR4597506	PRJEB37886	AMPLICON	SAMEA7315797	ERX4531168	COG-UK/QEUH-531DDD	Illumina NovaSeq 6000	PAIRED	PCR	VIRAL RNA	Severe acute respiratory syndrome coronavirus 2	Homo sapiens	ILLUMINA	2020-05-18	United Kingdom	Europe	47	1466.34	389	0.716784	43848027
ERR4597507	PRJEB37886	AMPLICON	SAMEA7315798	ERX4531169	COG-UK/QEUH-53C7F2	Illumina NovaSeq 6000	PAIRED	PCR	VIRAL RNA	Severe acute respiratory syndrome coronavirus 2	Homo sapiens	ILLUMINA	2020-05-18	United Kingdom	Europe	19	4394.1	4388	0.916597	131396904
ERR4597508	PRJEB37886	AMPLICON	SAMEA7315799	ERX4531170	COG-UK/QEUH-53204C	Illumina NovaSeq 6000	PAIRED	PCR	VIRAL RNA	Severe acute respiratory syndrome coronavirus 2	Homo sapiens	ILLUMINA	2020-05-18	United Kingdom	Europe	26	4090.9	3901	0.906631	122330041
ERR4597509	PRJEB37886	AMPLICON	SAMEA7315800	ERX4531171	COG-UK/QEUH-53CB32	Illumina NovaSeq 6000	PAIRED	PCR	VIRAL RNA	Severe acute respiratory syndrome coronavirus 2	Homo sapiens	ILLUMINA	2020-05-18	United Kingdom	Europe	17	4779.9	5483	0.947865	142933359
ERR4597510	PRJEB37886	AMPLICON	SAMEA7315801	ERX4531172	COG-UK/QEUH-53252F	Illumina NovaSeq 6000	PAIRED	PCR	VIRAL RNA	Severe acute respiratory syndrome coronavirus 2	Homo sapiens	ILLUMINA	2020-05-18	United Kingdom	Europe	78	629.713	38	0.35244	18830293
ERR4597511	PRJEB37886	AMPLICON	SAMEA7315802	ERX4531173	COG-UK/QEUH-53CDE1	Illumina NovaSeq 6000	PAIRED	PCR	VIRAL RNA	Severe acute respiratory syndrome coronavirus 2	Homo sapiens	ILLUMINA	2020-05-18	United Kingdom	Europe	44	2049.76	663	0.744741	61293920
ERR4597512	PRJEB37886	AMPLICON	SAMEA7315803	ERX4531174	COG-UK/QEUH-532686	Illumina NovaSeq 6000	PAIRED	PCR	VIRAL RNA	Severe acute respiratory syndrome coronavirus 2	Homo sapiens	ILLUMINA	2020-05-18	United Kingdom	Europe	70	826.858	90	0.473531	24725543
ERR4597513	PRJEB37886	AMPLICON	SAMEA7315804	ERX4531175	COG-UK/QEUH-53CFAF	Illumina NovaSeq 6000	PAIRED	PCR	VIRAL RNA	Severe acute respiratory syndrome coronavirus 2	Homo sapiens	ILLUMINA	2020-05-18	United Kingdom	Europe	24	3928.02	3614	0.924824	117459717
ERR4597514	PRJEB37886	AMPLICON	SAMEA7315805	ERX4531176	COG-UK/QEUH-532738	Illumina NovaSeq 6000	PAIRED	PCR	VIRAL RNA	Severe acute respiratory syndrome coronavirus 2	Homo sapiens	ILLUMINA	2020-05-18	United Kingdom	Europe	51	901.011	112	0.514965	26942917
ERR4597515	PRJEB37886	AMPLICON	SAMEA7315806	ERX4531177	COG-UK/QEUH-53D17B	Illumina NovaSeq 6000	PAIRED	PCR	VIRAL RNA	Severe acute respiratory syndrome coronavirus 2	Homo sapiens	ILLUMINA	2020-05-18	United Kingdom	Europe	21	3498.81	2485	0.918102	104625028
ERR4597516	PRJEB37886	AMPLICON	SAMEA7315807	ERX4531178	COG-UK/QEUH-556428	Illumina NovaSeq 6000	PAIRED	PCR	VIRAL RNA	Severe acute respiratory syndrome coronavirus 2	Homo sapiens	ILLUMINA	2020-05-11	United Kingdom	Europe	42	2548.94	1525	0.823663	76221008
ERR4597517	PRJEB37886	AMPLICON	SAMEA7315808	ERX4531179	COG-UK/QEUH-556A35	Illumina NovaSeq 6000	PAIRED	PCR	VIRAL RNA	Severe acute respiratory syndrome coronavirus 2	Homo sapiens	ILLUMINA	2020-05-11	United Kingdom	Europe	27	4722.84	5224	0.932047	141226999
ERR4597518	PRJEB37886	AMPLICON	SAMEA7315809	ERX4531180	COG-UK/QEUH-54DFC9	Illumina NovaSeq 6000	PAIRED	PCR	VIRAL RNA	Severe acute respiratory syndrome coronavirus 2	Homo sapiens	ILLUMINA	2020-05-12	United Kingdom	Europe	30	1650.31	449	0.755844	49349101
ERR4597519	PRJEB37886	AMPLICON	SAMEA7315810	ERX4531181	COG-UK/QEUH-55674D	Illumina NovaSeq 6000	PAIRED	PCR	VIRAL RNA	Severe acute respiratory syndrome coronavirus 2	Homo sapiens	ILLUMINA	2020-05-11	United Kingdom	Europe	17	5065.37	6990	0.95987	151469849
ERR4597520	PRJEB37886	AMPLICON	SAMEA7315811	ERX4531182	COG-UK/QEUH-556C99	Illumina NovaSeq 6000	PAIRED	PCR	VIRAL RNA	Severe acute respiratory syndrome coronavirus 2	Homo sapiens	ILLUMINA	2020-05-11	United Kingdom	Europe	21	4150.06	3909	0.911614	124099359
ERR4597521	PRJEB37886	AMPLICON	SAMEA7315812	ERX4531183	COG-UK/QEUH-54E256	Illumina NovaSeq 6000	PAIRED	PCR	VIRAL RNA	Severe acute respiratory syndrome coronavirus 2	Homo sapiens	ILLUMINA	2020-05-12	United Kingdom	Europe	27	3469.52	2873	0.907334	103748969
ERR4597522	PRJEB37886	AMPLICON	SAMEA7315813	ERX4531184	COG-UK/QEUH-556F45	Illumina NovaSeq 6000	PAIRED	PCR	VIRAL RNA	Severe acute respiratory syndrome coronavirus 2	Homo sapiens	ILLUMINA	2020-05-11	United Kingdom	Europe	19	4485.17	4469	0.91148	134119928
ERR4597523	PRJEB37886	AMPLICON	SAMEA7315814	ERX4531185	COG-UK/QEUH-54E46F	Illumina NovaSeq 6000	PAIRED	PCR	VIRAL RNA	Severe acute respiratory syndrome coronavirus 2	Homo sapiens	ILLUMINA	2020-05-12	United Kingdom	Europe	36	2002.98	607	0.788449	59895064
ERR4597524	PRJEB37886	AMPLICON	SAMEA7315815	ERX4531186	COG-UK/QEUH-557041	Illumina NovaSeq 6000	PAIRED	PCR	VIRAL RNA	Severe acute respiratory syndrome coronavirus 2	Homo sapiens	ILLUMINA	2020-05-11	United Kingdom	Europe	27	3538.5	2825	0.931779	105811658
ERR4597525	PRJEB37886	AMPLICON	SAMEA7315816	ERX4531187	COG-UK/QEUH-54E186	Illumina NovaSeq 6000	PAIRED	PCR	VIRAL RNA	Severe acute respiratory syndrome coronavirus 2	Homo sapiens	ILLUMINA	2020-05-12	United Kingdom	Europe	71	1454.97	278	0.642611	43508078
ERR4597526	PRJEB37886	AMPLICON	SAMEA7315817	ERX4531188	COG-UK/QEUH-55706F	Illumina NovaSeq 6000	PAIRED	PCR	VIRAL RNA	Severe acute respiratory syndrome coronavirus 2	Homo sapiens	ILLUMINA	2020-05-11	United Kingdom	Europe	43	2237.96	809	0.829716	66921867
ERR4597527	PRJEB37886	AMPLICON	SAMEA7315818	ERX4531189	COG-UK/QEUH-532765	Illumina NovaSeq 6000	PAIRED	PCR	VIRAL RNA	Severe acute respiratory syndrome coronavirus 2	Homo sapiens	ILLUMINA	2020-05-18	United Kingdom	Europe	17	4376.07	4287	0.918838	130857608
ERR4597528	PRJEB37886	AMPLICON	SAMEA7315819	ERX4531190	COG-UK/QEUH-532792	Illumina NovaSeq 6000	PAIRED	PCR	VIRAL RNA	Severe acute respiratory syndrome coronavirus 2	Homo sapiens	ILLUMINA	2020-05-18	United Kingdom	Europe	16	3436.55	2642	0.891984	102763095
ERR4597529	PRJEB37886	AMPLICON	SAMEA7315820	ERX4531191	COG-UK/QEUH-532A8A	Illumina NovaSeq 6000	PAIRED	PCR	VIRAL RNA	Severe acute respiratory syndrome coronavirus 2	Homo sapiens	ILLUMINA	2020-05-18	United Kingdom	Europe	101	340.499	20	0.266863	10181932
ERR4597530	PRJEB37886	AMPLICON	SAMEA7315821	ERX4531192	COG-UK/QEUH-53D3A2	Illumina NovaSeq 6000	PAIRED	PCR	VIRAL RNA	Severe acute respiratory syndrome coronavirus 2	Homo sapiens	ILLUMINA	2020-05-18	United Kingdom	Europe	18	4085.65	3677	0.895295	122173061
ERR4597531	PRJEB37886	AMPLICON	SAMEA7315822	ERX4531193	COG-UK/QEUH-53DA8F	Illumina NovaSeq 6000	PAIRED	PCR	VIRAL RNA	Severe acute respiratory syndrome coronavirus 2	Homo sapiens	ILLUMINA	2020-05-18	United Kingdom	Europe	17	3897.14	3604	0.915794	116536080
ERR4597532	PRJEB37886	AMPLICON	SAMEA7315823	ERX4531194	COG-UK/QEUH-53DABC	Illumina NovaSeq 6000	PAIRED	PCR	VIRAL RNA	Severe acute respiratory syndrome coronavirus 2	Homo sapiens	ILLUMINA	2020-05-18	United Kingdom	Europe	19	3650.34	2903	0.906966	109156081
ERR4597533	PRJEB37886	AMPLICON	SAMEA7315824	ERX4531195	COG-UK/QEUH-532D09	Illumina NovaSeq 6000	PAIRED	PCR	VIRAL RNA	Severe acute respiratory syndrome coronavirus 2	Homo sapiens	ILLUMINA	2020-05-18	United Kingdom	Europe	21	5168.79	7726	0.958432	154562179
ERR4597534	PRJEB37886	AMPLICON	SAMEA7315825	ERX4531196	COG-UK/QEUH-53DD3B	Illumina NovaSeq 6000	PAIRED	PCR	VIRAL RNA	Severe acute respiratory syndrome coronavirus 2	Homo sapiens	ILLUMINA	2020-05-18	United Kingdom	Europe	55	1380.88	251	0.611745	41292428
ERR4597535	PRJEB37886	AMPLICON	SAMEA7315826	ERX4531197	COG-UK/QEUH-532DAF	Illumina NovaSeq 6000	PAIRED	PCR	VIRAL RNA	Severe acute respiratory syndrome coronavirus 2	Homo sapiens	ILLUMINA	2020-05-18	United Kingdom	Europe	40	1959.7	537	0.782196	58600910
ERR4597536	PRJEB37886	AMPLICON	SAMEA7315827	ERX4531198	COG-UK/QEUH-53E4AE	Illumina NovaSeq 6000	PAIRED	PCR	VIRAL RNA	Severe acute respiratory syndrome coronavirus 2	Homo sapiens	ILLUMINA	2020-05-18	United Kingdom	Europe	26	3658.43	3094	0.922315	109398018
ERR4597537	PRJEB37886	AMPLICON	SAMEA7315828	ERX4531199	COG-UK/QEUH-557102	Illumina NovaSeq 6000	PAIRED	PCR	VIRAL RNA	Severe acute respiratory syndrome coronavirus 2	Homo sapiens	ILLUMINA	2020-05-11	United Kingdom	Europe	56	1197.29	194	0.636859	35802465
ERR4597538	PRJEB37886	AMPLICON	SAMEA7315829	ERX4531200	COG-UK/QEUH-54E599	Illumina NovaSeq 6000	PAIRED	PCR	VIRAL RNA	Severe acute respiratory syndrome coronavirus 2	Homo sapiens	ILLUMINA	2020-05-12	United Kingdom	Europe	25	4042.68	3836	0.92586	120888232
ERR4597539	PRJEB37886	AMPLICON	SAMEA7315830	ERX4531201	COG-UK/QEUH-5574FA	Illumina NovaSeq 6000	PAIRED	PCR	VIRAL RNA	Severe acute respiratory syndrome coronavirus 2	Homo sapiens	ILLUMINA	2020-05-11	United Kingdom	Europe	33	3569.21	2876	0.921145	106730012
ERR4597540	PRJEB37886	AMPLICON	SAMEA7315831	ERX4531202	COG-UK/QEUH-54E872	Illumina NovaSeq 6000	PAIRED	PCR	VIRAL RNA	Severe acute respiratory syndrome coronavirus 2	Homo sapiens	ILLUMINA	2020-05-12	United Kingdom	Europe	70	955.622	54	0.435073	28575978
ERR4597541	PRJEB37886	AMPLICON	SAMEA7315832	ERX4531203	COG-UK/QEUH-54E7C0	Illumina NovaSeq 6000	PAIRED	PCR	VIRAL RNA	Severe acute respiratory syndrome coronavirus 2	Homo sapiens	ILLUMINA	2020-05-12	United Kingdom	Europe	59	1500.58	323	0.667391	44871802
ERR4597542	PRJEB37886	AMPLICON	SAMEA7315833	ERX4531204	COG-UK/QEUH-5578B2	Illumina NovaSeq 6000	PAIRED	PCR	VIRAL RNA	Severe acute respiratory syndrome coronavirus 2	Homo sapiens	ILLUMINA	2020-05-11	United Kingdom	Europe	75	884.786	56	0.421028	26457743
ERR4597543	PRJEB37886	AMPLICON	SAMEA7315834	ERX4531205	COG-UK/QEUH-557DC2	Illumina NovaSeq 6000	PAIRED	PCR	VIRAL RNA	Severe acute respiratory syndrome coronavirus 2	Homo sapiens	ILLUMINA	2020-05-11	United Kingdom	Europe	18	4106.01	3919	0.919172	122782141
ERR4597544	PRJEB37886	AMPLICON	SAMEA7315835	ERX4531206	COG-UK/QEUH-53E5D8	Illumina NovaSeq 6000	PAIRED	PCR	VIRAL RNA	Severe acute respiratory syndrome coronavirus 2	Homo sapiens	ILLUMINA	2020-05-18	United Kingdom	Europe	35	2009.79	583	0.779019	60098711
ERR4597545	PRJEB37886	AMPLICON	SAMEA7315836	ERX4531207	COG-UK/QEUH-533694	Illumina NovaSeq 6000	PAIRED	PCR	VIRAL RNA	Severe acute respiratory syndrome coronavirus 2	Homo sapiens	ILLUMINA	2020-05-18	United Kingdom	Europe	25	3655.77	2987	0.917734	109318483
ERR4597546	PRJEB37886	AMPLICON	SAMEA7315837	ERX4531208	COG-UK/QEUH-53E80C	Illumina NovaSeq 6000	PAIRED	PCR	VIRAL RNA	Severe acute respiratory syndrome coronavirus 2	Homo sapiens	ILLUMINA	2020-05-18	United Kingdom	Europe	29	4415.7	4681	0.934889	132042652
ERR4597547	PRJEB37886	AMPLICON	SAMEA7315838	ERX4531209	COG-UK/QEUH-533861	Illumina NovaSeq 6000	PAIRED	PCR	VIRAL RNA	Severe acute respiratory syndrome coronavirus 2	Homo sapiens	ILLUMINA	2020-05-18	United Kingdom	Europe	32	3631.06	3185	0.890412	108579486
ERR4597548	PRJEB37886	AMPLICON	SAMEA7315839	ERX4531210	COG-UK/QEUH-53E918	Illumina NovaSeq 6000	PAIRED	PCR	VIRAL RNA	Severe acute respiratory syndrome coronavirus 2	Homo sapiens	ILLUMINA	2020-05-18	United Kingdom	Europe	26	4355.75	4316	0.958098	130250098
ERR4597549	PRJEB37886	AMPLICON	SAMEA7315840	ERX4531211	COG-UK/QEUH-5338DA	Illumina NovaSeq 6000	PAIRED	PCR	VIRAL RNA	Severe acute respiratory syndrome coronavirus 2	Homo sapiens	ILLUMINA	2020-05-18	United Kingdom	Europe	14	3815.71	3385	0.917199	114101143
ERR4597550	PRJEB37886	AMPLICON	SAMEA7315841	ERX4531212	COG-UK/QEUH-53EB9A	Illumina NovaSeq 6000	PAIRED	PCR	VIRAL RNA	Severe acute respiratory syndrome coronavirus 2	Homo sapiens	ILLUMINA	2020-05-18	United Kingdom	Europe	33	3656.18	2633	0.896331	109330641
ERR4597551	PRJEB37886	AMPLICON	SAMEA7315842	ERX4531213	COG-UK/QEUH-533D53	Illumina NovaSeq 6000	PAIRED	PCR	VIRAL RNA	Severe acute respiratory syndrome coronavirus 2	Homo sapiens	ILLUMINA	2020-05-18	United Kingdom	Europe	42	2159.1	700	0.723606	64563555
ERR4597552	PRJEB37886	AMPLICON	SAMEA7315843	ERX4531214	COG-UK/QEUH-53EFBC	Illumina NovaSeq 6000	PAIRED	PCR	VIRAL RNA	Severe acute respiratory syndrome coronavirus 2	Homo sapiens	ILLUMINA	2020-05-18	United Kingdom	Europe	64	988.049	53	0.40929	29545640
ERR4597553	PRJEB37886	AMPLICON	SAMEA7315844	ERX4531215	COG-UK/QEUH-53F0B8	Illumina NovaSeq 6000	PAIRED	PCR	VIRAL RNA	Severe acute respiratory syndrome coronavirus 2	Homo sapiens	ILLUMINA	2020-05-18	United Kingdom	Europe	28	3745.46	3062	0.895997	112000567
ERR4597554	PRJEB37886	AMPLICON	SAMEA7315845	ERX4531216	COG-UK/QEUH-53F2EF	Illumina NovaSeq 6000	PAIRED	PCR	VIRAL RNA	Severe acute respiratory syndrome coronavirus 2	Homo sapiens	ILLUMINA	2020-05-18	United Kingdom	Europe	26	3629.9	2861	0.916129	108544808
ERR4597555	PRJEB37886	AMPLICON	SAMEA7315846	ERX4531217	COG-UK/QEUH-54EC3A	Illumina NovaSeq 6000	PAIRED	PCR	VIRAL RNA	Severe acute respiratory syndrome coronavirus 2	Homo sapiens	ILLUMINA	2020-05-12	United Kingdom	Europe	23	4099.34	3786	0.916497	122582522
ERR4597556	PRJEB37886	AMPLICON	SAMEA7315847	ERX4531218	COG-UK/QEUH-54EE34	Illumina NovaSeq 6000	PAIRED	PCR	VIRAL RNA	Severe acute respiratory syndrome coronavirus 2	Homo sapiens	ILLUMINA	2020-05-12	United Kingdom	Europe	21	3561.18	2941	0.938267	106489914
ERR4597557	PRJEB37886	AMPLICON	SAMEA7315848	ERX4531219	COG-UK/QEUH-54F088	Illumina NovaSeq 6000	PAIRED	PCR	VIRAL RNA	Severe acute respiratory syndrome coronavirus 2	Homo sapiens	ILLUMINA	2020-05-12	United Kingdom	Europe	47	2847.4	920	0.734709	85145686
ERR4597558	PRJEB37886	AMPLICON	SAMEA7315849	ERX4531220	COG-UK/QEUH-5583A1	Illumina NovaSeq 6000	PAIRED	PCR	VIRAL RNA	Severe acute respiratory syndrome coronavirus 2	Homo sapiens	ILLUMINA	2020-05-11	United Kingdom	Europe	39	3360.64	1882	0.801859	100493210
ERR4597559	PRJEB37886	AMPLICON	SAMEA7315850	ERX4531221	COG-UK/QEUH-54F932	Illumina NovaSeq 6000	PAIRED	PCR	VIRAL RNA	Severe acute respiratory syndrome coronavirus 2	Homo sapiens	ILLUMINA	2020-05-12	United Kingdom	Europe	61	2156.06	769	0.652777	64472564
ERR4597560	PRJEB37886	AMPLICON	SAMEA7315851	ERX4531222	COG-UK/QEUH-5584DB	Illumina NovaSeq 6000	PAIRED	PCR	VIRAL RNA	Severe acute respiratory syndrome coronavirus 2	Homo sapiens	ILLUMINA	2020-05-11	United Kingdom	Europe	39	3197.79	1955	0.804167	95623490
ERR4597561	PRJEB37886	AMPLICON	SAMEA7315852	ERX4531223	COG-UK/QEUH-5584F9	Illumina NovaSeq 6000	PAIRED	PCR	VIRAL RNA	Severe acute respiratory syndrome coronavirus 2	Homo sapiens	ILLUMINA	2020-05-11	United Kingdom	Europe	40	3551.65	2638	0.861051	106205044
ERR4597562	PRJEB37886	AMPLICON	SAMEA7315853	ERX4531224	COG-UK/QEUH-54F729	Illumina NovaSeq 6000	PAIRED	PCR	VIRAL RNA	Severe acute respiratory syndrome coronavirus 2	Homo sapiens	ILLUMINA	2020-05-12	United Kingdom	Europe	66	1889.22	490	0.582684	56493236
ERR4597563	PRJEB37886	AMPLICON	SAMEA7315854	ERX4531225	COG-UK/QEUH-55866C	Illumina NovaSeq 6000	PAIRED	PCR	VIRAL RNA	Severe acute respiratory syndrome coronavirus 2	Homo sapiens	ILLUMINA	2020-05-11	United Kingdom	Europe	44	2741.02	1025	0.70829	81964601
ERR4597564	PRJEB37886	AMPLICON	SAMEA7315855	ERX4531226	COG-UK/QEUH-54F6E0	Illumina NovaSeq 6000	PAIRED	PCR	VIRAL RNA	Severe acute respiratory syndrome coronavirus 2	Homo sapiens	ILLUMINA	2020-05-12	United Kingdom	Europe	35	3519.74	2579	0.823998	105250792
ERR4597565	PRJEB37886	AMPLICON	SAMEA7315856	ERX4531227	COG-UK/QEUH-55874B	Illumina NovaSeq 6000	PAIRED	PCR	VIRAL RNA	Severe acute respiratory syndrome coronavirus 2	Homo sapiens	ILLUMINA	2020-05-11	United Kingdom	Europe	60	1974.51	279	0.59703	59043845
ERR4597566	PRJEB37886	AMPLICON	SAMEA7315857	ERX4531228	COG-UK/QEUH-54F99C	Illumina NovaSeq 6000	PAIRED	PCR	VIRAL RNA	Severe acute respiratory syndrome coronavirus 2	Homo sapiens	ILLUMINA	2020-05-12	United Kingdom	Europe	70	426.559	12	0.266395	12755406
ERR4597567	PRJEB37886	AMPLICON	SAMEA7315858	ERX4531229	COG-UK/QEUH-535261	Illumina NovaSeq 6000	PAIRED	PCR	VIRAL RNA	Severe acute respiratory syndrome coronavirus 2	Homo sapiens	ILLUMINA	2020-05-18	United Kingdom	Europe	54	2535.66	1038	0.628599	75823973
ERR4597568	PRJEB37886	AMPLICON	SAMEA7315859	ERX4531230	COG-UK/QEUH-53F5AA	Illumina NovaSeq 6000	PAIRED	PCR	VIRAL RNA	Severe acute respiratory syndrome coronavirus 2	Homo sapiens	ILLUMINA	2020-05-18	United Kingdom	Europe	45	2171.53	296	0.596261	64935214
ERR4597569	PRJEB37886	AMPLICON	SAMEA7315860	ERX4531231	COG-UK/QEUH-53F795	Illumina NovaSeq 6000	PAIRED	PCR	VIRAL RNA	Severe acute respiratory syndrome coronavirus 2	Homo sapiens	ILLUMINA	2020-05-18	United Kingdom	Europe	51	2461.81	947	0.614387	73615387
ERR4597570	PRJEB37886	AMPLICON	SAMEA7315861	ERX4531232	COG-UK/QEUH-535692	Illumina NovaSeq 6000	PAIRED	PCR	VIRAL RNA	Severe acute respiratory syndrome coronavirus 2	Homo sapiens	ILLUMINA	2020-05-18	United Kingdom	Europe	48	3866.17	3186	0.85988	115610085
ERR4597571	PRJEB37886	AMPLICON	SAMEA7315862	ERX4531233	COG-UK/QEUH-53F8CF	Illumina NovaSeq 6000	PAIRED	PCR	VIRAL RNA	Severe acute respiratory syndrome coronavirus 2	Homo sapiens	ILLUMINA	2020-05-18	United Kingdom	Europe	53	1487.2	157	0.522188	44471775
ERR4597572	PRJEB37886	AMPLICON	SAMEA7315863	ERX4531234	COG-UK/QEUH-535B93	Illumina NovaSeq 6000	PAIRED	PCR	VIRAL RNA	Severe acute respiratory syndrome coronavirus 2	Homo sapiens	ILLUMINA	2020-05-18	United Kingdom	Europe	47	3489.64	2350	0.816808	104350658
ERR4597573	PRJEB37886	AMPLICON	SAMEA7315864	ERX4531235	COG-UK/QEUH-53602A	Illumina NovaSeq 6000	PAIRED	PCR	VIRAL RNA	Severe acute respiratory syndrome coronavirus 2	Homo sapiens	ILLUMINA	2020-05-18	United Kingdom	Europe	25	1189.79	72	0.489014	35578291
ERR4597574	PRJEB37886	AMPLICON	SAMEA7315865	ERX4531236	COG-UK/QEUH-54F98D	Illumina NovaSeq 6000	PAIRED	PCR	VIRAL RNA	Severe acute respiratory syndrome coronavirus 2	Homo sapiens	ILLUMINA	2020-05-12	United Kingdom	Europe	52	554.927	11	0.272381	16593985
ERR4597575	PRJEB37886	AMPLICON	SAMEA7315866	ERX4531237	COG-UK/QEUH-54F61D	Illumina NovaSeq 6000	PAIRED	PCR	VIRAL RNA	Severe acute respiratory syndrome coronavirus 2	Homo sapiens	ILLUMINA	2020-05-12	United Kingdom	Europe	40	424.964	12	0.267933	12707703
ERR4597576	PRJEB37886	AMPLICON	SAMEA7315867	ERX4531238	COG-UK/QEUH-558909	Illumina NovaSeq 6000	PAIRED	PCR	VIRAL RNA	Severe acute respiratory syndrome coronavirus 2	Homo sapiens	ILLUMINA	2020-05-11	United Kingdom	Europe	61	2823.36	1252	0.611444	84426979
ERR4597577	PRJEB37886	AMPLICON	SAMEA7315868	ERX4531239	COG-UK/QEUH-54FAC6	Illumina NovaSeq 6000	PAIRED	PCR	VIRAL RNA	Severe acute respiratory syndrome coronavirus 2	Homo sapiens	ILLUMINA	2020-05-12	United Kingdom	Europe	68	565.617	12	0.304886	16913635
ERR4597578	PRJEB37886	AMPLICON	SAMEA7315869	ERX4531240	COG-UK/QEUH-558918	Illumina NovaSeq 6000	PAIRED	PCR	VIRAL RNA	Severe acute respiratory syndrome coronavirus 2	Homo sapiens	ILLUMINA	2020-05-11	United Kingdom	Europe	35	2061.56	572	0.577935	61646731
ERR4597579	PRJEB37886	AMPLICON	SAMEA7315870	ERX4531241	COG-UK/QEUH-558972	Illumina NovaSeq 6000	PAIRED	PCR	VIRAL RNA	Severe acute respiratory syndrome coronavirus 2	Homo sapiens	ILLUMINA	2020-05-11	United Kingdom	Europe	39	909.308	43	0.39705	27191030
ERR4597580	PRJEB37886	AMPLICON	SAMEA7315871	ERX4531242	COG-UK/QEUH-54FECA	Illumina NovaSeq 6000	PAIRED	PCR	VIRAL RNA	Severe acute respiratory syndrome coronavirus 2	Homo sapiens	ILLUMINA	2020-05-12	United Kingdom	Europe	67	3945.12	3607	0.827476	117970910
ERR4597581	PRJEB37886	AMPLICON	SAMEA7315872	ERX4531243	COG-UK/QEUH-5589AF	Illumina NovaSeq 6000	PAIRED	PCR	VIRAL RNA	Severe acute respiratory syndrome coronavirus 2	Homo sapiens	ILLUMINA	2020-05-11	United Kingdom	Europe	49	3098.71	1512	0.666154	92660789
ERR4597582	PRJEB37886	AMPLICON	SAMEA7315873	ERX4531244	COG-UK/QEUH-558B12	Illumina NovaSeq 6000	PAIRED	PCR	VIRAL RNA	Severe acute respiratory syndrome coronavirus 2	Homo sapiens	ILLUMINA	2020-05-11	United Kingdom	Europe	40	1420.75	144	0.520784	42484706
ERR4597583	PRJEB37886	AMPLICON	SAMEA7315874	ERX4531245	COG-UK/QEUH-550093	Illumina NovaSeq 6000	PAIRED	PCR	VIRAL RNA	Severe acute respiratory syndrome coronavirus 2	Homo sapiens	ILLUMINA	2020-05-12	United Kingdom	Europe	31	901.897	44	0.420861	26969422
ERR4597584	PRJEB37886	AMPLICON	SAMEA7315875	ERX4531246	COG-UK/QEUH-558B6D	Illumina NovaSeq 6000	PAIRED	PCR	VIRAL RNA	Severe acute respiratory syndrome coronavirus 2	Homo sapiens	ILLUMINA	2020-05-11	United Kingdom	Europe	27	849.951	26	0.386884	25416081
ERR4597585	PRJEB37886	AMPLICON	SAMEA7315876	ERX4531247	COG-UK/QEUH-54FFD6	Illumina NovaSeq 6000	PAIRED	PCR	VIRAL RNA	Severe acute respiratory syndrome coronavirus 2	Homo sapiens	ILLUMINA	2020-05-12	United Kingdom	Europe	46	3200.3	1661	0.751965	95698676
ERR4597586	PRJEB37886	AMPLICON	SAMEA7315877	ERX4531248	COG-UK/BRIS-133829	Illumina NovaSeq 6000	PAIRED	PCR	VIRAL RNA	Severe acute respiratory syndrome coronavirus 2	Homo sapiens	ILLUMINA	2020-08-03	United Kingdom	Europe	212	34.1128	31	0.0249139	1020075
ERR4597587	PRJEB37886	AMPLICON	SAMEA7315878	ERX4531249	COG-UK/BRIS-133892	Illumina NovaSeq 6000	PAIRED	PCR	VIRAL RNA	Severe acute respiratory syndrome coronavirus 2	Homo sapiens	ILLUMINA	2020-08-06	United Kingdom	Europe	24	5559.76	7964	0.996589	166253495
ERR4597588	PRJEB37886	AMPLICON	SAMEA7315879	ERX4531250	COG-UK/BRIS-1338CF	Illumina NovaSeq 6000	PAIRED	PCR	VIRAL RNA	Severe acute respiratory syndrome coronavirus 2	Homo sapiens	ILLUMINA	2020-08-05	United Kingdom	Europe	92	5029.87	7985	0.796007	150408317
ERR4597589	PRJEB37886	AMPLICON	SAMEA7315880	ERX4531251	COG-UK/BRIS-133883	Illumina NovaSeq 6000	PAIRED	PCR	VIRAL RNA	Severe acute respiratory syndrome coronavirus 2	Homo sapiens	ILLUMINA	2020-08-06	United Kingdom	Europe	56	5240.68	7998	0.878006	156711938
ERR4597590	PRJEB37886	AMPLICON	SAMEA7315881	ERX4531252	COG-UK/BRIS-133874	Illumina NovaSeq 6000	PAIRED	PCR	VIRAL RNA	Severe acute respiratory syndrome coronavirus 2	Homo sapiens	ILLUMINA	2020-08-06	United Kingdom	Europe	25	5646.21	7943	0.997693	168838653
ERR4597591	PRJEB37886	AMPLICON	SAMEA7315882	ERX4531253	COG-UK/BRIS-13380B	Illumina NovaSeq 6000	PAIRED	PCR	VIRAL RNA	Severe acute respiratory syndrome coronavirus 2	Homo sapiens	ILLUMINA	2020-07-30	United Kingdom	Europe	34	5542.66	7980	0.99388	165742303
ERR4597592	PRJEB37886	AMPLICON	SAMEA7315883	ERX4531254	COG-UK/BRIS-133838	Illumina NovaSeq 6000	PAIRED	PCR	VIRAL RNA	Severe acute respiratory syndrome coronavirus 2	Homo sapiens	ILLUMINA	2020-08-04	United Kingdom	Europe	30	5507.9	7963	0.99679	164702701
ERR4597593	PRJEB37886	AMPLICON	SAMEA7315884	ERX4531255	COG-UK/BRIS-1337A4	Illumina NovaSeq 6000	PAIRED	PCR	VIRAL RNA	Severe acute respiratory syndrome coronavirus 2	Homo sapiens	ILLUMINA	2020-07-31	United Kingdom	Europe	24	5797.51	7955	0.99679	173363030
ERR4597594	PRJEB37886	AMPLICON	SAMEA7315885	ERX4531256	COG-UK/QEUH-95FBEA	Illumina NovaSeq 6000	PAIRED	PCR	VIRAL RNA	Severe acute respiratory syndrome coronavirus 2	Homo sapiens	ILLUMINA	2020-08-05	United Kingdom	Europe	18	5132.41	8001	0.807912	153474457
ERR4597595	PRJEB37886	AMPLICON	SAMEA7315886	ERX4531257	COG-UK/QEUH-95FBDB	Illumina NovaSeq 6000	PAIRED	PCR	VIRAL RNA	Severe acute respiratory syndrome coronavirus 2	Homo sapiens	ILLUMINA	2020-08-05	United Kingdom	Europe	18	4933.99	6103	0.840819	147541185
ERR4597596	PRJEB37886	AMPLICON	SAMEA7315887	ERX4531258	COG-UK/QEUH-95FB62	Illumina NovaSeq 6000	PAIRED	PCR	VIRAL RNA	Severe acute respiratory syndrome coronavirus 2	Homo sapiens	ILLUMINA	2020-08-05	United Kingdom	Europe	18	5102.7	7994	0.870414	152585997
ERR4597597	PRJEB37886	AMPLICON	SAMEA7315888	ERX4531259	COG-UK/QEUH-95FD02	Illumina NovaSeq 6000	PAIRED	PCR	VIRAL RNA	Severe acute respiratory syndrome coronavirus 2	Homo sapiens	ILLUMINA	2020-08-03	United Kingdom	Europe	23	4850.85	5082	0.872621	145054889
ERR4597598	PRJEB37886	AMPLICON	SAMEA7315889	ERX4531260	COG-UK/QEUH-95FDF3	Illumina NovaSeq 6000	PAIRED	PCR	VIRAL RNA	Severe acute respiratory syndrome coronavirus 2	Homo sapiens	ILLUMINA	2020-08-04	United Kingdom	Europe	24	5078.28	8002	0.73491	151855934
ERR4597599	PRJEB37886	AMPLICON	SAMEA7315890	ERX4531261	COG-UK/QEUH-95FE1E	Illumina NovaSeq 6000	PAIRED	PCR	VIRAL RNA	Severe acute respiratory syndrome coronavirus 2	Homo sapiens	ILLUMINA	2020-08-06	United Kingdom	Europe	24	5111	8007	0.709427	152834343
ERR4597600	PRJEB37886	AMPLICON	SAMEA7315891	ERX4531262	COG-UK/QEUH-95FE0F	Illumina NovaSeq 6000	PAIRED	PCR	VIRAL RNA	Severe acute respiratory syndrome coronavirus 2	Homo sapiens	ILLUMINA	2020-08-05	United Kingdom	Europe	24	5015.56	7752	0.754908	149980411
ERR4597601	PRJEB37886	AMPLICON	SAMEA7315892	ERX4531263	COG-UK/QEUH-95FDE4	Illumina NovaSeq 6000	PAIRED	PCR	VIRAL RNA	Severe acute respiratory syndrome coronavirus 2	Homo sapiens	ILLUMINA	2020-08-05	United Kingdom	Europe	37	337.379	131	0.571882	10088658
ERR4597602	PRJEB37886	AMPLICON	SAMEA7315893	ERX4531264	COG-UK/QEUH-95FBAE	Illumina NovaSeq 6000	PAIRED	PCR	VIRAL RNA	Severe acute respiratory syndrome coronavirus 2	Homo sapiens	ILLUMINA	2020-08-07	United Kingdom	Europe	20	5121.14	7987	0.767448	153137315
ERR4597603	PRJEB37886	AMPLICON	SAMEA7315894	ERX4531265	COG-UK/QEUH-95FDA8	Illumina NovaSeq 6000	PAIRED	PCR	VIRAL RNA	Severe acute respiratory syndrome coronavirus 2	Homo sapiens	ILLUMINA	2020-08-05	United Kingdom	Europe	90	1179.92	548	0.790857	35283269
ERR4597604	PRJEB37886	AMPLICON	SAMEA7315895	ERX4531266	COG-UK/QEUH-95FCF6	Illumina NovaSeq 6000	PAIRED	PCR	VIRAL RNA	Severe acute respiratory syndrome coronavirus 2	Homo sapiens	ILLUMINA	2020-08-07	United Kingdom	Europe	24	4953.58	5594	0.934522	148126807
ERR4597605	PRJEB37886	AMPLICON	SAMEA7315896	ERX4531267	COG-UK/QEUH-95FD99	Illumina NovaSeq 6000	PAIRED	PCR	VIRAL RNA	Severe acute respiratory syndrome coronavirus 2	Homo sapiens	ILLUMINA	2020-08-03	United Kingdom	Europe	19	4964.08	6536	0.818279	148440758
ERR4597606	PRJEB37886	AMPLICON	SAMEA7315897	ERX4531268	COG-UK/QEUH-95FF2A	Illumina NovaSeq 6000	PAIRED	PCR	VIRAL RNA	Severe acute respiratory syndrome coronavirus 2	Homo sapiens	ILLUMINA	2020-08-05	United Kingdom	Europe	38	2894.47	2594	0.936093	86553220
ERR4597607	PRJEB37886	AMPLICON	SAMEA7315898	ERX4531269	COG-UK/QEUH-95FE5A	Illumina NovaSeq 6000	PAIRED	PCR	VIRAL RNA	Severe acute respiratory syndrome coronavirus 2	Homo sapiens	ILLUMINA	2020-08-03	United Kingdom	Europe	21	5202.63	8015	0.741531	155574312
ERR4597608	PRJEB37886	AMPLICON	SAMEA7315899	ERX4531270	COG-UK/QEUH-95FE69	Illumina NovaSeq 6000	PAIRED	PCR	VIRAL RNA	Severe acute respiratory syndrome coronavirus 2	Homo sapiens	ILLUMINA	2020-08-03	United Kingdom	Europe	37	179.433	74	0.400127	5365598
ERR4597609	PRJEB37886	AMPLICON	SAMEA7315900	ERX4531271	COG-UK/QEUH-95FC6F	Illumina NovaSeq 6000	PAIRED	PCR	VIRAL RNA	Severe acute respiratory syndrome coronavirus 2	Homo sapiens	ILLUMINA	2020-08-02	United Kingdom	Europe	18	3803.25	3478	0.988429	113728677
ERR4597610	PRJEB37886	AMPLICON	SAMEA7315901	ERX4531272	COG-UK/QEUH-95FC7E	Illumina NovaSeq 6000	PAIRED	PCR	VIRAL RNA	Severe acute respiratory syndrome coronavirus 2	Homo sapiens	ILLUMINA	2020-08-05	United Kingdom	Europe	20	4982.12	6508	0.81343	148980288
ERR4597611	PRJEB37886	AMPLICON	SAMEA7315902	ERX4531273	COG-UK/QEUH-95FD20	Illumina NovaSeq 6000	PAIRED	PCR	VIRAL RNA	Severe acute respiratory syndrome coronavirus 2	Homo sapiens	ILLUMINA	2020-08-05	United Kingdom	Europe	21	4932.08	5988	0.802863	147484027
ERR4597612	PRJEB37886	AMPLICON	SAMEA7315903	ERX4531274	COG-UK/QEUH-95FD3F	Illumina NovaSeq 6000	PAIRED	PCR	VIRAL RNA	Severe acute respiratory syndrome coronavirus 2	Homo sapiens	ILLUMINA	2020-08-05	United Kingdom	Europe	25	2245.1	1525	0.94228	67135257
ERR4597613	PRJEB37886	AMPLICON	SAMEA7315904	ERX4531275	COG-UK/QEUH-95FD4E	Illumina NovaSeq 6000	PAIRED	PCR	VIRAL RNA	Severe acute respiratory syndrome coronavirus 2	Homo sapiens	ILLUMINA	2020-08-03	United Kingdom	Europe	47	2385.24	1816	0.906999	71325979
ERR4597614	PRJEB37886	AMPLICON	SAMEA7315905	ERX4531276	COG-UK/QEUH-95FD7B	Illumina NovaSeq 6000	PAIRED	PCR	VIRAL RNA	Severe acute respiratory syndrome coronavirus 2	Homo sapiens	ILLUMINA	2020-08-04	United Kingdom	Europe	23	5032.88	7463	0.789386	150498221
ERR4597615	PRJEB37886	AMPLICON	SAMEA7315906	ERX4531277	COG-UK/QEUH-95FD6C	Illumina NovaSeq 6000	PAIRED	PCR	VIRAL RNA	Severe acute respiratory syndrome coronavirus 2	Homo sapiens	ILLUMINA	2020-08-05	United Kingdom	Europe	18	5028.77	7921	0.77009	150375411
ERR4597616	PRJEB37886	AMPLICON	SAMEA7315907	ERX4531278	COG-UK/QEUH-95FDD5	Illumina NovaSeq 6000	PAIRED	PCR	VIRAL RNA	Severe acute respiratory syndrome coronavirus 2	Homo sapiens	ILLUMINA	2020-08-03	United Kingdom	Europe	24	5114.65	8001	0.752466	152943461
ERR4597617	PRJEB37886	AMPLICON	SAMEA7315908	ERX4531279	COG-UK/QEUH-95FDC6	Illumina NovaSeq 6000	PAIRED	PCR	VIRAL RNA	Severe acute respiratory syndrome coronavirus 2	Homo sapiens	ILLUMINA	2020-08-03	United Kingdom	Europe	79	2215.72	1716	0.923185	66256720
ERR4597618	PRJEB37886	AMPLICON	SAMEA7315909	ERX4531280	COG-UK/QEUH-95FFDF	Illumina NovaSeq 6000	PAIRED	PCR	VIRAL RNA	Severe acute respiratory syndrome coronavirus 2	Homo sapiens	ILLUMINA	2020-08-07	United Kingdom	Europe	49	538.174	252	0.710029	16093023
ERR4597619	PRJEB37886	AMPLICON	SAMEA7315910	ERX4531281	COG-UK/QEUH-95FFC0	Illumina NovaSeq 6000	PAIRED	PCR	VIRAL RNA	Severe acute respiratory syndrome coronavirus 2	Homo sapiens	ILLUMINA	2020-08-07	United Kingdom	Europe	22	4713.69	5309	0.847841	140953417
ERR4597620	PRJEB37886	AMPLICON	SAMEA7315911	ERX4531282	COG-UK/QEUH-95FEA5	Illumina NovaSeq 6000	PAIRED	PCR	VIRAL RNA	Severe acute respiratory syndrome coronavirus 2	Homo sapiens	ILLUMINA	2020-08-07	United Kingdom	Europe	31	178.342	48	0.36799	5332959
ERR4597621	PRJEB37886	AMPLICON	SAMEA7315912	ERX4531283	COG-UK/QEUH-95FEB4	Illumina NovaSeq 6000	PAIRED	PCR	VIRAL RNA	Severe acute respiratory syndrome coronavirus 2	Homo sapiens	ILLUMINA	2020-08-07	United Kingdom	Europe	25	5170.4	7995	0.786142	154610547
ERR4597622	PRJEB37886	AMPLICON	SAMEA7315913	ERX4531284	COG-UK/QEUH-95FFB1	Illumina NovaSeq 6000	PAIRED	PCR	VIRAL RNA	Severe acute respiratory syndrome coronavirus 2	Homo sapiens	ILLUMINA	2020-08-07	United Kingdom	Europe	19	5226.41	8006	0.757048	156285342
ERR4597623	PRJEB37886	AMPLICON	SAMEA7315914	ERX4531285	COG-UK/QEUH-95FD11	Illumina NovaSeq 6000	PAIRED	PCR	VIRAL RNA	Severe acute respiratory syndrome coronavirus 2	Homo sapiens	ILLUMINA	2020-08-07	United Kingdom	Europe	18	5168.41	8007	0.742668	154550922
ERR4597624	PRJEB37886	AMPLICON	SAMEA7315915	ERX4531286	COG-UK/QEUH-95FE87	Illumina NovaSeq 6000	PAIRED	PCR	VIRAL RNA	Severe acute respiratory syndrome coronavirus 2	Homo sapiens	ILLUMINA	2020-08-07	United Kingdom	Europe	22	5165.47	8001	0.766512	154463016
ERR4597625	PRJEB37886	AMPLICON	SAMEA7315916	ERX4531287	COG-UK/QEUH-95FE96	Illumina NovaSeq 6000	PAIRED	PCR	VIRAL RNA	Severe acute respiratory syndrome coronavirus 2	Homo sapiens	ILLUMINA	2020-08-07	United Kingdom	Europe	20	5152.74	8000	0.76688	154082282
ERR4597626	PRJEB37886	AMPLICON	SAMEA7315917	ERX4531288	COG-UK/QEUH-95FE3C	Illumina NovaSeq 6000	PAIRED	PCR	VIRAL RNA	Severe acute respiratory syndrome coronavirus 2	Homo sapiens	ILLUMINA	2020-08-07	United Kingdom	Europe	76	1055.62	487	0.869244	31566184
ERR4597627	PRJEB37886	AMPLICON	SAMEA7315919	ERX4531289	COG-UK/QEUH-95FF66	Illumina NovaSeq 6000	PAIRED	PCR	VIRAL RNA	Severe acute respiratory syndrome coronavirus 2	Homo sapiens	ILLUMINA	2020-08-07	United Kingdom	Europe	27	5158.34	8007	0.73083	154249835
ERR4597628	PRJEB37886	AMPLICON	SAMEA7315920	ERX4531290	COG-UK/QEUH-95FCD8	Illumina NovaSeq 6000	PAIRED	PCR	VIRAL RNA	Severe acute respiratory syndrome coronavirus 2	Homo sapiens	ILLUMINA	2020-08-07	United Kingdom	Europe	23	5209.75	8024	0.711868	155787264
ERR4597629	PRJEB37886	AMPLICON	SAMEA7315921	ERX4531291	COG-UK/QEUH-95FCBA	Illumina NovaSeq 6000	PAIRED	PCR	VIRAL RNA	Severe acute respiratory syndrome coronavirus 2	Homo sapiens	ILLUMINA	2020-08-07	United Kingdom	Europe	16	5141.91	7998	0.836772	153758615
ERR4597630	PRJEB37886	AMPLICON	SAMEA7315922	ERX4531292	COG-UK/QEUH-95FCC9	Illumina NovaSeq 6000	PAIRED	PCR	VIRAL RNA	Severe acute respiratory syndrome coronavirus 2	Homo sapiens	ILLUMINA	2020-08-07	United Kingdom	Europe	37	305.537	107	0.51841	9136460
ERR4597631	PRJEB37886	AMPLICON	SAMEA7315923	ERX4531293	COG-UK/QEUH-95FE78	Illumina NovaSeq 6000	PAIRED	PCR	VIRAL RNA	Severe acute respiratory syndrome coronavirus 2	Homo sapiens	ILLUMINA	2020-08-07	United Kingdom	Europe	23	4892.81	6591	0.786175	146309604
ERR4597632	PRJEB37886	AMPLICON	SAMEA7315924	ERX4531294	COG-UK/QEUH-95FEC3	Illumina NovaSeq 6000	PAIRED	PCR	VIRAL RNA	Severe acute respiratory syndrome coronavirus 2	Homo sapiens	ILLUMINA	2020-08-07	United Kingdom	Europe	18	5095.49	7994	0.778718	152370337
ERR4597633	PRJEB37886	AMPLICON	SAMEA7315925	ERX4531295	COG-UK/QEUH-95FED2	Illumina NovaSeq 6000	PAIRED	PCR	VIRAL RNA	Severe acute respiratory syndrome coronavirus 2	Homo sapiens	ILLUMINA	2020-08-07	United Kingdom	Europe	20	5225.44	8012	0.754908	156256435
ERR4597634	PRJEB37886	AMPLICON	SAMEA7315926	ERX4531296	COG-UK/QEUH-95FEF0	Illumina NovaSeq 6000	PAIRED	PCR	VIRAL RNA	Severe acute respiratory syndrome coronavirus 2	Homo sapiens	ILLUMINA	2020-08-07	United Kingdom	Europe	20	5151.47	8004	0.756881	154044407
ERR4597635	PRJEB37886	AMPLICON	SAMEA7315927	ERX4531297	COG-UK/QEUH-95FDB7	Illumina NovaSeq 6000	PAIRED	PCR	VIRAL RNA	Severe acute respiratory syndrome coronavirus 2	Homo sapiens	ILLUMINA	2020-08-07	United Kingdom	Europe	23	5159.42	8002	0.763669	154282086
ERR4597636	PRJEB37886	AMPLICON	SAMEA7315928	ERX4531298	COG-UK/QEUH-95FF39	Illumina NovaSeq 6000	PAIRED	PCR	VIRAL RNA	Severe acute respiratory syndrome coronavirus 2	Homo sapiens	ILLUMINA	2020-08-07	United Kingdom	Europe	23	5100.6	8001	0.738421	152523126
ERR4597637	PRJEB37886	AMPLICON	SAMEA7315929	ERX4531299	COG-UK/QEUH-95FF48	Illumina NovaSeq 6000	PAIRED	PCR	VIRAL RNA	Severe acute respiratory syndrome coronavirus 2	Homo sapiens	ILLUMINA	2020-08-07	United Kingdom	Europe	42	594.572	159	0.590242	17779488
ERR4597638	PRJEB37886	AMPLICON	SAMEA7315930	ERX4531300	COG-UK/QEUH-95FCE7	Illumina NovaSeq 6000	PAIRED	PCR	VIRAL RNA	Severe acute respiratory syndrome coronavirus 2	Homo sapiens	ILLUMINA	2020-08-07	United Kingdom	Europe	74	563.991	182	0.630706	16865012
ERR4597639	PRJEB37886	AMPLICON	SAMEA7315931	ERX4531301	COG-UK/QEUH-95FF1B	Illumina NovaSeq 6000	PAIRED	PCR	VIRAL RNA	Severe acute respiratory syndrome coronavirus 2	Homo sapiens	ILLUMINA	2020-08-05	United Kingdom	Europe	18	5014.24	7909	0.766378	149940801
ERR4597640	PRJEB37886	AMPLICON	SAMEA7315932	ERX4531302	COG-UK/QEUH-96006F	Illumina NovaSeq 6000	PAIRED	PCR	VIRAL RNA	Severe acute respiratory syndrome coronavirus 2	Homo sapiens	ILLUMINA	2020-08-05	United Kingdom	Europe	78	1398.78	648	0.806742	41827726
ERR4597641	PRJEB37886	AMPLICON	SAMEA7315933	ERX4531303	COG-UK/QEUH-95FFEE	Illumina NovaSeq 6000	PAIRED	PCR	VIRAL RNA	Severe acute respiratory syndrome coronavirus 2	Homo sapiens	ILLUMINA	2020-08-06	United Kingdom	Europe	25	4959.1	6216	0.928001	148291943
ERR4597642	PRJEB37886	AMPLICON	SAMEA7315934	ERX4531304	COG-UK/QEUH-95FFFD	Illumina NovaSeq 6000	PAIRED	PCR	VIRAL RNA	Severe acute respiratory syndrome coronavirus 2	Homo sapiens	ILLUMINA	2020-08-06	United Kingdom	Europe	25	5087.06	8001	0.735177	152118412
ERR4597643	PRJEB37886	AMPLICON	SAMEA7315935	ERX4531305	COG-UK/QEUH-960014	Illumina NovaSeq 6000	PAIRED	PCR	VIRAL RNA	Severe acute respiratory syndrome coronavirus 2	Homo sapiens	ILLUMINA	2020-08-06	United Kingdom	Europe	23	4956.92	6429	0.889978	148226786
ERR4597644	PRJEB37886	AMPLICON	SAMEA7315936	ERX4531306	COG-UK/QEUH-960023	Illumina NovaSeq 6000	PAIRED	PCR	VIRAL RNA	Severe acute respiratory syndrome coronavirus 2	Homo sapiens	ILLUMINA	2020-08-06	United Kingdom	Europe	27	5197.17	8024	0.704377	155410946
ERR4597645	PRJEB37886	AMPLICON	SAMEA7315937	ERX4531307	COG-UK/QEUH-960032	Illumina NovaSeq 6000	PAIRED	PCR	VIRAL RNA	Severe acute respiratory syndrome coronavirus 2	Homo sapiens	ILLUMINA	2020-08-06	United Kingdom	Europe	29	3565.92	3398	0.956359	106631624
ERR4597646	PRJEB37886	AMPLICON	SAMEA7315938	ERX4531308	COG-UK/QEUH-960005	Illumina NovaSeq 6000	PAIRED	PCR	VIRAL RNA	Severe acute respiratory syndrome coronavirus 2	Homo sapiens	ILLUMINA	2020-08-06	United Kingdom	Europe	21	5184.8	8015	0.712203	155041198
ERR4597647	PRJEB37886	AMPLICON	SAMEA7315939	ERX4531309	COG-UK/QEUH-960041	Illumina NovaSeq 6000	PAIRED	PCR	VIRAL RNA	Severe acute respiratory syndrome coronavirus 2	Homo sapiens	ILLUMINA	2020-08-06	United Kingdom	Europe	24	5072.77	6593	0.973682	151691075
ERR4597648	PRJEB37886	AMPLICON	SAMEA7315940	ERX4531310	COG-UK/QEUH-960050	Illumina NovaSeq 6000	PAIRED	PCR	VIRAL RNA	Severe acute respiratory syndrome coronavirus 2	Homo sapiens	ILLUMINA	2020-08-06	United Kingdom	Europe	22	5121.7	7974	0.847005	153154303
ERR4597649	PRJEB37886	AMPLICON	SAMEA7315941	ERX4531311	COG-UK/QEUH-96007E	Illumina NovaSeq 6000	PAIRED	PCR	VIRAL RNA	Severe acute respiratory syndrome coronavirus 2	Homo sapiens	ILLUMINA	2020-08-06	United Kingdom	Europe	25	4549.28	4781	0.885162	136037026
ERR4597650	PRJEB37886	AMPLICON	SAMEA7315942	ERX4531312	COG-UK/QEUH-9601C6	Illumina NovaSeq 6000	PAIRED	PCR	VIRAL RNA	Severe acute respiratory syndrome coronavirus 2	Homo sapiens	ILLUMINA	2020-08-06	United Kingdom	Europe	22	4406.66	4215	0.909006	131772477
ERR4597651	PRJEB37886	AMPLICON	SAMEA7315943	ERX4531313	COG-UK/QEUH-9601D5	Illumina NovaSeq 6000	PAIRED	PCR	VIRAL RNA	Severe acute respiratory syndrome coronavirus 2	Homo sapiens	ILLUMINA	2020-08-06	United Kingdom	Europe	43	2483.68	1964	0.89165	74269576
ERR4597652	PRJEB37886	AMPLICON	SAMEA7315944	ERX4531314	COG-UK/QEUH-960445	Illumina NovaSeq 6000	PAIRED	PCR	VIRAL RNA	Severe acute respiratory syndrome coronavirus 2	Homo sapiens	ILLUMINA	2020-08-06	United Kingdom	Europe	24	5133.81	7975	0.873625	153516428
ERR4597653	PRJEB37886	AMPLICON	SAMEA7315945	ERX4531315	COG-UK/QEUH-960102	Illumina NovaSeq 6000	PAIRED	PCR	VIRAL RNA	Severe acute respiratory syndrome coronavirus 2	Homo sapiens	ILLUMINA	2020-08-06	United Kingdom	Europe	19	4818.42	6395	0.783834	144085164
ERR4597654	PRJEB37886	AMPLICON	SAMEA7315946	ERX4531316	COG-UK/QEUH-960111	Illumina NovaSeq 6000	PAIRED	PCR	VIRAL RNA	Severe acute respiratory syndrome coronavirus 2	Homo sapiens	ILLUMINA	2020-08-06	United Kingdom	Europe	20	5082.59	7944	0.769053	151984605
ERR4597655	PRJEB37886	AMPLICON	SAMEA7315947	ERX4531317	COG-UK/QEUH-9600C9	Illumina NovaSeq 6000	PAIRED	PCR	VIRAL RNA	Severe acute respiratory syndrome coronavirus 2	Homo sapiens	ILLUMINA	2020-08-05	United Kingdom	Europe	31	286.09	67	0.425877	8554936
ERR4597656	PRJEB37886	AMPLICON	SAMEA7315948	ERX4531318	COG-UK/QEUH-9600D8	Illumina NovaSeq 6000	PAIRED	PCR	VIRAL RNA	Severe acute respiratory syndrome coronavirus 2	Homo sapiens	ILLUMINA	2020-08-06	United Kingdom	Europe	20	5181.67	8014	0.708992	154947428
ERR4597657	PRJEB37886	AMPLICON	SAMEA7315949	ERX4531319	COG-UK/QEUH-9600E7	Illumina NovaSeq 6000	PAIRED	PCR	VIRAL RNA	Severe acute respiratory syndrome coronavirus 2	Homo sapiens	ILLUMINA	2020-08-06	United Kingdom	Europe	29	4382.7	4609	0.869478	131055850
ERR4597658	PRJEB37886	AMPLICON	SAMEA7315950	ERX4531320	COG-UK/QEUH-9600F6	Illumina NovaSeq 6000	PAIRED	PCR	VIRAL RNA	Severe acute respiratory syndrome coronavirus 2	Homo sapiens	ILLUMINA	2020-08-06	United Kingdom	Europe	23	4983.25	7657	0.777581	149014118
ERR4597659	PRJEB37886	AMPLICON	SAMEA7315951	ERX4531321	COG-UK/QEUH-96008D	Illumina NovaSeq 6000	PAIRED	PCR	VIRAL RNA	Severe acute respiratory syndrome coronavirus 2	Homo sapiens	ILLUMINA	2020-08-06	United Kingdom	Europe	55	484.704	172	0.630305	14494115
ERR4597660	PRJEB37886	AMPLICON	SAMEA7315952	ERX4531322	COG-UK/QEUH-960199	Illumina NovaSeq 6000	PAIRED	PCR	VIRAL RNA	Severe acute respiratory syndrome coronavirus 2	Homo sapiens	ILLUMINA	2020-08-06	United Kingdom	Europe	15	5201.14	8010	0.744708	155529782
ERR4597661	PRJEB37886	AMPLICON	SAMEA7315953	ERX4531323	COG-UK/QEUH-96018A	Illumina NovaSeq 6000	PAIRED	PCR	VIRAL RNA	Severe acute respiratory syndrome coronavirus 2	Homo sapiens	ILLUMINA	2020-08-06	United Kingdom	Europe	19	4800.23	6108	0.792964	143541274
ERR4597662	PRJEB37886	AMPLICON	SAMEA7315954	ERX4531324	COG-UK/QEUH-96017B	Illumina NovaSeq 6000	PAIRED	PCR	VIRAL RNA	Severe acute respiratory syndrome coronavirus 2	Homo sapiens	ILLUMINA	2020-08-06	United Kingdom	Europe	18	4925.96	7108	0.789018	147300929
ERR4597663	PRJEB37886	AMPLICON	SAMEA7315955	ERX4531325	COG-UK/QEUH-9600AB	Illumina NovaSeq 6000	PAIRED	PCR	VIRAL RNA	Severe acute respiratory syndrome coronavirus 2	Homo sapiens	ILLUMINA	2020-08-06	United Kingdom	Europe	27	3006.96	2653	0.907033	89917155
ERR4597664	PRJEB37886	AMPLICON	SAMEA7315956	ERX4531326	COG-UK/QEUH-9600BA	Illumina NovaSeq 6000	PAIRED	PCR	VIRAL RNA	Severe acute respiratory syndrome coronavirus 2	Homo sapiens	ILLUMINA	2020-08-06	United Kingdom	Europe	57	1294.63	720	0.809986	38713447
ERR4597665	PRJEB37886	AMPLICON	SAMEA7315957	ERX4531327	COG-UK/QEUH-96009C	Illumina NovaSeq 6000	PAIRED	PCR	VIRAL RNA	Severe acute respiratory syndrome coronavirus 2	Homo sapiens	ILLUMINA	2020-08-06	United Kingdom	Europe	24	5138.37	8004	0.723205	153652721
ERR4597666	PRJEB37886	AMPLICON	SAMEA7315958	ERX4531328	COG-UK/QEUH-96021E	Illumina NovaSeq 6000	PAIRED	PCR	VIRAL RNA	Severe acute respiratory syndrome coronavirus 2	Homo sapiens	ILLUMINA	2020-08-03	United Kingdom	Europe	17	5217.97	8001	0.808782	156032863
ERR4597667	PRJEB37886	AMPLICON	SAMEA7315959	ERX4531329	COG-UK/QEUH-96023C	Illumina NovaSeq 6000	PAIRED	PCR	VIRAL RNA	Severe acute respiratory syndrome coronavirus 2	Homo sapiens	ILLUMINA	2020-08-04	United Kingdom	Europe	20	5188.84	7994	0.891181	155161909
ERR4597668	PRJEB37886	AMPLICON	SAMEA7315960	ERX4531330	COG-UK/QEUH-96022D	Illumina NovaSeq 6000	PAIRED	PCR	VIRAL RNA	Severe acute respiratory syndrome coronavirus 2	Homo sapiens	ILLUMINA	2020-08-03	United Kingdom	Europe	25	5148.14	8012	0.707421	153944962
ERR4597669	PRJEB37886	AMPLICON	SAMEA7315961	ERX4531331	COG-UK/QEUH-9601E4	Illumina NovaSeq 6000	PAIRED	PCR	VIRAL RNA	Severe acute respiratory syndrome coronavirus 2	Homo sapiens	ILLUMINA	2020-08-05	United Kingdom	Europe	21	4546.89	4449	0.917767	135965515
ERR4597670	PRJEB37886	AMPLICON	SAMEA7315962	ERX4531332	COG-UK/QEUH-96020F	Illumina NovaSeq 6000	PAIRED	PCR	VIRAL RNA	Severe acute respiratory syndrome coronavirus 2	Homo sapiens	ILLUMINA	2020-08-03	United Kingdom	Europe	18	5104.84	7994	0.812159	152650098
ERR4597671	PRJEB37886	AMPLICON	SAMEA7315963	ERX4531333	COG-UK/QEUH-960348	Illumina NovaSeq 6000	PAIRED	PCR	VIRAL RNA	Severe acute respiratory syndrome coronavirus 2	Homo sapiens	ILLUMINA	2020-08-04	United Kingdom	Europe	22	5215.03	8013	0.753102	155945066
ERR4597672	PRJEB37886	AMPLICON	SAMEA7315964	ERX4531334	COG-UK/QEUH-960357	Illumina NovaSeq 6000	PAIRED	PCR	VIRAL RNA	Severe acute respiratory syndrome coronavirus 2	Homo sapiens	ILLUMINA	2020-08-05	United Kingdom	Europe	41	551.93	229	0.668328	16504375
ERR4597673	PRJEB37886	AMPLICON	SAMEA7315965	ERX4531335	COG-UK/QEUH-96322A	Illumina NovaSeq 6000	PAIRED	PCR	VIRAL RNA	Severe acute respiratory syndrome coronavirus 2	Homo sapiens	ILLUMINA	2020-08-11	United Kingdom	Europe	35	3150.09	2373	0.971575	94197208
ERR4597674	PRJEB37886	AMPLICON	SAMEA7315966	ERX4531336	COG-UK/QEUH-9636F1	Illumina NovaSeq 6000	PAIRED	PCR	VIRAL RNA	Severe acute respiratory syndrome coronavirus 2	Homo sapiens	ILLUMINA	2020-08-10	United Kingdom	Europe	22	5074.76	8004	0.696686	151750634
ERR4597675	PRJEB37886	AMPLICON	SAMEA7315967	ERX4531337	COG-UK/QEUH-96305D	Illumina NovaSeq 6000	PAIRED	PCR	VIRAL RNA	Severe acute respiratory syndrome coronavirus 2	Homo sapiens	ILLUMINA	2020-08-11	United Kingdom	Europe	19	5070.8	8011	0.69692	151632028
ERR4597676	PRJEB37886	AMPLICON	SAMEA7315968	ERX4531338	COG-UK/QEUH-9638DD	Illumina NovaSeq 6000	PAIRED	PCR	VIRAL RNA	Severe acute respiratory syndrome coronavirus 2	Homo sapiens	ILLUMINA	2020-08-10	United Kingdom	Europe	25	5105.07	8016	0.673377	152656966
ERR4597677	PRJEB37886	AMPLICON	SAMEA7315969	ERX4531339	COG-UK/QEUH-9638EC	Illumina NovaSeq 6000	PAIRED	PCR	VIRAL RNA	Severe acute respiratory syndrome coronavirus 2	Homo sapiens	ILLUMINA	2020-08-10	United Kingdom	Europe	22	4989.53	7875	0.715447	149202038
ERR4597678	PRJEB37886	AMPLICON	SAMEA7315970	ERX4531340	COG-UK/QEUH-9631B4	Illumina NovaSeq 6000	PAIRED	PCR	VIRAL RNA	Severe acute respiratory syndrome coronavirus 2	Homo sapiens	ILLUMINA	2020-08-11	United Kingdom	Europe	64	750.492	430	0.77932	22441950
ERR4597679	PRJEB37886	AMPLICON	SAMEA7315971	ERX4531341	COG-UK/QEUH-9637B2	Illumina NovaSeq 6000	PAIRED	PCR	VIRAL RNA	Severe acute respiratory syndrome coronavirus 2	Homo sapiens	ILLUMINA	2020-08-10	United Kingdom	Europe	76	1279.91	707	0.895295	38273123
ERR4597680	PRJEB37886	AMPLICON	SAMEA7315972	ERX4531342	COG-UK/QEUH-9637A3	Illumina NovaSeq 6000	PAIRED	PCR	VIRAL RNA	Severe acute respiratory syndrome coronavirus 2	Homo sapiens	ILLUMINA	2020-08-10	United Kingdom	Europe	39	2186.7	1480	0.924456	65388766
ERR4597681	PRJEB37886	AMPLICON	SAMEA7315973	ERX4531343	COG-UK/QEUH-963907	Illumina NovaSeq 6000	PAIRED	PCR	VIRAL RNA	Severe acute respiratory syndrome coronavirus 2	Homo sapiens	ILLUMINA	2020-08-10	United Kingdom	Europe	23	5116.36	8014	0.698191	152994635
ERR4597682	PRJEB37886	AMPLICON	SAMEA7315974	ERX4531344	COG-UK/QEUH-963345	Illumina NovaSeq 6000	PAIRED	PCR	VIRAL RNA	Severe acute respiratory syndrome coronavirus 2	Homo sapiens	ILLUMINA	2020-08-11	United Kingdom	Europe	28	4584.31	5413	0.77845	137084573
ERR4597683	PRJEB37886	AMPLICON	SAMEA7315975	ERX4531345	COG-UK/QEUH-9638FB	Illumina NovaSeq 6000	PAIRED	PCR	VIRAL RNA	Severe acute respiratory syndrome coronavirus 2	Homo sapiens	ILLUMINA	2020-08-10	United Kingdom	Europe	21	5069.72	8009	0.69585	151599900
ERR4597684	PRJEB37886	AMPLICON	SAMEA7315976	ERX4531346	COG-UK/QEUH-963354	Illumina NovaSeq 6000	PAIRED	PCR	VIRAL RNA	Severe acute respiratory syndrome coronavirus 2	Homo sapiens	ILLUMINA	2020-08-11	United Kingdom	Europe	22	5071.35	8006	0.699462	151648436
ERR4597685	PRJEB37886	AMPLICON	SAMEA7315977	ERX4531347	COG-UK/QEUH-963819	Illumina NovaSeq 6000	PAIRED	PCR	VIRAL RNA	Severe acute respiratory syndrome coronavirus 2	Homo sapiens	ILLUMINA	2020-08-10	United Kingdom	Europe	23	5124.75	8014	0.691235	153245521
ERR4597686	PRJEB37886	AMPLICON	SAMEA7315978	ERX4531348	COG-UK/QEUH-962AE7	Illumina NovaSeq 6000	PAIRED	PCR	VIRAL RNA	Severe acute respiratory syndrome coronavirus 2	Homo sapiens	ILLUMINA	2020-08-10	United Kingdom	Europe	29	5094.26	8015	0.675083	152333567
ERR4597687	PRJEB37886	AMPLICON	SAMEA7315979	ERX4531349	COG-UK/QEUH-962B02	Illumina NovaSeq 6000	PAIRED	PCR	VIRAL RNA	Severe acute respiratory syndrome coronavirus 2	Homo sapiens	ILLUMINA	2020-08-10	United Kingdom	Europe	88	592.454	256	0.731164	17716146
ERR4597688	PRJEB37886	AMPLICON	SAMEA7315980	ERX4531350	COG-UK/QEUH-962197	Illumina NovaSeq 6000	PAIRED	PCR	VIRAL RNA	Severe acute respiratory syndrome coronavirus 2	Homo sapiens	ILLUMINA	2020-08-10	United Kingdom	Europe	22	5173.77	8020	0.691436	154711281
ERR4597689	PRJEB37886	AMPLICON	SAMEA7315981	ERX4531351	COG-UK/QEUH-962D48	Illumina NovaSeq 6000	PAIRED	PCR	VIRAL RNA	Severe acute respiratory syndrome coronavirus 2	Homo sapiens	ILLUMINA	2020-08-10	United Kingdom	Europe	28	2101.62	1559	0.926763	62844749
ERR4597690	PRJEB37886	AMPLICON	SAMEA7315982	ERX4531352	COG-UK/QEUH-9621C4	Illumina NovaSeq 6000	PAIRED	PCR	VIRAL RNA	Severe acute respiratory syndrome coronavirus 2	Homo sapiens	ILLUMINA	2020-08-10	United Kingdom	Europe	20	4933.37	7274	0.784068	147522585
ERR4597691	PRJEB37886	AMPLICON	SAMEA7315983	ERX4531353	COG-UK/QEUH-962D0C	Illumina NovaSeq 6000	PAIRED	PCR	VIRAL RNA	Severe acute respiratory syndrome coronavirus 2	Homo sapiens	ILLUMINA	2020-08-10	United Kingdom	Europe	25	4660.82	5360	0.810955	139372398
ERR4597692	PRJEB37886	AMPLICON	SAMEA7315984	ERX4531354	COG-UK/QEUH-9621B5	Illumina NovaSeq 6000	PAIRED	PCR	VIRAL RNA	Severe acute respiratory syndrome coronavirus 2	Homo sapiens	ILLUMINA	2020-08-10	United Kingdom	Europe	21	5090.35	8017	0.697154	152216603
ERR4597693	PRJEB37886	AMPLICON	SAMEA7315985	ERX4531355	COG-UK/QEUH-962CF0	Illumina NovaSeq 6000	PAIRED	PCR	VIRAL RNA	Severe acute respiratory syndrome coronavirus 2	Homo sapiens	ILLUMINA	2020-08-10	United Kingdom	Europe	22	4871.98	6969	0.739223	145686784
ERR4597694	PRJEB37886	AMPLICON	SAMEA7315986	ERX4531356	COG-UK/QEUH-9621A6	Illumina NovaSeq 6000	PAIRED	PCR	VIRAL RNA	Severe acute respiratory syndrome coronavirus 2	Homo sapiens	ILLUMINA	2020-08-10	United Kingdom	Europe	26	5057.22	8011	0.704678	151226072
ERR4597695	PRJEB37886	AMPLICON	SAMEA7315987	ERX4531357	COG-UK/QEUH-962D2A	Illumina NovaSeq 6000	PAIRED	PCR	VIRAL RNA	Severe acute respiratory syndrome coronavirus 2	Homo sapiens	ILLUMINA	2020-08-10	United Kingdom	Europe	18	5051.46	8007	0.686787	151053721
ERR4597696	PRJEB37886	AMPLICON	SAMEA7315988	ERX4531358	COG-UK/QEUH-9622EF	Illumina NovaSeq 6000	PAIRED	PCR	VIRAL RNA	Severe acute respiratory syndrome coronavirus 2	Homo sapiens	ILLUMINA	2020-08-10	United Kingdom	Europe	26	4313.48	4467	0.898472	128985961
ERR4597697	PRJEB37886	AMPLICON	SAMEA7315989	ERX4531359	COG-UK/QEUH-962D1B	Illumina NovaSeq 6000	PAIRED	PCR	VIRAL RNA	Severe acute respiratory syndrome coronavirus 2	Homo sapiens	ILLUMINA	2020-08-10	United Kingdom	Europe	20	5074.24	8013	0.67428	151734873
ERR4597698	PRJEB37886	AMPLICON	SAMEA7315990	ERX4531360	COG-UK/QEUH-962319	Illumina NovaSeq 6000	PAIRED	PCR	VIRAL RNA	Severe acute respiratory syndrome coronavirus 2	Homo sapiens	ILLUMINA	2020-08-10	United Kingdom	Europe	14	5007.9	8006	0.701769	149751109
ERR4597699	PRJEB37886	AMPLICON	SAMEA7315991	ERX4531361	COG-UK/QEUH-962D39	Illumina NovaSeq 6000	PAIRED	PCR	VIRAL RNA	Severe acute respiratory syndrome coronavirus 2	Homo sapiens	ILLUMINA	2020-08-09	United Kingdom	Europe	61	967.634	473	0.823563	28935148
ERR4597700	PRJEB37886	AMPLICON	SAMEA7315992	ERX4531362	COG-UK/QEUH-9622D0	Illumina NovaSeq 6000	PAIRED	PCR	VIRAL RNA	Severe acute respiratory syndrome coronavirus 2	Homo sapiens	ILLUMINA	2020-08-10	United Kingdom	Europe	19	5086.13	8011	0.673611	152090446
ERR4597701	PRJEB37886	AMPLICON	SAMEA7315993	ERX4531363	COG-UK/QEUH-9630A8	Illumina NovaSeq 6000	PAIRED	PCR	VIRAL RNA	Severe acute respiratory syndrome coronavirus 2	Homo sapiens	ILLUMINA	2020-08-11	United Kingdom	Europe	20	5161.14	8015	0.698224	154333601
ERR4597702	PRJEB37886	AMPLICON	SAMEA7315994	ERX4531364	COG-UK/QEUH-9636E2	Illumina NovaSeq 6000	PAIRED	PCR	VIRAL RNA	Severe acute respiratory syndrome coronavirus 2	Homo sapiens	ILLUMINA	2020-08-10	United Kingdom	Europe	23	5062.64	8005	0.701267	151388211
ERR4597703	PRJEB37886	AMPLICON	SAMEA7315995	ERX4531365	COG-UK/QEUH-9630B7	Illumina NovaSeq 6000	PAIRED	PCR	VIRAL RNA	Severe acute respiratory syndrome coronavirus 2	Homo sapiens	ILLUMINA	2020-08-11	United Kingdom	Europe	21	5055.81	8013	0.692506	151183864
ERR4597704	PRJEB37886	AMPLICON	SAMEA7315996	ERX4531366	COG-UK/QEUH-96373A	Illumina NovaSeq 6000	PAIRED	PCR	VIRAL RNA	Severe acute respiratory syndrome coronavirus 2	Homo sapiens	ILLUMINA	2020-08-10	United Kingdom	Europe	26	4930.79	7460	0.717888	147445345
ERR4597705	PRJEB37886	AMPLICON	SAMEA7315997	ERX4531367	COG-UK/QEUH-963178	Illumina NovaSeq 6000	PAIRED	PCR	VIRAL RNA	Severe acute respiratory syndrome coronavirus 2	Homo sapiens	ILLUMINA	2020-08-11	United Kingdom	Europe	69	1113.77	689	0.799552	33305037
ERR4597706	PRJEB37886	AMPLICON	SAMEA7315998	ERX4531368	COG-UK/QEUH-963916	Illumina NovaSeq 6000	PAIRED	PCR	VIRAL RNA	Severe acute respiratory syndrome coronavirus 2	Homo sapiens	ILLUMINA	2020-08-10	United Kingdom	Europe	22	5047.64	8004	0.679096	150939541
ERR4597707	PRJEB37886	AMPLICON	SAMEA7315999	ERX4531369	COG-UK/QEUH-963169	Illumina NovaSeq 6000	PAIRED	PCR	VIRAL RNA	Severe acute respiratory syndrome coronavirus 2	Homo sapiens	ILLUMINA	2020-08-11	United Kingdom	Europe	73	1018.67	453	0.756881	30461262
ERR4597708	PRJEB37886	AMPLICON	SAMEA7316000	ERX4531370	COG-UK/QEUH-96372B	Illumina NovaSeq 6000	PAIRED	PCR	VIRAL RNA	Severe acute respiratory syndrome coronavirus 2	Homo sapiens	ILLUMINA	2020-08-09	United Kingdom	Europe	33	4908.76	7241	0.735177	146786590
ERR4597709	PRJEB37886	AMPLICON	SAMEA7316001	ERX4531371	COG-UK/QEUH-9631D2	Illumina NovaSeq 6000	PAIRED	PCR	VIRAL RNA	Severe acute respiratory syndrome coronavirus 2	Homo sapiens	ILLUMINA	2020-08-11	United Kingdom	Europe	26	5033.51	8009	0.679296	150517086
ERR4597710	PRJEB37886	AMPLICON	SAMEA7316002	ERX4531372	COG-UK/QEUH-96371C	Illumina NovaSeq 6000	PAIRED	PCR	VIRAL RNA	Severe acute respiratory syndrome coronavirus 2	Homo sapiens	ILLUMINA	2020-08-10	United Kingdom	Europe	19	4970.17	7895	0.717252	148622986
ERR4597711	PRJEB37886	AMPLICON	SAMEA7316003	ERX4531373	COG-UK/QEUH-9631E1	Illumina NovaSeq 6000	PAIRED	PCR	VIRAL RNA	Severe acute respiratory syndrome coronavirus 2	Homo sapiens	ILLUMINA	2020-08-11	United Kingdom	Europe	26	4887.44	7638	0.704377	146149153
ERR4597712	PRJEB37886	AMPLICON	SAMEA7316004	ERX4531374	COG-UK/QEUH-963794	Illumina NovaSeq 6000	PAIRED	PCR	VIRAL RNA	Severe acute respiratory syndrome coronavirus 2	Homo sapiens	ILLUMINA	2020-08-10	United Kingdom	Europe	20	4766.09	5945	0.787948	142520489
ERR4597713	PRJEB37886	AMPLICON	SAMEA7316005	ERX4531375	COG-UK/QEUH-963266	Illumina NovaSeq 6000	PAIRED	PCR	VIRAL RNA	Severe acute respiratory syndrome coronavirus 2	Homo sapiens	ILLUMINA	2020-08-11	United Kingdom	Europe	72	1433.84	839	0.844564	42875975
ERR4597714	PRJEB37886	AMPLICON	SAMEA7316006	ERX4531376	COG-UK/QEUH-963785	Illumina NovaSeq 6000	PAIRED	PCR	VIRAL RNA	Severe acute respiratory syndrome coronavirus 2	Homo sapiens	ILLUMINA	2020-08-10	United Kingdom	Europe	20	5148.07	8020	0.676487	153942751
ERR4597715	PRJEB37886	AMPLICON	SAMEA7316007	ERX4531377	COG-UK/QEUH-963275	Illumina NovaSeq 6000	PAIRED	PCR	VIRAL RNA	Severe acute respiratory syndrome coronavirus 2	Homo sapiens	ILLUMINA	2020-08-11	United Kingdom	Europe	21	5078.41	8012	0.689764	151859640
ERR4597716	PRJEB37886	AMPLICON	SAMEA7316008	ERX4531378	COG-UK/QEUH-96362E	Illumina NovaSeq 6000	PAIRED	PCR	VIRAL RNA	Severe acute respiratory syndrome coronavirus 2	Homo sapiens	ILLUMINA	2020-08-09	United Kingdom	Europe	38	4909.58	7352	0.738588	146811101
ERR4597717	PRJEB37886	AMPLICON	SAMEA7316009	ERX4531379	COG-UK/QEUH-962D93	Illumina NovaSeq 6000	PAIRED	PCR	VIRAL RNA	Severe acute respiratory syndrome coronavirus 2	Homo sapiens	ILLUMINA	2020-08-11	United Kingdom	Europe	33	3948.05	3768	0.918704	118058447
ERR4597718	PRJEB37886	AMPLICON	SAMEA7316010	ERX4531380	COG-UK/QEUH-9622FE	Illumina NovaSeq 6000	PAIRED	PCR	VIRAL RNA	Severe acute respiratory syndrome coronavirus 2	Homo sapiens	ILLUMINA	2020-08-10	United Kingdom	Europe	26	4636.48	5730	0.764873	138644715
ERR4597719	PRJEB37886	AMPLICON	SAMEA7316011	ERX4531381	COG-UK/QEUH-962D84	Illumina NovaSeq 6000	PAIRED	PCR	VIRAL RNA	Severe acute respiratory syndrome coronavirus 2	Homo sapiens	ILLUMINA	2020-08-11	United Kingdom	Europe	28	4934.14	7421	0.747851	147545575
ERR4597720	PRJEB37886	AMPLICON	SAMEA7316012	ERX4531382	COG-UK/QEUH-96230A	Illumina NovaSeq 6000	PAIRED	PCR	VIRAL RNA	Severe acute respiratory syndrome coronavirus 2	Homo sapiens	ILLUMINA	2020-08-10	United Kingdom	Europe	26	4421.57	4581	0.862857	132218066
ERR4597721	PRJEB37886	AMPLICON	SAMEA7316013	ERX4531383	COG-UK/QEUH-962E09	Illumina NovaSeq 6000	PAIRED	PCR	VIRAL RNA	Severe acute respiratory syndrome coronavirus 2	Homo sapiens	ILLUMINA	2020-08-11	United Kingdom	Europe	30	4670.84	5958	0.791225	139672239
ERR4597722	PRJEB37886	AMPLICON	SAMEA7316014	ERX4531384	COG-UK/QEUH-962DFD	Illumina NovaSeq 6000	PAIRED	PCR	VIRAL RNA	Severe acute respiratory syndrome coronavirus 2	Homo sapiens	ILLUMINA	2020-08-11	United Kingdom	Europe	15	5116.34	8009	0.686018	152994023
ERR4597723	PRJEB37886	AMPLICON	SAMEA7316015	ERX4531385	COG-UK/QEUH-962249	Illumina NovaSeq 6000	PAIRED	PCR	VIRAL RNA	Severe acute respiratory syndrome coronavirus 2	Homo sapiens	ILLUMINA	2020-08-10	United Kingdom	Europe	22	5078.96	8014	0.676153	151876186
ERR4597724	PRJEB37886	AMPLICON	SAMEA7316016	ERX4531386	COG-UK/QEUH-96223A	Illumina NovaSeq 6000	PAIRED	PCR	VIRAL RNA	Severe acute respiratory syndrome coronavirus 2	Homo sapiens	ILLUMINA	2020-08-10	United Kingdom	Europe	43	4023.5	3990	0.912551	120314813
ERR4597725	PRJEB37886	AMPLICON	SAMEA7316017	ERX4531387	COG-UK/QEUH-962E27	Illumina NovaSeq 6000	PAIRED	PCR	VIRAL RNA	Severe acute respiratory syndrome coronavirus 2	Homo sapiens	ILLUMINA	2020-08-11	United Kingdom	Europe	92	2392.94	1606	0.930208	71556087
ERR4597726	PRJEB37886	AMPLICON	SAMEA7316018	ERX4531388	COG-UK/QEUH-9621E2	Illumina NovaSeq 6000	PAIRED	PCR	VIRAL RNA	Severe acute respiratory syndrome coronavirus 2	Homo sapiens	ILLUMINA	2020-08-10	United Kingdom	Europe	33	4731.22	6407	0.747517	141477755
ERR4597727	PRJEB37886	AMPLICON	SAMEA7316019	ERX4531389	COG-UK/QEUH-962D75	Illumina NovaSeq 6000	PAIRED	PCR	VIRAL RNA	Severe acute respiratory syndrome coronavirus 2	Homo sapiens	ILLUMINA	2020-08-11	United Kingdom	Europe	57	181.83	45	0.421061	5437276
ERR4597728	PRJEB37886	AMPLICON	SAMEA7316020	ERX4531390	COG-UK/QEUH-9621F1	Illumina NovaSeq 6000	PAIRED	PCR	VIRAL RNA	Severe acute respiratory syndrome coronavirus 2	Homo sapiens	ILLUMINA	2020-08-10	United Kingdom	Europe	17	5013.7	8006	0.683577	149924766
ERR4597729	PRJEB37886	AMPLICON	SAMEA7316021	ERX4531391	COG-UK/QEUH-962D57	Illumina NovaSeq 6000	PAIRED	PCR	VIRAL RNA	Severe acute respiratory syndrome coronavirus 2	Homo sapiens	ILLUMINA	2020-08-11	United Kingdom	Europe	18	5130.95	8020	0.673812	153430852
ERR4597730	PRJEB37886	AMPLICON	SAMEA7316022	ERX4531392	COG-UK/QEUH-9621D3	Illumina NovaSeq 6000	PAIRED	PCR	VIRAL RNA	Severe acute respiratory syndrome coronavirus 2	Homo sapiens	ILLUMINA	2020-08-10	United Kingdom	Europe	85	3004.84	2712	0.921981	89853611
ERR4597731	PRJEB37886	AMPLICON	SAMEA7316023	ERX4531393	COG-UK/QEUH-963284	Illumina NovaSeq 6000	PAIRED	PCR	VIRAL RNA	Severe acute respiratory syndrome coronavirus 2	Homo sapiens	ILLUMINA	2020-08-11	United Kingdom	Europe	24	5102.74	8015	0.67923	152587104
ERR4597732	PRJEB37886	AMPLICON	SAMEA7316024	ERX4531394	COG-UK/QEUH-963600	Illumina NovaSeq 6000	PAIRED	PCR	VIRAL RNA	Severe acute respiratory syndrome coronavirus 2	Homo sapiens	ILLUMINA	2020-08-09	United Kingdom	Europe	26	5019.12	7991	0.712337	150086630
ERR4597733	PRJEB37886	AMPLICON	SAMEA7316025	ERX4531395	COG-UK/QEUH-963239	Illumina NovaSeq 6000	PAIRED	PCR	VIRAL RNA	Severe acute respiratory syndrome coronavirus 2	Homo sapiens	ILLUMINA	2020-08-11	United Kingdom	Europe	62	845.344	241	0.725044	25278320
ERR4597734	PRJEB37886	AMPLICON	SAMEA7316026	ERX4531396	COG-UK/QEUH-963099	Illumina NovaSeq 6000	PAIRED	PCR	VIRAL RNA	Severe acute respiratory syndrome coronavirus 2	Homo sapiens	ILLUMINA	2020-08-11	United Kingdom	Europe	20	5067.31	8007	0.688426	151527834
ERR4597735	PRJEB37886	AMPLICON	SAMEA7316027	ERX4531397	COG-UK/QEUH-9635F4	Illumina NovaSeq 6000	PAIRED	PCR	VIRAL RNA	Severe acute respiratory syndrome coronavirus 2	Homo sapiens	ILLUMINA	2020-08-10	United Kingdom	Europe	26	4994.85	7993	0.730696	149361124
ERR4597736	PRJEB37886	AMPLICON	SAMEA7316028	ERX4531398	COG-UK/QEUH-9634D9	Illumina NovaSeq 6000	PAIRED	PCR	VIRAL RNA	Severe acute respiratory syndrome coronavirus 2	Homo sapiens	ILLUMINA	2020-08-11	United Kingdom	Europe	18	5064.62	7999	0.791626	151447277
ERR4597737	PRJEB37886	AMPLICON	SAMEA7316029	ERX4531399	COG-UK/QEUH-9634CA	Illumina NovaSeq 6000	PAIRED	PCR	VIRAL RNA	Severe acute respiratory syndrome coronavirus 2	Homo sapiens	ILLUMINA	2020-08-11	United Kingdom	Europe	23	5020.96	8003	0.702204	150141753
ERR4597738	PRJEB37886	AMPLICON	SAMEA7316030	ERX4531400	COG-UK/QEUH-9634AC	Illumina NovaSeq 6000	PAIRED	PCR	VIRAL RNA	Severe acute respiratory syndrome coronavirus 2	Homo sapiens	ILLUMINA	2020-08-11	United Kingdom	Europe	68	608.305	240	0.700431	18190139
ERR4597739	PRJEB37886	AMPLICON	SAMEA7316031	ERX4531401	COG-UK/QEUH-96348E	Illumina NovaSeq 6000	PAIRED	PCR	VIRAL RNA	Severe acute respiratory syndrome coronavirus 2	Homo sapiens	ILLUMINA	2020-08-11	United Kingdom	Europe	23	4045.07	4140	0.89797	120959692
ERR4597740	PRJEB37886	AMPLICON	SAMEA7316032	ERX4531402	COG-UK/QEUH-962D66	Illumina NovaSeq 6000	PAIRED	PCR	VIRAL RNA	Severe acute respiratory syndrome coronavirus 2	Homo sapiens	ILLUMINA	2020-08-11	United Kingdom	Europe	16	4919.65	7926	0.722168	147112174
ERR4597741	PRJEB37886	AMPLICON	SAMEA7316033	ERX4531403	COG-UK/QEUH-962346	Illumina NovaSeq 6000	PAIRED	PCR	VIRAL RNA	Severe acute respiratory syndrome coronavirus 2	Homo sapiens	ILLUMINA	2020-08-10	United Kingdom	Europe	38	2867.4	2239	0.959904	85743792
ERR4597742	PRJEB37886	AMPLICON	SAMEA7316034	ERX4531404	COG-UK/QEUH-962DA2	Illumina NovaSeq 6000	PAIRED	PCR	VIRAL RNA	Severe acute respiratory syndrome coronavirus 2	Homo sapiens	ILLUMINA	2020-08-11	United Kingdom	Europe	33	3445.72	2883	0.935157	103037437
ERR4597743	PRJEB37886	AMPLICON	SAMEA7316035	ERX4531405	COG-UK/QEUH-962337	Illumina NovaSeq 6000	PAIRED	PCR	VIRAL RNA	Severe acute respiratory syndrome coronavirus 2	Homo sapiens	ILLUMINA	2020-08-10	United Kingdom	Europe	14	5104.37	8012	0.682473	152635915
ERR4597744	PRJEB37886	AMPLICON	SAMEA7316036	ERX4531406	COG-UK/QEUH-962DB1	Illumina NovaSeq 6000	PAIRED	PCR	VIRAL RNA	Severe acute respiratory syndrome coronavirus 2	Homo sapiens	ILLUMINA	2020-08-11	United Kingdom	Europe	51	2296.23	1486	0.89787	68664096
ERR4597745	PRJEB37886	AMPLICON	SAMEA7316037	ERX4531407	COG-UK/QEUH-962DDF	Illumina NovaSeq 6000	PAIRED	PCR	VIRAL RNA	Severe acute respiratory syndrome coronavirus 2	Homo sapiens	ILLUMINA	2020-08-11	United Kingdom	Europe	16	5184.5	8021	0.695315	155032104
ERR4597746	PRJEB37886	AMPLICON	SAMEA7316038	ERX4531408	COG-UK/QEUH-96221C	Illumina NovaSeq 6000	PAIRED	PCR	VIRAL RNA	Severe acute respiratory syndrome coronavirus 2	Homo sapiens	ILLUMINA	2020-08-10	United Kingdom	Europe	28	4809.62	6936	0.749022	143822003
ERR4597747	PRJEB37886	AMPLICON	SAMEA7316039	ERX4531409	COG-UK/QEUH-962DC0	Illumina NovaSeq 6000	PAIRED	PCR	VIRAL RNA	Severe acute respiratory syndrome coronavirus 2	Homo sapiens	ILLUMINA	2020-08-11	United Kingdom	Europe	20	5083.27	8013	0.678193	152005130
ERR4597748	PRJEB37886	AMPLICON	SAMEA7316040	ERX4531410	COG-UK/QEUH-96222B	Illumina NovaSeq 6000	PAIRED	PCR	VIRAL RNA	Severe acute respiratory syndrome coronavirus 2	Homo sapiens	ILLUMINA	2020-08-10	United Kingdom	Europe	20	4632.08	5365	0.810487	138513177
ERR4597749	PRJEB37886	AMPLICON	SAMEA7316041	ERX4531411	COG-UK/QEUH-962DEE	Illumina NovaSeq 6000	PAIRED	PCR	VIRAL RNA	Severe acute respiratory syndrome coronavirus 2	Homo sapiens	ILLUMINA	2020-08-11	United Kingdom	Europe	19	4954.8	7999	0.706284	148163414
ERR4597750	PRJEB37886	AMPLICON	SAMEA7316042	ERX4531412	COG-UK/QEUH-962373	Illumina NovaSeq 6000	PAIRED	PCR	VIRAL RNA	Severe acute respiratory syndrome coronavirus 2	Homo sapiens	ILLUMINA	2020-08-10	United Kingdom	Europe	21	5023.76	8005	0.702705	150225535
ERR4597751	PRJEB37886	AMPLICON	SAMEA7316043	ERX4531413	COG-UK/QEUH-962E36	Illumina NovaSeq 6000	PAIRED	PCR	VIRAL RNA	Severe acute respiratory syndrome coronavirus 2	Homo sapiens	ILLUMINA	2020-08-08	United Kingdom	Europe	73	705.788	369	0.812527	21105169
ERR4597752	PRJEB37886	AMPLICON	SAMEA7316044	ERX4531414	COG-UK/QEUH-962285	Illumina NovaSeq 6000	PAIRED	PCR	VIRAL RNA	Severe acute respiratory syndrome coronavirus 2	Homo sapiens	ILLUMINA	2020-08-10	United Kingdom	Europe	34	4076.61	3864	0.928168	121902752
ERR4597753	PRJEB37886	AMPLICON	SAMEA7316045	ERX4531415	COG-UK/QEUH-962F8E	Illumina NovaSeq 6000	PAIRED	PCR	VIRAL RNA	Severe acute respiratory syndrome coronavirus 2	Homo sapiens	ILLUMINA	2020-08-10	United Kingdom	Europe	24	4957.11	7994	0.701602	148232503
ERR4597754	PRJEB37886	AMPLICON	SAMEA7316046	ERX4531416	COG-UK/QEUH-962294	Illumina NovaSeq 6000	PAIRED	PCR	VIRAL RNA	Severe acute respiratory syndrome coronavirus 2	Homo sapiens	ILLUMINA	2020-08-10	United Kingdom	Europe	55	1968.43	1080	0.869378	58861925
ERR4597755	PRJEB37886	AMPLICON	SAMEA7316047	ERX4531417	COG-UK/QEUH-96349D	Illumina NovaSeq 6000	PAIRED	PCR	VIRAL RNA	Severe acute respiratory syndrome coronavirus 2	Homo sapiens	ILLUMINA	2020-08-11	United Kingdom	Europe	65	692.417	308	0.753637	20705358
ERR4597756	PRJEB37886	AMPLICON	SAMEA7316048	ERX4531418	COG-UK/QEUH-9632DF	Illumina NovaSeq 6000	PAIRED	PCR	VIRAL RNA	Severe acute respiratory syndrome coronavirus 2	Homo sapiens	ILLUMINA	2020-08-11	United Kingdom	Europe	20	4971.33	7799	0.75357	148657666
ERR4597757	PRJEB37886	AMPLICON	SAMEA7316049	ERX4531419	COG-UK/QEUH-963855	Illumina NovaSeq 6000	PAIRED	PCR	VIRAL RNA	Severe acute respiratory syndrome coronavirus 2	Homo sapiens	ILLUMINA	2020-08-12	United Kingdom	Europe	21	5030.5	8003	0.676554	150427169
ERR4597758	PRJEB37886	AMPLICON	SAMEA7316050	ERX4531420	COG-UK/QEUH-963381	Illumina NovaSeq 6000	PAIRED	PCR	VIRAL RNA	Severe acute respiratory syndrome coronavirus 2	Homo sapiens	ILLUMINA	2020-08-11	United Kingdom	Europe	25	5157.46	8021	0.675919	154223617
ERR4597759	PRJEB37886	AMPLICON	SAMEA7316051	ERX4531421	COG-UK/QEUH-963846	Illumina NovaSeq 6000	PAIRED	PCR	VIRAL RNA	Severe acute respiratory syndrome coronavirus 2	Homo sapiens	ILLUMINA	2020-08-12	United Kingdom	Europe	25	4907.67	7251	0.727552	146754066
ERR4597760	PRJEB37886	AMPLICON	SAMEA7316052	ERX4531422	COG-UK/QEUH-963390	Illumina NovaSeq 6000	PAIRED	PCR	VIRAL RNA	Severe acute respiratory syndrome coronavirus 2	Homo sapiens	ILLUMINA	2020-08-11	United Kingdom	Europe	135	231.069	67	0.422132	6909652
ERR4597761	PRJEB37886	AMPLICON	SAMEA7316053	ERX4531423	COG-UK/QEUH-963318	Illumina NovaSeq 6000	PAIRED	PCR	VIRAL RNA	Severe acute respiratory syndrome coronavirus 2	Homo sapiens	ILLUMINA	2020-08-07	United Kingdom	Europe	23	4529.65	5154	0.822392	135450257
ERR4597762	PRJEB37886	AMPLICON	SAMEA7316054	ERX4531424	COG-UK/QEUH-963327	Illumina NovaSeq 6000	PAIRED	PCR	VIRAL RNA	Severe acute respiratory syndrome coronavirus 2	Homo sapiens	ILLUMINA	2020-08-08	United Kingdom	Europe	72	741.522	367	0.778116	22173723
ERR4597763	PRJEB37886	AMPLICON	SAMEA7316055	ERX4531425	COG-UK/QEUH-9633DC	Illumina NovaSeq 6000	PAIRED	PCR	VIRAL RNA	Severe acute respiratory syndrome coronavirus 2	Homo sapiens	ILLUMINA	2020-08-09	United Kingdom	Europe	23	4270.18	4337	0.903722	127691132
ERR4597764	PRJEB37886	AMPLICON	SAMEA7316056	ERX4531426	COG-UK/QEUH-963882	Illumina NovaSeq 6000	PAIRED	PCR	VIRAL RNA	Severe acute respiratory syndrome coronavirus 2	Homo sapiens	ILLUMINA	2020-08-10	United Kingdom	Europe	21	4899.72	7428	0.729158	146516431
ERR4597765	PRJEB37886	AMPLICON	SAMEA7316057	ERX4531427	COG-UK/QEUH-962F7F	Illumina NovaSeq 6000	PAIRED	PCR	VIRAL RNA	Severe acute respiratory syndrome coronavirus 2	Homo sapiens	ILLUMINA	2020-08-10	United Kingdom	Europe	16	4894.27	7473	0.701368	146353276
ERR4597766	PRJEB37886	AMPLICON	SAMEA7316058	ERX4531428	COG-UK/QEUH-962267	Illumina NovaSeq 6000	PAIRED	PCR	VIRAL RNA	Severe acute respiratory syndrome coronavirus 2	Homo sapiens	ILLUMINA	2020-08-10	United Kingdom	Europe	20	4946.74	7997	0.695683	147922287
ERR4597767	PRJEB37886	AMPLICON	SAMEA7316059	ERX4531429	COG-UK/QEUH-962F60	Illumina NovaSeq 6000	PAIRED	PCR	VIRAL RNA	Severe acute respiratory syndrome coronavirus 2	Homo sapiens	ILLUMINA	2020-08-10	United Kingdom	Europe	22	5109.79	8018	0.667525	152798055
ERR4597768	PRJEB37886	AMPLICON	SAMEA7316060	ERX4531430	COG-UK/QEUH-962276	Illumina NovaSeq 6000	PAIRED	PCR	VIRAL RNA	Severe acute respiratory syndrome coronavirus 2	Homo sapiens	ILLUMINA	2020-08-10	United Kingdom	Europe	24	5066.96	8007	0.698157	151517253
ERR4597769	PRJEB37886	AMPLICON	SAMEA7316061	ERX4531431	COG-UK/QEUH-962E54	Illumina NovaSeq 6000	PAIRED	PCR	VIRAL RNA	Severe acute respiratory syndrome coronavirus 2	Homo sapiens	ILLUMINA	2020-08-10	United Kingdom	Europe	85	601.965	231	0.640304	18000546
ERR4597770	PRJEB37886	AMPLICON	SAMEA7316062	ERX4531432	COG-UK/QEUH-962258	Illumina NovaSeq 6000	PAIRED	PCR	VIRAL RNA	Severe acute respiratory syndrome coronavirus 2	Homo sapiens	ILLUMINA	2020-08-10	United Kingdom	Europe	20	4891.93	6660	0.784035	146283325
ERR4597771	PRJEB37886	AMPLICON	SAMEA7316063	ERX4531433	COG-UK/QEUH-962E90	Illumina NovaSeq 6000	PAIRED	PCR	VIRAL RNA	Severe acute respiratory syndrome coronavirus 2	Homo sapiens	ILLUMINA	2020-08-10	United Kingdom	Europe	21	4817.48	6100	0.7732	144057149
ERR4597772	PRJEB37886	AMPLICON	SAMEA7316064	ERX4531434	COG-UK/QEUH-962328	Illumina NovaSeq 6000	PAIRED	PCR	VIRAL RNA	Severe acute respiratory syndrome coronavirus 2	Homo sapiens	ILLUMINA	2020-08-10	United Kingdom	Europe	28	4995.21	7998	0.692038	149371749
ERR4597773	PRJEB37886	AMPLICON	SAMEA7316065	ERX4531435	COG-UK/QEUH-962E81	Illumina NovaSeq 6000	PAIRED	PCR	VIRAL RNA	Severe acute respiratory syndrome coronavirus 2	Homo sapiens	ILLUMINA	2020-08-10	United Kingdom	Europe	46	3877.1	3509	0.926295	115936873
ERR4597774	PRJEB37886	AMPLICON	SAMEA7316066	ERX4531436	COG-UK/QEUH-9622B2	Illumina NovaSeq 6000	PAIRED	PCR	VIRAL RNA	Severe acute respiratory syndrome coronavirus 2	Homo sapiens	ILLUMINA	2020-08-10	United Kingdom	Europe	21	5082.68	8009	0.675116	151987483
ERR4597775	PRJEB37886	AMPLICON	SAMEA7316067	ERX4531437	COG-UK/QEUH-962E63	Illumina NovaSeq 6000	PAIRED	PCR	VIRAL RNA	Severe acute respiratory syndrome coronavirus 2	Homo sapiens	ILLUMINA	2020-08-10	United Kingdom	Europe	37	4189.92	4118	0.910143	125291274
ERR4597776	PRJEB37886	AMPLICON	SAMEA7316068	ERX4531438	COG-UK/QEUH-9623BF	Illumina NovaSeq 6000	PAIRED	PCR	VIRAL RNA	Severe acute respiratory syndrome coronavirus 2	Homo sapiens	ILLUMINA	2020-08-10	United Kingdom	Europe	22	5017.38	8008	0.680768	150034776
ERR4597777	PRJEB37886	AMPLICON	SAMEA7316069	ERX4531439	COG-UK/QEUH-962FAC	Illumina NovaSeq 6000	PAIRED	PCR	VIRAL RNA	Severe acute respiratory syndrome coronavirus 2	Homo sapiens	ILLUMINA	2020-08-10	United Kingdom	Europe	24	5168.25	8024	0.671872	154546172
ERR4597778	PRJEB37886	AMPLICON	SAMEA7316070	ERX4531440	COG-UK/QEUH-962391	Illumina NovaSeq 6000	PAIRED	PCR	VIRAL RNA	Severe acute respiratory syndrome coronavirus 2	Homo sapiens	ILLUMINA	2020-08-10	United Kingdom	Europe	19	5144.69	8017	0.676387	153841716
ERR4597779	PRJEB37886	AMPLICON	SAMEA7316071	ERX4531441	COG-UK/QEUH-9632C0	Illumina NovaSeq 6000	PAIRED	PCR	VIRAL RNA	Severe acute respiratory syndrome coronavirus 2	Homo sapiens	ILLUMINA	2020-08-10	United Kingdom	Europe	17	5143.62	8018	0.703174	153809645
ERR4597780	PRJEB37886	AMPLICON	SAMEA7316072	ERX4531442	COG-UK/QEUH-962A05	Illumina NovaSeq 6000	PAIRED	PCR	VIRAL RNA	Severe acute respiratory syndrome coronavirus 2	Homo sapiens	ILLUMINA	2020-08-10	United Kingdom	Europe	102	1510.19	804	0.867639	45159133
ERR4597781	PRJEB37886	AMPLICON	SAMEA7316073	ERX4531443	COG-UK/QEUH-963442	Illumina NovaSeq 6000	PAIRED	PCR	VIRAL RNA	Severe acute respiratory syndrome coronavirus 2	Homo sapiens	ILLUMINA	2020-08-10	United Kingdom	Europe	111	1247.76	557	0.783333	37311770
ERR4597782	PRJEB37886	AMPLICON	SAMEA7316074	ERX4531444	COG-UK/QEUH-962944	Illumina NovaSeq 6000	PAIRED	PCR	VIRAL RNA	Severe acute respiratory syndrome coronavirus 2	Homo sapiens	ILLUMINA	2020-08-10	United Kingdom	Europe	28	4974.04	8004	0.688326	148738569
ERR4597783	PRJEB37886	AMPLICON	SAMEA7316075	ERX4531445	COG-UK/QEUH-963433	Illumina NovaSeq 6000	PAIRED	PCR	VIRAL RNA	Severe acute respiratory syndrome coronavirus 2	Homo sapiens	ILLUMINA	2020-08-10	United Kingdom	Europe	19	4801.26	6296	0.766612	143572111
ERR4597784	PRJEB37886	AMPLICON	SAMEA7316076	ERX4531446	COG-UK/QEUH-962935	Illumina NovaSeq 6000	PAIRED	PCR	VIRAL RNA	Severe acute respiratory syndrome coronavirus 2	Homo sapiens	ILLUMINA	2020-08-10	United Kingdom	Europe	24	4772.02	5686	0.781092	142697753
ERR4597785	PRJEB37886	AMPLICON	SAMEA7316077	ERX4531447	COG-UK/QEUH-9631F0	Illumina NovaSeq 6000	PAIRED	PCR	VIRAL RNA	Severe acute respiratory syndrome coronavirus 2	Homo sapiens	ILLUMINA	2020-08-11	United Kingdom	Europe	18	5139.13	8019	0.674982	153675389
ERR4597786	PRJEB37886	AMPLICON	SAMEA7316078	ERX4531448	COG-UK/QEUH-963293	Illumina NovaSeq 6000	PAIRED	PCR	VIRAL RNA	Severe acute respiratory syndrome coronavirus 2	Homo sapiens	ILLUMINA	2020-08-10	United Kingdom	Europe	26	3554.81	3269	0.918403	106299468
ERR4597787	PRJEB37886	AMPLICON	SAMEA7316079	ERX4531449	COG-UK/QEUH-962ABA	Illumina NovaSeq 6000	PAIRED	PCR	VIRAL RNA	Severe acute respiratory syndrome coronavirus 2	Homo sapiens	ILLUMINA	2020-08-11	United Kingdom	Europe	79	460.367	170	0.630405	13766357
ERR4597788	PRJEB37886	AMPLICON	SAMEA7316080	ERX4531450	COG-UK/QEUH-9632A2	Illumina NovaSeq 6000	PAIRED	PCR	VIRAL RNA	Severe acute respiratory syndrome coronavirus 2	Homo sapiens	ILLUMINA	2020-08-10	United Kingdom	Europe	40	4484	5148	0.788115	134085157
ERR4597789	PRJEB37886	AMPLICON	SAMEA7316081	ERX4531451	COG-UK/QEUH-962AAB	Illumina NovaSeq 6000	PAIRED	PCR	VIRAL RNA	Severe acute respiratory syndrome coronavirus 2	Homo sapiens	ILLUMINA	2020-08-11	United Kingdom	Europe	21	5007.53	8007	0.698124	149740201
ERR4597790	PRJEB37886	AMPLICON	SAMEA7316082	ERX4531452	COG-UK/QEUH-962F42	Illumina NovaSeq 6000	PAIRED	PCR	VIRAL RNA	Severe acute respiratory syndrome coronavirus 2	Homo sapiens	ILLUMINA	2020-08-09	United Kingdom	Europe	23	4887.96	7574	0.710798	146164731
ERR4597791	PRJEB37886	AMPLICON	SAMEA7316083	ERX4531453	COG-UK/QEUH-962F51	Illumina NovaSeq 6000	PAIRED	PCR	VIRAL RNA	Severe acute respiratory syndrome coronavirus 2	Homo sapiens	ILLUMINA	2020-08-10	United Kingdom	Europe	17	4968.17	7979	0.692038	148563287
ERR4597792	PRJEB37886	AMPLICON	SAMEA7316084	ERX4531454	COG-UK/QEUH-962FD9	Illumina NovaSeq 6000	PAIRED	PCR	VIRAL RNA	Severe acute respiratory syndrome coronavirus 2	Homo sapiens	ILLUMINA	2020-08-10	United Kingdom	Europe	70	74.8961	10	0.232418	2239617
ERR4597793	PRJEB37886	AMPLICON	SAMEA7316085	ERX4531455	COG-UK/QEUH-962EFA	Illumina NovaSeq 6000	PAIRED	PCR	VIRAL RNA	Severe acute respiratory syndrome coronavirus 2	Homo sapiens	ILLUMINA	2020-08-08	United Kingdom	Europe	54	464.218	215	0.64221	13881521
ERR4597794	PRJEB37886	AMPLICON	SAMEA7316086	ERX4531456	COG-UK/QEUH-963415	Illumina NovaSeq 6000	PAIRED	PCR	VIRAL RNA	Severe acute respiratory syndrome coronavirus 2	Homo sapiens	ILLUMINA	2020-08-11	United Kingdom	Europe	60	1004.35	495	0.835568	30033001
ERR4597795	PRJEB37886	AMPLICON	SAMEA7316087	ERX4531457	COG-UK/QEUH-962AF6	Illumina NovaSeq 6000	PAIRED	PCR	VIRAL RNA	Severe acute respiratory syndrome coronavirus 2	Homo sapiens	ILLUMINA	2020-08-11	United Kingdom	Europe	28	4635.74	5709	0.781259	138622535
ERR4597796	PRJEB37886	AMPLICON	SAMEA7316088	ERX4531458	COG-UK/QEUH-963406	Illumina NovaSeq 6000	PAIRED	PCR	VIRAL RNA	Severe acute respiratory syndrome coronavirus 2	Homo sapiens	ILLUMINA	2020-08-11	United Kingdom	Europe	21	5042.45	8005	0.695816	150784326
ERR4597797	PRJEB37886	AMPLICON	SAMEA7316089	ERX4531459	COG-UK/QEUH-963424	Illumina NovaSeq 6000	PAIRED	PCR	VIRAL RNA	Severe acute respiratory syndrome coronavirus 2	Homo sapiens	ILLUMINA	2020-08-11	United Kingdom	Europe	23	5040.08	8010	0.691536	150713580
ERR4597798	PRJEB37886	AMPLICON	SAMEA7316090	ERX4531460	COG-UK/QEUH-962C4B	Illumina NovaSeq 6000	PAIRED	PCR	VIRAL RNA	Severe acute respiratory syndrome coronavirus 2	Homo sapiens	ILLUMINA	2020-08-10	United Kingdom	Europe	83	1717.18	1084	0.89496	51348914
ERR4597799	PRJEB37886	AMPLICON	SAMEA7316091	ERX4531461	COG-UK/QEUH-962C3C	Illumina NovaSeq 6000	PAIRED	PCR	VIRAL RNA	Severe acute respiratory syndrome coronavirus 2	Homo sapiens	ILLUMINA	2020-08-10	United Kingdom	Europe	29	4489.81	4916	0.833829	134258716
ERR4597800	PRJEB37886	AMPLICON	SAMEA7316092	ERX4531462	COG-UK/QEUH-9637EF	Illumina NovaSeq 6000	PAIRED	PCR	VIRAL RNA	Severe acute respiratory syndrome coronavirus 2	Homo sapiens	ILLUMINA	2020-08-11	United Kingdom	Europe	43	4163.54	4075	0.917734	124502312
ERR4597801	PRJEB37886	AMPLICON	SAMEA7316093	ERX4531463	COG-UK/QEUH-962A50	Illumina NovaSeq 6000	PAIRED	PCR	VIRAL RNA	Severe acute respiratory syndrome coronavirus 2	Homo sapiens	ILLUMINA	2020-08-10	United Kingdom	Europe	79	2111.33	1293	0.939638	63134998
ERR4597802	PRJEB37886	AMPLICON	SAMEA7316094	ERX4531464	COG-UK/QEUH-9637D0	Illumina NovaSeq 6000	PAIRED	PCR	VIRAL RNA	Severe acute respiratory syndrome coronavirus 2	Homo sapiens	ILLUMINA	2020-08-10	United Kingdom	Europe	57	1156.63	493	0.838244	34586851
ERR4597803	PRJEB37886	AMPLICON	SAMEA7316095	ERX4531465	COG-UK/QEUH-962A6F	Illumina NovaSeq 6000	PAIRED	PCR	VIRAL RNA	Severe acute respiratory syndrome coronavirus 2	Homo sapiens	ILLUMINA	2020-08-10	United Kingdom	Europe	84	950.898	436	0.775273	28434716
ERR4597804	PRJEB37886	AMPLICON	SAMEA7316096	ERX4531466	COG-UK/QEUH-963257	Illumina NovaSeq 6000	PAIRED	PCR	VIRAL RNA	Severe acute respiratory syndrome coronavirus 2	Homo sapiens	ILLUMINA	2020-08-11	United Kingdom	Europe	19	5100.64	8015	0.683142	152524412
ERR4597805	PRJEB37886	AMPLICON	SAMEA7316097	ERX4531467	COG-UK/QEUH-962A7E	Illumina NovaSeq 6000	PAIRED	PCR	VIRAL RNA	Severe acute respiratory syndrome coronavirus 2	Homo sapiens	ILLUMINA	2020-08-10	United Kingdom	Europe	64	195.385	57	0.403304	5842607
ERR4597806	PRJEB37886	AMPLICON	SAMEA7316098	ERX4531468	COG-UK/QEUH-963248	Illumina NovaSeq 6000	PAIRED	PCR	VIRAL RNA	Severe acute respiratory syndrome coronavirus 2	Homo sapiens	ILLUMINA	2020-08-11	United Kingdom	Europe	17	4619.16	5388	0.824332	138126871
ERR4597807	PRJEB37886	AMPLICON	SAMEA7316099	ERX4531469	COG-UK/QEUH-962A8D	Illumina NovaSeq 6000	PAIRED	PCR	VIRAL RNA	Severe acute respiratory syndrome coronavirus 2	Homo sapiens	ILLUMINA	2020-08-10	United Kingdom	Europe	23	5121.73	8016	0.67729	153154983
ERR4597808	PRJEB37886	AMPLICON	SAMEA7316100	ERX4531470	COG-UK/QEUH-962F06	Illumina NovaSeq 6000	PAIRED	PCR	VIRAL RNA	Severe acute respiratory syndrome coronavirus 2	Homo sapiens	ILLUMINA	2020-08-10	United Kingdom	Europe	147	1007.33	584	0.830285	30122233
ERR4597809	PRJEB37886	AMPLICON	SAMEA7316101	ERX4531471	COG-UK/QEUH-962407	Illumina NovaSeq 6000	PAIRED	PCR	VIRAL RNA	Severe acute respiratory syndrome coronavirus 2	Homo sapiens	ILLUMINA	2020-08-10	United Kingdom	Europe	15	5006.24	8002	0.684814	149701729
ERR4597810	PRJEB37886	AMPLICON	SAMEA7316102	ERX4531472	COG-UK/QEUH-962E45	Illumina NovaSeq 6000	PAIRED	PCR	VIRAL RNA	Severe acute respiratory syndrome coronavirus 2	Homo sapiens	ILLUMINA	2020-08-11	United Kingdom	Europe	19	5011.89	7996	0.716082	149870630
ERR4597811	PRJEB37886	AMPLICON	SAMEA7316103	ERX4531473	COG-UK/QEUH-9623CE	Illumina NovaSeq 6000	PAIRED	PCR	VIRAL RNA	Severe acute respiratory syndrome coronavirus 2	Homo sapiens	ILLUMINA	2020-08-06	United Kingdom	Europe	76	105.312	20	0.29482	3149132
ERR4597812	PRJEB37886	AMPLICON	SAMEA7316104	ERX4531474	COG-UK/QEUH-962F15	Illumina NovaSeq 6000	PAIRED	PCR	VIRAL RNA	Severe acute respiratory syndrome coronavirus 2	Homo sapiens	ILLUMINA	2020-08-11	United Kingdom	Europe	20	5187.05	8024	0.68351	155108320
ERR4597813	PRJEB37886	AMPLICON	SAMEA7316105	ERX4531475	COG-UK/QEUH-9623DD	Illumina NovaSeq 6000	PAIRED	PCR	VIRAL RNA	Severe acute respiratory syndrome coronavirus 2	Homo sapiens	ILLUMINA	2020-08-10	United Kingdom	Europe	29	5061.83	8011	0.670936	151363977
ERR4597814	PRJEB37886	AMPLICON	SAMEA7316106	ERX4531476	COG-UK/QEUH-962F24	Illumina NovaSeq 6000	PAIRED	PCR	VIRAL RNA	Severe acute respiratory syndrome coronavirus 2	Homo sapiens	ILLUMINA	2020-08-11	United Kingdom	Europe	25	5097.65	8012	0.67729	152434881
ERR4597815	PRJEB37886	AMPLICON	SAMEA7316107	ERX4531477	COG-UK/QEUH-96248F	Illumina NovaSeq 6000	PAIRED	PCR	VIRAL RNA	Severe acute respiratory syndrome coronavirus 2	Homo sapiens	ILLUMINA	2020-08-10	United Kingdom	Europe	15	5188.56	8026	0.675618	155153631
ERR4597816	PRJEB37886	AMPLICON	SAMEA7316108	ERX4531478	COG-UK/QEUH-962470	Illumina NovaSeq 6000	PAIRED	PCR	VIRAL RNA	Severe acute respiratory syndrome coronavirus 2	Homo sapiens	ILLUMINA	2020-08-08	United Kingdom	Europe	14	4816.64	5988	0.777614	144031915
ERR4597817	PRJEB37886	AMPLICON	SAMEA7316109	ERX4531479	COG-UK/QEUH-962ECD	Illumina NovaSeq 6000	PAIRED	PCR	VIRAL RNA	Severe acute respiratory syndrome coronavirus 2	Homo sapiens	ILLUMINA	2020-08-10	United Kingdom	Europe	20	4749.98	6099	0.783032	142038692
ERR4597818	PRJEB37886	AMPLICON	SAMEA7316110	ERX4531480	COG-UK/QEUH-962425	Illumina NovaSeq 6000	PAIRED	PCR	VIRAL RNA	Severe acute respiratory syndrome coronavirus 2	Homo sapiens	ILLUMINA	2020-08-10	United Kingdom	Europe	25	5116.07	8018	0.686453	152985794
ERR4597819	PRJEB37886	AMPLICON	SAMEA7316111	ERX4531481	COG-UK/QEUH-962EAF	Illumina NovaSeq 6000	PAIRED	PCR	VIRAL RNA	Severe acute respiratory syndrome coronavirus 2	Homo sapiens	ILLUMINA	2020-08-10	United Kingdom	Europe	20	5194.06	8027	0.671839	155318107
ERR4597820	PRJEB37886	AMPLICON	SAMEA7316112	ERX4531482	COG-UK/QEUH-962416	Illumina NovaSeq 6000	PAIRED	PCR	VIRAL RNA	Severe acute respiratory syndrome coronavirus 2	Homo sapiens	ILLUMINA	2020-08-10	United Kingdom	Europe	17	5127.75	8016	0.674548	153335256
ERR4597821	PRJEB37886	AMPLICON	SAMEA7316113	ERX4531483	COG-UK/QEUH-962971	Illumina NovaSeq 6000	PAIRED	PCR	VIRAL RNA	Severe acute respiratory syndrome coronavirus 2	Homo sapiens	ILLUMINA	2020-08-10	United Kingdom	Europe	46	197.349	18	0.372471	5901322
ERR4597822	PRJEB37886	AMPLICON	SAMEA7316114	ERX4531484	COG-UK/QEUH-96320C	Illumina NovaSeq 6000	PAIRED	PCR	VIRAL RNA	Severe acute respiratory syndrome coronavirus 2	Homo sapiens	ILLUMINA	2020-08-11	United Kingdom	Europe	22	4642.35	5925	0.739424	138820331
ERR4597823	PRJEB37886	AMPLICON	SAMEA7316115	ERX4531485	COG-UK/QEUH-962B7B	Illumina NovaSeq 6000	PAIRED	PCR	VIRAL RNA	Severe acute respiratory syndrome coronavirus 2	Homo sapiens	ILLUMINA	2020-08-10	United Kingdom	Europe	27	4437.69	4529	0.888439	132700240
ERR4597824	PRJEB37886	AMPLICON	SAMEA7316116	ERX4531486	COG-UK/QEUH-963372	Illumina NovaSeq 6000	PAIRED	PCR	VIRAL RNA	Severe acute respiratory syndrome coronavirus 2	Homo sapiens	ILLUMINA	2020-08-10	United Kingdom	Europe	19	5135.83	8020	0.66816	153576829
ERR4597825	PRJEB37886	AMPLICON	SAMEA7316117	ERX4531487	COG-UK/QEUH-962B8A	Illumina NovaSeq 6000	PAIRED	PCR	VIRAL RNA	Severe acute respiratory syndrome coronavirus 2	Homo sapiens	ILLUMINA	2020-08-10	United Kingdom	Europe	68	1455.27	695	0.824834	43516821
ERR4597826	PRJEB37886	AMPLICON	SAMEA7316118	ERX4531488	COG-UK/QEUH-96358B	Illumina NovaSeq 6000	PAIRED	PCR	VIRAL RNA	Severe acute respiratory syndrome coronavirus 2	Homo sapiens	ILLUMINA	2020-08-10	United Kingdom	Europe	22	5089.93	8006	0.697321	152204225
ERR4597827	PRJEB37886	AMPLICON	SAMEA7316119	ERX4531489	COG-UK/QEUH-962B6C	Illumina NovaSeq 6000	PAIRED	PCR	VIRAL RNA	Severe acute respiratory syndrome coronavirus 2	Homo sapiens	ILLUMINA	2020-08-10	United Kingdom	Europe	77	158.747	54	0.382704	4747004
ERR4597828	PRJEB37886	AMPLICON	SAMEA7316120	ERX4531490	COG-UK/QEUH-962917	Illumina NovaSeq 6000	PAIRED	PCR	VIRAL RNA	Severe acute respiratory syndrome coronavirus 2	Homo sapiens	ILLUMINA	2020-08-10	United Kingdom	Europe	22	5004.59	7999	0.700732	149652128
ERR4597829	PRJEB37886	AMPLICON	SAMEA7316121	ERX4531491	COG-UK/QEUH-96365B	Illumina NovaSeq 6000	PAIRED	PCR	VIRAL RNA	Severe acute respiratory syndrome coronavirus 2	Homo sapiens	ILLUMINA	2020-08-10	United Kingdom	Europe	18	5135.41	8020	0.698893	153564225
ERR4597830	PRJEB37886	AMPLICON	SAMEA7316122	ERX4531492	COG-UK/QEUH-9628FC	Illumina NovaSeq 6000	PAIRED	PCR	VIRAL RNA	Severe acute respiratory syndrome coronavirus 2	Homo sapiens	ILLUMINA	2020-08-10	United Kingdom	Europe	17	4993.24	7875	0.767515	149313004
ERR4597831	PRJEB37886	AMPLICON	SAMEA7316123	ERX4531493	COG-UK/QEUH-963503	Illumina NovaSeq 6000	PAIRED	PCR	VIRAL RNA	Severe acute respiratory syndrome coronavirus 2	Homo sapiens	ILLUMINA	2020-08-10	United Kingdom	Europe	20	5127.22	8019	0.671204	153319403
ERR4597832	PRJEB37886	AMPLICON	SAMEA7316124	ERX4531494	COG-UK/QEUH-962EDC	Illumina NovaSeq 6000	PAIRED	PCR	VIRAL RNA	Severe acute respiratory syndrome coronavirus 2	Homo sapiens	ILLUMINA	2020-08-11	United Kingdom	Europe	29	5058.63	8009	0.694746	151268250
ERR4597833	PRJEB37886	AMPLICON	SAMEA7316125	ERX4531495	COG-UK/QEUH-9624CB	Illumina NovaSeq 6000	PAIRED	PCR	VIRAL RNA	Severe acute respiratory syndrome coronavirus 2	Homo sapiens	ILLUMINA	2020-08-10	United Kingdom	Europe	78	1484.11	771	0.88971	44379356
ERR4597834	PRJEB37886	AMPLICON	SAMEA7316126	ERX4531496	COG-UK/QEUH-962FCA	Illumina NovaSeq 6000	PAIRED	PCR	VIRAL RNA	Severe acute respiratory syndrome coronavirus 2	Homo sapiens	ILLUMINA	2020-08-11	United Kingdom	Europe	26	5135.39	8019	0.688359	153563617
ERR4597835	PRJEB37886	AMPLICON	SAMEA7316127	ERX4531497	COG-UK/QEUH-9624DA	Illumina NovaSeq 6000	PAIRED	PCR	VIRAL RNA	Severe acute respiratory syndrome coronavirus 2	Homo sapiens	ILLUMINA	2020-08-10	United Kingdom	Europe	15	5028.43	7992	0.731164	150365051
ERR4597836	PRJEB37886	AMPLICON	SAMEA7316128	ERX4531498	COG-UK/QEUH-963002	Illumina NovaSeq 6000	PAIRED	PCR	VIRAL RNA	Severe acute respiratory syndrome coronavirus 2	Homo sapiens	ILLUMINA	2020-08-09	United Kingdom	Europe	23	5115.57	8008	0.722469	152970985
ERR4597837	PRJEB37886	AMPLICON	SAMEA7316129	ERX4531499	COG-UK/QEUH-9624AD	Illumina NovaSeq 6000	PAIRED	PCR	VIRAL RNA	Severe acute respiratory syndrome coronavirus 2	Homo sapiens	ILLUMINA	2020-08-07	United Kingdom	Europe	70	2540.38	1750	0.931612	75965130
ERR4597838	PRJEB37886	AMPLICON	SAMEA7316130	ERX4531500	COG-UK/QEUH-962FF7	Illumina NovaSeq 6000	PAIRED	PCR	VIRAL RNA	Severe acute respiratory syndrome coronavirus 2	Homo sapiens	ILLUMINA	2020-08-10	United Kingdom	Europe	18	5170.6	8021	0.686419	154616579
ERR4597839	PRJEB37886	AMPLICON	SAMEA7316131	ERX4531501	COG-UK/QEUH-962FE8	Illumina NovaSeq 6000	PAIRED	PCR	VIRAL RNA	Severe acute respiratory syndrome coronavirus 2	Homo sapiens	ILLUMINA	2020-08-10	United Kingdom	Europe	23	5009.04	8005	0.686754	149785379
ERR4597840	PRJEB37886	AMPLICON	SAMEA7316132	ERX4531502	COG-UK/QEUH-962531	Illumina NovaSeq 6000	PAIRED	PCR	VIRAL RNA	Severe acute respiratory syndrome coronavirus 2	Homo sapiens	ILLUMINA	2020-08-10	United Kingdom	Europe	27	5033.17	8006	0.681905	150506848
ERR4597841	PRJEB37886	AMPLICON	SAMEA7316133	ERX4531503	COG-UK/QEUH-965AD5	Illumina NovaSeq 6000	PAIRED	PCR	VIRAL RNA	Severe acute respiratory syndrome coronavirus 2	Homo sapiens	ILLUMINA	2020-08-10	United Kingdom	Europe	63	283.064	33	0.345684	8464452
ERR4597842	PRJEB37886	AMPLICON	SAMEA7316134	ERX4531504	COG-UK/QEUH-965AE4	Illumina NovaSeq 6000	PAIRED	PCR	VIRAL RNA	Severe acute respiratory syndrome coronavirus 2	Homo sapiens	ILLUMINA	2020-08-10	United Kingdom	Europe	25	5079.22	8010	0.67321	151883982
ERR4597843	PRJEB37886	AMPLICON	SAMEA7316135	ERX4531505	COG-UK/QEUH-96259B	Illumina NovaSeq 6000	PAIRED	PCR	VIRAL RNA	Severe acute respiratory syndrome coronavirus 2	Homo sapiens	ILLUMINA	2020-08-08	United Kingdom	Europe	22	5100.07	8012	0.672742	152507296
ERR4597844	PRJEB37886	AMPLICON	SAMEA7316136	ERX4531506	COG-UK/QEUH-961F61	Illumina NovaSeq 6000	PAIRED	PCR	VIRAL RNA	Severe acute respiratory syndrome coronavirus 2	Homo sapiens	ILLUMINA	2020-08-10	United Kingdom	Europe	26	5041.82	8007	0.685182	150765621
ERR4597845	PRJEB37886	AMPLICON	SAMEA7316137	ERX4531507	COG-UK/QEUH-96258C	Illumina NovaSeq 6000	PAIRED	PCR	VIRAL RNA	Severe acute respiratory syndrome coronavirus 2	Homo sapiens	ILLUMINA	2020-08-10	United Kingdom	Europe	71	446.867	163	0.601679	13362675
ERR4597846	PRJEB37886	AMPLICON	SAMEA7316138	ERX4531508	COG-UK/QEUH-962953	Illumina NovaSeq 6000	PAIRED	PCR	VIRAL RNA	Severe acute respiratory syndrome coronavirus 2	Homo sapiens	ILLUMINA	2020-08-09	United Kingdom	Europe	60	2143.26	1161	0.943785	64089999
ERR4597847	PRJEB37886	AMPLICON	SAMEA7316139	ERX4531509	COG-UK/QEUH-962962	Illumina NovaSeq 6000	PAIRED	PCR	VIRAL RNA	Severe acute respiratory syndrome coronavirus 2	Homo sapiens	ILLUMINA	2020-08-10	United Kingdom	Europe	100	1081.14	411	0.840451	32329281
ERR4597848	PRJEB37886	AMPLICON	SAMEA7316140	ERX4531510	COG-UK/QEUH-96347F	Illumina NovaSeq 6000	PAIRED	PCR	VIRAL RNA	Severe acute respiratory syndrome coronavirus 2	Homo sapiens	ILLUMINA	2020-08-10	United Kingdom	Europe	96	153.434	42	0.332575	4588141
ERR4597849	PRJEB37886	AMPLICON	SAMEA7316141	ERX4531511	COG-UK/QEUH-962926	Illumina NovaSeq 6000	PAIRED	PCR	VIRAL RNA	Severe acute respiratory syndrome coronavirus 2	Homo sapiens	ILLUMINA	2020-08-10	United Kingdom	Europe	22	5122.81	8018	0.680233	153187413
ERR4597850	PRJEB37886	AMPLICON	SAMEA7316142	ERX4531512	COG-UK/QEUH-963521	Illumina NovaSeq 6000	PAIRED	PCR	VIRAL RNA	Severe acute respiratory syndrome coronavirus 2	Homo sapiens	ILLUMINA	2020-08-10	United Kingdom	Europe	47	3943.12	3697	0.931211	117911195
ERR4597851	PRJEB37886	AMPLICON	SAMEA7316143	ERX4531513	COG-UK/QEUH-962C87	Illumina NovaSeq 6000	PAIRED	PCR	VIRAL RNA	Severe acute respiratory syndrome coronavirus 2	Homo sapiens	ILLUMINA	2020-08-10	United Kingdom	Europe	60	2264.55	1535	0.925125	67716693
ERR4597852	PRJEB37886	AMPLICON	SAMEA7316144	ERX4531514	COG-UK/QEUH-963512	Illumina NovaSeq 6000	PAIRED	PCR	VIRAL RNA	Severe acute respiratory syndrome coronavirus 2	Homo sapiens	ILLUMINA	2020-08-10	United Kingdom	Europe	29	5029.39	8000	0.706451	150393975
ERR4597853	PRJEB37886	AMPLICON	SAMEA7316145	ERX4531515	COG-UK/QEUH-9634F7	Illumina NovaSeq 6000	PAIRED	PCR	VIRAL RNA	Severe acute respiratory syndrome coronavirus 2	Homo sapiens	ILLUMINA	2020-08-10	United Kingdom	Europe	42	2606.48	1887	0.956593	77941489
ERR4597854	PRJEB37886	AMPLICON	SAMEA7316146	ERX4531516	COG-UK/QEUH-962CA5	Illumina NovaSeq 6000	PAIRED	PCR	VIRAL RNA	Severe acute respiratory syndrome coronavirus 2	Homo sapiens	ILLUMINA	2020-08-10	United Kingdom	Europe	19	4889.36	6953	0.744641	146206537
ERR4597855	PRJEB37886	AMPLICON	SAMEA7316147	ERX4531517	COG-UK/QEUH-9635A9	Illumina NovaSeq 6000	PAIRED	PCR	VIRAL RNA	Severe acute respiratory syndrome coronavirus 2	Homo sapiens	ILLUMINA	2020-08-10	United Kingdom	Europe	40	4368.75	4343	0.922851	130638776
ERR4597856	PRJEB37886	AMPLICON	SAMEA7316148	ERX4531518	COG-UK/QEUH-962C78	Illumina NovaSeq 6000	PAIRED	PCR	VIRAL RNA	Severe acute respiratory syndrome coronavirus 2	Homo sapiens	ILLUMINA	2020-08-11	United Kingdom	Europe	27	4661.73	5030	0.857907	139399612
ERR4597857	PRJEB37886	AMPLICON	SAMEA7316149	ERX4531519	COG-UK/QEUH-962C69	Illumina NovaSeq 6000	PAIRED	PCR	VIRAL RNA	Severe acute respiratory syndrome coronavirus 2	Homo sapiens	ILLUMINA	2020-08-11	United Kingdom	Europe	24	5064.75	8001	0.740026	151451151
ERR4597858	PRJEB37886	AMPLICON	SAMEA7316150	ERX4531520	COG-UK/QEUH-961FBC	Illumina NovaSeq 6000	PAIRED	PCR	VIRAL RNA	Severe acute respiratory syndrome coronavirus 2	Homo sapiens	ILLUMINA	2020-08-10	United Kingdom	Europe	27	4859.75	7367	0.726516	145321201
ERR4597859	PRJEB37886	AMPLICON	SAMEA7316151	ERX4531521	COG-UK/QEUH-9625B9	Illumina NovaSeq 6000	PAIRED	PCR	VIRAL RNA	Severe acute respiratory syndrome coronavirus 2	Homo sapiens	ILLUMINA	2020-08-10	United Kingdom	Europe	17	5144.64	8025	0.663947	153840038
ERR4597860	PRJEB37886	AMPLICON	SAMEA7316152	ERX4531522	COG-UK/QEUH-961FAD	Illumina NovaSeq 6000	PAIRED	PCR	VIRAL RNA	Severe acute respiratory syndrome coronavirus 2	Homo sapiens	ILLUMINA	2020-08-10	United Kingdom	Europe	25	4931.77	7343	0.746514	147474726
ERR4597861	PRJEB37886	AMPLICON	SAMEA7316153	ERX4531523	COG-UK/QEUH-9625C8	Illumina NovaSeq 6000	PAIRED	PCR	VIRAL RNA	Severe acute respiratory syndrome coronavirus 2	Homo sapiens	ILLUMINA	2020-08-09	United Kingdom	Europe	44	2510.69	1843	0.946326	75077240
ERR4597862	PRJEB37886	AMPLICON	SAMEA7316154	ERX4531524	COG-UK/QEUH-961F9E	Illumina NovaSeq 6000	PAIRED	PCR	VIRAL RNA	Severe acute respiratory syndrome coronavirus 2	Homo sapiens	ILLUMINA	2020-08-10	United Kingdom	Europe	26	5064.4	8001	0.714042	151440897
ERR4597863	PRJEB37886	AMPLICON	SAMEA7316155	ERX4531525	COG-UK/QEUH-9625D7	Illumina NovaSeq 6000	PAIRED	PCR	VIRAL RNA	Severe acute respiratory syndrome coronavirus 2	Homo sapiens	ILLUMINA	2020-08-10	United Kingdom	Europe	22	4975.77	8003	0.692138	148790552
ERR4597864	PRJEB37886	AMPLICON	SAMEA7316156	ERX4531526	COG-UK/QEUH-961F34	Illumina NovaSeq 6000	PAIRED	PCR	VIRAL RNA	Severe acute respiratory syndrome coronavirus 2	Homo sapiens	ILLUMINA	2020-08-10	United Kingdom	Europe	29	5082.62	8008	0.68468	151985516
ERR4597865	PRJEB37886	AMPLICON	SAMEA7316157	ERX4531527	COG-UK/QEUH-962504	Illumina NovaSeq 6000	PAIRED	PCR	VIRAL RNA	Severe acute respiratory syndrome coronavirus 2	Homo sapiens	ILLUMINA	2020-08-10	United Kingdom	Europe	20	4952.07	7999	0.687556	148081728
ERR4597866	PRJEB37886	AMPLICON	SAMEA7316158	ERX4531528	COG-UK/QEUH-961F52	Illumina NovaSeq 6000	PAIRED	PCR	VIRAL RNA	Severe acute respiratory syndrome coronavirus 2	Homo sapiens	ILLUMINA	2020-08-10	United Kingdom	Europe	16	5056.77	8009	0.670836	151212537
ERR4597867	PRJEB37886	AMPLICON	SAMEA7316159	ERX4531529	COG-UK/QEUH-962540	Illumina NovaSeq 6000	PAIRED	PCR	VIRAL RNA	Severe acute respiratory syndrome coronavirus 2	Homo sapiens	ILLUMINA	2020-08-10	United Kingdom	Europe	126	655.358	249	0.697455	19597169
ERR4597868	PRJEB37886	AMPLICON	SAMEA7316160	ERX4531530	COG-UK/QEUH-961F43	Illumina NovaSeq 6000	PAIRED	PCR	VIRAL RNA	Severe acute respiratory syndrome coronavirus 2	Homo sapiens	ILLUMINA	2020-08-10	United Kingdom	Europe	15	4879.19	7623	0.712638	145902434
ERR4597869	PRJEB37886	AMPLICON	SAMEA7316161	ERX4531531	COG-UK/QEUH-961F8F	Illumina NovaSeq 6000	PAIRED	PCR	VIRAL RNA	Severe acute respiratory syndrome coronavirus 2	Homo sapiens	ILLUMINA	2020-08-07	United Kingdom	Europe	16	5113.73	8015	0.672876	152915980
ERR4597870	PRJEB37886	AMPLICON	SAMEA7316162	ERX4531532	COG-UK/QEUH-9625E6	Illumina NovaSeq 6000	PAIRED	PCR	VIRAL RNA	Severe acute respiratory syndrome coronavirus 2	Homo sapiens	ILLUMINA	2020-08-10	United Kingdom	Europe	23	5042.92	8005	0.686888	150798546
ERR4597871	PRJEB37886	AMPLICON	SAMEA7316163	ERX4531533	COG-UK/QEUH-961F70	Illumina NovaSeq 6000	PAIRED	PCR	VIRAL RNA	Severe acute respiratory syndrome coronavirus 2	Homo sapiens	ILLUMINA	2020-08-10	United Kingdom	Europe	25	3078.2	2597	0.941578	92047547
ERR4597872	PRJEB37886	AMPLICON	SAMEA7316164	ERX4531534	COG-UK/QEUH-962601	Illumina NovaSeq 6000	PAIRED	PCR	VIRAL RNA	Severe acute respiratory syndrome coronavirus 2	Homo sapiens	ILLUMINA	2020-08-10	United Kingdom	Europe	24	5068.48	8006	0.696418	151562695
ERR4597873	PRJEB37886	AMPLICON	SAMEA7316165	ERX4531535	COG-UK/QEUH-963309	Illumina NovaSeq 6000	PAIRED	PCR	VIRAL RNA	Severe acute respiratory syndrome coronavirus 2	Homo sapiens	ILLUMINA	2020-08-10	United Kingdom	Europe	71	232.334	17	0.335552	6947479
ERR4597874	PRJEB37886	AMPLICON	SAMEA7316166	ERX4531536	COG-UK/QEUH-962C5A	Illumina NovaSeq 6000	PAIRED	PCR	VIRAL RNA	Severe acute respiratory syndrome coronavirus 2	Homo sapiens	ILLUMINA	2020-08-10	United Kingdom	Europe	22	5145.19	8019	0.697589	153856643
ERR4597875	PRJEB37886	AMPLICON	SAMEA7316167	ERX4531537	COG-UK/QEUH-9632FD	Illumina NovaSeq 6000	PAIRED	PCR	VIRAL RNA	Severe acute respiratory syndrome coronavirus 2	Homo sapiens	ILLUMINA	2020-08-10	United Kingdom	Europe	27	4986.28	8002	0.701	149104829
ERR4597876	PRJEB37886	AMPLICON	SAMEA7316168	ERX4531538	COG-UK/QEUH-962CD2	Illumina NovaSeq 6000	PAIRED	PCR	VIRAL RNA	Severe acute respiratory syndrome coronavirus 2	Homo sapiens	ILLUMINA	2020-08-10	United Kingdom	Europe	16	5137.85	8017	0.688392	153637127
ERR4597877	PRJEB37886	AMPLICON	SAMEA7316169	ERX4531539	COG-UK/QEUH-9633EB	Illumina NovaSeq 6000	PAIRED	PCR	VIRAL RNA	Severe acute respiratory syndrome coronavirus 2	Homo sapiens	ILLUMINA	2020-08-10	United Kingdom	Europe	25	5041.35	8000	0.710865	150751352
ERR4597878	PRJEB37886	AMPLICON	SAMEA7316170	ERX4531540	COG-UK/QEUH-9629AE	Illumina NovaSeq 6000	PAIRED	PCR	VIRAL RNA	Severe acute respiratory syndrome coronavirus 2	Homo sapiens	ILLUMINA	2020-08-10	United Kingdom	Europe	149	2015.61	1453	0.931244	60272904
ERR4597879	PRJEB37886	AMPLICON	SAMEA7316171	ERX4531541	COG-UK/QEUH-963688	Illumina NovaSeq 6000	PAIRED	PCR	VIRAL RNA	Severe acute respiratory syndrome coronavirus 2	Homo sapiens	ILLUMINA	2020-08-10	United Kingdom	Europe	14	5114.22	8016	0.677156	152930659
ERR4597880	PRJEB37886	AMPLICON	SAMEA7316172	ERX4531542	COG-UK/QEUH-962980	Illumina NovaSeq 6000	PAIRED	PCR	VIRAL RNA	Severe acute respiratory syndrome coronavirus 2	Homo sapiens	ILLUMINA	2020-08-08	United Kingdom	Europe	27	4705.96	5835	0.780691	140722239
ERR4597881	PRJEB37886	AMPLICON	SAMEA7316173	ERX4531543	COG-UK/QEUH-963697	Illumina NovaSeq 6000	PAIRED	PCR	VIRAL RNA	Severe acute respiratory syndrome coronavirus 2	Homo sapiens	ILLUMINA	2020-08-10	United Kingdom	Europe	15	5109.32	8013	0.675651	152784058
ERR4597882	PRJEB37886	AMPLICON	SAMEA7316174	ERX4531544	COG-UK/QEUH-96299F	Illumina NovaSeq 6000	PAIRED	PCR	VIRAL RNA	Severe acute respiratory syndrome coronavirus 2	Homo sapiens	ILLUMINA	2020-08-10	United Kingdom	Europe	94	2753.52	1780	0.972846	82338560
ERR4597883	PRJEB37886	AMPLICON	SAMEA7316175	ERX4531545	COG-UK/QEUH-963679	Illumina NovaSeq 6000	PAIRED	PCR	VIRAL RNA	Severe acute respiratory syndrome coronavirus 2	Homo sapiens	ILLUMINA	2020-08-10	United Kingdom	Europe	20	4349.66	4258	0.902217	130067981
ERR4597884	PRJEB37886	AMPLICON	SAMEA7316176	ERX4531546	COG-UK/QEUH-962C1E	Illumina NovaSeq 6000	PAIRED	PCR	VIRAL RNA	Severe acute respiratory syndrome coronavirus 2	Homo sapiens	ILLUMINA	2020-08-11	United Kingdom	Europe	80	861.845	445	0.816373	25771753
ERR4597885	PRJEB37886	AMPLICON	SAMEA7316177	ERX4531547	COG-UK/QEUH-963363	Illumina NovaSeq 6000	PAIRED	PCR	VIRAL RNA	Severe acute respiratory syndrome coronavirus 2	Homo sapiens	ILLUMINA	2020-08-10	United Kingdom	Europe	125	2973.83	2402	0.96813	88926386
ERR4597886	PRJEB37886	AMPLICON	SAMEA7316178	ERX4531548	COG-UK/QEUH-9629BD	Illumina NovaSeq 6000	PAIRED	PCR	VIRAL RNA	Severe acute respiratory syndrome coronavirus 2	Homo sapiens	ILLUMINA	2020-08-11	United Kingdom	Europe	40	4586.42	5592	0.782263	137147832
ERR4597887	PRJEB37886	AMPLICON	SAMEA7316179	ERX4531549	COG-UK/QEUH-9635C7	Illumina NovaSeq 6000	PAIRED	PCR	VIRAL RNA	Severe acute respiratory syndrome coronavirus 2	Homo sapiens	ILLUMINA	2020-08-10	United Kingdom	Europe	23	4983.13	8000	0.7113	149010667
ERR4597888	PRJEB37886	AMPLICON	SAMEA7316180	ERX4531550	COG-UK/QEUH-9629CC	Illumina NovaSeq 6000	PAIRED	PCR	VIRAL RNA	Severe acute respiratory syndrome coronavirus 2	Homo sapiens	ILLUMINA	2020-08-11	United Kingdom	Europe	26	4038.46	3851	0.913387	120762130
ERR4597889	PRJEB37886	AMPLICON	SAMEA7316181	ERX4531551	COG-UK/QEUH-961FE9	Illumina NovaSeq 6000	PAIRED	PCR	VIRAL RNA	Severe acute respiratory syndrome coronavirus 2	Homo sapiens	ILLUMINA	2020-08-10	United Kingdom	Europe	113	1022.8	512	0.772197	30584747
ERR4597890	PRJEB37886	AMPLICON	SAMEA7316182	ERX4531552	COG-UK/QEUH-962513	Illumina NovaSeq 6000	PAIRED	PCR	VIRAL RNA	Severe acute respiratory syndrome coronavirus 2	Homo sapiens	ILLUMINA	2020-08-10	United Kingdom	Europe	69	3015.08	2327	0.89583	90159961
ERR4597891	PRJEB37886	AMPLICON	SAMEA7316183	ERX4531553	COG-UK/QEUH-9620C7	Illumina NovaSeq 6000	PAIRED	PCR	VIRAL RNA	Severe acute respiratory syndrome coronavirus 2	Homo sapiens	ILLUMINA	2020-08-10	United Kingdom	Europe	156	217.389	66	0.426379	6500584
ERR4597892	PRJEB37886	AMPLICON	SAMEA7316184	ERX4531554	COG-UK/QEUH-962522	Illumina NovaSeq 6000	PAIRED	PCR	VIRAL RNA	Severe acute respiratory syndrome coronavirus 2	Homo sapiens	ILLUMINA	2020-08-10	United Kingdom	Europe	18	5174.91	8024	0.676153	154745216
ERR4597893	PRJEB37886	AMPLICON	SAMEA7316185	ERX4531555	COG-UK/QEUH-961FCB	Illumina NovaSeq 6000	PAIRED	PCR	VIRAL RNA	Severe acute respiratory syndrome coronavirus 2	Homo sapiens	ILLUMINA	2020-08-10	United Kingdom	Europe	21	5158.26	8024	0.691034	154247411
ERR4597894	PRJEB37886	AMPLICON	SAMEA7316186	ERX4531556	COG-UK/QEUH-9624E9	Illumina NovaSeq 6000	PAIRED	PCR	VIRAL RNA	Severe acute respiratory syndrome coronavirus 2	Homo sapiens	ILLUMINA	2020-08-10	United Kingdom	Europe	19	4521.01	5064	0.833294	135191662
ERR4597895	PRJEB37886	AMPLICON	SAMEA7316187	ERX4531557	COG-UK/QEUH-961FDA	Illumina NovaSeq 6000	PAIRED	PCR	VIRAL RNA	Severe acute respiratory syndrome coronavirus 2	Homo sapiens	ILLUMINA	2020-08-10	United Kingdom	Europe	23	5060.65	8012	0.694044	151328591
ERR4597896	PRJEB37886	AMPLICON	SAMEA7316188	ERX4531558	COG-UK/QEUH-9624F8	Illumina NovaSeq 6000	PAIRED	PCR	VIRAL RNA	Severe acute respiratory syndrome coronavirus 2	Homo sapiens	ILLUMINA	2020-08-10	United Kingdom	Europe	25	5116.67	8017	0.671605	153003909
ERR4597897	PRJEB37886	AMPLICON	SAMEA7316189	ERX4531559	COG-UK/QEUH-96263E	Illumina NovaSeq 6000	PAIRED	PCR	VIRAL RNA	Severe acute respiratory syndrome coronavirus 2	Homo sapiens	ILLUMINA	2020-08-10	United Kingdom	Europe	18	5114.87	8016	0.696786	152950042
ERR4597898	PRJEB37886	AMPLICON	SAMEA7316190	ERX4531560	COG-UK/QEUH-962003	Illumina NovaSeq 6000	PAIRED	PCR	VIRAL RNA	Severe acute respiratory syndrome coronavirus 2	Homo sapiens	ILLUMINA	2020-08-10	United Kingdom	Europe	19	4965.23	7951	0.714243	148475254
ERR4597899	PRJEB37886	AMPLICON	SAMEA7316191	ERX4531561	COG-UK/QEUH-96264D	Illumina NovaSeq 6000	PAIRED	PCR	VIRAL RNA	Severe acute respiratory syndrome coronavirus 2	Homo sapiens	ILLUMINA	2020-08-10	United Kingdom	Europe	23	4901.44	7260	0.725412	146567787
ERR4597900	PRJEB37886	AMPLICON	SAMEA7316192	ERX4531562	COG-UK/QEUH-961FF8	Illumina NovaSeq 6000	PAIRED	PCR	VIRAL RNA	Severe acute respiratory syndrome coronavirus 2	Homo sapiens	ILLUMINA	2020-08-10	United Kingdom	Europe	22	4880.55	7091	0.727552	145942987
ERR4597901	PRJEB37886	AMPLICON	SAMEA7316193	ERX4531563	COG-UK/QEUH-96255F	Illumina NovaSeq 6000	PAIRED	PCR	VIRAL RNA	Severe acute respiratory syndrome coronavirus 2	Homo sapiens	ILLUMINA	2020-08-10	United Kingdom	Europe	50	3355.38	2808	0.93927	100336005
ERR4597902	PRJEB37886	AMPLICON	SAMEA7316194	ERX4531564	COG-UK/QEUH-962012	Illumina NovaSeq 6000	PAIRED	PCR	VIRAL RNA	Severe acute respiratory syndrome coronavirus 2	Homo sapiens	ILLUMINA	2020-08-10	United Kingdom	Europe	24	4950.45	7619	0.725145	148033210
ERR4597903	PRJEB37886	AMPLICON	SAMEA7316195	ERX4531565	COG-UK/QEUH-96256E	Illumina NovaSeq 6000	PAIRED	PCR	VIRAL RNA	Severe acute respiratory syndrome coronavirus 2	Homo sapiens	ILLUMINA	2020-08-09	United Kingdom	Europe	39	5066.76	8009	0.679831	151511261
ERR4597904	PRJEB37886	AMPLICON	SAMEA7316196	ERX4531566	COG-UK/QEUH-9635D6	Illumina NovaSeq 6000	PAIRED	PCR	VIRAL RNA	Severe acute respiratory syndrome coronavirus 2	Homo sapiens	ILLUMINA	2020-08-10	United Kingdom	Europe	19	5143.49	8008	0.712102	153805687
ERR4597905	PRJEB37886	AMPLICON	SAMEA7316197	ERX4531567	COG-UK/QEUH-962BA8	Illumina NovaSeq 6000	PAIRED	PCR	VIRAL RNA	Severe acute respiratory syndrome coronavirus 2	Homo sapiens	ILLUMINA	2020-08-11	United Kingdom	Europe	24	5134.55	8012	0.703341	153538505
ERR4597906	PRJEB37886	AMPLICON	SAMEA7316198	ERX4531568	COG-UK/QEUH-9635B8	Illumina NovaSeq 6000	PAIRED	PCR	VIRAL RNA	Severe acute respiratory syndrome coronavirus 2	Homo sapiens	ILLUMINA	2020-08-10	United Kingdom	Europe	22	5077.01	8009	0.690165	151817854
ERR4597907	PRJEB37886	AMPLICON	SAMEA7316199	ERX4531569	COG-UK/QEUH-962BF3	Illumina NovaSeq 6000	PAIRED	PCR	VIRAL RNA	Severe acute respiratory syndrome coronavirus 2	Homo sapiens	ILLUMINA	2020-08-11	United Kingdom	Europe	25	4388.91	4550	0.835134	131241666
ERR4597908	PRJEB37886	AMPLICON	SAMEA7316200	ERX4531570	COG-UK/QEUH-9637FE	Illumina NovaSeq 6000	PAIRED	PCR	VIRAL RNA	Severe acute respiratory syndrome coronavirus 2	Homo sapiens	ILLUMINA	2020-08-10	United Kingdom	Europe	20	5166.18	8020	0.680166	154484181
ERR4597909	PRJEB37886	AMPLICON	SAMEA7316201	ERX4531571	COG-UK/QEUH-962BB7	Illumina NovaSeq 6000	PAIRED	PCR	VIRAL RNA	Severe acute respiratory syndrome coronavirus 2	Homo sapiens	ILLUMINA	2020-08-11	United Kingdom	Europe	58	2079.31	1311	0.903588	62177589
ERR4597910	PRJEB37886	AMPLICON	SAMEA7316202	ERX4531572	COG-UK/QEUH-9635E5	Illumina NovaSeq 6000	PAIRED	PCR	VIRAL RNA	Severe acute respiratory syndrome coronavirus 2	Homo sapiens	ILLUMINA	2020-08-10	United Kingdom	Europe	22	5078.57	8008	0.683209	151864402
ERR4597911	PRJEB37886	AMPLICON	SAMEA7316203	ERX4531573	COG-UK/QEUH-962B99	Illumina NovaSeq 6000	PAIRED	PCR	VIRAL RNA	Severe acute respiratory syndrome coronavirus 2	Homo sapiens	ILLUMINA	2020-08-11	United Kingdom	Europe	87	358.557	142	0.586664	10721924
ERR4597912	PRJEB37886	AMPLICON	SAMEA7316204	ERX4531574	COG-UK/QEUH-963451	Illumina NovaSeq 6000	PAIRED	PCR	VIRAL RNA	Severe acute respiratory syndrome coronavirus 2	Homo sapiens	ILLUMINA	2020-08-10	United Kingdom	Europe	81	2165.54	1421	0.930408	64756109
ERR4597913	PRJEB37886	AMPLICON	SAMEA7316205	ERX4531575	COG-UK/QEUH-9633AF	Illumina NovaSeq 6000	PAIRED	PCR	VIRAL RNA	Severe acute respiratory syndrome coronavirus 2	Homo sapiens	ILLUMINA	2020-08-10	United Kingdom	Europe	26	5110.7	8012	0.689362	152825187
ERR4597914	PRJEB37886	AMPLICON	SAMEA7316206	ERX4531576	COG-UK/QEUH-962C0F	Illumina NovaSeq 6000	PAIRED	PCR	VIRAL RNA	Severe acute respiratory syndrome coronavirus 2	Homo sapiens	ILLUMINA	2020-08-11	United Kingdom	Europe	26	4912.98	7352	0.72578	146912828
ERR4597915	PRJEB37886	AMPLICON	SAMEA7316207	ERX4531577	COG-UK/QEUH-9633BE	Illumina NovaSeq 6000	PAIRED	PCR	VIRAL RNA	Severe acute respiratory syndrome coronavirus 2	Homo sapiens	ILLUMINA	2020-08-08	United Kingdom	Europe	21	5139.31	8018	0.680634	153680903
ERR4597916	PRJEB37886	AMPLICON	SAMEA7316208	ERX4531578	COG-UK/QEUH-962BE4	Illumina NovaSeq 6000	PAIRED	PCR	VIRAL RNA	Severe acute respiratory syndrome coronavirus 2	Homo sapiens	ILLUMINA	2020-08-11	United Kingdom	Europe	36	4443.17	4744	0.853259	132863989
ERR4597917	PRJEB37886	AMPLICON	SAMEA7316209	ERX4531579	COG-UK/QEUH-96364C	Illumina NovaSeq 6000	PAIRED	PCR	VIRAL RNA	Severe acute respiratory syndrome coronavirus 2	Homo sapiens	ILLUMINA	2020-08-10	United Kingdom	Europe	17	5126.45	8017	0.67642	153296300
ERR4597918	PRJEB37886	AMPLICON	SAMEA7316210	ERX4531580	COG-UK/QEUH-962BC6	Illumina NovaSeq 6000	PAIRED	PCR	VIRAL RNA	Severe acute respiratory syndrome coronavirus 2	Homo sapiens	ILLUMINA	2020-08-11	United Kingdom	Europe	18	4883.86	6803	0.815236	146042191
ERR4597919	PRJEB37886	AMPLICON	SAMEA7316211	ERX4531581	COG-UK/QEUH-96257D	Illumina NovaSeq 6000	PAIRED	PCR	VIRAL RNA	Severe acute respiratory syndrome coronavirus 2	Homo sapiens	ILLUMINA	2020-08-10	United Kingdom	Europe	28	5017.77	8000	0.706685	150046305
ERR4597920	PRJEB37886	AMPLICON	SAMEA7316212	ERX4531582	COG-UK/QEUH-96204F	Illumina NovaSeq 6000	PAIRED	PCR	VIRAL RNA	Severe acute respiratory syndrome coronavirus 2	Homo sapiens	ILLUMINA	2020-08-10	United Kingdom	Europe	27	4557.3	4868	0.852623	136277000
ERR4597921	PRJEB37886	AMPLICON	SAMEA7316213	ERX4531583	COG-UK/QEUH-96265C	Illumina NovaSeq 6000	PAIRED	PCR	VIRAL RNA	Severe acute respiratory syndrome coronavirus 2	Homo sapiens	ILLUMINA	2020-08-08	United Kingdom	Europe	21	5090.25	8015	0.699261	152213682
ERR4597922	PRJEB37886	AMPLICON	SAMEA7316214	ERX4531584	COG-UK/QEUH-962030	Illumina NovaSeq 6000	PAIRED	PCR	VIRAL RNA	Severe acute respiratory syndrome coronavirus 2	Homo sapiens	ILLUMINA	2020-08-10	United Kingdom	Europe	23	5182.58	8020	0.693275	154974703
ERR4597923	PRJEB37886	AMPLICON	SAMEA7316215	ERX4531585	COG-UK/QEUH-962610	Illumina NovaSeq 6000	PAIRED	PCR	VIRAL RNA	Severe acute respiratory syndrome coronavirus 2	Homo sapiens	ILLUMINA	2020-08-10	United Kingdom	Europe	21	4889.69	7027	0.734475	146216458
ERR4597924	PRJEB37886	AMPLICON	SAMEA7316216	ERX4531586	COG-UK/QEUH-9620D6	Illumina NovaSeq 6000	PAIRED	PCR	VIRAL RNA	Severe acute respiratory syndrome coronavirus 2	Homo sapiens	ILLUMINA	2020-08-10	United Kingdom	Europe	26	4792.14	6865	0.752132	143299480
ERR4597925	PRJEB37886	AMPLICON	SAMEA7316217	ERX4531587	COG-UK/QEUH-96207C	Illumina NovaSeq 6000	PAIRED	PCR	VIRAL RNA	Severe acute respiratory syndrome coronavirus 2	Homo sapiens	ILLUMINA	2020-08-10	United Kingdom	Europe	24	4400.05	4624	0.845099	131574767
ERR4597926	PRJEB37886	AMPLICON	SAMEA7316218	ERX4531588	COG-UK/QEUH-96209A	Illumina NovaSeq 6000	PAIRED	PCR	VIRAL RNA	Severe acute respiratory syndrome coronavirus 2	Homo sapiens	ILLUMINA	2020-08-10	United Kingdom	Europe	22	5074.15	8015	0.695215	151732399
ERR4597927	PRJEB37886	AMPLICON	SAMEA7316219	ERX4531589	COG-UK/QEUH-96206D	Illumina NovaSeq 6000	PAIRED	PCR	VIRAL RNA	Severe acute respiratory syndrome coronavirus 2	Homo sapiens	ILLUMINA	2020-08-10	United Kingdom	Europe	25	5107.39	8016	0.673511	152726197
ERR4597928	PRJEB37886	AMPLICON	SAMEA7316220	ERX4531590	COG-UK/QEUH-9626D4	Illumina NovaSeq 6000	PAIRED	PCR	VIRAL RNA	Severe acute respiratory syndrome coronavirus 2	Homo sapiens	ILLUMINA	2020-08-10	United Kingdom	Europe	88	994.652	450	0.751697	29743071
ERR4597929	PRJEB37886	AMPLICON	SAMEA7316221	ERX4531591	COG-UK/QEUH-96355E	Illumina NovaSeq 6000	PAIRED	PCR	VIRAL RNA	Severe acute respiratory syndrome coronavirus 2	Homo sapiens	ILLUMINA	2020-08-08	United Kingdom	Europe	28	5153.25	8021	0.683978	154097506
ERR4597930	PRJEB37886	AMPLICON	SAMEA7316222	ERX4531592	COG-UK/QEUH-962CB4	Illumina NovaSeq 6000	PAIRED	PCR	VIRAL RNA	Severe acute respiratory syndrome coronavirus 2	Homo sapiens	ILLUMINA	2020-08-11	United Kingdom	Europe	23	4901.67	6787	0.799117	146574747
ERR4597931	PRJEB37886	AMPLICON	SAMEA7316223	ERX4531593	COG-UK/QEUH-962CC3	Illumina NovaSeq 6000	PAIRED	PCR	VIRAL RNA	Severe acute respiratory syndrome coronavirus 2	Homo sapiens	ILLUMINA	2020-08-11	United Kingdom	Europe	18	4992.08	8000	0.713072	149278293
ERR4597932	PRJEB37886	AMPLICON	SAMEA7316224	ERX4531594	COG-UK/QEUH-962B3F	Illumina NovaSeq 6000	PAIRED	PCR	VIRAL RNA	Severe acute respiratory syndrome coronavirus 2	Homo sapiens	ILLUMINA	2020-08-11	United Kingdom	Europe	45	4115.31	4122	0.900445	123060203
ERR4597933	PRJEB37886	AMPLICON	SAMEA7316225	ERX4531595	COG-UK/QEUH-96356D	Illumina NovaSeq 6000	PAIRED	PCR	VIRAL RNA	Severe acute respiratory syndrome coronavirus 2	Homo sapiens	ILLUMINA	2020-08-10	United Kingdom	Europe	23	4879.55	6695	0.774872	145913266
ERR4597934	PRJEB37886	AMPLICON	SAMEA7316226	ERX4531596	COG-UK/QEUH-96357C	Illumina NovaSeq 6000	PAIRED	PCR	VIRAL RNA	Severe acute respiratory syndrome coronavirus 2	Homo sapiens	ILLUMINA	2020-08-10	United Kingdom	Europe	26	5087.67	8010	0.677892	152136675
ERR4597935	PRJEB37886	AMPLICON	SAMEA7316227	ERX4531597	COG-UK/QEUH-962B11	Illumina NovaSeq 6000	PAIRED	PCR	VIRAL RNA	Severe acute respiratory syndrome coronavirus 2	Homo sapiens	ILLUMINA	2020-08-11	United Kingdom	Europe	27	5108.84	8006	0.71043	152769580
ERR4597936	PRJEB37886	AMPLICON	SAMEA7316228	ERX4531598	COG-UK/QEUH-963530	Illumina NovaSeq 6000	PAIRED	PCR	VIRAL RNA	Severe acute respiratory syndrome coronavirus 2	Homo sapiens	ILLUMINA	2020-08-10	United Kingdom	Europe	24	4895.77	6995	0.730027	146398259
ERR4597937	PRJEB37886	AMPLICON	SAMEA7316229	ERX4531599	COG-UK/QEUH-962B20	Illumina NovaSeq 6000	PAIRED	PCR	VIRAL RNA	Severe acute respiratory syndrome coronavirus 2	Homo sapiens	ILLUMINA	2020-08-11	United Kingdom	Europe	24	5089.56	8015	0.670133	152193048
ERR4597938	PRJEB37886	AMPLICON	SAMEA7316230	ERX4531600	COG-UK/QEUH-963758	Illumina NovaSeq 6000	PAIRED	PCR	VIRAL RNA	Severe acute respiratory syndrome coronavirus 2	Homo sapiens	ILLUMINA	2020-08-10	United Kingdom	Europe	19	3703.71	3267	0.952312	110751901
ERR4597939	PRJEB37886	AMPLICON	SAMEA7316231	ERX4531601	COG-UK/QEUH-962B5D	Illumina NovaSeq 6000	PAIRED	PCR	VIRAL RNA	Severe acute respiratory syndrome coronavirus 2	Homo sapiens	ILLUMINA	2020-08-11	United Kingdom	Europe	26	5003.17	8006	0.68662	149609712
ERR4597940	PRJEB37886	AMPLICON	SAMEA7316232	ERX4531602	COG-UK/QEUH-963776	Illumina NovaSeq 6000	PAIRED	PCR	VIRAL RNA	Severe acute respiratory syndrome coronavirus 2	Homo sapiens	ILLUMINA	2020-08-09	United Kingdom	Europe	30	4539.92	4878	0.838244	135757135
ERR4597941	PRJEB37886	AMPLICON	SAMEA7316233	ERX4531603	COG-UK/QEUH-962689	Illumina NovaSeq 6000	PAIRED	PCR	VIRAL RNA	Severe acute respiratory syndrome coronavirus 2	Homo sapiens	ILLUMINA	2020-08-10	United Kingdom	Europe	89	2597.98	1875	0.931713	77687463
ERR4597942	PRJEB37886	AMPLICON	SAMEA7316234	ERX4531604	COG-UK/QEUH-96208B	Illumina NovaSeq 6000	PAIRED	PCR	VIRAL RNA	Severe acute respiratory syndrome coronavirus 2	Homo sapiens	ILLUMINA	2020-08-10	United Kingdom	Europe	23	4767.62	6686	0.749791	142566053
ERR4597943	PRJEB37886	AMPLICON	SAMEA7316235	ERX4531605	COG-UK/QEUH-96267A	Illumina NovaSeq 6000	PAIRED	PCR	VIRAL RNA	Severe acute respiratory syndrome coronavirus 2	Homo sapiens	ILLUMINA	2020-08-10	United Kingdom	Europe	105	2361.95	1563	0.947463	70629266
ERR4597944	PRJEB37886	AMPLICON	SAMEA7316236	ERX4531606	COG-UK/QEUH-96212E	Illumina NovaSeq 6000	PAIRED	PCR	VIRAL RNA	Severe acute respiratory syndrome coronavirus 2	Homo sapiens	ILLUMINA	2020-08-10	United Kingdom	Europe	19	4786.06	6442	0.741598	143117564
ERR4597945	PRJEB37886	AMPLICON	SAMEA7316237	ERX4531607	COG-UK/QEUH-96270E	Illumina NovaSeq 6000	PAIRED	PCR	VIRAL RNA	Severe acute respiratory syndrome coronavirus 2	Homo sapiens	ILLUMINA	2020-08-10	United Kingdom	Europe	26	4827.03	6231	0.759322	144342620
ERR4597946	PRJEB37886	AMPLICON	SAMEA7316238	ERX4531608	COG-UK/QEUH-962188	Illumina NovaSeq 6000	PAIRED	PCR	VIRAL RNA	Severe acute respiratory syndrome coronavirus 2	Homo sapiens	ILLUMINA	2020-08-08	United Kingdom	Europe	14	4566.35	4948	0.870682	136547672
ERR4597947	PRJEB37886	AMPLICON	SAMEA7316239	ERX4531609	COG-UK/QEUH-9626B6	Illumina NovaSeq 6000	PAIRED	PCR	VIRAL RNA	Severe acute respiratory syndrome coronavirus 2	Homo sapiens	ILLUMINA	2020-08-10	United Kingdom	Europe	21	4863.01	6877	0.743805	145418587
ERR4597948	PRJEB37886	AMPLICON	SAMEA7316240	ERX4531610	COG-UK/QEUH-9626C5	Illumina NovaSeq 6000	PAIRED	PCR	VIRAL RNA	Severe acute respiratory syndrome coronavirus 2	Homo sapiens	ILLUMINA	2020-08-10	United Kingdom	Europe	61	379.583	140	0.590008	11350681
ERR4597949	PRJEB37886	AMPLICON	SAMEA7316241	ERX4531611	COG-UK/QEUH-96215B	Illumina NovaSeq 6000	PAIRED	PCR	VIRAL RNA	Severe acute respiratory syndrome coronavirus 2	Homo sapiens	ILLUMINA	2020-08-10	United Kingdom	Europe	15	4603.81	5474	0.839347	137667589
ERR4597950	PRJEB37886	AMPLICON	SAMEA7316242	ERX4531612	COG-UK/QEUH-96216A	Illumina NovaSeq 6000	PAIRED	PCR	VIRAL RNA	Severe acute respiratory syndrome coronavirus 2	Homo sapiens	ILLUMINA	2020-08-10	United Kingdom	Europe	28	4230.65	4391	0.854429	126509221
ERR4597951	PRJEB37886	AMPLICON	SAMEA7316243	ERX4531613	COG-UK/QEUH-962179	Illumina NovaSeq 6000	PAIRED	PCR	VIRAL RNA	Severe acute respiratory syndrome coronavirus 2	Homo sapiens	ILLUMINA	2020-08-10	United Kingdom	Europe	111	1744.35	985	0.873458	52161360
ERR4597952	PRJEB37886	AMPLICON	SAMEA7316244	ERX4531614	COG-UK/QEUH-9629EA	Illumina NovaSeq 6000	PAIRED	PCR	VIRAL RNA	Severe acute respiratory syndrome coronavirus 2	Homo sapiens	ILLUMINA	2020-08-11	United Kingdom	Europe	20	5129.47	8015	0.695716	153386627
ERR4597953	PRJEB37886	AMPLICON	SAMEA7316245	ERX4531615	COG-UK/QEUH-9633FA	Illumina NovaSeq 6000	PAIRED	PCR	VIRAL RNA	Severe acute respiratory syndrome coronavirus 2	Homo sapiens	ILLUMINA	2020-08-10	United Kingdom	Europe	63	1070.12	364	0.683844	31999910
ERR4597954	PRJEB37886	AMPLICON	SAMEA7316246	ERX4531616	COG-UK/QEUH-9629DB	Illumina NovaSeq 6000	PAIRED	PCR	VIRAL RNA	Severe acute respiratory syndrome coronavirus 2	Homo sapiens	ILLUMINA	2020-08-11	United Kingdom	Europe	37	388.951	145	0.567869	11630811
ERR4597955	PRJEB37886	AMPLICON	SAMEA7316247	ERX4531617	COG-UK/QEUH-962A23	Illumina NovaSeq 6000	PAIRED	PCR	VIRAL RNA	Severe acute respiratory syndrome coronavirus 2	Homo sapiens	ILLUMINA	2020-08-10	United Kingdom	Europe	28	5014.83	7983	0.788784	149958352
ERR4597956	PRJEB37886	AMPLICON	SAMEA7316248	ERX4531618	COG-UK/QEUH-962A41	Illumina NovaSeq 6000	PAIRED	PCR	VIRAL RNA	Severe acute respiratory syndrome coronavirus 2	Homo sapiens	ILLUMINA	2020-08-10	United Kingdom	Europe	27	4867.91	7530	0.716416	145565142
ERR4597957	PRJEB37886	AMPLICON	SAMEA7316249	ERX4531619	COG-UK/QEUH-962A14	Illumina NovaSeq 6000	PAIRED	PCR	VIRAL RNA	Severe acute respiratory syndrome coronavirus 2	Homo sapiens	ILLUMINA	2020-08-10	United Kingdom	Europe	19	5053.82	8007	0.701836	151124277
ERR4597958	PRJEB37886	AMPLICON	SAMEA7316250	ERX4531620	COG-UK/QEUH-9636A6	Illumina NovaSeq 6000	PAIRED	PCR	VIRAL RNA	Severe acute respiratory syndrome coronavirus 2	Homo sapiens	ILLUMINA	2020-08-10	United Kingdom	Europe	129	2762.12	2085	0.946494	82595772
ERR4597959	PRJEB37886	AMPLICON	SAMEA7316251	ERX4531621	COG-UK/QEUH-962A32	Illumina NovaSeq 6000	PAIRED	PCR	VIRAL RNA	Severe acute respiratory syndrome coronavirus 2	Homo sapiens	ILLUMINA	2020-08-08	United Kingdom	Europe	28	3782.28	3584	0.894593	113101510
ERR4597960	PRJEB37886	AMPLICON	SAMEA7316252	ERX4531622	COG-UK/QEUH-96363D	Illumina NovaSeq 6000	PAIRED	PCR	VIRAL RNA	Severe acute respiratory syndrome coronavirus 2	Homo sapiens	ILLUMINA	2020-08-10	United Kingdom	Europe	32	4696.47	5778	0.782229	140438684
ERR4597961	PRJEB37886	AMPLICON	SAMEA7316253	ERX4531623	COG-UK/QEUH-962AD8	Illumina NovaSeq 6000	PAIRED	PCR	VIRAL RNA	Severe acute respiratory syndrome coronavirus 2	Homo sapiens	ILLUMINA	2020-08-10	United Kingdom	Europe	53	1989.12	1108	0.890747	59480664
ERR4597962	PRJEB37886	AMPLICON	SAMEA7316254	ERX4531624	COG-UK/QEUH-96370D	Illumina NovaSeq 6000	PAIRED	PCR	VIRAL RNA	Severe acute respiratory syndrome coronavirus 2	Homo sapiens	ILLUMINA	2020-08-10	United Kingdom	Europe	27	4919.52	7927	0.70013	147108520
ERR4597963	PRJEB37886	AMPLICON	SAMEA7316255	ERX4531625	COG-UK/QEUH-962AC9	Illumina NovaSeq 6000	PAIRED	PCR	VIRAL RNA	Severe acute respiratory syndrome coronavirus 2	Homo sapiens	ILLUMINA	2020-08-10	United Kingdom	Europe	38	4796.69	6296	0.759957	143435419
ERR4597964	PRJEB37886	AMPLICON	SAMEA7316256	ERX4531626	COG-UK/QEUH-96274A	Illumina NovaSeq 6000	PAIRED	PCR	VIRAL RNA	Severe acute respiratory syndrome coronavirus 2	Homo sapiens	ILLUMINA	2020-08-10	United Kingdom	Europe	20	5126.4	8010	0.708324	153294718
ERR4597965	PRJEB37886	AMPLICON	SAMEA7316257	ERX4531627	COG-UK/QEUH-9620F4	Illumina NovaSeq 6000	PAIRED	PCR	VIRAL RNA	Severe acute respiratory syndrome coronavirus 2	Homo sapiens	ILLUMINA	2020-08-10	United Kingdom	Europe	26	5148.2	8017	0.700766	153946683
ERR4597966	PRJEB37886	AMPLICON	SAMEA7316258	ERX4531628	COG-UK/QEUH-962759	Illumina NovaSeq 6000	PAIRED	PCR	VIRAL RNA	Severe acute respiratory syndrome coronavirus 2	Homo sapiens	ILLUMINA	2020-08-10	United Kingdom	Europe	22	5191.26	8025	0.692004	155234339
ERR4597967	PRJEB37886	AMPLICON	SAMEA7316259	ERX4531629	COG-UK/QEUH-9620E5	Illumina NovaSeq 6000	PAIRED	PCR	VIRAL RNA	Severe acute respiratory syndrome coronavirus 2	Homo sapiens	ILLUMINA	2020-08-10	United Kingdom	Europe	16	5207.36	8026	0.683309	155715773
ERR4597968	PRJEB37886	AMPLICON	SAMEA7316260	ERX4531630	COG-UK/QEUH-96271D	Illumina NovaSeq 6000	PAIRED	PCR	VIRAL RNA	Severe acute respiratory syndrome coronavirus 2	Homo sapiens	ILLUMINA	2020-08-10	United Kingdom	Europe	18	4931.64	7436	0.800321	147470726
ERR4597969	PRJEB37886	AMPLICON	SAMEA7316261	ERX4531631	COG-UK/QEUH-96211F	Illumina NovaSeq 6000	PAIRED	PCR	VIRAL RNA	Severe acute respiratory syndrome coronavirus 2	Homo sapiens	ILLUMINA	2020-08-10	United Kingdom	Europe	13	4910.87	7896	0.70625	146849600
ERR4597970	PRJEB37886	AMPLICON	SAMEA7316262	ERX4531632	COG-UK/QEUH-96273B	Illumina NovaSeq 6000	PAIRED	PCR	VIRAL RNA	Severe acute respiratory syndrome coronavirus 2	Homo sapiens	ILLUMINA	2020-08-10	United Kingdom	Europe	24	5078.99	8014	0.686854	151877132
ERR4597971	PRJEB37886	AMPLICON	SAMEA7316263	ERX4531633	COG-UK/QEUH-96220D	Illumina NovaSeq 6000	PAIRED	PCR	VIRAL RNA	Severe acute respiratory syndrome coronavirus 2	Homo sapiens	ILLUMINA	2020-08-10	United Kingdom	Europe	28	5136.95	8017	0.68983	153610112
ERR4597972	PRJEB37886	AMPLICON	SAMEA7316264	ERX4531634	COG-UK/QEUH-96272C	Illumina NovaSeq 6000	PAIRED	PCR	VIRAL RNA	Severe acute respiratory syndrome coronavirus 2	Homo sapiens	ILLUMINA	2020-08-10	United Kingdom	Europe	20	5113.81	8015	0.70732	152918398
ERR4597973	PRJEB37886	AMPLICON	SAMEA7316265	ERX4531635	COG-UK/QEUH-962434	Illumina NovaSeq 6000	PAIRED	PCR	VIRAL RNA	Severe acute respiratory syndrome coronavirus 2	Homo sapiens	ILLUMINA	2020-08-10	United Kingdom	Europe	28	4024.97	3696	0.943751	120358717
ERR4597974	PRJEB37886	AMPLICON	SAMEA7316266	ERX4531636	COG-UK/QEUH-9627FF	Illumina NovaSeq 6000	PAIRED	PCR	VIRAL RNA	Severe acute respiratory syndrome coronavirus 2	Homo sapiens	ILLUMINA	2020-08-11	United Kingdom	Europe	30	3481.21	2963	0.947229	104098682
ERR4597975	PRJEB37886	AMPLICON	SAMEA7316267	ERX4531637	COG-UK/QEUH-962443	Illumina NovaSeq 6000	PAIRED	PCR	VIRAL RNA	Severe acute respiratory syndrome coronavirus 2	Homo sapiens	ILLUMINA	2020-08-10	United Kingdom	Europe	25	5109.44	8010	0.685583	152787671
ERR4597976	PRJEB37886	AMPLICON	SAMEA7316268	ERX4531638	COG-UK/QEUH-96280B	Illumina NovaSeq 6000	PAIRED	PCR	VIRAL RNA	Severe acute respiratory syndrome coronavirus 2	Homo sapiens	ILLUMINA	2020-08-11	United Kingdom	Europe	28	4956.45	7693	0.786276	148212831
ERR4597977	PRJEB37886	AMPLICON	SAMEA7316269	ERX4531639	COG-UK/QEUH-96214C	Illumina NovaSeq 6000	PAIRED	PCR	VIRAL RNA	Severe acute respiratory syndrome coronavirus 2	Homo sapiens	ILLUMINA	2020-08-10	United Kingdom	Europe	93	678.903	105	0.507508	20301248
ERR4597978	PRJEB37886	AMPLICON	SAMEA7316270	ERX4531640	COG-UK/QEUH-96281A	Illumina NovaSeq 6000	PAIRED	PCR	VIRAL RNA	Severe acute respiratory syndrome coronavirus 2	Homo sapiens	ILLUMINA	2020-08-11	United Kingdom	Europe	35	4990.73	7990	0.711133	149237688
ERR4597979	PRJEB37886	AMPLICON	SAMEA7316271	ERX4531641	COG-UK/QEUH-9639CB	Illumina NovaSeq 6000	PAIRED	PCR	VIRAL RNA	Severe acute respiratory syndrome coronavirus 2	Homo sapiens	ILLUMINA	2020-08-10	United Kingdom	Europe	40	2654.27	2238	0.912149	79370603
ERR4597980	PRJEB37886	AMPLICON	SAMEA7316272	ERX4531642	COG-UK/QEUH-963970	Illumina NovaSeq 6000	PAIRED	PCR	VIRAL RNA	Severe acute respiratory syndrome coronavirus 2	Homo sapiens	ILLUMINA	2020-08-10	United Kingdom	Europe	17	4989.52	7768	0.733371	149201495
ERR4597981	PRJEB37886	AMPLICON	SAMEA7316273	ERX4531643	COG-UK/QEUH-9639F8	Illumina NovaSeq 6000	PAIRED	PCR	VIRAL RNA	Severe acute respiratory syndrome coronavirus 2	Homo sapiens	ILLUMINA	2020-08-10	United Kingdom	Europe	20	4483.29	4729	0.874093	134063813
ERR4597982	PRJEB37886	AMPLICON	SAMEA7316274	ERX4531644	COG-UK/QEUH-962829	Illumina NovaSeq 6000	PAIRED	PCR	VIRAL RNA	Severe acute respiratory syndrome coronavirus 2	Homo sapiens	ILLUMINA	2020-08-10	United Kingdom	Europe	25	3832.37	3383	0.949069	114599285
ERR4597983	PRJEB37886	AMPLICON	SAMEA7316275	ERX4531645	COG-UK/QEUH-963A13	Illumina NovaSeq 6000	PAIRED	PCR	VIRAL RNA	Severe acute respiratory syndrome coronavirus 2	Homo sapiens	ILLUMINA	2020-08-10	United Kingdom	Europe	40	1680	1064	0.940006	50236953
ERR4597984	PRJEB37886	AMPLICON	SAMEA7316276	ERX4531646	COG-UK/QEUH-9639BC	Illumina NovaSeq 6000	PAIRED	PCR	VIRAL RNA	Severe acute respiratory syndrome coronavirus 2	Homo sapiens	ILLUMINA	2020-08-10	United Kingdom	Europe	23	5027.49	7999	0.711768	150337166
ERR4597985	PRJEB37886	AMPLICON	SAMEA7316277	ERX4531647	COG-UK/QEUH-962847	Illumina NovaSeq 6000	PAIRED	PCR	VIRAL RNA	Severe acute respiratory syndrome coronavirus 2	Homo sapiens	ILLUMINA	2020-08-10	United Kingdom	Europe	18	5149.91	8013	0.706217	153997664
ERR4597986	PRJEB37886	AMPLICON	SAMEA7316278	ERX4531648	COG-UK/QEUH-9639DA	Illumina NovaSeq 6000	PAIRED	PCR	VIRAL RNA	Severe acute respiratory syndrome coronavirus 2	Homo sapiens	ILLUMINA	2020-08-10	United Kingdom	Europe	24	4967.62	7773	0.700264	148546862
ERR4597987	PRJEB37886	AMPLICON	SAMEA7316279	ERX4531649	COG-UK/QEUH-962786	Illumina NovaSeq 6000	PAIRED	PCR	VIRAL RNA	Severe acute respiratory syndrome coronavirus 2	Homo sapiens	ILLUMINA	2020-08-10	United Kingdom	Europe	21	4955.52	7212	0.762867	148185003
ERR4597988	PRJEB37886	AMPLICON	SAMEA7316280	ERX4531650	COG-UK/QEUH-9627C2	Illumina NovaSeq 6000	PAIRED	PCR	VIRAL RNA	Severe acute respiratory syndrome coronavirus 2	Homo sapiens	ILLUMINA	2020-08-10	United Kingdom	Europe	54	892.903	332	0.685483	26700488
ERR4597989	PRJEB37886	AMPLICON	SAMEA7316281	ERX4531651	COG-UK/QEUH-96399E	Illumina NovaSeq 6000	PAIRED	PCR	VIRAL RNA	Severe acute respiratory syndrome coronavirus 2	Homo sapiens	ILLUMINA	2020-08-10	United Kingdom	Europe	40	3751.49	3567	0.955757	112180762
ERR4597990	PRJEB37886	AMPLICON	SAMEA7316282	ERX4531652	COG-UK/QEUH-9627B3	Illumina NovaSeq 6000	PAIRED	PCR	VIRAL RNA	Severe acute respiratory syndrome coronavirus 2	Homo sapiens	ILLUMINA	2020-08-10	United Kingdom	Europe	37	207.193	31	0.368224	6195693
ERR4597991	PRJEB37886	AMPLICON	SAMEA7316283	ERX4531653	COG-UK/QEUH-963A40	Illumina NovaSeq 6000	PAIRED	PCR	VIRAL RNA	Severe acute respiratory syndrome coronavirus 2	Homo sapiens	ILLUMINA	2020-08-10	United Kingdom	Europe	45	1677.75	1088	0.834866	50169733
ERR4597992	PRJEB37886	AMPLICON	SAMEA7316284	ERX4531654	COG-UK/QEUH-963A5F	Illumina NovaSeq 6000	PAIRED	PCR	VIRAL RNA	Severe acute respiratory syndrome coronavirus 2	Homo sapiens	ILLUMINA	2020-08-10	United Kingdom	Europe	24	4507.43	4884	0.860616	134785617
ERR4597993	PRJEB37886	AMPLICON	SAMEA7316285	ERX4531655	COG-UK/QEUH-9627D1	Illumina NovaSeq 6000	PAIRED	PCR	VIRAL RNA	Severe acute respiratory syndrome coronavirus 2	Homo sapiens	ILLUMINA	2020-08-11	United Kingdom	Europe	24	4960.95	7269	0.756947	148347176
ERR4597994	PRJEB37886	AMPLICON	SAMEA7316286	ERX4531656	COG-UK/QEUH-9627E0	Illumina NovaSeq 6000	PAIRED	PCR	VIRAL RNA	Severe acute respiratory syndrome coronavirus 2	Homo sapiens	ILLUMINA	2020-08-11	United Kingdom	Europe	19	5021.23	7796	0.747785	150149970
ERR4597995	PRJEB37886	AMPLICON	SAMEA7316287	ERX4531657	COG-UK/QEUH-962883	Illumina NovaSeq 6000	PAIRED	PCR	VIRAL RNA	Severe acute respiratory syndrome coronavirus 2	Homo sapiens	ILLUMINA	2020-08-10	United Kingdom	Europe	70	151.437	20	0.236866	4528410
ERR4597996	PRJEB37886	AMPLICON	SAMEA7316288	ERX4531658	COG-UK/QEUH-963AAA	Illumina NovaSeq 6000	PAIRED	PCR	VIRAL RNA	Severe acute respiratory syndrome coronavirus 2	Homo sapiens	ILLUMINA	2020-08-10	United Kingdom	Europe	18	4917.72	7145	0.756145	147054636
ERR4597997	PRJEB37886	AMPLICON	SAMEA7316289	ERX4531659	COG-UK/QEUH-962892	Illumina NovaSeq 6000	PAIRED	PCR	VIRAL RNA	Severe acute respiratory syndrome coronavirus 2	Homo sapiens	ILLUMINA	2020-08-10	United Kingdom	Europe	20	5065.29	7996	0.738989	151467428
ERR4597998	PRJEB37886	AMPLICON	SAMEA7316290	ERX4531660	COG-UK/QEUH-963A22	Illumina NovaSeq 6000	PAIRED	PCR	VIRAL RNA	Severe acute respiratory syndrome coronavirus 2	Homo sapiens	ILLUMINA	2020-08-12	United Kingdom	Europe	24	4984.28	7449	0.756814	149044862
ERR4597999	PRJEB37886	AMPLICON	SAMEA7316291	ERX4531661	COG-UK/QEUH-9628DE	Illumina NovaSeq 6000	PAIRED	PCR	VIRAL RNA	Severe acute respiratory syndrome coronavirus 2	Homo sapiens	ILLUMINA	2020-08-10	United Kingdom	Europe	20	4896.6	7033	0.75658	146422950
ERR4598000	PRJEB37886	AMPLICON	SAMEA7316292	ERX4531662	COG-UK/QEUH-963B5C	Illumina NovaSeq 6000	PAIRED	PCR	VIRAL RNA	Severe acute respiratory syndrome coronavirus 2	Homo sapiens	ILLUMINA	2020-08-11	United Kingdom	Europe	68	199.744	50	0.38879	5972934
ERR4598001	PRJEB37886	AMPLICON	SAMEA7316293	ERX4531663	COG-UK/QEUH-9628B0	Illumina NovaSeq 6000	PAIRED	PCR	VIRAL RNA	Severe acute respiratory syndrome coronavirus 2	Homo sapiens	ILLUMINA	2020-08-10	United Kingdom	Europe	25	5109.1	8001	0.753503	152777365
ERR4598002	PRJEB37886	AMPLICON	SAMEA7316294	ERX4531664	COG-UK/QEUH-963B4D	Illumina NovaSeq 6000	PAIRED	PCR	VIRAL RNA	Severe acute respiratory syndrome coronavirus 2	Homo sapiens	ILLUMINA	2020-08-10	United Kingdom	Europe	111	1112.61	477	0.791693	33270502
ERR4598003	PRJEB37886	AMPLICON	SAMEA7316295	ERX4531665	COG-UK/QEUH-9628A1	Illumina NovaSeq 6000	PAIRED	PCR	VIRAL RNA	Severe acute respiratory syndrome coronavirus 2	Homo sapiens	ILLUMINA	2020-08-10	United Kingdom	Europe	42	2841.28	2086	0.888239	84962706
ERR4598004	PRJEB37886	AMPLICON	SAMEA7316296	ERX4531666	COG-UK/QEUH-963B2F	Illumina NovaSeq 6000	PAIRED	PCR	VIRAL RNA	Severe acute respiratory syndrome coronavirus 2	Homo sapiens	ILLUMINA	2020-08-10	United Kingdom	Europe	15	5056.6	8006	0.685784	151207444
ERR4598005	PRJEB37886	AMPLICON	SAMEA7316297	ERX4531667	COG-UK/QEUH-962874	Illumina NovaSeq 6000	PAIRED	PCR	VIRAL RNA	Severe acute respiratory syndrome coronavirus 2	Homo sapiens	ILLUMINA	2020-08-10	United Kingdom	Europe	28	3027.26	2586	0.950507	90524098
ERR4598006	PRJEB37886	AMPLICON	SAMEA7316298	ERX4531668	COG-UK/QEUH-963B3E	Illumina NovaSeq 6000	PAIRED	PCR	VIRAL RNA	Severe acute respiratory syndrome coronavirus 2	Homo sapiens	ILLUMINA	2020-08-11	United Kingdom	Europe	16	5012.19	7955	0.77728	149879600
ERR4598007	PRJEB37886	AMPLICON	SAMEA7316299	ERX4531669	COG-UK/QEUH-963BA7	Illumina NovaSeq 6000	PAIRED	PCR	VIRAL RNA	Severe acute respiratory syndrome coronavirus 2	Homo sapiens	ILLUMINA	2020-08-11	United Kingdom	Europe	21	4836.67	6331	0.778584	144630937
ERR4598008	PRJEB37886	AMPLICON	SAMEA7316300	ERX4531670	COG-UK/QEUH-9628CF	Illumina NovaSeq 6000	PAIRED	PCR	VIRAL RNA	Severe acute respiratory syndrome coronavirus 2	Homo sapiens	ILLUMINA	2020-08-10	United Kingdom	Europe	17	5145.15	8006	0.720831	153855517
ERR4598009	PRJEB37886	AMPLICON	SAMEA7316301	ERX4531671	COG-UK/QEUH-963BB6	Illumina NovaSeq 6000	PAIRED	PCR	VIRAL RNA	Severe acute respiratory syndrome coronavirus 2	Homo sapiens	ILLUMINA	2020-08-10	United Kingdom	Europe	152	586.918	235	0.637695	17550598
ERR4598010	PRJEB37886	AMPLICON	SAMEA7316302	ERX4531672	COG-UK/QEUH-96A41E	Illumina NovaSeq 6000	PAIRED	PCR	VIRAL RNA	Severe acute respiratory syndrome coronavirus 2	Homo sapiens	ILLUMINA	2020-08-12	United Kingdom	Europe	114	595.278	145	0.600976	17800600
ERR4598011	PRJEB37886	AMPLICON	SAMEA7316303	ERX4531673	COG-UK/QEUH-963B7A	Illumina NovaSeq 6000	PAIRED	PCR	VIRAL RNA	Severe acute respiratory syndrome coronavirus 2	Homo sapiens	ILLUMINA	2020-08-11	United Kingdom	Europe	20	5163.76	8004	0.741832	154411917
ERR4598012	PRJEB37886	AMPLICON	SAMEA7316304	ERX4531674	COG-UK/QEUH-96A40F	Illumina NovaSeq 6000	PAIRED	PCR	VIRAL RNA	Severe acute respiratory syndrome coronavirus 2	Homo sapiens	ILLUMINA	2020-08-13	United Kingdom	Europe	38	2682.83	2028	0.960573	80224782
ERR4598013	PRJEB37886	AMPLICON	SAMEA7316305	ERX4531675	COG-UK/QEUH-96A42D	Illumina NovaSeq 6000	PAIRED	PCR	VIRAL RNA	Severe acute respiratory syndrome coronavirus 2	Homo sapiens	ILLUMINA	2020-08-14	United Kingdom	Europe	22	5034.4	7994	0.735746	150543515
ERR4598014	PRJEB37886	AMPLICON	SAMEA7316306	ERX4531676	COG-UK/QEUH-96A4A5	Illumina NovaSeq 6000	PAIRED	PCR	VIRAL RNA	Severe acute respiratory syndrome coronavirus 2	Homo sapiens	ILLUMINA	2020-08-13	United Kingdom	Europe	24	5078.26	8000	0.737551	151855235
ERR4598015	PRJEB37886	AMPLICON	SAMEA7316307	ERX4531677	COG-UK/QEUH-963C3B	Illumina NovaSeq 6000	PAIRED	PCR	VIRAL RNA	Severe acute respiratory syndrome coronavirus 2	Homo sapiens	ILLUMINA	2020-08-11	United Kingdom	Europe	59	2431.4	1761	0.968732	72706070
ERR4598016	PRJEB37886	AMPLICON	SAMEA7316308	ERX4531678	COG-UK/QEUH-96A4B4	Illumina NovaSeq 6000	PAIRED	PCR	VIRAL RNA	Severe acute respiratory syndrome coronavirus 2	Homo sapiens	ILLUMINA	2020-08-13	United Kingdom	Europe	26	4788.28	5582	0.83189	143183980
ERR4598017	PRJEB37886	AMPLICON	SAMEA7316309	ERX4531679	COG-UK/QEUH-963B98	Illumina NovaSeq 6000	PAIRED	PCR	VIRAL RNA	Severe acute respiratory syndrome coronavirus 2	Homo sapiens	ILLUMINA	2020-08-12	United Kingdom	Europe	19	4990.04	7976	0.743103	149217174
ERR4598018	PRJEB37886	AMPLICON	SAMEA7316310	ERX4531680	COG-UK/QEUH-96A44B	Illumina NovaSeq 6000	PAIRED	PCR	VIRAL RNA	Severe acute respiratory syndrome coronavirus 2	Homo sapiens	ILLUMINA	2020-08-13	United Kingdom	Europe	28	5144.37	8013	0.70528	153832082
ERR4598019	PRJEB37886	AMPLICON	SAMEA7316311	ERX4531681	COG-UK/QEUH-963BC5	Illumina NovaSeq 6000	PAIRED	PCR	VIRAL RNA	Severe acute respiratory syndrome coronavirus 2	Homo sapiens	ILLUMINA	2020-08-11	United Kingdom	Europe	25	4968.67	7506	0.756914	148578148
ERR4598020	PRJEB37886	AMPLICON	SAMEA7316312	ERX4531682	COG-UK/QEUH-96A487	Illumina NovaSeq 6000	PAIRED	PCR	VIRAL RNA	Severe acute respiratory syndrome coronavirus 2	Homo sapiens	ILLUMINA	2020-08-13	United Kingdom	Europe	30	3526.76	3089	0.943384	105460708
ERR4598021	PRJEB37886	AMPLICON	SAMEA7316313	ERX4531683	COG-UK/QEUH-96A52A	Illumina NovaSeq 6000	PAIRED	PCR	VIRAL RNA	Severe acute respiratory syndrome coronavirus 2	Homo sapiens	ILLUMINA	2020-08-13	United Kingdom	Europe	35	4906.76	6794	0.757984	146726871
ERR4598022	PRJEB37886	AMPLICON	SAMEA7316314	ERX4531684	COG-UK/QEUH-963CA4	Illumina NovaSeq 6000	PAIRED	PCR	VIRAL RNA	Severe acute respiratory syndrome coronavirus 2	Homo sapiens	ILLUMINA	2020-08-11	United Kingdom	Europe	18	4862.47	6668	0.782196	145402501
ERR4598023	PRJEB37886	AMPLICON	SAMEA7316315	ERX4531685	COG-UK/QEUH-96A539	Illumina NovaSeq 6000	PAIRED	PCR	VIRAL RNA	Severe acute respiratory syndrome coronavirus 2	Homo sapiens	ILLUMINA	2020-08-13	United Kingdom	Europe	29	4938.89	7122	0.743705	147687509
ERR4598024	PRJEB37886	AMPLICON	SAMEA7316316	ERX4531686	COG-UK/QEUH-96A51B	Illumina NovaSeq 6000	PAIRED	PCR	VIRAL RNA	Severe acute respiratory syndrome coronavirus 2	Homo sapiens	ILLUMINA	2020-08-13	United Kingdom	Europe	26	3959.97	3658	0.949537	118414924
ERR4598025	PRJEB37886	AMPLICON	SAMEA7316317	ERX4531687	COG-UK/QEUH-96A478	Illumina NovaSeq 6000	PAIRED	PCR	VIRAL RNA	Severe acute respiratory syndrome coronavirus 2	Homo sapiens	ILLUMINA	2020-08-13	United Kingdom	Europe	25	5069.36	7999	0.739023	151589156
ERR4598026	PRJEB37886	AMPLICON	SAMEA7316318	ERX4531688	COG-UK/QEUH-963CC2	Illumina NovaSeq 6000	PAIRED	PCR	VIRAL RNA	Severe acute respiratory syndrome coronavirus 2	Homo sapiens	ILLUMINA	2020-08-11	United Kingdom	Europe	17	5182.35	8024	0.683343	154967729
ERR4598027	PRJEB37886	AMPLICON	SAMEA7316319	ERX4531689	COG-UK/QEUH-96A618	Illumina NovaSeq 6000	PAIRED	PCR	VIRAL RNA	Severe acute respiratory syndrome coronavirus 2	Homo sapiens	ILLUMINA	2020-08-13	United Kingdom	Europe	23	5146.3	8017	0.689897	153889744
ERR4598028	PRJEB37886	AMPLICON	SAMEA7316320	ERX4531690	COG-UK/QEUH-963CB3	Illumina NovaSeq 6000	PAIRED	PCR	VIRAL RNA	Severe acute respiratory syndrome coronavirus 2	Homo sapiens	ILLUMINA	2020-08-10	United Kingdom	Europe	21	4961.53	7463	0.770792	148364626
ERR4598029	PRJEB37886	AMPLICON	SAMEA7316321	ERX4531691	COG-UK/QEUH-96A5EE	Illumina NovaSeq 6000	PAIRED	PCR	VIRAL RNA	Severe acute respiratory syndrome coronavirus 2	Homo sapiens	ILLUMINA	2020-08-13	United Kingdom	Europe	25	2437.17	1461	0.922382	72878628
ERR4598030	PRJEB37886	AMPLICON	SAMEA7316322	ERX4531692	COG-UK/QEUH-963CE0	Illumina NovaSeq 6000	PAIRED	PCR	VIRAL RNA	Severe acute respiratory syndrome coronavirus 2	Homo sapiens	ILLUMINA	2020-08-11	United Kingdom	Europe	44	1013.96	409	0.799518	30320435
ERR4598031	PRJEB37886	AMPLICON	SAMEA7316323	ERX4531693	COG-UK/QEUH-96A627	Illumina NovaSeq 6000	PAIRED	PCR	VIRAL RNA	Severe acute respiratory syndrome coronavirus 2	Homo sapiens	ILLUMINA	2020-08-13	United Kingdom	Europe	61	160.967	42	0.292813	4813409
ERR4598032	PRJEB37886	AMPLICON	SAMEA7316324	ERX4531694	COG-UK/QEUH-963D0B	Illumina NovaSeq 6000	PAIRED	PCR	VIRAL RNA	Severe acute respiratory syndrome coronavirus 2	Homo sapiens	ILLUMINA	2020-08-10	United Kingdom	Europe	44	4922.35	7403	0.736916	147192939
ERR4598033	PRJEB37886	AMPLICON	SAMEA7316325	ERX4531695	COG-UK/QEUH-963D1A	Illumina NovaSeq 6000	PAIRED	PCR	VIRAL RNA	Severe acute respiratory syndrome coronavirus 2	Homo sapiens	ILLUMINA	2020-08-11	United Kingdom	Europe	57	109.284	16	0.222051	3267931
ERR4598034	PRJEB37886	AMPLICON	SAMEA7316326	ERX4531696	COG-UK/QEUH-96A609	Illumina NovaSeq 6000	PAIRED	PCR	VIRAL RNA	Severe acute respiratory syndrome coronavirus 2	Homo sapiens	ILLUMINA	2020-08-13	United Kingdom	Europe	48	312.438	72	0.438016	9342825
ERR4598035	PRJEB37886	AMPLICON	SAMEA7316327	ERX4531697	COG-UK/QEUH-963C77	Illumina NovaSeq 6000	PAIRED	PCR	VIRAL RNA	Severe acute respiratory syndrome coronavirus 2	Homo sapiens	ILLUMINA	2020-08-11	United Kingdom	Europe	22	5021.56	7997	0.716951	150159753
ERR4598036	PRJEB37886	AMPLICON	SAMEA7316328	ERX4531698	COG-UK/QEUH-96A5FD	Illumina NovaSeq 6000	PAIRED	PCR	VIRAL RNA	Severe acute respiratory syndrome coronavirus 2	Homo sapiens	ILLUMINA	2020-08-13	United Kingdom	Europe	25	5087.71	8001	0.722603	152137865
ERR4598037	PRJEB37886	AMPLICON	SAMEA7316329	ERX4531699	COG-UK/QEUH-96A4C3	Illumina NovaSeq 6000	PAIRED	PCR	VIRAL RNA	Severe acute respiratory syndrome coronavirus 2	Homo sapiens	ILLUMINA	2020-08-13	United Kingdom	Europe	22	5150.33	8012	0.719827	154010408
ERR4598038	PRJEB37886	AMPLICON	SAMEA7316330	ERX4531700	COG-UK/QEUH-963D56	Illumina NovaSeq 6000	PAIRED	PCR	VIRAL RNA	Severe acute respiratory syndrome coronavirus 2	Homo sapiens	ILLUMINA	2020-08-12	United Kingdom	Europe	23	4935.21	7475	0.759355	147577465
ERR4598039	PRJEB37886	AMPLICON	SAMEA7316331	ERX4531701	COG-UK/QEUH-96A681	Illumina NovaSeq 6000	PAIRED	PCR	VIRAL RNA	Severe acute respiratory syndrome coronavirus 2	Homo sapiens	ILLUMINA	2020-08-12	United Kingdom	Europe	36	4959.4	7591	0.74434	148300969
ERR4598040	PRJEB37886	AMPLICON	SAMEA7316332	ERX4531702	COG-UK/QEUH-963DDE	Illumina NovaSeq 6000	PAIRED	PCR	VIRAL RNA	Severe acute respiratory syndrome coronavirus 2	Homo sapiens	ILLUMINA	2020-08-11	United Kingdom	Europe	38	4831.94	6335	0.788617	144489443
ERR4598041	PRJEB37886	AMPLICON	SAMEA7316333	ERX4531703	COG-UK/QEUH-96A4D2	Illumina NovaSeq 6000	PAIRED	PCR	VIRAL RNA	Severe acute respiratory syndrome coronavirus 2	Homo sapiens	ILLUMINA	2020-08-13	United Kingdom	Europe	19	5154.73	8012	0.712905	154141811
ERR4598042	PRJEB37886	AMPLICON	SAMEA7316334	ERX4531704	COG-UK/QEUH-96A5A2	Illumina NovaSeq 6000	PAIRED	PCR	VIRAL RNA	Severe acute respiratory syndrome coronavirus 2	Homo sapiens	ILLUMINA	2020-08-13	United Kingdom	Europe	16	5147.63	8004	0.736715	153929660
ERR4598043	PRJEB37886	AMPLICON	SAMEA7316335	ERX4531705	COG-UK/QEUH-963DCF	Illumina NovaSeq 6000	PAIRED	PCR	VIRAL RNA	Severe acute respiratory syndrome coronavirus 2	Homo sapiens	ILLUMINA	2020-08-11	United Kingdom	Europe	80	1457.06	668	0.838846	43570414
ERR4598044	PRJEB37886	AMPLICON	SAMEA7316336	ERX4531706	COG-UK/QEUH-96A5B1	Illumina NovaSeq 6000	PAIRED	PCR	VIRAL RNA	Severe acute respiratory syndrome coronavirus 2	Homo sapiens	ILLUMINA	2020-08-11	United Kingdom	Europe	18	5041.7	8001	0.710965	150761874
ERR4598045	PRJEB37886	AMPLICON	SAMEA7316337	ERX4531707	COG-UK/QEUH-963E26	Illumina NovaSeq 6000	PAIRED	PCR	VIRAL RNA	Severe acute respiratory syndrome coronavirus 2	Homo sapiens	ILLUMINA	2020-08-11	United Kingdom	Europe	58	195.105	28	0.309802	5834222
ERR4598046	PRJEB37886	AMPLICON	SAMEA7316338	ERX4531708	COG-UK/QEUH-96A645	Illumina NovaSeq 6000	PAIRED	PCR	VIRAL RNA	Severe acute respiratory syndrome coronavirus 2	Homo sapiens	ILLUMINA	2020-08-13	United Kingdom	Europe	22	4894.03	6687	0.765575	146346313
ERR4598047	PRJEB37886	AMPLICON	SAMEA7316339	ERX4531709	COG-UK/QEUH-96A575	Illumina NovaSeq 6000	PAIRED	PCR	VIRAL RNA	Severe acute respiratory syndrome coronavirus 2	Homo sapiens	ILLUMINA	2020-08-13	United Kingdom	Europe	14	5087.94	8001	0.725345	152144650
ERR4598048	PRJEB37886	AMPLICON	SAMEA7316340	ERX4531710	COG-UK/QEUH-963E44	Illumina NovaSeq 6000	PAIRED	PCR	VIRAL RNA	Severe acute respiratory syndrome coronavirus 2	Homo sapiens	ILLUMINA	2020-08-11	United Kingdom	Europe	115	1495.18	835	0.843026	44710383
ERR4598049	PRJEB37886	AMPLICON	SAMEA7316341	ERX4531711	COG-UK/QEUH-96A557	Illumina NovaSeq 6000	PAIRED	PCR	VIRAL RNA	Severe acute respiratory syndrome coronavirus 2	Homo sapiens	ILLUMINA	2020-08-13	United Kingdom	Europe	25	5053.15	8001	0.70304	151104311
ERR4598050	PRJEB37886	AMPLICON	SAMEA7316342	ERX4531712	COG-UK/QEUH-963CFF	Illumina NovaSeq 6000	PAIRED	PCR	VIRAL RNA	Severe acute respiratory syndrome coronavirus 2	Homo sapiens	ILLUMINA	2020-08-11	United Kingdom	Europe	21	4809.52	5455	0.887871	143818998
ERR4598051	PRJEB37886	AMPLICON	SAMEA7316343	ERX4531713	COG-UK/QEUH-96A654	Illumina NovaSeq 6000	PAIRED	PCR	VIRAL RNA	Severe acute respiratory syndrome coronavirus 2	Homo sapiens	ILLUMINA	2020-08-13	United Kingdom	Europe	103	811.288	348	0.718991	24259948
ERR4598052	PRJEB37886	AMPLICON	SAMEA7316344	ERX4531714	COG-UK/QEUH-963D29	Illumina NovaSeq 6000	PAIRED	PCR	VIRAL RNA	Severe acute respiratory syndrome coronavirus 2	Homo sapiens	ILLUMINA	2020-08-11	United Kingdom	Europe	21	5100.66	8006	0.736147	152524899
ERR4598053	PRJEB37886	AMPLICON	SAMEA7316345	ERX4531715	COG-UK/QEUH-96A672	Illumina NovaSeq 6000	PAIRED	PCR	VIRAL RNA	Severe acute respiratory syndrome coronavirus 2	Homo sapiens	ILLUMINA	2020-08-13	United Kingdom	Europe	24	5091.32	8007	0.717821	152245850
ERR4598054	PRJEB37886	AMPLICON	SAMEA7316346	ERX4531716	COG-UK/QEUH-963D47	Illumina NovaSeq 6000	PAIRED	PCR	VIRAL RNA	Severe acute respiratory syndrome coronavirus 2	Homo sapiens	ILLUMINA	2020-08-10	United Kingdom	Europe	23	5048.11	8001	0.709895	150953640
ERR4598055	PRJEB37886	AMPLICON	SAMEA7316347	ERX4531717	COG-UK/QEUH-96A663	Illumina NovaSeq 6000	PAIRED	PCR	VIRAL RNA	Severe acute respiratory syndrome coronavirus 2	Homo sapiens	ILLUMINA	2020-08-12	United Kingdom	Europe	22	4796.33	5649	0.871351	143424706
ERR4598056	PRJEB37886	AMPLICON	SAMEA7316348	ERX4531718	COG-UK/QEUH-963D38	Illumina NovaSeq 6000	PAIRED	PCR	VIRAL RNA	Severe acute respiratory syndrome coronavirus 2	Homo sapiens	ILLUMINA	2020-08-11	United Kingdom	Europe	16	5068.88	7997	0.763201	151574609
ERR4598057	PRJEB37886	AMPLICON	SAMEA7316349	ERX4531719	COG-UK/QEUH-96A5DF	Illumina NovaSeq 6000	PAIRED	PCR	VIRAL RNA	Severe acute respiratory syndrome coronavirus 2	Homo sapiens	ILLUMINA	2020-08-13	United Kingdom	Europe	26	5030.54	7987	0.721734	150428201
ERR4598058	PRJEB37886	AMPLICON	SAMEA7316350	ERX4531720	COG-UK/QEUH-963EBD	Illumina NovaSeq 6000	PAIRED	PCR	VIRAL RNA	Severe acute respiratory syndrome coronavirus 2	Homo sapiens	ILLUMINA	2020-08-12	United Kingdom	Europe	115	307.217	76	0.467144	9186698
ERR4598059	PRJEB37886	AMPLICON	SAMEA7316351	ERX4531721	COG-UK/QEUH-96A4E1	Illumina NovaSeq 6000	PAIRED	PCR	VIRAL RNA	Severe acute respiratory syndrome coronavirus 2	Homo sapiens	ILLUMINA	2020-08-12	United Kingdom	Europe	61	415.178	82	0.459519	12415066
ERR4598060	PRJEB37886	AMPLICON	SAMEA7316352	ERX4531722	COG-UK/QEUH-963C0E	Illumina NovaSeq 6000	PAIRED	PCR	VIRAL RNA	Severe acute respiratory syndrome coronavirus 2	Homo sapiens	ILLUMINA	2020-08-12	United Kingdom	Europe	38	2544.24	2123	0.913721	76080557
ERR4598061	PRJEB37886	AMPLICON	SAMEA7316353	ERX4531723	COG-UK/QEUH-96A50C	Illumina NovaSeq 6000	PAIRED	PCR	VIRAL RNA	Severe acute respiratory syndrome coronavirus 2	Homo sapiens	ILLUMINA	2020-08-13	United Kingdom	Europe	65	124.172	36	0.2681	3713106
ERR4598062	PRJEB37886	AMPLICON	SAMEA7316354	ERX4531724	COG-UK/QEUH-963BE3	Illumina NovaSeq 6000	PAIRED	PCR	VIRAL RNA	Severe acute respiratory syndrome coronavirus 2	Homo sapiens	ILLUMINA	2020-08-12	United Kingdom	Europe	24	4955.59	7064	0.772096	148187156
ERR4598063	PRJEB37886	AMPLICON	SAMEA7316355	ERX4531725	COG-UK/QEUH-96A690	Illumina NovaSeq 6000	PAIRED	PCR	VIRAL RNA	Severe acute respiratory syndrome coronavirus 2	Homo sapiens	ILLUMINA	2020-08-13	United Kingdom	Europe	22	3948.07	3608	0.968398	118059254
ERR4598064	PRJEB37886	AMPLICON	SAMEA7316356	ERX4531726	COG-UK/QEUH-963BF2	Illumina NovaSeq 6000	PAIRED	PCR	VIRAL RNA	Severe acute respiratory syndrome coronavirus 2	Homo sapiens	ILLUMINA	2020-08-12	United Kingdom	Europe	14	5017.9	7492	0.849112	150050306
ERR4598065	PRJEB37886	AMPLICON	SAMEA7316357	ERX4531727	COG-UK/QEUH-96A6BE	Illumina NovaSeq 6000	PAIRED	PCR	VIRAL RNA	Severe acute respiratory syndrome coronavirus 2	Homo sapiens	ILLUMINA	2020-08-10	United Kingdom	Europe	16	5056.3	7998	0.726382	151198417
ERR4598066	PRJEB37886	AMPLICON	SAMEA7316358	ERX4531728	COG-UK/QEUH-96A548	Illumina NovaSeq 6000	PAIRED	PCR	VIRAL RNA	Severe acute respiratory syndrome coronavirus 2	Homo sapiens	ILLUMINA	2020-08-16	United Kingdom	Europe	22	4912.94	6995	0.777781	146911658
ERR4598067	PRJEB37886	AMPLICON	SAMEA7316359	ERX4531729	COG-UK/QEUH-963E08	Illumina NovaSeq 6000	PAIRED	PCR	VIRAL RNA	Severe acute respiratory syndrome coronavirus 2	Homo sapiens	ILLUMINA	2020-08-12	United Kingdom	Europe	42	3635.49	3580	0.923653	108712141
ERR4598068	PRJEB37886	AMPLICON	SAMEA7316360	ERX4531730	COG-UK/QEUH-96A6AF	Illumina NovaSeq 6000	PAIRED	PCR	VIRAL RNA	Severe acute respiratory syndrome coronavirus 2	Homo sapiens	ILLUMINA	2020-08-13	United Kingdom	Europe	16	5043.15	7998	0.723539	150805440
ERR4598069	PRJEB37886	AMPLICON	SAMEA7316361	ERX4531731	COG-UK/QEUH-963DFC	Illumina NovaSeq 6000	PAIRED	PCR	VIRAL RNA	Severe acute respiratory syndrome coronavirus 2	Homo sapiens	ILLUMINA	2020-08-12	United Kingdom	Europe	27	4686.8	5795	0.804735	140149313
ERR4598070	PRJEB37886	AMPLICON	SAMEA7316362	ERX4531732	COG-UK/QEUH-963E17	Illumina NovaSeq 6000	PAIRED	PCR	VIRAL RNA	Severe acute respiratory syndrome coronavirus 2	Homo sapiens	ILLUMINA	2020-08-12	United Kingdom	Europe	21	5092.47	8001	0.75163	152279981
ERR4598071	PRJEB37886	AMPLICON	SAMEA7316363	ERX4531733	COG-UK/QEUH-96A636	Illumina NovaSeq 6000	PAIRED	PCR	VIRAL RNA	Severe acute respiratory syndrome coronavirus 2	Homo sapiens	ILLUMINA	2020-08-13	United Kingdom	Europe	19	4984.16	7479	0.765408	149041300
ERR4598072	PRJEB37886	AMPLICON	SAMEA7316364	ERX4531734	COG-UK/QEUH-963D83	Illumina NovaSeq 6000	PAIRED	PCR	VIRAL RNA	Severe acute respiratory syndrome coronavirus 2	Homo sapiens	ILLUMINA	2020-08-11	United Kingdom	Europe	53	178.251	19	0.293549	5330236
ERR4598073	PRJEB37886	AMPLICON	SAMEA7316365	ERX4531735	COG-UK/QEUH-96A6DC	Illumina NovaSeq 6000	PAIRED	PCR	VIRAL RNA	Severe acute respiratory syndrome coronavirus 2	Homo sapiens	ILLUMINA	2020-08-16	United Kingdom	Europe	22	5081.92	8009	0.685717	151964797
ERR4598074	PRJEB37886	AMPLICON	SAMEA7316366	ERX4531736	COG-UK/QEUH-963D65	Illumina NovaSeq 6000	PAIRED	PCR	VIRAL RNA	Severe acute respiratory syndrome coronavirus 2	Homo sapiens	ILLUMINA	2020-08-12	United Kingdom	Europe	24	5056.41	8000	0.723004	151201787
ERR4598075	PRJEB37886	AMPLICON	SAMEA7316367	ERX4531737	COG-UK/QEUH-963D74	Illumina NovaSeq 6000	PAIRED	PCR	VIRAL RNA	Severe acute respiratory syndrome coronavirus 2	Homo sapiens	ILLUMINA	2020-08-12	United Kingdom	Europe	13	4994.22	7726	0.740394	149342110
ERR4598076	PRJEB37886	AMPLICON	SAMEA7316368	ERX4531738	COG-UK/QEUH-96A6FA	Illumina NovaSeq 6000	PAIRED	PCR	VIRAL RNA	Severe acute respiratory syndrome coronavirus 2	Homo sapiens	ILLUMINA	2020-08-13	United Kingdom	Europe	25	4567.64	4682	0.903923	136586177
ERR4598077	PRJEB37886	AMPLICON	SAMEA7316369	ERX4531739	COG-UK/QEUH-96A706	Illumina NovaSeq 6000	PAIRED	PCR	VIRAL RNA	Severe acute respiratory syndrome coronavirus 2	Homo sapiens	ILLUMINA	2020-08-12	United Kingdom	Europe	41	3903.6	3741	0.905361	116729454
ERR4598078	PRJEB37886	AMPLICON	SAMEA7316370	ERX4531740	COG-UK/QEUH-963E9F	Illumina NovaSeq 6000	PAIRED	PCR	VIRAL RNA	Severe acute respiratory syndrome coronavirus 2	Homo sapiens	ILLUMINA	2020-08-12	United Kingdom	Europe	50	615.722	219	0.649701	18411921
ERR4598079	PRJEB37886	AMPLICON	SAMEA7316371	ERX4531741	COG-UK/QEUH-963E71	Illumina NovaSeq 6000	PAIRED	PCR	VIRAL RNA	Severe acute respiratory syndrome coronavirus 2	Homo sapiens	ILLUMINA	2020-08-12	United Kingdom	Europe	18	4706.46	4927	0.89175	140737332
ERR4598080	PRJEB37886	AMPLICON	SAMEA7316372	ERX4531742	COG-UK/QEUH-963ECC	Illumina NovaSeq 6000	PAIRED	PCR	VIRAL RNA	Severe acute respiratory syndrome coronavirus 2	Homo sapiens	ILLUMINA	2020-08-12	United Kingdom	Europe	25	3279.72	2797	0.929539	98073479
ERR4598081	PRJEB37886	AMPLICON	SAMEA7316373	ERX4531743	COG-UK/QEUH-96A7F7	Illumina NovaSeq 6000	PAIRED	PCR	VIRAL RNA	Severe acute respiratory syndrome coronavirus 2	Homo sapiens	ILLUMINA	2020-08-13	United Kingdom	Europe	15	4977.51	7559	0.770959	148842456
ERR4598082	PRJEB37886	AMPLICON	SAMEA7316374	ERX4531744	COG-UK/QEUH-963E62	Illumina NovaSeq 6000	PAIRED	PCR	VIRAL RNA	Severe acute respiratory syndrome coronavirus 2	Homo sapiens	ILLUMINA	2020-08-07	United Kingdom	Europe	16	4562.54	4763	0.91439	136433607
ERR4598083	PRJEB37886	AMPLICON	SAMEA7316375	ERX4531745	COG-UK/QEUH-96A6CD	Illumina NovaSeq 6000	PAIRED	PCR	VIRAL RNA	Severe acute respiratory syndrome coronavirus 2	Homo sapiens	ILLUMINA	2020-08-16	United Kingdom	Europe	15	4990.16	7996	0.729927	149220849
ERR4598084	PRJEB37886	AMPLICON	SAMEA7316376	ERX4531746	COG-UK/QEUH-96A715	Illumina NovaSeq 6000	PAIRED	PCR	VIRAL RNA	Severe acute respiratory syndrome coronavirus 2	Homo sapiens	ILLUMINA	2020-08-13	United Kingdom	Europe	28	5178.99	8022	0.695716	154867265
ERR4598085	PRJEB37886	AMPLICON	SAMEA7316377	ERX4531747	COG-UK/QEUH-96308A	Illumina NovaSeq 6000	PAIRED	PCR	VIRAL RNA	Severe acute respiratory syndrome coronavirus 2	Homo sapiens	ILLUMINA	2020-08-11	United Kingdom	Europe	30	4234.27	4216	0.871351	126617480
ERR4598086	PRJEB37886	AMPLICON	SAMEA7316378	ERX4531748	COG-UK/QEUH-96A724	Illumina NovaSeq 6000	PAIRED	PCR	VIRAL RNA	Severe acute respiratory syndrome coronavirus 2	Homo sapiens	ILLUMINA	2020-08-13	United Kingdom	Europe	17	5160.81	8011	0.722837	154323718
ERR4598087	PRJEB37886	AMPLICON	SAMEA7316379	ERX4531749	COG-UK/QEUH-96A733	Illumina NovaSeq 6000	PAIRED	PCR	VIRAL RNA	Severe acute respiratory syndrome coronavirus 2	Homo sapiens	ILLUMINA	2020-08-12	United Kingdom	Europe	24	5078.99	8001	0.730529	151877051
ERR4598088	PRJEB37886	AMPLICON	SAMEA7316380	ERX4531750	COG-UK/QEUH-963020	Illumina NovaSeq 6000	PAIRED	PCR	VIRAL RNA	Severe acute respiratory syndrome coronavirus 2	Homo sapiens	ILLUMINA	2020-08-11	United Kingdom	Europe	20	5099.53	8012	0.683911	152491209
ERR4598089	PRJEB37886	AMPLICON	SAMEA7316381	ERX4531751	COG-UK/QEUH-96A751	Illumina NovaSeq 6000	PAIRED	PCR	VIRAL RNA	Severe acute respiratory syndrome coronavirus 2	Homo sapiens	ILLUMINA	2020-08-16	United Kingdom	Europe	23	4973.37	7292	0.834732	148718717
ERR4598090	PRJEB37886	AMPLICON	SAMEA7316382	ERX4531752	COG-UK/QEUH-963011	Illumina NovaSeq 6000	PAIRED	PCR	VIRAL RNA	Severe acute respiratory syndrome coronavirus 2	Homo sapiens	ILLUMINA	2020-08-11	United Kingdom	Europe	17	4889.79	7461	0.738989	146219317
ERR4598091	PRJEB37886	AMPLICON	SAMEA7316383	ERX4531753	COG-UK/QEUH-96A760	Illumina NovaSeq 6000	PAIRED	PCR	VIRAL RNA	Severe acute respiratory syndrome coronavirus 2	Homo sapiens	ILLUMINA	2020-08-13	United Kingdom	Europe	30	5004.13	7990	0.720329	149638445
ERR4598092	PRJEB37886	AMPLICON	SAMEA7316384	ERX4531754	COG-UK/QEUH-96304E	Illumina NovaSeq 6000	PAIRED	PCR	VIRAL RNA	Severe acute respiratory syndrome coronavirus 2	Homo sapiens	ILLUMINA	2020-08-11	United Kingdom	Europe	68	498.616	72	0.466776	14910113
ERR4598093	PRJEB37886	AMPLICON	SAMEA7316385	ERX4531755	COG-UK/QEUH-96A77F	Illumina NovaSeq 6000	PAIRED	PCR	VIRAL RNA	Severe acute respiratory syndrome coronavirus 2	Homo sapiens	ILLUMINA	2020-08-12	United Kingdom	Europe	29	5093.14	8012	0.682039	152300022
ERR4598094	PRJEB37886	AMPLICON	SAMEA7316386	ERX4531756	COG-UK/QEUH-96303F	Illumina NovaSeq 6000	PAIRED	PCR	VIRAL RNA	Severe acute respiratory syndrome coronavirus 2	Homo sapiens	ILLUMINA	2020-08-11	United Kingdom	Europe	24	5162.34	8014	0.71859	154369379
ERR4598095	PRJEB37886	AMPLICON	SAMEA7316387	ERX4531757	COG-UK/QEUH-96A7AC	Illumina NovaSeq 6000	PAIRED	PCR	VIRAL RNA	Severe acute respiratory syndrome coronavirus 2	Homo sapiens	ILLUMINA	2020-08-16	United Kingdom	Europe	21	4937.01	7021	0.834599	147631414
ERR4598096	PRJEB37886	AMPLICON	SAMEA7316388	ERX4531758	COG-UK/QEUH-96310F	Illumina NovaSeq 6000	PAIRED	PCR	VIRAL RNA	Severe acute respiratory syndrome coronavirus 2	Homo sapiens	ILLUMINA	2020-08-11	United Kingdom	Europe	29	2177.77	1757	0.890078	65121966
ERR4598097	PRJEB37886	AMPLICON	SAMEA7316389	ERX4531759	COG-UK/QEUH-9630E4	Illumina NovaSeq 6000	PAIRED	PCR	VIRAL RNA	Severe acute respiratory syndrome coronavirus 2	Homo sapiens	ILLUMINA	2020-08-11	United Kingdom	Europe	50	774.259	289	0.671404	23152667
ERR4598098	PRJEB37886	AMPLICON	SAMEA7316390	ERX4531760	COG-UK/QEUH-9630D5	Illumina NovaSeq 6000	PAIRED	PCR	VIRAL RNA	Severe acute respiratory syndrome coronavirus 2	Homo sapiens	ILLUMINA	2020-08-11	United Kingdom	Europe	21	5138.3	8018	0.691703	153650633
ERR4598099	PRJEB37886	AMPLICON	SAMEA7316391	ERX4531761	COG-UK/QEUH-96A821	Illumina NovaSeq 6000	PAIRED	PCR	VIRAL RNA	Severe acute respiratory syndrome coronavirus 2	Homo sapiens	ILLUMINA	2020-08-13	United Kingdom	Europe	34	2267.31	1337	0.906698	67799310
ERR4598100	PRJEB37886	AMPLICON	SAMEA7316392	ERX4531762	COG-UK/QEUH-9630C6	Illumina NovaSeq 6000	PAIRED	PCR	VIRAL RNA	Severe acute respiratory syndrome coronavirus 2	Homo sapiens	ILLUMINA	2020-08-11	United Kingdom	Europe	54	429.675	161	0.638598	12848576
ERR4598101	PRJEB37886	AMPLICON	SAMEA7316393	ERX4531763	COG-UK/QEUH-96A812	Illumina NovaSeq 6000	PAIRED	PCR	VIRAL RNA	Severe acute respiratory syndrome coronavirus 2	Homo sapiens	ILLUMINA	2020-08-13	United Kingdom	Europe	22	5147.71	8015	0.695081	153931998
ERR4598102	PRJEB37886	AMPLICON	SAMEA7316394	ERX4531764	COG-UK/QEUH-9630F3	Illumina NovaSeq 6000	PAIRED	PCR	VIRAL RNA	Severe acute respiratory syndrome coronavirus 2	Homo sapiens	ILLUMINA	2020-08-11	United Kingdom	Europe	21	3743.47	3694	0.933217	111940889
ERR4598103	PRJEB37886	AMPLICON	SAMEA7316395	ERX4531765	COG-UK/QEUH-96A7D9	Illumina NovaSeq 6000	PAIRED	PCR	VIRAL RNA	Severe acute respiratory syndrome coronavirus 2	Homo sapiens	ILLUMINA	2020-08-13	United Kingdom	Europe	19	4936.32	6869	0.784871	147610732
ERR4598104	PRJEB37886	AMPLICON	SAMEA7316396	ERX4531766	COG-UK/QEUH-96312D	Illumina NovaSeq 6000	PAIRED	PCR	VIRAL RNA	Severe acute respiratory syndrome coronavirus 2	Homo sapiens	ILLUMINA	2020-08-11	United Kingdom	Europe	24	5038.17	7985	0.743671	150656255
ERR4598105	PRJEB37886	AMPLICON	SAMEA7316397	ERX4531767	COG-UK/QEUH-96315A	Illumina NovaSeq 6000	PAIRED	PCR	VIRAL RNA	Severe acute respiratory syndrome coronavirus 2	Homo sapiens	ILLUMINA	2020-08-11	United Kingdom	Europe	26	4856.51	6589	0.752667	145224131
ERR4598106	PRJEB37886	AMPLICON	SAMEA7316398	ERX4531768	COG-UK/QEUH-96A86D	Illumina NovaSeq 6000	PAIRED	PCR	VIRAL RNA	Severe acute respiratory syndrome coronavirus 2	Homo sapiens	ILLUMINA	2020-08-13	United Kingdom	Europe	32	4066.54	4022	0.921312	121601817
ERR4598107	PRJEB37886	AMPLICON	SAMEA7316399	ERX4531769	COG-UK/QEUH-96314B	Illumina NovaSeq 6000	PAIRED	PCR	VIRAL RNA	Severe acute respiratory syndrome coronavirus 2	Homo sapiens	ILLUMINA	2020-08-11	United Kingdom	Europe	22	5118.34	8010	0.711969	153053628
ERR4598108	PRJEB37886	AMPLICON	SAMEA7316400	ERX4531770	COG-UK/QEUH-96A830	Illumina NovaSeq 6000	PAIRED	PCR	VIRAL RNA	Severe acute respiratory syndrome coronavirus 2	Homo sapiens	ILLUMINA	2020-08-13	United Kingdom	Europe	103	1635.2	1112	0.87747	48897400
ERR4598109	PRJEB37886	AMPLICON	SAMEA7316401	ERX4531771	COG-UK/QEUH-96313C	Illumina NovaSeq 6000	PAIRED	PCR	VIRAL RNA	Severe acute respiratory syndrome coronavirus 2	Homo sapiens	ILLUMINA	2020-08-11	United Kingdom	Europe	25	5132.97	8009	0.724442	153491230
ERR4598110	PRJEB37886	AMPLICON	SAMEA7316402	ERX4531772	COG-UK/QEUH-96A84F	Illumina NovaSeq 6000	PAIRED	PCR	VIRAL RNA	Severe acute respiratory syndrome coronavirus 2	Homo sapiens	ILLUMINA	2020-08-13	United Kingdom	Europe	70	371.988	155	0.568505	11123566
ERR4598111	PRJEB37886	AMPLICON	SAMEA7316403	ERX4531773	COG-UK/QEUH-9633CD	Illumina NovaSeq 6000	PAIRED	PCR	VIRAL RNA	Severe acute respiratory syndrome coronavirus 2	Homo sapiens	ILLUMINA	2020-08-11	United Kingdom	Europe	21	5074.57	8002	0.709795	151744746
ERR4598112	PRJEB37886	AMPLICON	SAMEA7316404	ERX4531774	COG-UK/QEUH-96A8C7	Illumina NovaSeq 6000	PAIRED	PCR	VIRAL RNA	Severe acute respiratory syndrome coronavirus 2	Homo sapiens	ILLUMINA	2020-08-13	United Kingdom	Europe	171	1341.59	789	0.828044	40117643
ERR4598113	PRJEB37886	AMPLICON	SAMEA7316405	ERX4531775	COG-UK/QEUH-96B082	Illumina NovaSeq 6000	PAIRED	PCR	VIRAL RNA	Severe acute respiratory syndrome coronavirus 2	Homo sapiens	ILLUMINA	2020-08-15	United Kingdom	Europe	17	5017.36	7978	0.73394	150034045
ERR4598114	PRJEB37886	AMPLICON	SAMEA7316406	ERX4531776	COG-UK/QEUH-96A95B	Illumina NovaSeq 6000	PAIRED	PCR	VIRAL RNA	Severe acute respiratory syndrome coronavirus 2	Homo sapiens	ILLUMINA	2020-08-17	United Kingdom	Europe	20	4623.25	4788	0.884527	138249028
ERR4598115	PRJEB37886	AMPLICON	SAMEA7316407	ERX4531777	COG-UK/QEUH-96B037	Illumina NovaSeq 6000	PAIRED	PCR	VIRAL RNA	Severe acute respiratory syndrome coronavirus 2	Homo sapiens	ILLUMINA	2020-08-14	United Kingdom	Europe	18	5069.27	8006	0.698425	151586259
ERR4598116	PRJEB37886	AMPLICON	SAMEA7316408	ERX4531778	COG-UK/QEUH-96A96A	Illumina NovaSeq 6000	PAIRED	PCR	VIRAL RNA	Severe acute respiratory syndrome coronavirus 2	Homo sapiens	ILLUMINA	2020-08-17	United Kingdom	Europe	21	5118.28	8003	0.721533	153052068
ERR4598117	PRJEB37886	AMPLICON	SAMEA7316409	ERX4531779	COG-UK/QEUH-96B028	Illumina NovaSeq 6000	PAIRED	PCR	VIRAL RNA	Severe acute respiratory syndrome coronavirus 2	Homo sapiens	ILLUMINA	2020-08-15	United Kingdom	Europe	160	633.03	302	0.739324	18929499
ERR4598118	PRJEB37886	AMPLICON	SAMEA7316410	ERX4531780	COG-UK/QEUH-96AAEF	Illumina NovaSeq 6000	PAIRED	PCR	VIRAL RNA	Severe acute respiratory syndrome coronavirus 2	Homo sapiens	ILLUMINA	2020-08-17	United Kingdom	Europe	56	170.116	57	0.381065	5086975
ERR4598119	PRJEB37886	AMPLICON	SAMEA7316411	ERX4531781	COG-UK/QEUH-96AB0A	Illumina NovaSeq 6000	PAIRED	PCR	VIRAL RNA	Severe acute respiratory syndrome coronavirus 2	Homo sapiens	ILLUMINA	2020-08-17	United Kingdom	Europe	25	4800.59	6028	0.781293	143552089
ERR4598120	PRJEB37886	AMPLICON	SAMEA7316412	ERX4531782	COG-UK/QEUH-96B107	Illumina NovaSeq 6000	PAIRED	PCR	VIRAL RNA	Severe acute respiratory syndrome coronavirus 2	Homo sapiens	ILLUMINA	2020-08-14	United Kingdom	Europe	19	5123.09	8008	0.698492	153195798
ERR4598121	PRJEB37886	AMPLICON	SAMEA7316413	ERX4531783	COG-UK/QEUH-96AAFE	Illumina NovaSeq 6000	PAIRED	PCR	VIRAL RNA	Severe acute respiratory syndrome coronavirus 2	Homo sapiens	ILLUMINA	2020-08-17	United Kingdom	Europe	21	5148.45	8017	0.686419	153954162
ERR4598122	PRJEB37886	AMPLICON	SAMEA7316414	ERX4531784	COG-UK/QEUH-96BA66	Illumina NovaSeq 6000	PAIRED	PCR	VIRAL RNA	Severe acute respiratory syndrome coronavirus 2	Homo sapiens	ILLUMINA	2020-08-14	United Kingdom	Europe	26	5159.64	8018	0.691904	154288864
ERR4598123	PRJEB37886	AMPLICON	SAMEA7316415	ERX4531785	COG-UK/QEUH-96B4E0	Illumina NovaSeq 6000	PAIRED	PCR	VIRAL RNA	Severe acute respiratory syndrome coronavirus 2	Homo sapiens	ILLUMINA	2020-08-17	United Kingdom	Europe	23	4908.53	6397	0.862689	146779826
ERR4598124	PRJEB37886	AMPLICON	SAMEA7316416	ERX4531786	COG-UK/QEUH-96B987	Illumina NovaSeq 6000	PAIRED	PCR	VIRAL RNA	Severe acute respiratory syndrome coronavirus 2	Homo sapiens	ILLUMINA	2020-08-14	United Kingdom	Europe	15	4754.68	5286	0.897201	142179310
ERR4598125	PRJEB37886	AMPLICON	SAMEA7316417	ERX4531787	COG-UK/QEUH-96B51A	Illumina NovaSeq 6000	PAIRED	PCR	VIRAL RNA	Severe acute respiratory syndrome coronavirus 2	Homo sapiens	ILLUMINA	2020-08-17	United Kingdom	Europe	20	4820.57	6464	0.795439	144149428
ERR4598126	PRJEB37886	AMPLICON	SAMEA7316418	ERX4531788	COG-UK/QEUH-96B996	Illumina NovaSeq 6000	PAIRED	PCR	VIRAL RNA	Severe acute respiratory syndrome coronavirus 2	Homo sapiens	ILLUMINA	2020-08-14	United Kingdom	Europe	19	5056.44	7996	0.761362	151202621
ERR4598127	PRJEB37886	AMPLICON	SAMEA7316419	ERX4531789	COG-UK/QEUH-96B50B	Illumina NovaSeq 6000	PAIRED	PCR	VIRAL RNA	Severe acute respiratory syndrome coronavirus 2	Homo sapiens	ILLUMINA	2020-08-17	United Kingdom	Europe	25	4569	4818	0.877103	136626699
ERR4598128	PRJEB37886	AMPLICON	SAMEA7316420	ERX4531790	COG-UK/QEUH-96BA57	Illumina NovaSeq 6000	PAIRED	PCR	VIRAL RNA	Severe acute respiratory syndrome coronavirus 2	Homo sapiens	ILLUMINA	2020-08-14	United Kingdom	Europe	46	3005.44	2625	0.956994	89871771
ERR4598129	PRJEB37886	AMPLICON	SAMEA7316421	ERX4531791	COG-UK/QEUH-96BA75	Illumina NovaSeq 6000	PAIRED	PCR	VIRAL RNA	Severe acute respiratory syndrome coronavirus 2	Homo sapiens	ILLUMINA	2020-08-14	United Kingdom	Europe	95	1048.43	544	0.860449	31351303
ERR4598130	PRJEB37886	AMPLICON	SAMEA7316422	ERX4531792	COG-UK/QEUH-96B547	Illumina NovaSeq 6000	PAIRED	PCR	VIRAL RNA	Severe acute respiratory syndrome coronavirus 2	Homo sapiens	ILLUMINA	2020-08-17	United Kingdom	Europe	18	5085.89	7997	0.746347	152083349
ERR4598131	PRJEB37886	AMPLICON	SAMEA7316423	ERX4531793	COG-UK/QEUH-96BA84	Illumina NovaSeq 6000	PAIRED	PCR	VIRAL RNA	Severe acute respiratory syndrome coronavirus 2	Homo sapiens	ILLUMINA	2020-08-14	United Kingdom	Europe	20	3167.68	2848	0.966291	94723149
ERR4598132	PRJEB37886	AMPLICON	SAMEA7316424	ERX4531794	COG-UK/QEUH-96B538	Illumina NovaSeq 6000	PAIRED	PCR	VIRAL RNA	Severe acute respiratory syndrome coronavirus 2	Homo sapiens	ILLUMINA	2020-08-17	United Kingdom	Europe	22	4841.01	6461	0.796609	144760599
ERR4598133	PRJEB37886	AMPLICON	SAMEA7316425	ERX4531795	COG-UK/QEUH-96BC15	Illumina NovaSeq 6000	PAIRED	PCR	VIRAL RNA	Severe acute respiratory syndrome coronavirus 2	Homo sapiens	ILLUMINA	2020-08-14	United Kingdom	Europe	17	5110.95	8003	0.753169	152832747
ERR4598134	PRJEB37886	AMPLICON	SAMEA7316426	ERX4531796	COG-UK/QEUH-96B583	Illumina NovaSeq 6000	PAIRED	PCR	VIRAL RNA	Severe acute respiratory syndrome coronavirus 2	Homo sapiens	ILLUMINA	2020-08-14	United Kingdom	Europe	19	5080.64	8011	0.680835	151926239
ERR4598135	PRJEB37886	AMPLICON	SAMEA7316427	ERX4531797	COG-UK/QEUH-96BC24	Illumina NovaSeq 6000	PAIRED	PCR	VIRAL RNA	Severe acute respiratory syndrome coronavirus 2	Homo sapiens	ILLUMINA	2020-08-14	United Kingdom	Europe	104	1311.19	568	0.853292	39208558
ERR4598136	PRJEB37886	AMPLICON	SAMEA7316428	ERX4531798	COG-UK/QEUH-96A988	Illumina NovaSeq 6000	PAIRED	PCR	VIRAL RNA	Severe acute respiratory syndrome coronavirus 2	Homo sapiens	ILLUMINA	2020-08-17	United Kingdom	Europe	21	5016.66	7988	0.727419	150013052
ERR4598137	PRJEB37886	AMPLICON	SAMEA7316429	ERX4531799	COG-UK/QEUH-96B1CB	Illumina NovaSeq 6000	PAIRED	PCR	VIRAL RNA	Severe acute respiratory syndrome coronavirus 2	Homo sapiens	ILLUMINA	2020-08-15	United Kingdom	Europe	18	5114.43	8012	0.697388	152936835
ERR4598138	PRJEB37886	AMPLICON	SAMEA7316430	ERX4531800	COG-UK/QEUH-96A979	Illumina NovaSeq 6000	PAIRED	PCR	VIRAL RNA	Severe acute respiratory syndrome coronavirus 2	Homo sapiens	ILLUMINA	2020-08-17	United Kingdom	Europe	24	5076.52	8010	0.690733	151803171
ERR4598139	PRJEB37886	AMPLICON	SAMEA7316431	ERX4531801	COG-UK/QEUH-96AB73	Illumina NovaSeq 6000	PAIRED	PCR	VIRAL RNA	Severe acute respiratory syndrome coronavirus 2	Homo sapiens	ILLUMINA	2020-08-17	United Kingdom	Europe	54	786.39	403	0.789854	23515429
ERR4598140	PRJEB37886	AMPLICON	SAMEA7316432	ERX4531802	COG-UK/QEUH-96ACF8	Illumina NovaSeq 6000	PAIRED	PCR	VIRAL RNA	Severe acute respiratory syndrome coronavirus 2	Homo sapiens	ILLUMINA	2020-08-14	United Kingdom	Europe	93	970.1	466	0.82062	29008890
ERR4598141	PRJEB37886	AMPLICON	SAMEA7316433	ERX4531803	COG-UK/QEUH-96ABEC	Illumina NovaSeq 6000	PAIRED	PCR	VIRAL RNA	Severe acute respiratory syndrome coronavirus 2	Homo sapiens	ILLUMINA	2020-08-17	United Kingdom	Europe	24	2874.7	2552	0.946895	85962138
ERR4598142	PRJEB37886	AMPLICON	SAMEA7316434	ERX4531804	COG-UK/QEUH-96AC9E	Illumina NovaSeq 6000	PAIRED	PCR	VIRAL RNA	Severe acute respiratory syndrome coronavirus 2	Homo sapiens	ILLUMINA	2020-08-13	United Kingdom	Europe	33	3824.56	3583	0.984115	114365912
ERR4598143	PRJEB37886	AMPLICON	SAMEA7316435	ERX4531805	COG-UK/QEUH-96AC07	Illumina NovaSeq 6000	PAIRED	PCR	VIRAL RNA	Severe acute respiratory syndrome coronavirus 2	Homo sapiens	ILLUMINA	2020-08-17	United Kingdom	Europe	27	3463.54	2962	0.956158	103570164
ERR4598144	PRJEB37886	AMPLICON	SAMEA7316436	ERX4531806	COG-UK/QEUH-96ACDA	Illumina NovaSeq 6000	PAIRED	PCR	VIRAL RNA	Severe acute respiratory syndrome coronavirus 2	Homo sapiens	ILLUMINA	2020-08-11	United Kingdom	Europe	121	1374.9	834	0.873257	41113644
ERR4598145	PRJEB37886	AMPLICON	SAMEA7316437	ERX4531807	COG-UK/QEUH-96ABFB	Illumina NovaSeq 6000	PAIRED	PCR	VIRAL RNA	Severe acute respiratory syndrome coronavirus 2	Homo sapiens	ILLUMINA	2020-08-17	United Kingdom	Europe	19	5187.23	8024	0.682273	155113669
ERR4598146	PRJEB37886	AMPLICON	SAMEA7316438	ERX4531808	COG-UK/QEUH-96AD8C	Illumina NovaSeq 6000	PAIRED	PCR	VIRAL RNA	Severe acute respiratory syndrome coronavirus 2	Homo sapiens	ILLUMINA	2020-08-15	United Kingdom	Europe	22	5049.3	8000	0.707488	150989089
ERR4598147	PRJEB37886	AMPLICON	SAMEA7316439	ERX4531809	COG-UK/QEUH-96AD7D	Illumina NovaSeq 6000	PAIRED	PCR	VIRAL RNA	Severe acute respiratory syndrome coronavirus 2	Homo sapiens	ILLUMINA	2020-08-14	United Kingdom	Europe	20	5097.24	8009	0.686553	152422754
ERR4598148	PRJEB37886	AMPLICON	SAMEA7316440	ERX4531810	COG-UK/QEUH-96AA58	Illumina NovaSeq 6000	PAIRED	PCR	VIRAL RNA	Severe acute respiratory syndrome coronavirus 2	Homo sapiens	ILLUMINA	2020-08-17	United Kingdom	Europe	51	1441.81	782	0.882921	43114581
ERR4598149	PRJEB37886	AMPLICON	SAMEA7316441	ERX4531811	COG-UK/QEUH-96AEE3	Illumina NovaSeq 6000	PAIRED	PCR	VIRAL RNA	Severe acute respiratory syndrome coronavirus 2	Homo sapiens	ILLUMINA	2020-08-15	United Kingdom	Europe	21	5017.14	7989	0.7424	150027449
ERR4598150	PRJEB37886	AMPLICON	SAMEA7316442	ERX4531812	COG-UK/QEUH-96B592	Illumina NovaSeq 6000	PAIRED	PCR	VIRAL RNA	Severe acute respiratory syndrome coronavirus 2	Homo sapiens	ILLUMINA	2020-08-14	United Kingdom	Europe	17	3617.96	3491	0.960205	108187997
ERR4598151	PRJEB37886	AMPLICON	SAMEA7316443	ERX4531813	COG-UK/QEUH-96BC06	Illumina NovaSeq 6000	PAIRED	PCR	VIRAL RNA	Severe acute respiratory syndrome coronavirus 2	Homo sapiens	ILLUMINA	2020-08-14	United Kingdom	Europe	106	737.421	413	0.819951	22051093
ERR4598152	PRJEB37886	AMPLICON	SAMEA7316444	ERX4531814	COG-UK/QEUH-96B574	Illumina NovaSeq 6000	PAIRED	PCR	VIRAL RNA	Severe acute respiratory syndrome coronavirus 2	Homo sapiens	ILLUMINA	2020-08-14	United Kingdom	Europe	27	5120.74	8008	0.701736	153125608
ERR4598153	PRJEB37886	AMPLICON	SAMEA7316445	ERX4531815	COG-UK/QEUH-96BB09	Illumina NovaSeq 6000	PAIRED	PCR	VIRAL RNA	Severe acute respiratory syndrome coronavirus 2	Homo sapiens	ILLUMINA	2020-08-14	United Kingdom	Europe	17	5115.45	8008	0.709828	152967283
ERR4598154	PRJEB37886	AMPLICON	SAMEA7316446	ERX4531816	COG-UK/QEUH-96B556	Illumina NovaSeq 6000	PAIRED	PCR	VIRAL RNA	Severe acute respiratory syndrome coronavirus 2	Homo sapiens	ILLUMINA	2020-08-17	United Kingdom	Europe	24	4967.84	7736	0.730495	148553182
ERR4598155	PRJEB37886	AMPLICON	SAMEA7316447	ERX4531817	COG-UK/QEUH-96B565	Illumina NovaSeq 6000	PAIRED	PCR	VIRAL RNA	Severe acute respiratory syndrome coronavirus 2	Homo sapiens	ILLUMINA	2020-08-17	United Kingdom	Europe	16	5029.85	8000	0.727084	150407681
ERR4598156	PRJEB37886	AMPLICON	SAMEA7316448	ERX4531818	COG-UK/QEUH-96BB18	Illumina NovaSeq 6000	PAIRED	PCR	VIRAL RNA	Severe acute respiratory syndrome coronavirus 2	Homo sapiens	ILLUMINA	2020-08-14	United Kingdom	Europe	49	1629.21	1135	0.923887	48718244
ERR4598157	PRJEB37886	AMPLICON	SAMEA7316449	ERX4531819	COG-UK/QEUH-96B5A1	Illumina NovaSeq 6000	PAIRED	PCR	VIRAL RNA	Severe acute respiratory syndrome coronavirus 2	Homo sapiens	ILLUMINA	2020-08-17	United Kingdom	Europe	22	5038.85	8002	0.710196	150676720
ERR4598158	PRJEB37886	AMPLICON	SAMEA7316450	ERX4531820	COG-UK/QEUH-96BA93	Illumina NovaSeq 6000	PAIRED	PCR	VIRAL RNA	Severe acute respiratory syndrome coronavirus 2	Homo sapiens	ILLUMINA	2020-08-14	United Kingdom	Europe	19	4992.66	7995	0.748922	149295439
ERR4598159	PRJEB37886	AMPLICON	SAMEA7316451	ERX4531821	COG-UK/QEUH-96B5DE	Illumina NovaSeq 6000	PAIRED	PCR	VIRAL RNA	Severe acute respiratory syndrome coronavirus 2	Homo sapiens	ILLUMINA	2020-08-17	United Kingdom	Europe	26	5130.99	8011	0.709695	153431893
ERR4598160	PRJEB37886	AMPLICON	SAMEA7316452	ERX4531822	COG-UK/QEUH-96BAA2	Illumina NovaSeq 6000	PAIRED	PCR	VIRAL RNA	Severe acute respiratory syndrome coronavirus 2	Homo sapiens	ILLUMINA	2020-08-14	United Kingdom	Europe	49	3837.56	3543	0.940407	114754627
ERR4598161	PRJEB37886	AMPLICON	SAMEA7316453	ERX4531823	COG-UK/QEUH-96BAB1	Illumina NovaSeq 6000	PAIRED	PCR	VIRAL RNA	Severe acute respiratory syndrome coronavirus 2	Homo sapiens	ILLUMINA	2020-08-13	United Kingdom	Europe	23	3239.36	2992	0.965856	96866493
ERR4598162	PRJEB37886	AMPLICON	SAMEA7316454	ERX4531824	COG-UK/QEUH-96AA76	Illumina NovaSeq 6000	PAIRED	PCR	VIRAL RNA	Severe acute respiratory syndrome coronavirus 2	Homo sapiens	ILLUMINA	2020-08-17	United Kingdom	Europe	23	4768.93	5810	0.838545	142605382
ERR4598163	PRJEB37886	AMPLICON	SAMEA7316455	ERX4531825	COG-UK/QEUH-96AEF2	Illumina NovaSeq 6000	PAIRED	PCR	VIRAL RNA	Severe acute respiratory syndrome coronavirus 2	Homo sapiens	ILLUMINA	2020-08-15	United Kingdom	Europe	20	5078.22	8012	0.678293	151853986
ERR4598164	PRJEB37886	AMPLICON	SAMEA7316456	ERX4531826	COG-UK/QEUH-96AA49	Illumina NovaSeq 6000	PAIRED	PCR	VIRAL RNA	Severe acute respiratory syndrome coronavirus 2	Homo sapiens	ILLUMINA	2020-08-17	United Kingdom	Europe	23	5040.88	8002	0.707253	150737328
ERR4598165	PRJEB37886	AMPLICON	SAMEA7316457	ERX4531827	COG-UK/QEUH-96AF59	Illumina NovaSeq 6000	PAIRED	PCR	VIRAL RNA	Severe acute respiratory syndrome coronavirus 2	Homo sapiens	ILLUMINA	2020-08-18	United Kingdom	Europe	42	453.348	249	0.689864	13556466
ERR4598166	PRJEB37886	AMPLICON	SAMEA7316458	ERX4531828	COG-UK/QEUH-96A997	Illumina NovaSeq 6000	PAIRED	PCR	VIRAL RNA	Severe acute respiratory syndrome coronavirus 2	Homo sapiens	ILLUMINA	2020-08-17	United Kingdom	Europe	39	4943.92	7185	0.774738	147838148
ERR4598167	PRJEB37886	AMPLICON	SAMEA7316459	ERX4531829	COG-UK/QEUH-96AE6B	Illumina NovaSeq 6000	PAIRED	PCR	VIRAL RNA	Severe acute respiratory syndrome coronavirus 2	Homo sapiens	ILLUMINA	2020-08-18	United Kingdom	Europe	29	4889.94	7262	0.743236	146223992
ERR4598168	PRJEB37886	AMPLICON	SAMEA7316460	ERX4531830	COG-UK/QEUH-96A9D3	Illumina NovaSeq 6000	PAIRED	PCR	VIRAL RNA	Severe acute respiratory syndrome coronavirus 2	Homo sapiens	ILLUMINA	2020-08-17	United Kingdom	Europe	33	4788.19	5531	0.838311	143181140
ERR4598169	PRJEB37886	AMPLICON	SAMEA7316461	ERX4531831	COG-UK/QEUH-96AE5C	Illumina NovaSeq 6000	PAIRED	PCR	VIRAL RNA	Severe acute respiratory syndrome coronavirus 2	Homo sapiens	ILLUMINA	2020-08-18	United Kingdom	Europe	19	5080.65	8003	0.707421	151926697
ERR4598170	PRJEB37886	AMPLICON	SAMEA7316462	ERX4531832	COG-UK/QEUH-96A9E2	Illumina NovaSeq 6000	PAIRED	PCR	VIRAL RNA	Severe acute respiratory syndrome coronavirus 2	Homo sapiens	ILLUMINA	2020-08-17	United Kingdom	Europe	25	5001.83	7974	0.740996	149569860
ERR4598171	PRJEB37886	AMPLICON	SAMEA7316463	ERX4531833	COG-UK/QEUH-96AEC5	Illumina NovaSeq 6000	PAIRED	PCR	VIRAL RNA	Severe acute respiratory syndrome coronavirus 2	Homo sapiens	ILLUMINA	2020-08-15	United Kingdom	Europe	24	5098.88	8011	0.687891	152471754
ERR4598172	PRJEB37886	AMPLICON	SAMEA7316464	ERX4531834	COG-UK/QEUH-96A9F1	Illumina NovaSeq 6000	PAIRED	PCR	VIRAL RNA	Severe acute respiratory syndrome coronavirus 2	Homo sapiens	ILLUMINA	2020-08-17	United Kingdom	Europe	22	5121.73	8016	0.689362	153155005
ERR4598173	PRJEB37886	AMPLICON	SAMEA7316465	ERX4531835	COG-UK/QEUH-96AED4	Illumina NovaSeq 6000	PAIRED	PCR	VIRAL RNA	Severe acute respiratory syndrome coronavirus 2	Homo sapiens	ILLUMINA	2020-08-14	United Kingdom	Europe	29	4369.31	4349	0.900579	130655479
ERR4598174	PRJEB37886	AMPLICON	SAMEA7316466	ERX4531836	COG-UK/QEUH-96AAA3	Illumina NovaSeq 6000	PAIRED	PCR	VIRAL RNA	Severe acute respiratory syndrome coronavirus 2	Homo sapiens	ILLUMINA	2020-08-17	United Kingdom	Europe	20	4161.9	4022	0.937163	124453411
ERR4598175	PRJEB37886	AMPLICON	SAMEA7316467	ERX4531837	COG-UK/QEUH-96AAB2	Illumina NovaSeq 6000	PAIRED	PCR	VIRAL RNA	Severe acute respiratory syndrome coronavirus 2	Homo sapiens	ILLUMINA	2020-08-17	United Kingdom	Europe	25	5157.73	8020	0.701602	154231728
ERR4598176	PRJEB37886	AMPLICON	SAMEA7316468	ERX4531838	COG-UK/QEUH-96AF86	Illumina NovaSeq 6000	PAIRED	PCR	VIRAL RNA	Severe acute respiratory syndrome coronavirus 2	Homo sapiens	ILLUMINA	2020-08-15	United Kingdom	Europe	21	5046.3	8001	0.720396	150899503
ERR4598177	PRJEB37886	AMPLICON	SAMEA7316469	ERX4531839	COG-UK/QEUH-96B5FC	Illumina NovaSeq 6000	PAIRED	PCR	VIRAL RNA	Severe acute respiratory syndrome coronavirus 2	Homo sapiens	ILLUMINA	2020-08-17	United Kingdom	Europe	25	5109.85	8011	0.706819	152799816
ERR4598178	PRJEB37886	AMPLICON	SAMEA7316470	ERX4531840	COG-UK/QEUH-96B608	Illumina NovaSeq 6000	PAIRED	PCR	VIRAL RNA	Severe acute respiratory syndrome coronavirus 2	Homo sapiens	ILLUMINA	2020-08-17	United Kingdom	Europe	50	1800.94	1169	0.886734	53853584
ERR4598179	PRJEB37886	AMPLICON	SAMEA7316471	ERX4531841	COG-UK/QEUH-96B5B0	Illumina NovaSeq 6000	PAIRED	PCR	VIRAL RNA	Severe acute respiratory syndrome coronavirus 2	Homo sapiens	ILLUMINA	2020-08-17	United Kingdom	Europe	41	294.737	92	0.475939	8813524
ERR4598180	PRJEB37886	AMPLICON	SAMEA7316472	ERX4531842	COG-UK/QEUH-96BAFD	Illumina NovaSeq 6000	PAIRED	PCR	VIRAL RNA	Severe acute respiratory syndrome coronavirus 2	Homo sapiens	ILLUMINA	2020-08-14	United Kingdom	Europe	25	4820.2	5393	0.828412	144138443
ERR4598181	PRJEB37886	AMPLICON	SAMEA7316473	ERX4531843	COG-UK/QEUH-96B635	Illumina NovaSeq 6000	PAIRED	PCR	VIRAL RNA	Severe acute respiratory syndrome coronavirus 2	Homo sapiens	ILLUMINA	2020-08-17	United Kingdom	Europe	24	5080.71	8003	0.708758	151928439
ERR4598182	PRJEB37886	AMPLICON	SAMEA7316474	ERX4531844	COG-UK/QEUH-96B644	Illumina NovaSeq 6000	PAIRED	PCR	VIRAL RNA	Severe acute respiratory syndrome coronavirus 2	Homo sapiens	ILLUMINA	2020-08-17	United Kingdom	Europe	27	5138.51	8012	0.714611	153656930
ERR4598183	PRJEB37886	AMPLICON	SAMEA7316475	ERX4531845	COG-UK/QEUH-96BD03	Illumina NovaSeq 6000	PAIRED	PCR	VIRAL RNA	Severe acute respiratory syndrome coronavirus 2	Homo sapiens	ILLUMINA	2020-08-14	United Kingdom	Europe	20	4936.4	6510	0.8763	147613316
ERR4598184	PRJEB37886	AMPLICON	SAMEA7316476	ERX4531846	COG-UK/QEUH-96B653	Illumina NovaSeq 6000	PAIRED	PCR	VIRAL RNA	Severe acute respiratory syndrome coronavirus 2	Homo sapiens	ILLUMINA	2020-08-17	United Kingdom	Europe	46	2955.33	2436	0.94626	88373199
ERR4598185	PRJEB37886	AMPLICON	SAMEA7316477	ERX4531847	COG-UK/QEUH-96BD12	Illumina NovaSeq 6000	PAIRED	PCR	VIRAL RNA	Severe acute respiratory syndrome coronavirus 2	Homo sapiens	ILLUMINA	2020-08-13	United Kingdom	Europe	22	5154.23	8020	0.70324	154126800
ERR4598186	PRJEB37886	AMPLICON	SAMEA7316478	ERX4531848	COG-UK/QEUH-96BD21	Illumina NovaSeq 6000	PAIRED	PCR	VIRAL RNA	Severe acute respiratory syndrome coronavirus 2	Homo sapiens	ILLUMINA	2020-08-12	United Kingdom	Europe	19	4950.76	7358	0.753804	148042679
ERR4598187	PRJEB37886	AMPLICON	SAMEA7316479	ERX4531849	COG-UK/QEUH-96B626	Illumina NovaSeq 6000	PAIRED	PCR	VIRAL RNA	Severe acute respiratory syndrome coronavirus 2	Homo sapiens	ILLUMINA	2020-08-13	United Kingdom	Europe	29	5011.83	7857	0.743203	149868834
ERR4598188	PRJEB37886	AMPLICON	SAMEA7316480	ERX4531850	COG-UK/QEUH-96BB36	Illumina NovaSeq 6000	PAIRED	PCR	VIRAL RNA	Severe acute respiratory syndrome coronavirus 2	Homo sapiens	ILLUMINA	2020-08-14	United Kingdom	Europe	24	5155.88	8016	0.685817	154176301
ERR4598189	PRJEB37886	AMPLICON	SAMEA7316481	ERX4531851	COG-UK/QEUH-96A92E	Illumina NovaSeq 6000	PAIRED	PCR	VIRAL RNA	Severe acute respiratory syndrome coronavirus 2	Homo sapiens	ILLUMINA	2020-08-17	United Kingdom	Europe	19	5153.56	8019	0.692673	154106962
ERR4598190	PRJEB37886	AMPLICON	SAMEA7316482	ERX4531852	COG-UK/QEUH-96AF95	Illumina NovaSeq 6000	PAIRED	PCR	VIRAL RNA	Severe acute respiratory syndrome coronavirus 2	Homo sapiens	ILLUMINA	2020-08-15	United Kingdom	Europe	21	5104.45	8018	0.672073	152638418
ERR4598191	PRJEB37886	AMPLICON	SAMEA7316483	ERX4531853	COG-UK/QEUH-96A94C	Illumina NovaSeq 6000	PAIRED	PCR	VIRAL RNA	Severe acute respiratory syndrome coronavirus 2	Homo sapiens	ILLUMINA	2020-08-17	United Kingdom	Europe	26	4871.47	6202	0.77417	145671445
ERR4598192	PRJEB37886	AMPLICON	SAMEA7316484	ERX4531854	COG-UK/QEUH-96B019	Illumina NovaSeq 6000	PAIRED	PCR	VIRAL RNA	Severe acute respiratory syndrome coronavirus 2	Homo sapiens	ILLUMINA	2020-08-15	United Kingdom	Europe	77	2310.54	1717	0.911347	69092057
ERR4598193	PRJEB37886	AMPLICON	SAMEA7316485	ERX4531855	COG-UK/QEUH-96A93D	Illumina NovaSeq 6000	PAIRED	PCR	VIRAL RNA	Severe acute respiratory syndrome coronavirus 2	Homo sapiens	ILLUMINA	2020-08-17	United Kingdom	Europe	19	5194.55	8016	0.727051	155332731
ERR4598194	PRJEB37886	AMPLICON	SAMEA7316486	ERX4531856	COG-UK/QEUH-96AA94	Illumina NovaSeq 6000	PAIRED	PCR	VIRAL RNA	Severe acute respiratory syndrome coronavirus 2	Homo sapiens	ILLUMINA	2020-08-17	United Kingdom	Europe	23	5110.79	8008	0.706351	152827942
ERR4598195	PRJEB37886	AMPLICON	SAMEA7316487	ERX4531857	COG-UK/QEUH-96AA2B	Illumina NovaSeq 6000	PAIRED	PCR	VIRAL RNA	Severe acute respiratory syndrome coronavirus 2	Homo sapiens	ILLUMINA	2020-08-17	United Kingdom	Europe	20	5188.29	8020	0.721867	155145423
ERR4598196	PRJEB37886	AMPLICON	SAMEA7316488	ERX4531858	COG-UK/QEUH-96B134	Illumina NovaSeq 6000	PAIRED	PCR	VIRAL RNA	Severe acute respiratory syndrome coronavirus 2	Homo sapiens	ILLUMINA	2020-08-17	United Kingdom	Europe	42	3828.27	3763	0.937063	114476905
ERR4598197	PRJEB37886	AMPLICON	SAMEA7316489	ERX4531859	COG-UK/QEUH-96B69F	Illumina NovaSeq 6000	PAIRED	PCR	VIRAL RNA	Severe acute respiratory syndrome coronavirus 2	Homo sapiens	ILLUMINA	2020-08-17	United Kingdom	Europe	20	4842.1	6519	0.801659	144793405
ERR4598198	PRJEB37886	AMPLICON	SAMEA7316490	ERX4531860	COG-UK/QEUH-96BB45	Illumina NovaSeq 6000	PAIRED	PCR	VIRAL RNA	Severe acute respiratory syndrome coronavirus 2	Homo sapiens	ILLUMINA	2020-08-14	United Kingdom	Europe	23	4991.07	7993	0.73909	149248104
ERR4598199	PRJEB37886	AMPLICON	SAMEA7316491	ERX4531861	COG-UK/QEUH-96BB81	Illumina NovaSeq 6000	PAIRED	PCR	VIRAL RNA	Severe acute respiratory syndrome coronavirus 2	Homo sapiens	ILLUMINA	2020-08-14	United Kingdom	Europe	16	5099.3	8003	0.706819	152484231
ERR4598200	PRJEB37886	AMPLICON	SAMEA7316492	ERX4531862	COG-UK/QEUH-96B671	Illumina NovaSeq 6000	PAIRED	PCR	VIRAL RNA	Severe acute respiratory syndrome coronavirus 2	Homo sapiens	ILLUMINA	2020-08-14	United Kingdom	Europe	22	5183.56	8020	0.706284	155004082
ERR4598201	PRJEB37886	AMPLICON	SAMEA7316493	ERX4531863	COG-UK/QEUH-96BDF4	Illumina NovaSeq 6000	PAIRED	PCR	VIRAL RNA	Severe acute respiratory syndrome coronavirus 2	Homo sapiens	ILLUMINA	2020-08-14	United Kingdom	Europe	43	269.635	106	0.50714	8062898
ERR4598202	PRJEB37886	AMPLICON	SAMEA7316494	ERX4531864	COG-UK/QEUH-96B680	Illumina NovaSeq 6000	PAIRED	PCR	VIRAL RNA	Severe acute respiratory syndrome coronavirus 2	Homo sapiens	ILLUMINA	2020-08-17	United Kingdom	Europe	20	5072.99	7997	0.811858	151697657
ERR4598203	PRJEB37886	AMPLICON	SAMEA7316495	ERX4531865	COG-UK/QEUH-96BB63	Illumina NovaSeq 6000	PAIRED	PCR	VIRAL RNA	Severe acute respiratory syndrome coronavirus 2	Homo sapiens	ILLUMINA	2020-08-14	United Kingdom	Europe	44	2548.75	2014	0.922616	76215250
ERR4598204	PRJEB37886	AMPLICON	SAMEA7316496	ERX4531866	COG-UK/QEUH-96B6BD	Illumina NovaSeq 6000	PAIRED	PCR	VIRAL RNA	Severe acute respiratory syndrome coronavirus 2	Homo sapiens	ILLUMINA	2020-08-17	United Kingdom	Europe	17	5158.36	8020	0.699763	154250459
ERR4598205	PRJEB37886	AMPLICON	SAMEA7316497	ERX4531867	COG-UK/QEUH-96BB72	Illumina NovaSeq 6000	PAIRED	PCR	VIRAL RNA	Severe acute respiratory syndrome coronavirus 2	Homo sapiens	ILLUMINA	2020-08-14	United Kingdom	Europe	18	4972.69	7630	0.770491	148698209
ERR4598206	PRJEB37886	AMPLICON	SAMEA7316498	ERX4531868	COG-UK/QEUH-96B6AE	Illumina NovaSeq 6000	PAIRED	PCR	VIRAL RNA	Severe acute respiratory syndrome coronavirus 2	Homo sapiens	ILLUMINA	2020-08-17	United Kingdom	Europe	16	5083.88	8011	0.687857	152023211
ERR4598207	PRJEB37886	AMPLICON	SAMEA7316499	ERX4531869	COG-UK/QEUH-96B741	Illumina NovaSeq 6000	PAIRED	PCR	VIRAL RNA	Severe acute respiratory syndrome coronavirus 2	Homo sapiens	ILLUMINA	2020-08-17	United Kingdom	Europe	18	5027.45	7992	0.767482	150335722
ERR4598208	PRJEB37886	AMPLICON	SAMEA7316500	ERX4531870	COG-UK/QEUH-96BD30	Illumina NovaSeq 6000	PAIRED	PCR	VIRAL RNA	Severe acute respiratory syndrome coronavirus 2	Homo sapiens	ILLUMINA	2020-08-14	United Kingdom	Europe	22	5149.35	8009	0.732669	153981129
ERR4598209	PRJEB37886	AMPLICON	SAMEA7316501	ERX4531871	COG-UK/QEUH-96B6CC	Illumina NovaSeq 6000	PAIRED	PCR	VIRAL RNA	Severe acute respiratory syndrome coronavirus 2	Homo sapiens	ILLUMINA	2020-08-14	United Kingdom	Europe	21	5104.17	8008	0.699562	152630065
ERR4598210	PRJEB37886	AMPLICON	SAMEA7316502	ERX4531872	COG-UK/QEUH-96BCD9	Illumina NovaSeq 6000	PAIRED	PCR	VIRAL RNA	Severe acute respiratory syndrome coronavirus 2	Homo sapiens	ILLUMINA	2020-08-14	United Kingdom	Europe	27	5022.06	7990	0.779219	150174569
ERR4598211	PRJEB37886	AMPLICON	SAMEA7316503	ERX4531873	COG-UK/QEUH-96AA1C	Illumina NovaSeq 6000	PAIRED	PCR	VIRAL RNA	Severe acute respiratory syndrome coronavirus 2	Homo sapiens	ILLUMINA	2020-08-17	United Kingdom	Europe	20	5126.81	8007	0.714577	153306890
ERR4598212	PRJEB37886	AMPLICON	SAMEA7316504	ERX4531874	COG-UK/QEUH-96B161	Illumina NovaSeq 6000	PAIRED	PCR	VIRAL RNA	Severe acute respiratory syndrome coronavirus 2	Homo sapiens	ILLUMINA	2020-08-18	United Kingdom	Europe	18	4758.32	5765	0.898572	142288139
ERR4598213	PRJEB37886	AMPLICON	SAMEA7316505	ERX4531875	COG-UK/QEUH-96AA3A	Illumina NovaSeq 6000	PAIRED	PCR	VIRAL RNA	Severe acute respiratory syndrome coronavirus 2	Homo sapiens	ILLUMINA	2020-08-17	United Kingdom	Europe	21	5111.8	8004	0.718891	152858197
ERR4598214	PRJEB37886	AMPLICON	SAMEA7316506	ERX4531876	COG-UK/QEUH-96B0FB	Illumina NovaSeq 6000	PAIRED	PCR	VIRAL RNA	Severe acute respiratory syndrome coronavirus 2	Homo sapiens	ILLUMINA	2020-08-18	United Kingdom	Europe	70	358.478	130	0.550747	10719570
ERR4598215	PRJEB37886	AMPLICON	SAMEA7316507	ERX4531877	COG-UK/QEUH-96B0EC	Illumina NovaSeq 6000	PAIRED	PCR	VIRAL RNA	Severe acute respiratory syndrome coronavirus 2	Homo sapiens	ILLUMINA	2020-08-18	United Kingdom	Europe	20	4610.93	4507	0.936829	137880664
ERR4598216	PRJEB37886	AMPLICON	SAMEA7316508	ERX4531878	COG-UK/QEUH-96AE01	Illumina NovaSeq 6000	PAIRED	PCR	VIRAL RNA	Severe acute respiratory syndrome coronavirus 2	Homo sapiens	ILLUMINA	2020-08-17	United Kingdom	Europe	58	160.766	33	0.320001	4807380
ERR4598217	PRJEB37886	AMPLICON	SAMEA7316509	ERX4531879	COG-UK/QEUH-96B0DD	Illumina NovaSeq 6000	PAIRED	PCR	VIRAL RNA	Severe acute respiratory syndrome coronavirus 2	Homo sapiens	ILLUMINA	2020-08-14	United Kingdom	Europe	27	4724.29	5244	0.826272	141270321
ERR4598218	PRJEB37886	AMPLICON	SAMEA7316510	ERX4531880	COG-UK/QEUH-96AE2F	Illumina NovaSeq 6000	PAIRED	PCR	VIRAL RNA	Severe acute respiratory syndrome coronavirus 2	Homo sapiens	ILLUMINA	2020-08-17	United Kingdom	Europe	84	490.758	196	0.67	14675136
ERR4598219	PRJEB37886	AMPLICON	SAMEA7316511	ERX4531881	COG-UK/QEUH-96AE10	Illumina NovaSeq 6000	PAIRED	PCR	VIRAL RNA	Severe acute respiratory syndrome coronavirus 2	Homo sapiens	ILLUMINA	2020-08-17	United Kingdom	Europe	75	1011.8	474	0.714912	30255766
ERR4598220	PRJEB37886	AMPLICON	SAMEA7316512	ERX4531882	COG-UK/QEUH-96B222	Illumina NovaSeq 6000	PAIRED	PCR	VIRAL RNA	Severe acute respiratory syndrome coronavirus 2	Homo sapiens	ILLUMINA	2020-08-15	United Kingdom	Europe	20	5131.54	8013	0.691168	153448392
ERR4598221	PRJEB37886	AMPLICON	SAMEA7316513	ERX4531883	COG-UK/QEUH-96AB82	Illumina NovaSeq 6000	PAIRED	PCR	VIRAL RNA	Severe acute respiratory syndrome coronavirus 2	Homo sapiens	ILLUMINA	2020-08-17	United Kingdom	Europe	66	86.7411	21	0.238003	2593820
ERR4598222	PRJEB37886	AMPLICON	SAMEA7316514	ERX4531884	COG-UK/QEUH-96B231	Illumina NovaSeq 6000	PAIRED	PCR	VIRAL RNA	Severe acute respiratory syndrome coronavirus 2	Homo sapiens	ILLUMINA	2020-08-14	United Kingdom	Europe	22	5123.41	8014	0.682641	153205424
ERR4598223	PRJEB37886	AMPLICON	SAMEA7316515	ERX4531885	COG-UK/QEUH-96AAD0	Illumina NovaSeq 6000	PAIRED	PCR	VIRAL RNA	Severe acute respiratory syndrome coronavirus 2	Homo sapiens	ILLUMINA	2020-08-17	United Kingdom	Europe	20	5143.67	8017	0.70003	153811081
ERR4598224	PRJEB37886	AMPLICON	SAMEA7316516	ERX4531886	COG-UK/QEUH-96BCF7	Illumina NovaSeq 6000	PAIRED	PCR	VIRAL RNA	Severe acute respiratory syndrome coronavirus 2	Homo sapiens	ILLUMINA	2020-08-14	United Kingdom	Europe	27	5024.72	7999	0.715146	150254073
ERR4598225	PRJEB37886	AMPLICON	SAMEA7316517	ERX4531887	COG-UK/QEUH-96B6DB	Illumina NovaSeq 6000	PAIRED	PCR	VIRAL RNA	Severe acute respiratory syndrome coronavirus 2	Homo sapiens	ILLUMINA	2020-08-17	United Kingdom	Europe	21	4822.24	6313	0.795472	144199376
ERR4598226	PRJEB37886	AMPLICON	SAMEA7316518	ERX4531888	COG-UK/QEUH-96B723	Illumina NovaSeq 6000	PAIRED	PCR	VIRAL RNA	Severe acute respiratory syndrome coronavirus 2	Homo sapiens	ILLUMINA	2020-08-14	United Kingdom	Europe	24	4831.19	6030	0.863626	144466956
ERR4598227	PRJEB37886	AMPLICON	SAMEA7316519	ERX4531889	COG-UK/QEUH-96BCE8	Illumina NovaSeq 6000	PAIRED	PCR	VIRAL RNA	Severe acute respiratory syndrome coronavirus 2	Homo sapiens	ILLUMINA	2020-08-14	United Kingdom	Europe	25	5037.94	7951	0.733973	150649542
ERR4598228	PRJEB37886	AMPLICON	SAMEA7316520	ERX4531890	COG-UK/QEUH-96B714	Illumina NovaSeq 6000	PAIRED	PCR	VIRAL RNA	Severe acute respiratory syndrome coronavirus 2	Homo sapiens	ILLUMINA	2020-08-14	United Kingdom	Europe	21	4883.44	6677	0.804301	146029630
ERR4598229	PRJEB37886	AMPLICON	SAMEA7316521	ERX4531891	COG-UK/QEUH-96BF67	Illumina NovaSeq 6000	PAIRED	PCR	VIRAL RNA	Severe acute respiratory syndrome coronavirus 2	Homo sapiens	ILLUMINA	2020-08-13	United Kingdom	Europe	82	577.693	217	0.612079	17274748
ERR4598230	PRJEB37886	AMPLICON	SAMEA7316522	ERX4531892	COG-UK/QEUH-96B6F9	Illumina NovaSeq 6000	PAIRED	PCR	VIRAL RNA	Severe acute respiratory syndrome coronavirus 2	Homo sapiens	ILLUMINA	2020-08-14	United Kingdom	Europe	16	5064.2	8000	0.724509	151434684
ERR4598231	PRJEB37886	AMPLICON	SAMEA7316523	ERX4531893	COG-UK/QEUH-96BC42	Illumina NovaSeq 6000	PAIRED	PCR	VIRAL RNA	Severe acute respiratory syndrome coronavirus 2	Homo sapiens	ILLUMINA	2020-08-13	United Kingdom	Europe	28	5127.49	8009	0.713708	153327214
ERR4598232	PRJEB37886	AMPLICON	SAMEA7316524	ERX4531894	COG-UK/QEUH-96B705	Illumina NovaSeq 6000	PAIRED	PCR	VIRAL RNA	Severe acute respiratory syndrome coronavirus 2	Homo sapiens	ILLUMINA	2020-08-14	United Kingdom	Europe	20	5122.82	8009	0.70013	153187566
ERR4598233	PRJEB37886	AMPLICON	SAMEA7316525	ERX4531895	COG-UK/QEUH-96BD7C	Illumina NovaSeq 6000	PAIRED	PCR	VIRAL RNA	Severe acute respiratory syndrome coronavirus 2	Homo sapiens	ILLUMINA	2020-08-14	United Kingdom	Europe	148	1012.27	429	0.845199	30270054
ERR4598234	PRJEB37886	AMPLICON	SAMEA7316526	ERX4531896	COG-UK/QEUH-96B6EA	Illumina NovaSeq 6000	PAIRED	PCR	VIRAL RNA	Severe acute respiratory syndrome coronavirus 2	Homo sapiens	ILLUMINA	2020-08-13	United Kingdom	Europe	62	2215.43	1779	0.94432	66248003
ERR4598235	PRJEB37886	AMPLICON	SAMEA7316527	ERX4531897	COG-UK/QEUH-96BD8B	Illumina NovaSeq 6000	PAIRED	PCR	VIRAL RNA	Severe acute respiratory syndrome coronavirus 2	Homo sapiens	ILLUMINA	2020-08-14	United Kingdom	Europe	91	2084.03	1636	0.910912	62318649
ERR4598236	PRJEB37886	AMPLICON	SAMEA7316528	ERX4531898	COG-UK/QEUH-96B750	Illumina NovaSeq 6000	PAIRED	PCR	VIRAL RNA	Severe acute respiratory syndrome coronavirus 2	Homo sapiens	ILLUMINA	2020-08-14	United Kingdom	Europe	23	5108.31	8018	0.680701	152753767
ERR4598237	PRJEB37886	AMPLICON	SAMEA7316529	ERX4531899	COG-UK/QEUH-96BDA9	Illumina NovaSeq 6000	PAIRED	PCR	VIRAL RNA	Severe acute respiratory syndrome coronavirus 2	Homo sapiens	ILLUMINA	2020-08-14	United Kingdom	Europe	28	4835.26	5284	0.906899	144588750
ERR4598238	PRJEB37886	AMPLICON	SAMEA7316530	ERX4531900	COG-UK/QEUH-96AAC1	Illumina NovaSeq 6000	PAIRED	PCR	VIRAL RNA	Severe acute respiratory syndrome coronavirus 2	Homo sapiens	ILLUMINA	2020-08-17	United Kingdom	Europe	18	4948.76	7082	0.780691	147982716
ERR4598239	PRJEB37886	AMPLICON	SAMEA7316531	ERX4531901	COG-UK/QEUH-96AB19	Illumina NovaSeq 6000	PAIRED	PCR	VIRAL RNA	Severe acute respiratory syndrome coronavirus 2	Homo sapiens	ILLUMINA	2020-08-17	United Kingdom	Europe	47	2637.75	2217	0.948199	78876676
ERR4598240	PRJEB37886	AMPLICON	SAMEA7316532	ERX4531902	COG-UK/QEUH-96B170	Illumina NovaSeq 6000	PAIRED	PCR	VIRAL RNA	Severe acute respiratory syndrome coronavirus 2	Homo sapiens	ILLUMINA	2020-08-15	United Kingdom	Europe	17	5157.1	8020	0.678293	154212858
ERR4598241	PRJEB37886	AMPLICON	SAMEA7316533	ERX4531903	COG-UK/QEUH-96AB37	Illumina NovaSeq 6000	PAIRED	PCR	VIRAL RNA	Severe acute respiratory syndrome coronavirus 2	Homo sapiens	ILLUMINA	2020-08-17	United Kingdom	Europe	25	4633.01	4774	0.895395	138540928
ERR4598242	PRJEB37886	AMPLICON	SAMEA7316534	ERX4531904	COG-UK/QEUH-96B0A0	Illumina NovaSeq 6000	PAIRED	PCR	VIRAL RNA	Severe acute respiratory syndrome coronavirus 2	Homo sapiens	ILLUMINA	2020-08-15	United Kingdom	Europe	20	5068.98	8004	0.704043	151577706
ERR4598243	PRJEB37886	AMPLICON	SAMEA7316535	ERX4531905	COG-UK/QEUH-96AB28	Illumina NovaSeq 6000	PAIRED	PCR	VIRAL RNA	Severe acute respiratory syndrome coronavirus 2	Homo sapiens	ILLUMINA	2020-08-17	United Kingdom	Europe	20	5098.92	7979	0.885563	152473011
ERR4598244	PRJEB37886	AMPLICON	SAMEA7316536	ERX4531906	COG-UK/QEUH-96B0BF	Illumina NovaSeq 6000	PAIRED	PCR	VIRAL RNA	Severe acute respiratory syndrome coronavirus 2	Homo sapiens	ILLUMINA	2020-08-15	United Kingdom	Europe	115	3547.29	3497	0.974183	106074674
ERR4598245	PRJEB37886	AMPLICON	SAMEA7316537	ERX4531907	COG-UK/QEUH-96AB46	Illumina NovaSeq 6000	PAIRED	PCR	VIRAL RNA	Severe acute respiratory syndrome coronavirus 2	Homo sapiens	ILLUMINA	2020-08-17	United Kingdom	Europe	23	5061.23	7986	0.883824	151346084
ERR4598246	PRJEB37886	AMPLICON	SAMEA7316538	ERX4531908	COG-UK/QEUH-96B18F	Illumina NovaSeq 6000	PAIRED	PCR	VIRAL RNA	Severe acute respiratory syndrome coronavirus 2	Homo sapiens	ILLUMINA	2020-08-18	United Kingdom	Europe	20	4919.31	7348	0.758553	147102092
ERR4598247	PRJEB37886	AMPLICON	SAMEA7316539	ERX4531909	COG-UK/QEUH-96AB55	Illumina NovaSeq 6000	PAIRED	PCR	VIRAL RNA	Severe acute respiratory syndrome coronavirus 2	Homo sapiens	ILLUMINA	2020-08-17	United Kingdom	Europe	18	5086.68	8003	0.712872	152106893
ERR4598248	PRJEB37886	AMPLICON	SAMEA7316540	ERX4531910	COG-UK/QEUH-96B1BC	Illumina NovaSeq 6000	PAIRED	PCR	VIRAL RNA	Severe acute respiratory syndrome coronavirus 2	Homo sapiens	ILLUMINA	2020-08-18	United Kingdom	Europe	20	5180.83	8011	0.739725	154922396
ERR4598249	PRJEB37886	AMPLICON	SAMEA7316541	ERX4531911	COG-UK/QEUH-96AB64	Illumina NovaSeq 6000	PAIRED	PCR	VIRAL RNA	Severe acute respiratory syndrome coronavirus 2	Homo sapiens	ILLUMINA	2020-08-17	United Kingdom	Europe	20	4722.3	5241	0.84326	141210809
ERR4598250	PRJEB37886	AMPLICON	SAMEA7316542	ERX4531912	COG-UK/QEUH-96B19E	Illumina NovaSeq 6000	PAIRED	PCR	VIRAL RNA	Severe acute respiratory syndrome coronavirus 2	Homo sapiens	ILLUMINA	2020-08-18	United Kingdom	Europe	15	5205.63	8024	0.690432	155663807
ERR4598251	PRJEB37886	AMPLICON	SAMEA7316543	ERX4531913	COG-UK/QEUH-96AC43	Illumina NovaSeq 6000	PAIRED	PCR	VIRAL RNA	Severe acute respiratory syndrome coronavirus 2	Homo sapiens	ILLUMINA	2020-08-17	United Kingdom	Europe	16	5121.91	8008	0.714477	153160457
ERR4598252	PRJEB37886	AMPLICON	SAMEA7316544	ERX4531914	COG-UK/QEUH-96B1AD	Illumina NovaSeq 6000	PAIRED	PCR	VIRAL RNA	Severe acute respiratory syndrome coronavirus 2	Homo sapiens	ILLUMINA	2020-08-18	United Kingdom	Europe	15	5048.88	7984	0.807177	150976548
ERR4598253	PRJEB37886	AMPLICON	SAMEA7316545	ERX4531915	COG-UK/QEUH-96BDB8	Illumina NovaSeq 6000	PAIRED	PCR	VIRAL RNA	Severe acute respiratory syndrome coronavirus 2	Homo sapiens	ILLUMINA	2020-08-12	United Kingdom	Europe	25	3662.9	3409	0.954118	109531773
ERR4598254	PRJEB37886	AMPLICON	SAMEA7316546	ERX4531916	COG-UK/QEUH-96B78D	Illumina NovaSeq 6000	PAIRED	PCR	VIRAL RNA	Severe acute respiratory syndrome coronavirus 2	Homo sapiens	ILLUMINA	2020-08-16	United Kingdom	Europe	53	241.065	98	0.493629	7208568
ERR4598255	PRJEB37886	AMPLICON	SAMEA7316547	ERX4531917	COG-UK/QEUH-96BE88	Illumina NovaSeq 6000	PAIRED	PCR	VIRAL RNA	Severe acute respiratory syndrome coronavirus 2	Homo sapiens	ILLUMINA	2020-08-14	United Kingdom	Europe	24	5056.02	7999	0.730261	151190162
ERR4598256	PRJEB37886	AMPLICON	SAMEA7316548	ERX4531918	COG-UK/QEUH-96B77E	Illumina NovaSeq 6000	PAIRED	PCR	VIRAL RNA	Severe acute respiratory syndrome coronavirus 2	Homo sapiens	ILLUMINA	2020-08-16	United Kingdom	Europe	24	4837.23	6439	0.789185	144647730
ERR4598257	PRJEB37886	AMPLICON	SAMEA7316549	ERX4531919	COG-UK/QEUH-96BEA6	Illumina NovaSeq 6000	PAIRED	PCR	VIRAL RNA	Severe acute respiratory syndrome coronavirus 2	Homo sapiens	ILLUMINA	2020-08-15	United Kingdom	Europe	28	5118.09	8011	0.696887	153046110
ERR4598258	PRJEB37886	AMPLICON	SAMEA7316550	ERX4531920	COG-UK/QEUH-96B76F	Illumina NovaSeq 6000	PAIRED	PCR	VIRAL RNA	Severe acute respiratory syndrome coronavirus 2	Homo sapiens	ILLUMINA	2020-08-16	United Kingdom	Europe	18	5164.44	8008	0.73404	154432260
ERR4598259	PRJEB37886	AMPLICON	SAMEA7316551	ERX4531921	COG-UK/QEUH-96BEB5	Illumina NovaSeq 6000	PAIRED	PCR	VIRAL RNA	Severe acute respiratory syndrome coronavirus 2	Homo sapiens	ILLUMINA	2020-08-15	United Kingdom	Europe	25	5162.62	8022	0.692171	154377861
ERR4598260	PRJEB37886	AMPLICON	SAMEA7316552	ERX4531922	COG-UK/QEUH-96B7AB	Illumina NovaSeq 6000	PAIRED	PCR	VIRAL RNA	Severe acute respiratory syndrome coronavirus 2	Homo sapiens	ILLUMINA	2020-08-16	United Kingdom	Europe	20	5190.28	8007	0.759355	155204892
ERR4598261	PRJEB37886	AMPLICON	SAMEA7316553	ERX4531923	COG-UK/QEUH-96BE97	Illumina NovaSeq 6000	PAIRED	PCR	VIRAL RNA	Severe acute respiratory syndrome coronavirus 2	Homo sapiens	ILLUMINA	2020-08-15	United Kingdom	Europe	28	5115.77	8012	0.699696	152976831
ERR4598262	PRJEB37886	AMPLICON	SAMEA7316554	ERX4531924	COG-UK/QEUH-96BDC7	Illumina NovaSeq 6000	PAIRED	PCR	VIRAL RNA	Severe acute respiratory syndrome coronavirus 2	Homo sapiens	ILLUMINA	2020-08-14	United Kingdom	Europe	24	5093.75	7998	0.803197	152318538
ERR4598263	PRJEB37886	AMPLICON	SAMEA7316555	ERX4531925	COG-UK/QEUH-96B7E7	Illumina NovaSeq 6000	PAIRED	PCR	VIRAL RNA	Severe acute respiratory syndrome coronavirus 2	Homo sapiens	ILLUMINA	2020-08-16	United Kingdom	Europe	25	4687.51	5096	0.841588	140170698
ERR4598264	PRJEB37886	AMPLICON	SAMEA7316556	ERX4531926	COG-UK/QEUH-96BDE5	Illumina NovaSeq 6000	PAIRED	PCR	VIRAL RNA	Severe acute respiratory syndrome coronavirus 2	Homo sapiens	ILLUMINA	2020-08-14	United Kingdom	Europe	17	5046.81	8000	0.712069	150914699
ERR4598265	PRJEB37886	AMPLICON	SAMEA7316557	ERX4531927	COG-UK/QEUH-96B7D8	Illumina NovaSeq 6000	PAIRED	PCR	VIRAL RNA	Severe acute respiratory syndrome coronavirus 2	Homo sapiens	ILLUMINA	2020-08-16	United Kingdom	Europe	61	308.395	124	0.548707	9221941
ERR4598266	PRJEB37886	AMPLICON	SAMEA7316558	ERX4531928	COG-UK/QEUH-96ABA0	Illumina NovaSeq 6000	PAIRED	PCR	VIRAL RNA	Severe acute respiratory syndrome coronavirus 2	Homo sapiens	ILLUMINA	2020-08-17	United Kingdom	Europe	18	5166.01	8004	0.748219	154479297
ERR4598267	PRJEB37886	AMPLICON	SAMEA7316559	ERX4531929	COG-UK/QEUH-96B152	Illumina NovaSeq 6000	PAIRED	PCR	VIRAL RNA	Severe acute respiratory syndrome coronavirus 2	Homo sapiens	ILLUMINA	2020-08-16	United Kingdom	Europe	19	4536.21	4532	0.897703	135646158
ERR4598268	PRJEB37886	AMPLICON	SAMEA7316560	ERX4531930	COG-UK/QEUH-96ABBF	Illumina NovaSeq 6000	PAIRED	PCR	VIRAL RNA	Severe acute respiratory syndrome coronavirus 2	Homo sapiens	ILLUMINA	2020-08-17	United Kingdom	Europe	20	4842.7	5757	0.856302	144811170
ERR4598269	PRJEB37886	AMPLICON	SAMEA7316561	ERX4531931	COG-UK/QEUH-96B143	Illumina NovaSeq 6000	PAIRED	PCR	VIRAL RNA	Severe acute respiratory syndrome coronavirus 2	Homo sapiens	ILLUMINA	2020-08-16	United Kingdom	Europe	18	5152.37	8024	0.671103	154071437
ERR4598270	PRJEB37886	AMPLICON	SAMEA7316562	ERX4531932	COG-UK/QEUH-96ABCE	Illumina NovaSeq 6000	PAIRED	PCR	VIRAL RNA	Severe acute respiratory syndrome coronavirus 2	Homo sapiens	ILLUMINA	2020-08-17	United Kingdom	Europe	46	559.955	164	0.602214	16744336
ERR4598271	PRJEB37886	AMPLICON	SAMEA7316563	ERX4531933	COG-UK/QEUH-96B240	Illumina NovaSeq 6000	PAIRED	PCR	VIRAL RNA	Severe acute respiratory syndrome coronavirus 2	Homo sapiens	ILLUMINA	2020-08-18	United Kingdom	Europe	27	5049.59	7997	0.739558	150997875
ERR4598272	PRJEB37886	AMPLICON	SAMEA7316564	ERX4531934	COG-UK/QEUH-96AC16	Illumina NovaSeq 6000	PAIRED	PCR	VIRAL RNA	Severe acute respiratory syndrome coronavirus 2	Homo sapiens	ILLUMINA	2020-08-17	United Kingdom	Europe	26	5142.14	8004	0.74949	153765445
