## Supplementary Table 1 for "Early detection and improved genomic surveillance of SARS-CoV-2 variants from deep sequencing data" (part 6 of 164)

### Sheet: Metadata (before quality check) (continued)
Run	BioProject	AssayType	BioSample	Experiment	SampleName	Instrument	LibraryLayout	LibrarySelection	LibrarySource	Organism	Host	Platform	CollectionDate	Country	Continent	NumberVariants	MeanCoverage	MedianCoverage	PercentageHighCoverage	TotalCoverage
ERR4598273	PRJEB37886	AMPLICON	SAMEA7316565	ERX4531935	COG-UK/QEUH-96B26E	Illumina NovaSeq 6000	PAIRED	PCR	VIRAL RNA	Severe acute respiratory syndrome coronavirus 2	Homo sapiens	ILLUMINA	2020-08-18	United Kingdom	Europe	62	2487.46	2026	0.920844	74382437
ERR4598274	PRJEB37886	AMPLICON	SAMEA7316566	ERX4531936	COG-UK/QEUH-96ABDD	Illumina NovaSeq 6000	PAIRED	PCR	VIRAL RNA	Severe acute respiratory syndrome coronavirus 2	Homo sapiens	ILLUMINA	2020-08-17	United Kingdom	Europe	24	5155.66	8006	0.736314	154169826
ERR4598275	PRJEB37886	AMPLICON	SAMEA7316567	ERX4531937	COG-UK/QEUH-96AC25	Illumina NovaSeq 6000	PAIRED	PCR	VIRAL RNA	Severe acute respiratory syndrome coronavirus 2	Homo sapiens	ILLUMINA	2020-08-17	United Kingdom	Europe	21	4871.08	6112	0.795372	145659849
ERR4598276	PRJEB37886	AMPLICON	SAMEA7316568	ERX4531938	COG-UK/QEUH-96B1F8	Illumina NovaSeq 6000	PAIRED	PCR	VIRAL RNA	Severe acute respiratory syndrome coronavirus 2	Homo sapiens	ILLUMINA	2020-08-18	United Kingdom	Europe	19	5047.89	7999	0.771528	150946909
ERR4598277	PRJEB37886	AMPLICON	SAMEA7316569	ERX4531939	COG-UK/QEUH-96AC34	Illumina NovaSeq 6000	PAIRED	PCR	VIRAL RNA	Severe acute respiratory syndrome coronavirus 2	Homo sapiens	ILLUMINA	2020-08-17	United Kingdom	Europe	61	957.443	521	0.849848	28630423
ERR4598278	PRJEB37886	AMPLICON	SAMEA7316570	ERX4531940	COG-UK/QEUH-96B204	Illumina NovaSeq 6000	PAIRED	PCR	VIRAL RNA	Severe acute respiratory syndrome coronavirus 2	Homo sapiens	ILLUMINA	2020-08-18	United Kingdom	Europe	21	4986.95	7955	0.730662	149124658
ERR4598279	PRJEB37886	AMPLICON	SAMEA7316571	ERX4531941	COG-UK/QEUH-96AC52	Illumina NovaSeq 6000	PAIRED	PCR	VIRAL RNA	Severe acute respiratory syndrome coronavirus 2	Homo sapiens	ILLUMINA	2020-08-17	United Kingdom	Europe	16	5187.94	8008	0.737351	155134869
ERR4598280	PRJEB37886	AMPLICON	SAMEA7316572	ERX4531942	COG-UK/QEUH-96B1E9	Illumina NovaSeq 6000	PAIRED	PCR	VIRAL RNA	Severe acute respiratory syndrome coronavirus 2	Homo sapiens	ILLUMINA	2020-08-17	United Kingdom	Europe	63	198.968	52	0.38859	5949743
ERR4598281	PRJEB37886	AMPLICON	SAMEA7316573	ERX4531943	COG-UK/QEUH-96B86C	Illumina NovaSeq 6000	PAIRED	PCR	VIRAL RNA	Severe acute respiratory syndrome coronavirus 2	Homo sapiens	ILLUMINA	2020-08-16	United Kingdom	Europe	24	5068.77	8001	0.736013	151571342
ERR4598282	PRJEB37886	AMPLICON	SAMEA7316574	ERX4531944	COG-UK/QEUH-96BBDC	Illumina NovaSeq 6000	PAIRED	PCR	VIRAL RNA	Severe acute respiratory syndrome coronavirus 2	Homo sapiens	ILLUMINA	2020-08-14	United Kingdom	Europe	17	5151.69	8008	0.733304	154051054
ERR4598283	PRJEB37886	AMPLICON	SAMEA7316575	ERX4531945	COG-UK/QEUH-96B8B7	Illumina NovaSeq 6000	PAIRED	PCR	VIRAL RNA	Severe acute respiratory syndrome coronavirus 2	Homo sapiens	ILLUMINA	2020-08-16	United Kingdom	Europe	20	4932.88	7075	0.743805	147508031
ERR4598284	PRJEB37886	AMPLICON	SAMEA7316576	ERX4531946	COG-UK/QEUH-96B8C6	Illumina NovaSeq 6000	PAIRED	PCR	VIRAL RNA	Severe acute respiratory syndrome coronavirus 2	Homo sapiens	ILLUMINA	2020-08-16	United Kingdom	Europe	30	5026.76	8002	0.725646	150315163
ERR4598285	PRJEB37886	AMPLICON	SAMEA7316577	ERX4531947	COG-UK/QEUH-96BC9D	Illumina NovaSeq 6000	PAIRED	PCR	VIRAL RNA	Severe acute respiratory syndrome coronavirus 2	Homo sapiens	ILLUMINA	2020-08-14	United Kingdom	Europe	33	2836.16	2348	0.967662	84809758
ERR4598286	PRJEB37886	AMPLICON	SAMEA7316578	ERX4531948	COG-UK/QEUH-96B91E	Illumina NovaSeq 6000	PAIRED	PCR	VIRAL RNA	Severe acute respiratory syndrome coronavirus 2	Homo sapiens	ILLUMINA	2020-08-16	United Kingdom	Europe	23	5182.33	8022	0.698692	154967331
ERR4598287	PRJEB37886	AMPLICON	SAMEA7316579	ERX4531949	COG-UK/QEUH-96BCAC	Illumina NovaSeq 6000	PAIRED	PCR	VIRAL RNA	Severe acute respiratory syndrome coronavirus 2	Homo sapiens	ILLUMINA	2020-08-14	United Kingdom	Europe	20	5132.11	7999	0.794101	153465628
ERR4598288	PRJEB37886	AMPLICON	SAMEA7316580	ERX4531950	COG-UK/QEUH-96B92D	Illumina NovaSeq 6000	PAIRED	PCR	VIRAL RNA	Severe acute respiratory syndrome coronavirus 2	Homo sapiens	ILLUMINA	2020-08-16	United Kingdom	Europe	22	5103.41	8000	0.728221	152607293
ERR4598289	PRJEB37886	AMPLICON	SAMEA7316581	ERX4531951	COG-UK/QEUH-96BE79	Illumina NovaSeq 6000	PAIRED	PCR	VIRAL RNA	Severe acute respiratory syndrome coronavirus 2	Homo sapiens	ILLUMINA	2020-08-14	United Kingdom	Europe	19	5096.41	8009	0.692874	152397926
ERR4598290	PRJEB37886	AMPLICON	SAMEA7316582	ERX4531952	COG-UK/QEUH-96B90F	Illumina NovaSeq 6000	PAIRED	PCR	VIRAL RNA	Severe acute respiratory syndrome coronavirus 2	Homo sapiens	ILLUMINA	2020-08-16	United Kingdom	Europe	19	5195.14	8023	0.697589	155350368
ERR4598291	PRJEB37886	AMPLICON	SAMEA7316583	ERX4531953	COG-UK/QEUH-96BF85	Illumina NovaSeq 6000	PAIRED	PCR	VIRAL RNA	Severe acute respiratory syndrome coronavirus 2	Homo sapiens	ILLUMINA	2020-08-14	United Kingdom	Europe	20	5160.83	8017	0.701802	154324169
ERR4598292	PRJEB37886	AMPLICON	SAMEA7316584	ERX4531954	COG-UK/QEUH-96B94B	Illumina NovaSeq 6000	PAIRED	PCR	VIRAL RNA	Severe acute respiratory syndrome coronavirus 2	Homo sapiens	ILLUMINA	2020-08-16	United Kingdom	Europe	20	4786.95	5229	0.887102	143144055
ERR4598293	PRJEB37886	AMPLICON	SAMEA7316585	ERX4531955	COG-UK/QEUH-96BFA3	Illumina NovaSeq 6000	PAIRED	PCR	VIRAL RNA	Severe acute respiratory syndrome coronavirus 2	Homo sapiens	ILLUMINA	2020-08-14	United Kingdom	Europe	46	221.4	15	0.208842	6620517
ERR4598294	PRJEB37886	AMPLICON	SAMEA7316586	ERX4531956	COG-UK/QEUH-96B93C	Illumina NovaSeq 6000	PAIRED	PCR	VIRAL RNA	Severe acute respiratory syndrome coronavirus 2	Homo sapiens	ILLUMINA	2020-08-16	United Kingdom	Europe	22	5147.97	8012	0.710631	153939752
ERR4598295	PRJEB37886	AMPLICON	SAMEA7316587	ERX4531957	COG-UK/QEUH-96BF94	Illumina NovaSeq 6000	PAIRED	PCR	VIRAL RNA	Severe acute respiratory syndrome coronavirus 2	Homo sapiens	ILLUMINA	2020-08-14	United Kingdom	Europe	16	5169.78	8018	0.697555	154591937
ERR4598296	PRJEB37886	AMPLICON	SAMEA7316588	ERX4531958	COG-UK/QEUH-96B2E6	Illumina NovaSeq 6000	PAIRED	PCR	VIRAL RNA	Severe acute respiratory syndrome coronavirus 2	Homo sapiens	ILLUMINA	2020-08-17	United Kingdom	Europe	34	3459.14	3157	0.946895	103438582
ERR4598297	PRJEB37886	AMPLICON	SAMEA7316589	ERX4531959	COG-UK/QEUH-96AC61	Illumina NovaSeq 6000	PAIRED	PCR	VIRAL RNA	Severe acute respiratory syndrome coronavirus 2	Homo sapiens	ILLUMINA	2020-08-17	United Kingdom	Europe	21	4731.89	5822	0.838645	141497598
ERR4598298	PRJEB37886	AMPLICON	SAMEA7316590	ERX4531960	COG-UK/QEUH-96ACAD	Illumina NovaSeq 6000	PAIRED	PCR	VIRAL RNA	Severe acute respiratory syndrome coronavirus 2	Homo sapiens	ILLUMINA	2020-08-17	United Kingdom	Europe	30	3151.87	2888	0.920242	94250439
ERR4598299	PRJEB37886	AMPLICON	SAMEA7316591	ERX4531961	COG-UK/QEUH-96B2F5	Illumina NovaSeq 6000	PAIRED	PCR	VIRAL RNA	Severe acute respiratory syndrome coronavirus 2	Homo sapiens	ILLUMINA	2020-08-14	United Kingdom	Europe	66	1973.39	1548	0.934789	59010178
ERR4598300	PRJEB37886	AMPLICON	SAMEA7316592	ERX4531962	COG-UK/QEUH-96B28C	Illumina NovaSeq 6000	PAIRED	PCR	VIRAL RNA	Severe acute respiratory syndrome coronavirus 2	Homo sapiens	ILLUMINA	2020-08-17	United Kingdom	Europe	22	3470.75	3294	0.978832	103785718
ERR4598301	PRJEB37886	AMPLICON	SAMEA7316593	ERX4531963	COG-UK/QEUH-96AE7A	Illumina NovaSeq 6000	PAIRED	PCR	VIRAL RNA	Severe acute respiratory syndrome coronavirus 2	Homo sapiens	ILLUMINA	2020-08-17	United Kingdom	Europe	16	5121.85	8004	0.745945	153158659
ERR4598302	PRJEB37886	AMPLICON	SAMEA7316594	ERX4531964	COG-UK/QEUH-96B27D	Illumina NovaSeq 6000	PAIRED	PCR	VIRAL RNA	Severe acute respiratory syndrome coronavirus 2	Homo sapiens	ILLUMINA	2020-08-17	United Kingdom	Europe	20	5006.24	7828	0.808815	149701659
ERR4598303	PRJEB37886	AMPLICON	SAMEA7316595	ERX4531965	COG-UK/QEUH-96ACCB	Illumina NovaSeq 6000	PAIRED	PCR	VIRAL RNA	Severe acute respiratory syndrome coronavirus 2	Homo sapiens	ILLUMINA	2020-08-17	United Kingdom	Europe	19	5059.6	7999	0.743537	151297152
ERR4598304	PRJEB37886	AMPLICON	SAMEA7316596	ERX4531966	COG-UK/QEUH-96B301	Illumina NovaSeq 6000	PAIRED	PCR	VIRAL RNA	Severe acute respiratory syndrome coronavirus 2	Homo sapiens	ILLUMINA	2020-08-15	United Kingdom	Europe	39	2065.41	1456	0.916229	61762003
ERR4598305	PRJEB37886	AMPLICON	SAMEA7316597	ERX4531967	COG-UK/QEUH-96AC70	Illumina NovaSeq 6000	PAIRED	PCR	VIRAL RNA	Severe acute respiratory syndrome coronavirus 2	Homo sapiens	ILLUMINA	2020-08-15	United Kingdom	Europe	38	5112.63	8011	0.701401	152882933
ERR4598306	PRJEB37886	AMPLICON	SAMEA7316598	ERX4531968	COG-UK/QEUH-96B2D7	Illumina NovaSeq 6000	PAIRED	PCR	VIRAL RNA	Severe acute respiratory syndrome coronavirus 2	Homo sapiens	ILLUMINA	2020-08-17	United Kingdom	Europe	18	5071.35	8006	0.695649	151648653
ERR4598307	PRJEB37886	AMPLICON	SAMEA7316599	ERX4531969	COG-UK/QEUH-96ADB9	Illumina NovaSeq 6000	PAIRED	PCR	VIRAL RNA	Severe acute respiratory syndrome coronavirus 2	Homo sapiens	ILLUMINA	2020-08-15	United Kingdom	Europe	21	5078.6	8001	0.70625	151865376
ERR4598308	PRJEB37886	AMPLICON	SAMEA7316600	ERX4531970	COG-UK/QEUH-96B29B	Illumina NovaSeq 6000	PAIRED	PCR	VIRAL RNA	Severe acute respiratory syndrome coronavirus 2	Homo sapiens	ILLUMINA	2020-08-14	United Kingdom	Europe	25	4419.25	4375	0.931947	132148912
ERR4598309	PRJEB37886	AMPLICON	SAMEA7316601	ERX4531971	COG-UK/QEUH-96B9A5	Illumina NovaSeq 6000	PAIRED	PCR	VIRAL RNA	Severe acute respiratory syndrome coronavirus 2	Homo sapiens	ILLUMINA	2020-08-16	United Kingdom	Europe	18	4935.81	7159	0.77019	147595457
ERR4598310	PRJEB37886	AMPLICON	SAMEA7316602	ERX4531972	COG-UK/QEUH-96BE6A	Illumina NovaSeq 6000	PAIRED	PCR	VIRAL RNA	Severe acute respiratory syndrome coronavirus 2	Homo sapiens	ILLUMINA	2020-08-13	United Kingdom	Europe	17	5070.98	8001	0.720162	151637390
ERR4598311	PRJEB37886	AMPLICON	SAMEA7316603	ERX4531973	COG-UK/QEUH-96B9B4	Illumina NovaSeq 6000	PAIRED	PCR	VIRAL RNA	Severe acute respiratory syndrome coronavirus 2	Homo sapiens	ILLUMINA	2020-08-16	United Kingdom	Europe	23	3886.29	3800	0.931679	116211842
ERR4598312	PRJEB37886	AMPLICON	SAMEA7316604	ERX4531974	COG-UK/QEUH-96BCCA	Illumina NovaSeq 6000	PAIRED	PCR	VIRAL RNA	Severe acute respiratory syndrome coronavirus 2	Homo sapiens	ILLUMINA	2020-08-13	United Kingdom	Europe	27	5092.51	8004	0.70936	152281276
ERR4598313	PRJEB37886	AMPLICON	SAMEA7316605	ERX4531975	COG-UK/QEUH-96B7C9	Illumina NovaSeq 6000	PAIRED	PCR	VIRAL RNA	Severe acute respiratory syndrome coronavirus 2	Homo sapiens	ILLUMINA	2020-08-16	United Kingdom	Europe	23	5058.9	8003	0.725713	151276434
ERR4598314	PRJEB37886	AMPLICON	SAMEA7316606	ERX4531976	COG-UK/QEUH-96BBEB	Illumina NovaSeq 6000	PAIRED	PCR	VIRAL RNA	Severe acute respiratory syndrome coronavirus 2	Homo sapiens	ILLUMINA	2020-08-14	United Kingdom	Europe	18	5060.17	8007	0.68254	151314134
ERR4598315	PRJEB37886	AMPLICON	SAMEA7316607	ERX4531977	COG-UK/QEUH-96BBFA	Illumina NovaSeq 6000	PAIRED	PCR	VIRAL RNA	Severe acute respiratory syndrome coronavirus 2	Homo sapiens	ILLUMINA	2020-08-13	United Kingdom	Europe	37	2885.56	2376	0.94335	86286898
ERR4598316	PRJEB37886	AMPLICON	SAMEA7316608	ERX4531978	COG-UK/QEUH-96B811	Illumina NovaSeq 6000	PAIRED	PCR	VIRAL RNA	Severe acute respiratory syndrome coronavirus 2	Homo sapiens	ILLUMINA	2020-08-16	United Kingdom	Europe	32	4625.13	5027	0.894626	138305219
ERR4598317	PRJEB37886	AMPLICON	SAMEA7316609	ERX4531979	COG-UK/QEUH-96BD4F	Illumina NovaSeq 6000	PAIRED	PCR	VIRAL RNA	Severe acute respiratory syndrome coronavirus 2	Homo sapiens	ILLUMINA	2020-08-14	United Kingdom	Europe	32	4768.33	6010	0.811323	142587431
ERR4598318	PRJEB37886	AMPLICON	SAMEA7316610	ERX4531980	COG-UK/QEUH-96B802	Illumina NovaSeq 6000	PAIRED	PCR	VIRAL RNA	Severe acute respiratory syndrome coronavirus 2	Homo sapiens	ILLUMINA	2020-08-16	United Kingdom	Europe	89	299.901	122	0.530147	8967946
ERR4598319	PRJEB37886	AMPLICON	SAMEA7316611	ERX4531981	COG-UK/QEUH-96BD5E	Illumina NovaSeq 6000	PAIRED	PCR	VIRAL RNA	Severe acute respiratory syndrome coronavirus 2	Homo sapiens	ILLUMINA	2020-08-14	United Kingdom	Europe	18	5081.43	8005	0.70003	151950132
ERR4598320	PRJEB37886	AMPLICON	SAMEA7316612	ERX4531982	COG-UK/QEUH-96ADC8	Illumina NovaSeq 6000	PAIRED	PCR	VIRAL RNA	Severe acute respiratory syndrome coronavirus 2	Homo sapiens	ILLUMINA	2020-08-14	United Kingdom	Europe	55	3850.09	3754	0.940809	115129165
ERR4598321	PRJEB37886	AMPLICON	SAMEA7316613	ERX4531983	COG-UK/QEUH-96B2B9	Illumina NovaSeq 6000	PAIRED	PCR	VIRAL RNA	Severe acute respiratory syndrome coronavirus 2	Homo sapiens	ILLUMINA	2020-08-14	United Kingdom	Europe	16	4853.52	7006	0.764672	145134801
ERR4598322	PRJEB37886	AMPLICON	SAMEA7316614	ERX4531984	COG-UK/QEUH-96ADD7	Illumina NovaSeq 6000	PAIRED	PCR	VIRAL RNA	Severe acute respiratory syndrome coronavirus 2	Homo sapiens	ILLUMINA	2020-08-14	United Kingdom	Europe	89	277.282	148	0.589172	8291569
ERR4598323	PRJEB37886	AMPLICON	SAMEA7316615	ERX4531985	COG-UK/QEUH-96B2C8	Illumina NovaSeq 6000	PAIRED	PCR	VIRAL RNA	Severe acute respiratory syndrome coronavirus 2	Homo sapiens	ILLUMINA	2020-08-14	United Kingdom	Europe	21	5209.46	8024	0.693007	155778438
ERR4598324	PRJEB37886	AMPLICON	SAMEA7316616	ERX4531986	COG-UK/QEUH-96AD9B	Illumina NovaSeq 6000	PAIRED	PCR	VIRAL RNA	Severe acute respiratory syndrome coronavirus 2	Homo sapiens	ILLUMINA	2020-08-15	United Kingdom	Europe	44	3028.69	2734	0.952279	90566952
ERR4598325	PRJEB37886	AMPLICON	SAMEA7316617	ERX4531987	COG-UK/QEUH-96ADAA	Illumina NovaSeq 6000	PAIRED	PCR	VIRAL RNA	Severe acute respiratory syndrome coronavirus 2	Homo sapiens	ILLUMINA	2020-08-14	United Kingdom	Europe	33	5038.41	8004	0.683443	150663722
ERR4598326	PRJEB37886	AMPLICON	SAMEA7316618	ERX4531988	COG-UK/QEUH-96B33E	Illumina NovaSeq 6000	PAIRED	PCR	VIRAL RNA	Severe acute respiratory syndrome coronavirus 2	Homo sapiens	ILLUMINA	2020-08-14	United Kingdom	Europe	49	343.748	189	0.673611	10279089
ERR4598327	PRJEB37886	AMPLICON	SAMEA7316619	ERX4531989	COG-UK/QEUH-96AD31	Illumina NovaSeq 6000	PAIRED	PCR	VIRAL RNA	Severe acute respiratory syndrome coronavirus 2	Homo sapiens	ILLUMINA	2020-08-14	United Kingdom	Europe	15	4999.21	7801	0.74842	149491238
ERR4598328	PRJEB37886	AMPLICON	SAMEA7316620	ERX4531990	COG-UK/QEUH-96B3E3	Illumina NovaSeq 6000	PAIRED	PCR	VIRAL RNA	Severe acute respiratory syndrome coronavirus 2	Homo sapiens	ILLUMINA	2020-08-14	United Kingdom	Europe	20	4616.82	5533	0.821757	138056882
ERR4598329	PRJEB37886	AMPLICON	SAMEA7316621	ERX4531991	COG-UK/QEUH-96B3D4	Illumina NovaSeq 6000	PAIRED	PCR	VIRAL RNA	Severe acute respiratory syndrome coronavirus 2	Homo sapiens	ILLUMINA	2020-08-14	United Kingdom	Europe	22	5000.53	7694	0.742668	149530763
ERR4598330	PRJEB37886	AMPLICON	SAMEA7316622	ERX4531992	COG-UK/QEUH-96AD5F	Illumina NovaSeq 6000	PAIRED	PCR	VIRAL RNA	Severe acute respiratory syndrome coronavirus 2	Homo sapiens	ILLUMINA	2020-08-15	United Kingdom	Europe	70	1676.74	1114	0.903856	50139440
ERR4598331	PRJEB37886	AMPLICON	SAMEA7316623	ERX4531993	COG-UK/QEUH-96B3F2	Illumina NovaSeq 6000	PAIRED	PCR	VIRAL RNA	Severe acute respiratory syndrome coronavirus 2	Homo sapiens	ILLUMINA	2020-08-14	United Kingdom	Europe	49	1416.11	937	0.86483	42345848
ERR4598332	PRJEB37886	AMPLICON	SAMEA7316624	ERX4531994	COG-UK/QEUH-96B8F3	Illumina NovaSeq 6000	PAIRED	PCR	VIRAL RNA	Severe acute respiratory syndrome coronavirus 2	Homo sapiens	ILLUMINA	2020-08-16	United Kingdom	Europe	23	5110.59	8006	0.697188	152821868
ERR4598333	PRJEB37886	AMPLICON	SAMEA7316625	ERX4531995	COG-UK/QEUH-96BD6D	Illumina NovaSeq 6000	PAIRED	PCR	VIRAL RNA	Severe acute respiratory syndrome coronavirus 2	Homo sapiens	ILLUMINA	2020-08-14	United Kingdom	Europe	19	4925.67	7679	0.749289	147292397
ERR4598334	PRJEB37886	AMPLICON	SAMEA7316626	ERX4531996	COG-UK/QEUH-96B9F0	Illumina NovaSeq 6000	PAIRED	PCR	VIRAL RNA	Severe acute respiratory syndrome coronavirus 2	Homo sapiens	ILLUMINA	2020-08-14	United Kingdom	Europe	60	1406.11	816	0.906966	42046800
ERR4598335	PRJEB37886	AMPLICON	SAMEA7316627	ERX4531997	COG-UK/QEUH-96BA0C	Illumina NovaSeq 6000	PAIRED	PCR	VIRAL RNA	Severe acute respiratory syndrome coronavirus 2	Homo sapiens	ILLUMINA	2020-08-14	United Kingdom	Europe	18	4867.2	7114	0.758954	145544024
ERR4598336	PRJEB37886	AMPLICON	SAMEA7316628	ERX4531998	COG-UK/QEUH-96BED3	Illumina NovaSeq 6000	PAIRED	PCR	VIRAL RNA	Severe acute respiratory syndrome coronavirus 2	Homo sapiens	ILLUMINA	2020-08-13	United Kingdom	Europe	27	4750.45	5446	0.809885	142052825
ERR4598337	PRJEB37886	AMPLICON	SAMEA7316629	ERX4531999	COG-UK/QEUH-96B84E	Illumina NovaSeq 6000	PAIRED	PCR	VIRAL RNA	Severe acute respiratory syndrome coronavirus 2	Homo sapiens	ILLUMINA	2020-08-16	United Kingdom	Europe	13	5115.61	8007	0.726683	152972130
ERR4598338	PRJEB37886	AMPLICON	SAMEA7316630	ERX4532000	COG-UK/QEUH-96BEE2	Illumina NovaSeq 6000	PAIRED	PCR	VIRAL RNA	Severe acute respiratory syndrome coronavirus 2	Homo sapiens	ILLUMINA	2020-08-14	United Kingdom	Europe	30	4874.04	6481	0.791793	145748409
ERR4598339	PRJEB37886	AMPLICON	SAMEA7316631	ERX4532001	COG-UK/QEUH-96B85D	Illumina NovaSeq 6000	PAIRED	PCR	VIRAL RNA	Severe acute respiratory syndrome coronavirus 2	Homo sapiens	ILLUMINA	2020-08-16	United Kingdom	Europe	23	4955.44	7477	0.767314	148182639
ERR4598340	PRJEB37886	AMPLICON	SAMEA7316632	ERX4532002	COG-UK/QEUH-96BE3D	Illumina NovaSeq 6000	PAIRED	PCR	VIRAL RNA	Severe acute respiratory syndrome coronavirus 2	Homo sapiens	ILLUMINA	2020-08-14	United Kingdom	Europe	85	724.165	313	0.69284	21654710
ERR4598341	PRJEB37886	AMPLICON	SAMEA7316633	ERX4532003	COG-UK/QEUH-96B83F	Illumina NovaSeq 6000	PAIRED	PCR	VIRAL RNA	Severe acute respiratory syndrome coronavirus 2	Homo sapiens	ILLUMINA	2020-08-16	United Kingdom	Europe	22	4799.71	5498	0.856837	143525626
ERR4598342	PRJEB37886	AMPLICON	SAMEA7316634	ERX4532004	COG-UK/QEUH-96BE4C	Illumina NovaSeq 6000	PAIRED	PCR	VIRAL RNA	Severe acute respiratory syndrome coronavirus 2	Homo sapiens	ILLUMINA	2020-08-14	United Kingdom	Europe	38	4769.64	4969	0.864863	142626643
ERR4598343	PRJEB37886	AMPLICON	SAMEA7316635	ERX4532005	COG-UK/QEUH-96B87B	Illumina NovaSeq 6000	PAIRED	PCR	VIRAL RNA	Severe acute respiratory syndrome coronavirus 2	Homo sapiens	ILLUMINA	2020-08-16	United Kingdom	Europe	13	4792.16	5665	0.83286	143300092
ERR4598344	PRJEB37886	AMPLICON	SAMEA7316636	ERX4532006	COG-UK/QEUH-96BE5B	Illumina NovaSeq 6000	PAIRED	PCR	VIRAL RNA	Severe acute respiratory syndrome coronavirus 2	Homo sapiens	ILLUMINA	2020-08-14	United Kingdom	Europe	20	4771.43	5303	0.883356	142680031
ERR4598345	PRJEB37886	AMPLICON	SAMEA7316637	ERX4532007	COG-UK/QEUH-96B8D5	Illumina NovaSeq 6000	PAIRED	PCR	VIRAL RNA	Severe acute respiratory syndrome coronavirus 2	Homo sapiens	ILLUMINA	2020-08-16	United Kingdom	Europe	20	5073.61	8002	0.731097	151716017
ERR4598346	PRJEB37886	AMPLICON	SAMEA7316638	ERX4532008	COG-UK/QEUH-96BF0D	Illumina NovaSeq 6000	PAIRED	PCR	VIRAL RNA	Severe acute respiratory syndrome coronavirus 2	Homo sapiens	ILLUMINA	2020-08-14	United Kingdom	Europe	22	4775.64	5651	0.81761	142805841
ERR4598347	PRJEB37886	AMPLICON	SAMEA7316639	ERX4532009	COG-UK/QEUH-96AF4A	Illumina NovaSeq 6000	PAIRED	PCR	VIRAL RNA	Severe acute respiratory syndrome coronavirus 2	Homo sapiens	ILLUMINA	2020-08-15	United Kingdom	Europe	14	4980.18	7805	0.734776	148922367
ERR4598348	PRJEB37886	AMPLICON	SAMEA7316640	ERX4532010	COG-UK/QEUH-96B41D	Illumina NovaSeq 6000	PAIRED	PCR	VIRAL RNA	Severe acute respiratory syndrome coronavirus 2	Homo sapiens	ILLUMINA	2020-08-14	United Kingdom	Europe	21	5117.62	8007	0.712704	153032308
ERR4598349	PRJEB37886	AMPLICON	SAMEA7316641	ERX4532011	COG-UK/QEUH-96AF3B	Illumina NovaSeq 6000	PAIRED	PCR	VIRAL RNA	Severe acute respiratory syndrome coronavirus 2	Homo sapiens	ILLUMINA	2020-08-15	United Kingdom	Europe	37	4668.74	5224	0.843828	139609376
ERR4598350	PRJEB37886	AMPLICON	SAMEA7316642	ERX4532012	COG-UK/QEUH-96B459	Illumina NovaSeq 6000	PAIRED	PCR	VIRAL RNA	Severe acute respiratory syndrome coronavirus 2	Homo sapiens	ILLUMINA	2020-08-13	United Kingdom	Europe	81	600.07	305	0.712203	17943881
ERR4598351	PRJEB37886	AMPLICON	SAMEA7316643	ERX4532013	COG-UK/QEUH-96AD13	Illumina NovaSeq 6000	PAIRED	PCR	VIRAL RNA	Severe acute respiratory syndrome coronavirus 2	Homo sapiens	ILLUMINA	2020-08-15	United Kingdom	Europe	50	126.139	30	0.265157	3771922
ERR4598352	PRJEB37886	AMPLICON	SAMEA7316644	ERX4532014	COG-UK/QEUH-96B468	Illumina NovaSeq 6000	PAIRED	PCR	VIRAL RNA	Severe acute respiratory syndrome coronavirus 2	Homo sapiens	ILLUMINA	2020-08-14	United Kingdom	Europe	15	4958.01	7459	0.751363	148259487
ERR4598353	PRJEB37886	AMPLICON	SAMEA7316645	ERX4532015	COG-UK/QEUH-96AD22	Illumina NovaSeq 6000	PAIRED	PCR	VIRAL RNA	Severe acute respiratory syndrome coronavirus 2	Homo sapiens	ILLUMINA	2020-08-14	United Kingdom	Europe	18	5224.06	8029	0.688994	156214924
ERR4598354	PRJEB37886	AMPLICON	SAMEA7316646	ERX4532016	COG-UK/QEUH-96B477	Illumina NovaSeq 6000	PAIRED	PCR	VIRAL RNA	Severe acute respiratory syndrome coronavirus 2	Homo sapiens	ILLUMINA	2020-08-14	United Kingdom	Europe	17	5119.17	8014	0.685282	153078519
ERR4598355	PRJEB37886	AMPLICON	SAMEA7316647	ERX4532017	COG-UK/QEUH-96AD04	Illumina NovaSeq 6000	PAIRED	PCR	VIRAL RNA	Severe acute respiratory syndrome coronavirus 2	Homo sapiens	ILLUMINA	2020-08-15	United Kingdom	Europe	20	5152.85	8020	0.688025	154085639
ERR4598356	PRJEB37886	AMPLICON	SAMEA7316648	ERX4532018	COG-UK/QEUH-96B3C5	Illumina NovaSeq 6000	PAIRED	PCR	VIRAL RNA	Severe acute respiratory syndrome coronavirus 2	Homo sapiens	ILLUMINA	2020-08-17	United Kingdom	Europe	22	4873.62	5444	0.943517	145735746
ERR4598357	PRJEB37886	AMPLICON	SAMEA7316649	ERX4532019	COG-UK/QEUH-96ADE6	Illumina NovaSeq 6000	PAIRED	PCR	VIRAL RNA	Severe acute respiratory syndrome coronavirus 2	Homo sapiens	ILLUMINA	2020-08-16	United Kingdom	Europe	27	5101.28	8006	0.702204	152543664
ERR4598358	PRJEB37886	AMPLICON	SAMEA7316650	ERX4532020	COG-UK/QEUH-96B35C	Illumina NovaSeq 6000	PAIRED	PCR	VIRAL RNA	Severe acute respiratory syndrome coronavirus 2	Homo sapiens	ILLUMINA	2020-08-14	United Kingdom	Europe	23	5181.43	8025	0.674916	154940445
ERR4598359	PRJEB37886	AMPLICON	SAMEA7316651	ERX4532021	COG-UK/QEUH-96B34D	Illumina NovaSeq 6000	PAIRED	PCR	VIRAL RNA	Severe acute respiratory syndrome coronavirus 2	Homo sapiens	ILLUMINA	2020-08-13	United Kingdom	Europe	24	5098.27	8011	0.690466	152453589
ERR4598360	PRJEB37886	AMPLICON	SAMEA7316652	ERX4532022	COG-UK/QEUH-96AE3E	Illumina NovaSeq 6000	PAIRED	PCR	VIRAL RNA	Severe acute respiratory syndrome coronavirus 2	Homo sapiens	ILLUMINA	2020-08-15	United Kingdom	Europe	22	5211.41	8020	0.716918	155836928
ERR4598361	PRJEB37886	AMPLICON	SAMEA7316653	ERX4532023	COG-UK/QEUH-96B36B	Illumina NovaSeq 6000	PAIRED	PCR	VIRAL RNA	Severe acute respiratory syndrome coronavirus 2	Homo sapiens	ILLUMINA	2020-08-14	United Kingdom	Europe	20	5173.63	8008	0.731565	154707159
ERR4598362	PRJEB37886	AMPLICON	SAMEA7316654	ERX4532024	COG-UK/QEUH-96BEF1	Illumina NovaSeq 6000	PAIRED	PCR	VIRAL RNA	Severe acute respiratory syndrome coronavirus 2	Homo sapiens	ILLUMINA	2020-08-13	United Kingdom	Europe	26	4592.5	4895	0.900211	137329411
ERR4598363	PRJEB37886	AMPLICON	SAMEA7316655	ERX4532025	COG-UK/QEUH-96B969	Illumina NovaSeq 6000	PAIRED	PCR	VIRAL RNA	Severe acute respiratory syndrome coronavirus 2	Homo sapiens	ILLUMINA	2020-08-16	United Kingdom	Europe	39	4910.1	7066	0.768685	146826738
ERR4598364	PRJEB37886	AMPLICON	SAMEA7316656	ERX4532026	COG-UK/QEUH-96BF1C	Illumina NovaSeq 6000	PAIRED	PCR	VIRAL RNA	Severe acute respiratory syndrome coronavirus 2	Homo sapiens	ILLUMINA	2020-08-14	United Kingdom	Europe	130	952.288	535	0.816339	28476278
ERR4598365	PRJEB37886	AMPLICON	SAMEA7316657	ERX4532027	COG-UK/QEUH-96B978	Illumina NovaSeq 6000	PAIRED	PCR	VIRAL RNA	Severe acute respiratory syndrome coronavirus 2	Homo sapiens	ILLUMINA	2020-08-16	United Kingdom	Europe	23	5138.88	8007	0.723406	153667899
ERR4598366	PRJEB37886	AMPLICON	SAMEA7316658	ERX4532028	COG-UK/QEUH-96BE2E	Illumina NovaSeq 6000	PAIRED	PCR	VIRAL RNA	Severe acute respiratory syndrome coronavirus 2	Homo sapiens	ILLUMINA	2020-08-14	United Kingdom	Europe	20	5077.47	8003	0.715413	151831633
ERR4598367	PRJEB37886	AMPLICON	SAMEA7316659	ERX4532029	COG-UK/QEUH-96B95A	Illumina NovaSeq 6000	PAIRED	PCR	VIRAL RNA	Severe acute respiratory syndrome coronavirus 2	Homo sapiens	ILLUMINA	2020-08-13	United Kingdom	Europe	63	158.054	33	0.322509	4726287
ERR4598368	PRJEB37886	AMPLICON	SAMEA7316660	ERX4532030	COG-UK/QEUH-96BF49	Illumina NovaSeq 6000	PAIRED	PCR	VIRAL RNA	Severe acute respiratory syndrome coronavirus 2	Homo sapiens	ILLUMINA	2020-08-17	United Kingdom	Europe	19	5174.36	8018	0.714544	154728962
ERR4598369	PRJEB37886	AMPLICON	SAMEA7316661	ERX4532031	COG-UK/QEUH-96B899	Illumina NovaSeq 6000	PAIRED	PCR	VIRAL RNA	Severe acute respiratory syndrome coronavirus 2	Homo sapiens	ILLUMINA	2020-08-14	United Kingdom	Europe	15	5045.38	8000	0.719058	150872065
ERR4598370	PRJEB37886	AMPLICON	SAMEA7316662	ERX4532032	COG-UK/QEUH-96BF2B	Illumina NovaSeq 6000	PAIRED	PCR	VIRAL RNA	Severe acute respiratory syndrome coronavirus 2	Homo sapiens	ILLUMINA	2020-08-17	United Kingdom	Europe	21	4851.69	6437	0.782764	145080047
ERR4598371	PRJEB37886	AMPLICON	SAMEA7316663	ERX4532033	COG-UK/QEUH-96B8A8	Illumina NovaSeq 6000	PAIRED	PCR	VIRAL RNA	Severe acute respiratory syndrome coronavirus 2	Homo sapiens	ILLUMINA	2020-08-13	United Kingdom	Europe	22	4129.58	3898	0.939973	123486800
ERR4598372	PRJEB37886	AMPLICON	SAMEA7316664	ERX4532034	COG-UK/QEUH-96BF3A	Illumina NovaSeq 6000	PAIRED	PCR	VIRAL RNA	Severe acute respiratory syndrome coronavirus 2	Homo sapiens	ILLUMINA	2020-08-17	United Kingdom	Europe	42	755.446	409	0.734809	22590110
ERR4598373	PRJEB37886	AMPLICON	SAMEA7316665	ERX4532035	COG-UK/QEUH-96B88A	Illumina NovaSeq 6000	PAIRED	PCR	VIRAL RNA	Severe acute respiratory syndrome coronavirus 2	Homo sapiens	ILLUMINA	2020-08-14	United Kingdom	Europe	28	5028.18	7988	0.712069	150357615
ERR4598374	PRJEB37886	AMPLICON	SAMEA7316666	ERX4532036	COG-UK/QEUH-96BFB2	Illumina NovaSeq 6000	PAIRED	PCR	VIRAL RNA	Severe acute respiratory syndrome coronavirus 2	Homo sapiens	ILLUMINA	2020-08-14	United Kingdom	Europe	89	401.922	171	0.599104	12018682
ERR4598375	PRJEB37886	AMPLICON	SAMEA7316667	ERX4532037	COG-UK/QEUH-96BF58	Illumina NovaSeq 6000	PAIRED	PCR	VIRAL RNA	Severe acute respiratory syndrome coronavirus 2	Homo sapiens	ILLUMINA	2020-08-13	United Kingdom	Europe	21	5175.23	8009	0.724977	154754766
ERR4598376	PRJEB37886	AMPLICON	SAMEA7316669	ERX4532038	COG-UK/QEUH-96AE4D	Illumina NovaSeq 6000	PAIRED	PCR	VIRAL RNA	Severe acute respiratory syndrome coronavirus 2	Homo sapiens	ILLUMINA	2020-08-15	United Kingdom	Europe	20	5179.12	8017	0.703307	154871211
ERR4598377	PRJEB37886	AMPLICON	SAMEA7316670	ERX4532039	COG-UK/QEUH-96B4C2	Illumina NovaSeq 6000	PAIRED	PCR	VIRAL RNA	Severe acute respiratory syndrome coronavirus 2	Homo sapiens	ILLUMINA	2020-08-14	United Kingdom	Europe	29	5146.3	8019	0.695348	153889759
ERR4598378	PRJEB37886	AMPLICON	SAMEA7316671	ERX4532040	COG-UK/QEUH-96AEB6	Illumina NovaSeq 6000	PAIRED	PCR	VIRAL RNA	Severe acute respiratory syndrome coronavirus 2	Homo sapiens	ILLUMINA	2020-08-15	United Kingdom	Europe	23	4968.31	7811	0.736715	148567284
ERR4598379	PRJEB37886	AMPLICON	SAMEA7316672	ERX4532041	COG-UK/QEUH-96B4D1	Illumina NovaSeq 6000	PAIRED	PCR	VIRAL RNA	Severe acute respiratory syndrome coronavirus 2	Homo sapiens	ILLUMINA	2020-08-14	United Kingdom	Europe	28	5075.7	8007	0.709996	151778707
ERR4598380	PRJEB37886	AMPLICON	SAMEA7316673	ERX4532042	COG-UK/QEUH-96AC8F	Illumina NovaSeq 6000	PAIRED	PCR	VIRAL RNA	Severe acute respiratory syndrome coronavirus 2	Homo sapiens	ILLUMINA	2020-08-15	United Kingdom	Europe	20	5064.92	8005	0.724476	151456309
ERR4598381	PRJEB37886	AMPLICON	SAMEA7316674	ERX4532043	COG-UK/QEUH-96B32F	Illumina NovaSeq 6000	PAIRED	PCR	VIRAL RNA	Severe acute respiratory syndrome coronavirus 2	Homo sapiens	ILLUMINA	2020-08-14	United Kingdom	Europe	20	4635.16	5157	0.870013	138605238
ERR4598382	PRJEB37886	AMPLICON	SAMEA7316675	ERX4532044	COG-UK/QEUH-96AE89	Illumina NovaSeq 6000	PAIRED	PCR	VIRAL RNA	Severe acute respiratory syndrome coronavirus 2	Homo sapiens	ILLUMINA	2020-08-14	United Kingdom	Europe	26	4855.47	7154	0.771327	145192992
ERR4598383	PRJEB37886	AMPLICON	SAMEA7316676	ERX4532045	COG-UK/QEUH-96AEA7	Illumina NovaSeq 6000	PAIRED	PCR	VIRAL RNA	Severe acute respiratory syndrome coronavirus 2	Homo sapiens	ILLUMINA	2020-08-14	United Kingdom	Europe	24	5077.24	8003	0.740528	151824643
ERR4598384	PRJEB37886	AMPLICON	SAMEA7316677	ERX4532046	COG-UK/QEUH-96B389	Illumina NovaSeq 6000	PAIRED	PCR	VIRAL RNA	Severe acute respiratory syndrome coronavirus 2	Homo sapiens	ILLUMINA	2020-08-17	United Kingdom	Europe	27	5109.57	8008	0.740762	152791438
ERR4598385	PRJEB37886	AMPLICON	SAMEA7316678	ERX4532047	COG-UK/QEUH-96AE98	Illumina NovaSeq 6000	PAIRED	PCR	VIRAL RNA	Severe acute respiratory syndrome coronavirus 2	Homo sapiens	ILLUMINA	2020-08-15	United Kingdom	Europe	17	4825.33	6118	0.855098	144291709
ERR4598386	PRJEB37886	AMPLICON	SAMEA7316679	ERX4532048	COG-UK/QEUH-96B398	Illumina NovaSeq 6000	PAIRED	PCR	VIRAL RNA	Severe acute respiratory syndrome coronavirus 2	Homo sapiens	ILLUMINA	2020-08-17	United Kingdom	Europe	23	4981.13	7579	0.732669	148950665
ERR4598387	PRJEB37886	AMPLICON	SAMEA7316680	ERX4532049	COG-UK/QEUH-96B37A	Illumina NovaSeq 6000	PAIRED	PCR	VIRAL RNA	Severe acute respiratory syndrome coronavirus 2	Homo sapiens	ILLUMINA	2020-08-17	United Kingdom	Europe	31	4587.85	5106	0.863927	137190400
ERR4598388	PRJEB37886	AMPLICON	SAMEA7316681	ERX4532050	COG-UK/QEUH-96AF1D	Illumina NovaSeq 6000	PAIRED	PCR	VIRAL RNA	Severe acute respiratory syndrome coronavirus 2	Homo sapiens	ILLUMINA	2020-08-15	United Kingdom	Europe	50	368.825	107	0.519948	11028976
ERR4598389	PRJEB37886	AMPLICON	SAMEA7316682	ERX4532051	COG-UK/QEUH-96B3B6	Illumina NovaSeq 6000	PAIRED	PCR	VIRAL RNA	Severe acute respiratory syndrome coronavirus 2	Homo sapiens	ILLUMINA	2020-08-17	United Kingdom	Europe	22	4489.9	4407	0.948199	134261400
ERR4598390	PRJEB37886	AMPLICON	SAMEA7316683	ERX4532052	COG-UK/QEUH-96B9D2	Illumina NovaSeq 6000	PAIRED	PCR	VIRAL RNA	Severe acute respiratory syndrome coronavirus 2	Homo sapiens	ILLUMINA	2020-08-14	United Kingdom	Europe	45	133.194	10	0.187205	3982886
ERR4598391	PRJEB37886	AMPLICON	SAMEA7316684	ERX4532053	COG-UK/QEUH-96BFC1	Illumina NovaSeq 6000	PAIRED	PCR	VIRAL RNA	Severe acute respiratory syndrome coronavirus 2	Homo sapiens	ILLUMINA	2020-08-14	United Kingdom	Europe	19	5146.04	8020	0.699528	153881955
ERR4598392	PRJEB37886	AMPLICON	SAMEA7316685	ERX4532054	COG-UK/QEUH-96BFD0	Illumina NovaSeq 6000	PAIRED	PCR	VIRAL RNA	Severe acute respiratory syndrome coronavirus 2	Homo sapiens	ILLUMINA	2020-08-14	United Kingdom	Europe	25	4042.66	3809	0.940675	120887593
ERR4598393	PRJEB37886	AMPLICON	SAMEA7316686	ERX4532055	COG-UK/QEUH-96B820	Illumina NovaSeq 6000	PAIRED	PCR	VIRAL RNA	Severe acute respiratory syndrome coronavirus 2	Homo sapiens	ILLUMINA	2020-08-14	United Kingdom	Europe	19	5043.35	7999	0.717854	150811316
ERR4598394	PRJEB37886	AMPLICON	SAMEA7316687	ERX4532056	COG-UK/QEUH-96BFEF	Illumina NovaSeq 6000	PAIRED	PCR	VIRAL RNA	Severe acute respiratory syndrome coronavirus 2	Homo sapiens	ILLUMINA	2020-08-14	United Kingdom	Europe	49	153.316	16	0.32057	4584602
ERR4598395	PRJEB37886	AMPLICON	SAMEA7316688	ERX4532057	COG-UK/QEUH-96BA48	Illumina NovaSeq 6000	PAIRED	PCR	VIRAL RNA	Severe acute respiratory syndrome coronavirus 2	Homo sapiens	ILLUMINA	2020-08-14	United Kingdom	Europe	18	4206.78	4086	0.938133	125795324
ERR4598396	PRJEB37886	AMPLICON	SAMEA7316689	ERX4532058	COG-UK/QEUH-96BF76	Illumina NovaSeq 6000	PAIRED	PCR	VIRAL RNA	Severe acute respiratory syndrome coronavirus 2	Homo sapiens	ILLUMINA	2020-08-14	United Kingdom	Europe	23	4981.23	7757	0.726349	148953861
ERR4598397	PRJEB37886	AMPLICON	SAMEA7316690	ERX4532059	COG-UK/QEUH-96BEC4	Illumina NovaSeq 6000	PAIRED	PCR	VIRAL RNA	Severe acute respiratory syndrome coronavirus 2	Homo sapiens	ILLUMINA	2020-08-17	United Kingdom	Europe	22	5094.93	7999	0.789319	152353693
ERR4598398	PRJEB37886	AMPLICON	SAMEA7316691	ERX4532060	COG-UK/QEUH-96BA1B	Illumina NovaSeq 6000	PAIRED	PCR	VIRAL RNA	Severe acute respiratory syndrome coronavirus 2	Homo sapiens	ILLUMINA	2020-08-13	United Kingdom	Europe	89	1494.19	967	0.897769	44680805
ERR4598399	PRJEB37886	AMPLICON	SAMEA7316692	ERX4532061	COG-UK/QEUH-96BB90	Illumina NovaSeq 6000	PAIRED	PCR	VIRAL RNA	Severe acute respiratory syndrome coronavirus 2	Homo sapiens	ILLUMINA	2020-08-14	United Kingdom	Europe	23	4761.02	5416	0.844297	142368760
ERR4598400	PRJEB37886	AMPLICON	SAMEA7316693	ERX4532062	COG-UK/QEUH-96B3A7	Illumina NovaSeq 6000	PAIRED	PCR	VIRAL RNA	Severe acute respiratory syndrome coronavirus 2	Homo sapiens	ILLUMINA	2020-08-17	United Kingdom	Europe	28	3699.19	3560	0.931378	110616983
ERR4598401	PRJEB37886	AMPLICON	SAMEA7316694	ERX4532063	COG-UK/QEUH-96AF0E	Illumina NovaSeq 6000	PAIRED	PCR	VIRAL RNA	Severe acute respiratory syndrome coronavirus 2	Homo sapiens	ILLUMINA	2020-08-14	United Kingdom	Europe	21	4806.26	5633	0.828245	143721489
ERR4598402	PRJEB37886	AMPLICON	SAMEA7316695	ERX4532064	COG-UK/QEUH-96B44A	Illumina NovaSeq 6000	PAIRED	PCR	VIRAL RNA	Severe acute respiratory syndrome coronavirus 2	Homo sapiens	ILLUMINA	2020-08-17	United Kingdom	Europe	28	4417.73	4588	0.881851	132103280
ERR4598403	PRJEB37886	AMPLICON	SAMEA7316696	ERX4532065	COG-UK/QEUH-96AF68	Illumina NovaSeq 6000	PAIRED	PCR	VIRAL RNA	Severe acute respiratory syndrome coronavirus 2	Homo sapiens	ILLUMINA	2020-08-14	United Kingdom	Europe	22	5011.55	7767	0.744073	149860240
ERR4598404	PRJEB37886	AMPLICON	SAMEA7316697	ERX4532066	COG-UK/QEUH-96B42C	Illumina NovaSeq 6000	PAIRED	PCR	VIRAL RNA	Severe acute respiratory syndrome coronavirus 2	Homo sapiens	ILLUMINA	2020-08-17	United Kingdom	Europe	22	4040.08	3921	0.89807	120810648
ERR4598405	PRJEB37886	AMPLICON	SAMEA7316698	ERX4532067	COG-UK/QEUH-96AFC2	Illumina NovaSeq 6000	PAIRED	PCR	VIRAL RNA	Severe acute respiratory syndrome coronavirus 2	Homo sapiens	ILLUMINA	2020-08-15	United Kingdom	Europe	21	5053.59	8003	0.696786	151117563
ERR4598406	PRJEB37886	AMPLICON	SAMEA7316699	ERX4532068	COG-UK/QEUH-96B486	Illumina NovaSeq 6000	PAIRED	PCR	VIRAL RNA	Severe acute respiratory syndrome coronavirus 2	Homo sapiens	ILLUMINA	2020-08-17	United Kingdom	Europe	14	4648.05	4994	0.871719	138990755
ERR4598407	PRJEB37886	AMPLICON	SAMEA7316700	ERX4532069	COG-UK/QEUH-96AFD1	Illumina NovaSeq 6000	PAIRED	PCR	VIRAL RNA	Severe acute respiratory syndrome coronavirus 2	Homo sapiens	ILLUMINA	2020-08-15	United Kingdom	Europe	41	2757.05	2509	0.973615	82444099
ERR4598408	PRJEB37886	AMPLICON	SAMEA7316701	ERX4532070	COG-UK/QEUH-96B4A4	Illumina NovaSeq 6000	PAIRED	PCR	VIRAL RNA	Severe acute respiratory syndrome coronavirus 2	Homo sapiens	ILLUMINA	2020-08-17	United Kingdom	Europe	13	4938.17	7031	0.774571	147665976
ERR4598409	PRJEB37886	AMPLICON	SAMEA7316702	ERX4532071	COG-UK/QEUH-96AFB3	Illumina NovaSeq 6000	PAIRED	PCR	VIRAL RNA	Severe acute respiratory syndrome coronavirus 2	Homo sapiens	ILLUMINA	2020-08-15	United Kingdom	Europe	22	4977.65	7836	0.72772	148846809
ERR4598410	PRJEB37886	AMPLICON	SAMEA7316703	ERX4532072	COG-UK/QEUH-96B495	Illumina NovaSeq 6000	PAIRED	PCR	VIRAL RNA	Severe acute respiratory syndrome coronavirus 2	Homo sapiens	ILLUMINA	2020-08-17	United Kingdom	Europe	18	4964.51	7014	0.777614	148453761
ERR4598411	PRJEB37886	AMPLICON	SAMEA7316704	ERX4532073	COG-UK/QEUH-96AFA4	Illumina NovaSeq 6000	PAIRED	PCR	VIRAL RNA	Severe acute respiratory syndrome coronavirus 2	Homo sapiens	ILLUMINA	2020-08-14	United Kingdom	Europe	23	4782.88	5932	0.792362	143022547
ERR4598412	PRJEB37886	AMPLICON	SAMEA7316705	ERX4532074	COG-UK/QEUH-96B43B	Illumina NovaSeq 6000	PAIRED	PCR	VIRAL RNA	Severe acute respiratory syndrome coronavirus 2	Homo sapiens	ILLUMINA	2020-08-14	United Kingdom	Europe	29	5155.1	8017	0.690165	154152980
ERR4598413	PRJEB37886	AMPLICON	SAMEA7316706	ERX4532075	COG-UK/QEUH-96BBAF	Illumina NovaSeq 6000	PAIRED	PCR	VIRAL RNA	Severe acute respiratory syndrome coronavirus 2	Homo sapiens	ILLUMINA	2020-08-13	United Kingdom	Europe	28	5050.9	7999	0.738521	151037171
ERR4598414	PRJEB37886	AMPLICON	SAMEA7316707	ERX4532076	COG-UK/QEUH-96BBBE	Illumina NovaSeq 6000	PAIRED	PCR	VIRAL RNA	Severe acute respiratory syndrome coronavirus 2	Homo sapiens	ILLUMINA	2020-08-14	United Kingdom	Europe	24	4988.6	7793	0.742467	149174200
ERR4598415	PRJEB37886	AMPLICON	SAMEA7316708	ERX4532077	COG-UK/QEUH-96BE00	Illumina NovaSeq 6000	PAIRED	PCR	VIRAL RNA	Severe acute respiratory syndrome coronavirus 2	Homo sapiens	ILLUMINA	2020-08-14	United Kingdom	Europe	15	5179.77	8027	0.674247	154890562
ERR4598416	PRJEB37886	AMPLICON	SAMEA7316709	ERX4532078	COG-UK/QEUH-96BE1F	Illumina NovaSeq 6000	PAIRED	PCR	VIRAL RNA	Severe acute respiratory syndrome coronavirus 2	Homo sapiens	ILLUMINA	2020-08-14	United Kingdom	Europe	23	4744.99	5359	0.85269	141889402
ERR4598417	PRJEB37886	AMPLICON	SAMEA7316710	ERX4532079	COG-UK/QEUH-96BAC0	Illumina NovaSeq 6000	PAIRED	PCR	VIRAL RNA	Severe acute respiratory syndrome coronavirus 2	Homo sapiens	ILLUMINA	2020-08-14	United Kingdom	Europe	69	86.1233	22	0.22165	2575346
ERR4598418	PRJEB37886	AMPLICON	SAMEA7316711	ERX4532080	COG-UK/QEUH-96BC7F	Illumina NovaSeq 6000	PAIRED	PCR	VIRAL RNA	Severe acute respiratory syndrome coronavirus 2	Homo sapiens	ILLUMINA	2020-08-14	United Kingdom	Europe	18	5123.35	8003	0.72578	153203549
ERR4598419	PRJEB37886	AMPLICON	SAMEA7316712	ERX4532081	COG-UK/QEUH-969479	Illumina NovaSeq 6000	PAIRED	PCR	VIRAL RNA	Severe acute respiratory syndrome coronavirus 2	Homo sapiens	ILLUMINA	2020-08-11	United Kingdom	Europe	30	5092.57	8005	0.701234	152283199
ERR4598420	PRJEB37886	AMPLICON	SAMEA7316713	ERX4532082	COG-UK/QEUH-969A1D	Illumina NovaSeq 6000	PAIRED	PCR	VIRAL RNA	Severe acute respiratory syndrome coronavirus 2	Homo sapiens	ILLUMINA	2020-08-12	United Kingdom	Europe	41	1181.65	667	0.888005	35334891
ERR4598421	PRJEB37886	AMPLICON	SAMEA7316714	ERX4532083	COG-UK/QEUH-9694C4	Illumina NovaSeq 6000	PAIRED	PCR	VIRAL RNA	Severe acute respiratory syndrome coronavirus 2	Homo sapiens	ILLUMINA	2020-08-12	United Kingdom	Europe	19	4084.02	3738	0.969368	122124406
ERR4598422	PRJEB37886	AMPLICON	SAMEA7316715	ERX4532084	COG-UK/QEUH-9694D3	Illumina NovaSeq 6000	PAIRED	PCR	VIRAL RNA	Severe acute respiratory syndrome coronavirus 2	Homo sapiens	ILLUMINA	2020-08-11	United Kingdom	Europe	20	4968.51	7071	0.771026	148573451
ERR4598423	PRJEB37886	AMPLICON	SAMEA7316716	ERX4532085	COG-UK/QEUH-9699B6	Illumina NovaSeq 6000	PAIRED	PCR	VIRAL RNA	Severe acute respiratory syndrome coronavirus 2	Homo sapiens	ILLUMINA	2020-08-12	United Kingdom	Europe	35	4219.01	3999	0.946728	126160919
ERR4598424	PRJEB37886	AMPLICON	SAMEA7316717	ERX4532086	COG-UK/QEUH-969488	Illumina NovaSeq 6000	PAIRED	PCR	VIRAL RNA	Severe acute respiratory syndrome coronavirus 2	Homo sapiens	ILLUMINA	2020-08-12	United Kingdom	Europe	25	5056.06	8000	0.729191	151191234
ERR4598425	PRJEB37886	AMPLICON	SAMEA7316718	ERX4532087	COG-UK/QEUH-9694B5	Illumina NovaSeq 6000	PAIRED	PCR	VIRAL RNA	Severe acute respiratory syndrome coronavirus 2	Homo sapiens	ILLUMINA	2020-08-12	United Kingdom	Europe	55	477.507	179	0.603618	14278880
ERR4598426	PRJEB37886	AMPLICON	SAMEA7316719	ERX4532088	COG-UK/QEUH-9694A6	Illumina NovaSeq 6000	PAIRED	PCR	VIRAL RNA	Severe acute respiratory syndrome coronavirus 2	Homo sapiens	ILLUMINA	2020-08-12	United Kingdom	Europe	33	5182.89	7997	0.86406	154983838
ERR4598427	PRJEB37886	AMPLICON	SAMEA7316720	ERX4532089	COG-UK/QEUH-969AE0	Illumina NovaSeq 6000	PAIRED	PCR	VIRAL RNA	Severe acute respiratory syndrome coronavirus 2	Homo sapiens	ILLUMINA	2020-08-12	United Kingdom	Europe	23	5171.81	8020	0.704444	154652551
ERR4598428	PRJEB37886	AMPLICON	SAMEA7316721	ERX4532090	COG-UK/QEUH-969497	Illumina NovaSeq 6000	PAIRED	PCR	VIRAL RNA	Severe acute respiratory syndrome coronavirus 2	Homo sapiens	ILLUMINA	2020-08-12	United Kingdom	Europe	22	5073.65	7985	0.778551	151717306
ERR4598429	PRJEB37886	AMPLICON	SAMEA7316722	ERX4532091	COG-UK/QEUH-969AFF	Illumina NovaSeq 6000	PAIRED	PCR	VIRAL RNA	Severe acute respiratory syndrome coronavirus 2	Homo sapiens	ILLUMINA	2020-08-12	United Kingdom	Europe	28	5131.48	8007	0.72685	153446743
ERR4598430	PRJEB37886	AMPLICON	SAMEA7316723	ERX4532092	COG-UK/QEUH-96950D	Illumina NovaSeq 6000	PAIRED	PCR	VIRAL RNA	Severe acute respiratory syndrome coronavirus 2	Homo sapiens	ILLUMINA	2020-08-12	United Kingdom	Europe	83	35.1268	14	0.0742066	1050397
ERR4598431	PRJEB37886	AMPLICON	SAMEA7316724	ERX4532093	COG-UK/QEUH-96549B	Illumina NovaSeq 6000	PAIRED	PCR	VIRAL RNA	Severe acute respiratory syndrome coronavirus 2	Homo sapiens	ILLUMINA	2020-08-14	United Kingdom	Europe	27	5033.05	7376	0.778216	150503160
ERR4598432	PRJEB37886	AMPLICON	SAMEA7316725	ERX4532094	COG-UK/QEUH-964B3D	Illumina NovaSeq 6000	PAIRED	PCR	VIRAL RNA	Severe acute respiratory syndrome coronavirus 2	Homo sapiens	ILLUMINA	2020-08-13	United Kingdom	Europe	33	5179.15	8011	0.732669	154872263
ERR4598433	PRJEB37886	AMPLICON	SAMEA7316726	ERX4532095	COG-UK/QEUH-9654AA	Illumina NovaSeq 6000	PAIRED	PCR	VIRAL RNA	Severe acute respiratory syndrome coronavirus 2	Homo sapiens	ILLUMINA	2020-08-14	United Kingdom	Europe	80	173.138	72	0.415443	5177356
ERR4598434	PRJEB37886	AMPLICON	SAMEA7316727	ERX4532096	COG-UK/QEUH-964B00	Illumina NovaSeq 6000	PAIRED	PCR	VIRAL RNA	Severe acute respiratory syndrome coronavirus 2	Homo sapiens	ILLUMINA	2020-08-11	United Kingdom	Europe	27	5189.51	8011	0.746614	155181875
ERR4598435	PRJEB37886	AMPLICON	SAMEA7316728	ERX4532097	COG-UK/QEUH-964DFB	Illumina NovaSeq 6000	PAIRED	PCR	VIRAL RNA	Severe acute respiratory syndrome coronavirus 2	Homo sapiens	ILLUMINA	2020-08-11	United Kingdom	Europe	19	5060.05	8003	0.705548	151310673
ERR4598436	PRJEB37886	AMPLICON	SAMEA7316729	ERX4532098	COG-UK/QEUH-9657ED	Illumina NovaSeq 6000	PAIRED	PCR	VIRAL RNA	Severe acute respiratory syndrome coronavirus 2	Homo sapiens	ILLUMINA	2020-08-12	United Kingdom	Europe	58	118.507	31	0.315721	3543724
ERR4598437	PRJEB37886	AMPLICON	SAMEA7316730	ERX4532099	COG-UK/QEUH-964B88	Illumina NovaSeq 6000	PAIRED	PCR	VIRAL RNA	Severe acute respiratory syndrome coronavirus 2	Homo sapiens	ILLUMINA	2020-08-13	United Kingdom	Europe	30	5046.13	7986	0.759322	150894398
ERR4598438	PRJEB37886	AMPLICON	SAMEA7316731	ERX4532100	COG-UK/QEUH-96564A	Illumina NovaSeq 6000	PAIRED	PCR	VIRAL RNA	Severe acute respiratory syndrome coronavirus 2	Homo sapiens	ILLUMINA	2020-08-12	United Kingdom	Europe	31	5178.27	8013	0.711601	154845877
ERR4598439	PRJEB37886	AMPLICON	SAMEA7316732	ERX4532101	COG-UK/QEUH-964B5B	Illumina NovaSeq 6000	PAIRED	PCR	VIRAL RNA	Severe acute respiratory syndrome coronavirus 2	Homo sapiens	ILLUMINA	2020-08-11	United Kingdom	Europe	86	97.0454	24	0.21232	2901948
ERR4598440	PRJEB37886	AMPLICON	SAMEA7316733	ERX4532102	COG-UK/QEUH-965668	Illumina NovaSeq 6000	PAIRED	PCR	VIRAL RNA	Severe acute respiratory syndrome coronavirus 2	Homo sapiens	ILLUMINA	2020-08-12	United Kingdom	Europe	22	4803.22	5971	0.820118	143630576
ERR4598441	PRJEB37886	AMPLICON	SAMEA7316734	ERX4532103	COG-UK/QEUH-964CA3	Illumina NovaSeq 6000	PAIRED	PCR	VIRAL RNA	Severe acute respiratory syndrome coronavirus 2	Homo sapiens	ILLUMINA	2020-08-11	United Kingdom	Europe	21	5057.26	7997	0.745878	151227328
ERR4598442	PRJEB37886	AMPLICON	SAMEA7316735	ERX4532104	COG-UK/QEUH-965659	Illumina NovaSeq 6000	PAIRED	PCR	VIRAL RNA	Severe acute respiratory syndrome coronavirus 2	Homo sapiens	ILLUMINA	2020-08-12	United Kingdom	Europe	89	319.459	122	0.579072	9552777
ERR4598443	PRJEB37886	AMPLICON	SAMEA7316736	ERX4532105	COG-UK/QEUH-964CB2	Illumina NovaSeq 6000	PAIRED	PCR	VIRAL RNA	Severe acute respiratory syndrome coronavirus 2	Homo sapiens	ILLUMINA	2020-08-11	United Kingdom	Europe	28	4934.05	6681	0.783366	147543029
ERR4598444	PRJEB37886	AMPLICON	SAMEA7316737	ERX4532106	COG-UK/QEUH-96953A	Illumina NovaSeq 6000	PAIRED	PCR	VIRAL RNA	Severe acute respiratory syndrome coronavirus 2	Homo sapiens	ILLUMINA	2020-08-11	United Kingdom	Europe	23	4844.57	6118	0.816273	144867317
ERR4598445	PRJEB37886	AMPLICON	SAMEA7316738	ERX4532107	COG-UK/QEUH-969AC2	Illumina NovaSeq 6000	PAIRED	PCR	VIRAL RNA	Severe acute respiratory syndrome coronavirus 2	Homo sapiens	ILLUMINA	2020-08-12	United Kingdom	Europe	30	3120.68	2903	0.950874	93317684
ERR4598446	PRJEB37886	AMPLICON	SAMEA7316739	ERX4532108	COG-UK/QEUH-969AA4	Illumina NovaSeq 6000	PAIRED	PCR	VIRAL RNA	Severe acute respiratory syndrome coronavirus 2	Homo sapiens	ILLUMINA	2020-08-11	United Kingdom	Europe	30	5162.08	8007	0.724643	154361772
ERR4598447	PRJEB37886	AMPLICON	SAMEA7316740	ERX4532109	COG-UK/QEUH-96952B	Illumina NovaSeq 6000	PAIRED	PCR	VIRAL RNA	Severe acute respiratory syndrome coronavirus 2	Homo sapiens	ILLUMINA	2020-08-11	United Kingdom	Europe	62	267.571	128	0.581614	8001165
ERR4598448	PRJEB37886	AMPLICON	SAMEA7316741	ERX4532110	COG-UK/QEUH-969AD1	Illumina NovaSeq 6000	PAIRED	PCR	VIRAL RNA	Severe acute respiratory syndrome coronavirus 2	Homo sapiens	ILLUMINA	2020-08-12	United Kingdom	Europe	32	5145.62	8004	0.758486	153869410
ERR4598449	PRJEB37886	AMPLICON	SAMEA7316742	ERX4532111	COG-UK/QEUH-9694F1	Illumina NovaSeq 6000	PAIRED	PCR	VIRAL RNA	Severe acute respiratory syndrome coronavirus 2	Homo sapiens	ILLUMINA	2020-08-12	United Kingdom	Europe	27	3539.6	3270	0.931077	105844711
ERR4598450	PRJEB37886	AMPLICON	SAMEA7316743	ERX4532112	COG-UK/QEUH-9694E2	Illumina NovaSeq 6000	PAIRED	PCR	VIRAL RNA	Severe acute respiratory syndrome coronavirus 2	Homo sapiens	ILLUMINA	2020-08-11	United Kingdom	Europe	62	890.346	526	0.791225	26624027
ERR4598451	PRJEB37886	AMPLICON	SAMEA7316744	ERX4532113	COG-UK/QEUH-969576	Illumina NovaSeq 6000	PAIRED	PCR	VIRAL RNA	Severe acute respiratory syndrome coronavirus 2	Homo sapiens	ILLUMINA	2020-08-11	United Kingdom	Europe	76	25.7845	11	0.057419	771035
ERR4598452	PRJEB37886	AMPLICON	SAMEA7316745	ERX4532114	COG-UK/QEUH-969B47	Illumina NovaSeq 6000	PAIRED	PCR	VIRAL RNA	Severe acute respiratory syndrome coronavirus 2	Homo sapiens	ILLUMINA	2020-08-12	United Kingdom	Europe	24	4899.22	6834	0.781126	146501386
ERR4598453	PRJEB37886	AMPLICON	SAMEA7316746	ERX4532115	COG-UK/QEUH-969567	Illumina NovaSeq 6000	PAIRED	PCR	VIRAL RNA	Severe acute respiratory syndrome coronavirus 2	Homo sapiens	ILLUMINA	2020-08-12	United Kingdom	Europe	25	5153.51	8009	0.718088	154105445
ERR4598454	PRJEB37886	AMPLICON	SAMEA7316747	ERX4532116	COG-UK/QEUH-969558	Illumina NovaSeq 6000	PAIRED	PCR	VIRAL RNA	Severe acute respiratory syndrome coronavirus 2	Homo sapiens	ILLUMINA	2020-08-12	United Kingdom	Europe	33	4792.83	5265	0.880748	143319862
ERR4598455	PRJEB37886	AMPLICON	SAMEA7316748	ERX4532117	COG-UK/QEUH-969B38	Illumina NovaSeq 6000	PAIRED	PCR	VIRAL RNA	Severe acute respiratory syndrome coronavirus 2	Homo sapiens	ILLUMINA	2020-08-12	United Kingdom	Europe	25	4812.79	5899	0.808079	143916943
ERR4598456	PRJEB37886	AMPLICON	SAMEA7316749	ERX4532118	COG-UK/QEUH-96563B	Illumina NovaSeq 6000	PAIRED	PCR	VIRAL RNA	Severe acute respiratory syndrome coronavirus 2	Homo sapiens	ILLUMINA	2020-08-12	United Kingdom	Europe	20	5221.88	8009	0.742668	156149914
ERR4598457	PRJEB37886	AMPLICON	SAMEA7316750	ERX4532119	COG-UK/QEUH-964B79	Illumina NovaSeq 6000	PAIRED	PCR	VIRAL RNA	Severe acute respiratory syndrome coronavirus 2	Homo sapiens	ILLUMINA	2020-08-13	United Kingdom	Europe	25	5166.84	8011	0.722336	154504152
ERR4598458	PRJEB37886	AMPLICON	SAMEA7316751	ERX4532120	COG-UK/QEUH-965844	Illumina NovaSeq 6000	PAIRED	PCR	VIRAL RNA	Severe acute respiratory syndrome coronavirus 2	Homo sapiens	ILLUMINA	2020-08-11	United Kingdom	Europe	30	4815.88	5426	0.898438	144009134
ERR4598459	PRJEB37886	AMPLICON	SAMEA7316752	ERX4532121	COG-UK/QEUH-964BA6	Illumina NovaSeq 6000	PAIRED	PCR	VIRAL RNA	Severe acute respiratory syndrome coronavirus 2	Homo sapiens	ILLUMINA	2020-08-11	United Kingdom	Europe	24	5001.56	7942	0.72471	149561736
ERR4598460	PRJEB37886	AMPLICON	SAMEA7316753	ERX4532122	COG-UK/QEUH-965756	Illumina NovaSeq 6000	PAIRED	PCR	VIRAL RNA	Severe acute respiratory syndrome coronavirus 2	Homo sapiens	ILLUMINA	2020-08-14	United Kingdom	Europe	122	209.263	87	0.468749	6257579
ERR4598461	PRJEB37886	AMPLICON	SAMEA7316754	ERX4532123	COG-UK/QEUH-964B97	Illumina NovaSeq 6000	PAIRED	PCR	VIRAL RNA	Severe acute respiratory syndrome coronavirus 2	Homo sapiens	ILLUMINA	2020-08-11	United Kingdom	Europe	22	5065.19	7987	0.85881	151464500
ERR4598462	PRJEB37886	AMPLICON	SAMEA7316755	ERX4532124	COG-UK/QEUH-965862	Illumina NovaSeq 6000	PAIRED	PCR	VIRAL RNA	Severe acute respiratory syndrome coronavirus 2	Homo sapiens	ILLUMINA	2020-08-12	United Kingdom	Europe	20	4354.88	4289	0.923018	130223906
ERR4598463	PRJEB37886	AMPLICON	SAMEA7316756	ERX4532125	COG-UK/QEUH-964C85	Illumina NovaSeq 6000	PAIRED	PCR	VIRAL RNA	Severe acute respiratory syndrome coronavirus 2	Homo sapiens	ILLUMINA	2020-08-11	United Kingdom	Europe	21	4626.46	4998	0.846905	138344953
ERR4598464	PRJEB37886	AMPLICON	SAMEA7316757	ERX4532126	COG-UK/QEUH-965729	Illumina NovaSeq 6000	PAIRED	PCR	VIRAL RNA	Severe acute respiratory syndrome coronavirus 2	Homo sapiens	ILLUMINA	2020-08-14	United Kingdom	Europe	32	4735.09	5112	0.910879	141593350
ERR4598465	PRJEB37886	AMPLICON	SAMEA7316758	ERX4532127	COG-UK/QEUH-964C94	Illumina NovaSeq 6000	PAIRED	PCR	VIRAL RNA	Severe acute respiratory syndrome coronavirus 2	Homo sapiens	ILLUMINA	2020-08-11	United Kingdom	Europe	31	5140.42	7838	0.924456	153713947
ERR4598466	PRJEB37886	AMPLICON	SAMEA7316759	ERX4532128	COG-UK/QEUH-965747	Illumina NovaSeq 6000	PAIRED	PCR	VIRAL RNA	Severe acute respiratory syndrome coronavirus 2	Homo sapiens	ILLUMINA	2020-08-14	United Kingdom	Europe	45	475.954	285	0.700866	14232458
ERR4598467	PRJEB37886	AMPLICON	SAMEA7316760	ERX4532129	COG-UK/QEUH-964BB5	Illumina NovaSeq 6000	PAIRED	PCR	VIRAL RNA	Severe acute respiratory syndrome coronavirus 2	Homo sapiens	ILLUMINA	2020-08-10	United Kingdom	Europe	30	2764.07	2628	0.931478	82654097
ERR4598468	PRJEB37886	AMPLICON	SAMEA7316761	ERX4532130	COG-UK/QEUH-965738	Illumina NovaSeq 6000	PAIRED	PCR	VIRAL RNA	Severe acute respiratory syndrome coronavirus 2	Homo sapiens	ILLUMINA	2020-08-14	United Kingdom	Europe	28	4423.7	4491	0.889944	132281949
ERR4598469	PRJEB37886	AMPLICON	SAMEA7316762	ERX4532131	COG-UK/QEUH-964DEC	Illumina NovaSeq 6000	PAIRED	PCR	VIRAL RNA	Severe acute respiratory syndrome coronavirus 2	Homo sapiens	ILLUMINA	2020-08-11	United Kingdom	Europe	33	3650.58	3274	0.950206	109163307
ERR4598470	PRJEB37886	AMPLICON	SAMEA7316763	ERX4532132	COG-UK/QEUH-9656FF	Illumina NovaSeq 6000	PAIRED	PCR	VIRAL RNA	Severe acute respiratory syndrome coronavirus 2	Homo sapiens	ILLUMINA	2020-08-12	United Kingdom	Europe	43	2379.93	2010	0.939705	71166974
ERR4598471	PRJEB37886	AMPLICON	SAMEA7316764	ERX4532133	COG-UK/QEUH-964C67	Illumina NovaSeq 6000	PAIRED	PCR	VIRAL RNA	Severe acute respiratory syndrome coronavirus 2	Homo sapiens	ILLUMINA	2020-08-13	United Kingdom	Europe	67	346.971	124	0.562619	10375470
ERR4598472	PRJEB37886	AMPLICON	SAMEA7316765	ERX4532134	COG-UK/QEUH-969549	Illumina NovaSeq 6000	PAIRED	PCR	VIRAL RNA	Severe acute respiratory syndrome coronavirus 2	Homo sapiens	ILLUMINA	2020-08-14	United Kingdom	Europe	25	4771.05	5536	0.861318	142668589
ERR4598473	PRJEB37886	AMPLICON	SAMEA7316766	ERX4532135	COG-UK/QEUH-969B65	Illumina NovaSeq 6000	PAIRED	PCR	VIRAL RNA	Severe acute respiratory syndrome coronavirus 2	Homo sapiens	ILLUMINA	2020-08-12	United Kingdom	Europe	26	5210.73	8018	0.716818	155816555
ERR4598474	PRJEB37886	AMPLICON	SAMEA7316767	ERX4532136	COG-UK/QEUH-969594	Illumina NovaSeq 6000	PAIRED	PCR	VIRAL RNA	Severe acute respiratory syndrome coronavirus 2	Homo sapiens	ILLUMINA	2020-08-12	United Kingdom	Europe	54	929.807	474	0.850985	27804027
ERR4598475	PRJEB37886	AMPLICON	SAMEA7316768	ERX4532137	COG-UK/QEUH-969BA1	Illumina NovaSeq 6000	PAIRED	PCR	VIRAL RNA	Severe acute respiratory syndrome coronavirus 2	Homo sapiens	ILLUMINA	2020-08-12	United Kingdom	Europe	16	4164.56	4008	0.958466	124532862
ERR4598476	PRJEB37886	AMPLICON	SAMEA7316769	ERX4532138	COG-UK/QEUH-9695A3	Illumina NovaSeq 6000	PAIRED	PCR	VIRAL RNA	Severe acute respiratory syndrome coronavirus 2	Homo sapiens	ILLUMINA	2020-08-12	United Kingdom	Europe	27	4185.56	4088	0.875665	125160720
ERR4598477	PRJEB37886	AMPLICON	SAMEA7316770	ERX4532139	COG-UK/QEUH-969BB0	Illumina NovaSeq 6000	PAIRED	PCR	VIRAL RNA	Severe acute respiratory syndrome coronavirus 2	Homo sapiens	ILLUMINA	2020-08-12	United Kingdom	Europe	69	940.409	512	0.797813	28121055
ERR4598478	PRJEB37886	AMPLICON	SAMEA7316771	ERX4532140	COG-UK/QEUH-969585	Illumina NovaSeq 6000	PAIRED	PCR	VIRAL RNA	Severe acute respiratory syndrome coronavirus 2	Homo sapiens	ILLUMINA	2020-08-11	United Kingdom	Europe	21	4809.35	6177	0.801759	143814010
ERR4598479	PRJEB37886	AMPLICON	SAMEA7316772	ERX4532141	COG-UK/QEUH-969B29	Illumina NovaSeq 6000	PAIRED	PCR	VIRAL RNA	Severe acute respiratory syndrome coronavirus 2	Homo sapiens	ILLUMINA	2020-08-11	United Kingdom	Europe	31	4105.37	3973	0.962345	122762735
ERR4598480	PRJEB37886	AMPLICON	SAMEA7316773	ERX4532142	COG-UK/QEUH-9695B2	Illumina NovaSeq 6000	PAIRED	PCR	VIRAL RNA	Severe acute respiratory syndrome coronavirus 2	Homo sapiens	ILLUMINA	2020-08-14	United Kingdom	Europe	53	861.712	401	0.735411	25767782
ERR4598481	PRJEB37886	AMPLICON	SAMEA7316774	ERX4532143	COG-UK/QEUH-969B74	Illumina NovaSeq 6000	PAIRED	PCR	VIRAL RNA	Severe acute respiratory syndrome coronavirus 2	Homo sapiens	ILLUMINA	2020-08-12	United Kingdom	Europe	112	77.2417	29	0.232151	2309759
ERR4598482	PRJEB37886	AMPLICON	SAMEA7316775	ERX4532144	COG-UK/QEUH-9695C1	Illumina NovaSeq 6000	PAIRED	PCR	VIRAL RNA	Severe acute respiratory syndrome coronavirus 2	Homo sapiens	ILLUMINA	2020-08-14	United Kingdom	Europe	30	5216.58	8000	0.799987	155991457
ERR4598483	PRJEB37886	AMPLICON	SAMEA7316776	ERX4532145	COG-UK/QEUH-969B83	Illumina NovaSeq 6000	PAIRED	PCR	VIRAL RNA	Severe acute respiratory syndrome coronavirus 2	Homo sapiens	ILLUMINA	2020-08-12	United Kingdom	Europe	25	5228.93	8020	0.724944	156360552
ERR4598484	PRJEB37886	AMPLICON	SAMEA7316777	ERX4532146	COG-UK/QEUH-969655	Illumina NovaSeq 6000	PAIRED	PCR	VIRAL RNA	Severe acute respiratory syndrome coronavirus 2	Homo sapiens	ILLUMINA	2020-08-14	United Kingdom	Europe	23	4271.65	4219	0.903488	127735079
ERR4598485	PRJEB37886	AMPLICON	SAMEA7316778	ERX4532147	COG-UK/QEUH-969B92	Illumina NovaSeq 6000	PAIRED	PCR	VIRAL RNA	Severe acute respiratory syndrome coronavirus 2	Homo sapiens	ILLUMINA	2020-08-12	United Kingdom	Europe	24	3439.1	3300	0.958198	102839454
ERR4598486	PRJEB37886	AMPLICON	SAMEA7316779	ERX4532148	COG-UK/QEUH-969646	Illumina NovaSeq 6000	PAIRED	PCR	VIRAL RNA	Severe acute respiratory syndrome coronavirus 2	Homo sapiens	ILLUMINA	2020-08-14	United Kingdom	Europe	27	5138.02	8000	0.770725	153642079
ERR4598487	PRJEB37886	AMPLICON	SAMEA7316780	ERX4532149	COG-UK/QEUH-965237	Illumina NovaSeq 6000	PAIRED	PCR	VIRAL RNA	Severe acute respiratory syndrome coronavirus 2	Homo sapiens	ILLUMINA	2020-08-12	United Kingdom	Europe	59	2678.87	2287	0.946627	80106257
ERR4598488	PRJEB37886	AMPLICON	SAMEA7316781	ERX4532150	COG-UK/QEUH-9656E0	Illumina NovaSeq 6000	PAIRED	PCR	VIRAL RNA	Severe acute respiratory syndrome coronavirus 2	Homo sapiens	ILLUMINA	2020-08-12	United Kingdom	Europe	23	4732.91	5572	0.823697	141528185
ERR4598489	PRJEB37886	AMPLICON	SAMEA7316782	ERX4532151	COG-UK/QEUH-964C76	Illumina NovaSeq 6000	PAIRED	PCR	VIRAL RNA	Severe acute respiratory syndrome coronavirus 2	Homo sapiens	ILLUMINA	2020-08-11	United Kingdom	Europe	25	5238.42	8010	0.754807	156644372
ERR4598490	PRJEB37886	AMPLICON	SAMEA7316783	ERX4532152	COG-UK/QEUH-96570B	Illumina NovaSeq 6000	PAIRED	PCR	VIRAL RNA	Severe acute respiratory syndrome coronavirus 2	Homo sapiens	ILLUMINA	2020-08-12	United Kingdom	Europe	25	4547.73	4731	0.871819	135990869
ERR4598491	PRJEB37886	AMPLICON	SAMEA7316784	ERX4532153	COG-UK/QEUH-96499D	Illumina NovaSeq 6000	PAIRED	PCR	VIRAL RNA	Severe acute respiratory syndrome coronavirus 2	Homo sapiens	ILLUMINA	2020-08-13	United Kingdom	Europe	33	5062.9	7397	0.936093	151395940
ERR4598492	PRJEB37886	AMPLICON	SAMEA7316785	ERX4532154	COG-UK/QEUH-965905	Illumina NovaSeq 6000	PAIRED	PCR	VIRAL RNA	Severe acute respiratory syndrome coronavirus 2	Homo sapiens	ILLUMINA	2020-08-12	United Kingdom	Europe	18	3760.24	3493	0.951711	112442508
ERR4598493	PRJEB37886	AMPLICON	SAMEA7316786	ERX4532155	COG-UK/QEUH-964951	Illumina NovaSeq 6000	PAIRED	PCR	VIRAL RNA	Severe acute respiratory syndrome coronavirus 2	Homo sapiens	ILLUMINA	2020-08-13	United Kingdom	Europe	28	5183.26	7997	0.84938	154994994
ERR4598494	PRJEB37886	AMPLICON	SAMEA7316787	ERX4532156	COG-UK/QEUH-9657B0	Illumina NovaSeq 6000	PAIRED	PCR	VIRAL RNA	Severe acute respiratory syndrome coronavirus 2	Homo sapiens	ILLUMINA	2020-08-12	United Kingdom	Europe	20	4886.76	6875	0.798716	146128923
ERR4598495	PRJEB37886	AMPLICON	SAMEA7316788	ERX4532157	COG-UK/QEUH-96498E	Illumina NovaSeq 6000	PAIRED	PCR	VIRAL RNA	Severe acute respiratory syndrome coronavirus 2	Homo sapiens	ILLUMINA	2020-08-13	United Kingdom	Europe	28	5170.07	8005	0.760058	154600697
ERR4598496	PRJEB37886	AMPLICON	SAMEA7316789	ERX4532158	COG-UK/QEUH-965826	Illumina NovaSeq 6000	PAIRED	PCR	VIRAL RNA	Severe acute respiratory syndrome coronavirus 2	Homo sapiens	ILLUMINA	2020-08-12	United Kingdom	Europe	37	3895.54	3677	0.884894	116488434
ERR4598497	PRJEB37886	AMPLICON	SAMEA7316790	ERX4532159	COG-UK/QEUH-9649CA	Illumina NovaSeq 6000	PAIRED	PCR	VIRAL RNA	Severe acute respiratory syndrome coronavirus 2	Homo sapiens	ILLUMINA	2020-08-13	United Kingdom	Europe	94	229.629	121	0.514363	6866608
ERR4598498	PRJEB37886	AMPLICON	SAMEA7316791	ERX4532160	COG-UK/QEUH-965835	Illumina NovaSeq 6000	PAIRED	PCR	VIRAL RNA	Severe acute respiratory syndrome coronavirus 2	Homo sapiens	ILLUMINA	2020-08-11	United Kingdom	Europe	20	5209.61	8022	0.704511	155783016
ERR4598499	PRJEB37886	AMPLICON	SAMEA7316792	ERX4532161	COG-UK/QEUH-964960	Illumina NovaSeq 6000	PAIRED	PCR	VIRAL RNA	Severe acute respiratory syndrome coronavirus 2	Homo sapiens	ILLUMINA	2020-08-13	United Kingdom	Europe	29	4331.08	4450	0.895462	129512276
ERR4598500	PRJEB37886	AMPLICON	SAMEA7316793	ERX4532162	COG-UK/QEUH-965808	Illumina NovaSeq 6000	PAIRED	PCR	VIRAL RNA	Severe acute respiratory syndrome coronavirus 2	Homo sapiens	ILLUMINA	2020-08-12	United Kingdom	Europe	97	123.78	58	0.369896	3701392
ERR4598501	PRJEB37886	AMPLICON	SAMEA7316794	ERX4532163	COG-UK/QEUH-964942	Illumina NovaSeq 6000	PAIRED	PCR	VIRAL RNA	Severe acute respiratory syndrome coronavirus 2	Homo sapiens	ILLUMINA	2020-08-13	United Kingdom	Europe	28	4693.34	5459	0.875297	140345044
ERR4598502	PRJEB37886	AMPLICON	SAMEA7316795	ERX4532164	COG-UK/QEUH-965817	Illumina NovaSeq 6000	PAIRED	PCR	VIRAL RNA	Severe acute respiratory syndrome coronavirus 2	Homo sapiens	ILLUMINA	2020-08-12	United Kingdom	Europe	25	4563.98	4720	0.948099	136476759
ERR4598503	PRJEB37886	AMPLICON	SAMEA7316796	ERX4532165	COG-UK/QEUH-96497F	Illumina NovaSeq 6000	PAIRED	PCR	VIRAL RNA	Severe acute respiratory syndrome coronavirus 2	Homo sapiens	ILLUMINA	2020-08-13	United Kingdom	Europe	29	5181.9	7973	0.919674	154954251
ERR4598504	PRJEB37886	AMPLICON	SAMEA7316797	ERX4532166	COG-UK/QEUH-969637	Illumina NovaSeq 6000	PAIRED	PCR	VIRAL RNA	Severe acute respiratory syndrome coronavirus 2	Homo sapiens	ILLUMINA	2020-08-14	United Kingdom	Europe	33	5173.16	7996	0.846872	154693046
ERR4598505	PRJEB37886	AMPLICON	SAMEA7316798	ERX4532167	COG-UK/QEUH-9651EF	Illumina NovaSeq 6000	PAIRED	PCR	VIRAL RNA	Severe acute respiratory syndrome coronavirus 2	Homo sapiens	ILLUMINA	2020-08-12	United Kingdom	Europe	26	4982.95	7094	0.787212	149005040
ERR4598506	PRJEB37886	AMPLICON	SAMEA7316799	ERX4532168	COG-UK/QEUH-969664	Illumina NovaSeq 6000	PAIRED	PCR	VIRAL RNA	Severe acute respiratory syndrome coronavirus 2	Homo sapiens	ILLUMINA	2020-08-14	United Kingdom	Europe	87	111.498	32	0.29676	3334119
ERR4598507	PRJEB37886	AMPLICON	SAMEA7316800	ERX4532169	COG-UK/QEUH-9651FE	Illumina NovaSeq 6000	PAIRED	PCR	VIRAL RNA	Severe acute respiratory syndrome coronavirus 2	Homo sapiens	ILLUMINA	2020-08-11	United Kingdom	Europe	26	5096.38	8007	0.710531	152397062
ERR4598508	PRJEB37886	AMPLICON	SAMEA7316801	ERX4532170	COG-UK/QEUH-965228	Illumina NovaSeq 6000	PAIRED	PCR	VIRAL RNA	Severe acute respiratory syndrome coronavirus 2	Homo sapiens	ILLUMINA	2020-08-12	United Kingdom	Europe	22	5001.18	7850	0.782463	149550336
ERR4598509	PRJEB37886	AMPLICON	SAMEA7316802	ERX4532171	COG-UK/QEUH-969691	Illumina NovaSeq 6000	PAIRED	PCR	VIRAL RNA	Severe acute respiratory syndrome coronavirus 2	Homo sapiens	ILLUMINA	2020-08-14	United Kingdom	Europe	23	5211.08	8005	0.761061	155826842
ERR4598510	PRJEB37886	AMPLICON	SAMEA7316803	ERX4532172	COG-UK/QEUH-965404	Illumina NovaSeq 6000	PAIRED	PCR	VIRAL RNA	Severe acute respiratory syndrome coronavirus 2	Homo sapiens	ILLUMINA	2020-08-12	United Kingdom	Europe	107	473.409	148	0.59703	14156339
ERR4598511	PRJEB37886	AMPLICON	SAMEA7316804	ERX4532173	COG-UK/QEUH-965219	Illumina NovaSeq 6000	PAIRED	PCR	VIRAL RNA	Severe acute respiratory syndrome coronavirus 2	Homo sapiens	ILLUMINA	2020-08-12	United Kingdom	Europe	27	5226.02	8020	0.723807	156273574
ERR4598512	PRJEB37886	AMPLICON	SAMEA7316805	ERX4532174	COG-UK/QEUH-96520A	Illumina NovaSeq 6000	PAIRED	PCR	VIRAL RNA	Severe acute respiratory syndrome coronavirus 2	Homo sapiens	ILLUMINA	2020-08-12	United Kingdom	Europe	25	5108.59	7997	0.775909	152762134
ERR4598513	PRJEB37886	AMPLICON	SAMEA7316806	ERX4532175	COG-UK/QEUH-9696DD	Illumina NovaSeq 6000	PAIRED	PCR	VIRAL RNA	Severe acute respiratory syndrome coronavirus 2	Homo sapiens	ILLUMINA	2020-08-12	United Kingdom	Europe	25	4436.85	4571	0.909942	132675178
ERR4598514	PRJEB37886	AMPLICON	SAMEA7316807	ERX4532176	COG-UK/QEUH-969707	Illumina NovaSeq 6000	PAIRED	PCR	VIRAL RNA	Severe acute respiratory syndrome coronavirus 2	Homo sapiens	ILLUMINA	2020-08-14	United Kingdom	Europe	25	4867.76	6536	0.780223	145560661
ERR4598515	PRJEB37886	AMPLICON	SAMEA7316808	ERX4532177	COG-UK/QEUH-9652A0	Illumina NovaSeq 6000	PAIRED	PCR	VIRAL RNA	Severe acute respiratory syndrome coronavirus 2	Homo sapiens	ILLUMINA	2020-08-12	United Kingdom	Europe	78	353.734	181	0.645186	10577722
ERR4598516	PRJEB37886	AMPLICON	SAMEA7316809	ERX4532178	COG-UK/QEUH-965792	Illumina NovaSeq 6000	PAIRED	PCR	VIRAL RNA	Severe acute respiratory syndrome coronavirus 2	Homo sapiens	ILLUMINA	2020-08-14	United Kingdom	Europe	31	5017.6	7430	0.792329	150041402
ERR4598517	PRJEB37886	AMPLICON	SAMEA7316810	ERX4532179	COG-UK/QEUH-9649BB	Illumina NovaSeq 6000	PAIRED	PCR	VIRAL RNA	Severe acute respiratory syndrome coronavirus 2	Homo sapiens	ILLUMINA	2020-08-13	United Kingdom	Europe	32	4906.51	5248	0.968231	146719247
ERR4598518	PRJEB37886	AMPLICON	SAMEA7316811	ERX4532180	COG-UK/QEUH-965765	Illumina NovaSeq 6000	PAIRED	PCR	VIRAL RNA	Severe acute respiratory syndrome coronavirus 2	Homo sapiens	ILLUMINA	2020-08-14	United Kingdom	Europe	29	5069.33	7985	0.84734	151588075
ERR4598519	PRJEB37886	AMPLICON	SAMEA7316812	ERX4532181	COG-UK/QEUH-9649AC	Illumina NovaSeq 6000	PAIRED	PCR	VIRAL RNA	Severe acute respiratory syndrome coronavirus 2	Homo sapiens	ILLUMINA	2020-08-13	United Kingdom	Europe	33	5147.83	7980	0.913353	153935646
ERR4598520	PRJEB37886	AMPLICON	SAMEA7316813	ERX4532182	COG-UK/QEUH-965774	Illumina NovaSeq 6000	PAIRED	PCR	VIRAL RNA	Severe acute respiratory syndrome coronavirus 2	Homo sapiens	ILLUMINA	2020-08-14	United Kingdom	Europe	30	5178.54	7999	0.78243	154853990
ERR4598521	PRJEB37886	AMPLICON	SAMEA7316814	ERX4532183	COG-UK/QEUH-964DDD	Illumina NovaSeq 6000	PAIRED	PCR	VIRAL RNA	Severe acute respiratory syndrome coronavirus 2	Homo sapiens	ILLUMINA	2020-08-11	United Kingdom	Europe	38	4486.56	4704	0.879477	134161679
ERR4598522	PRJEB37886	AMPLICON	SAMEA7316815	ERX4532184	COG-UK/QEUH-9657A1	Illumina NovaSeq 6000	PAIRED	PCR	VIRAL RNA	Severe acute respiratory syndrome coronavirus 2	Homo sapiens	ILLUMINA	2020-08-14	United Kingdom	Europe	30	4974.59	7860	0.794201	148755042
ERR4598523	PRJEB37886	AMPLICON	SAMEA7316816	ERX4532185	COG-UK/QEUH-965783	Illumina NovaSeq 6000	PAIRED	PCR	VIRAL RNA	Severe acute respiratory syndrome coronavirus 2	Homo sapiens	ILLUMINA	2020-08-14	United Kingdom	Europe	63	182.035	44	0.356185	5443397
ERR4598524	PRJEB37886	AMPLICON	SAMEA7316817	ERX4532186	COG-UK/QEUH-964D0A	Illumina NovaSeq 6000	PAIRED	PCR	VIRAL RNA	Severe acute respiratory syndrome coronavirus 2	Homo sapiens	ILLUMINA	2020-08-13	United Kingdom	Europe	108	189.331	77	0.435341	5661564
ERR4598525	PRJEB37886	AMPLICON	SAMEA7316818	ERX4532187	COG-UK/QEUH-965598	Illumina NovaSeq 6000	PAIRED	PCR	VIRAL RNA	Severe acute respiratory syndrome coronavirus 2	Homo sapiens	ILLUMINA	2020-08-14	United Kingdom	Europe	31	2245.58	1590	0.882119	67149629
ERR4598526	PRJEB37886	AMPLICON	SAMEA7316819	ERX4532188	COG-UK/QEUH-964D28	Illumina NovaSeq 6000	PAIRED	PCR	VIRAL RNA	Severe acute respiratory syndrome coronavirus 2	Homo sapiens	ILLUMINA	2020-08-11	United Kingdom	Europe	27	5183.54	8015	0.726248	155003486
ERR4598527	PRJEB37886	AMPLICON	SAMEA7316820	ERX4532189	COG-UK/QEUH-965589	Illumina NovaSeq 6000	PAIRED	PCR	VIRAL RNA	Severe acute respiratory syndrome coronavirus 2	Homo sapiens	ILLUMINA	2020-08-14	United Kingdom	Europe	26	4814.85	6040	0.807511	143978403
ERR4598528	PRJEB37886	AMPLICON	SAMEA7316821	ERX4532190	COG-UK/QEUH-964D19	Illumina NovaSeq 6000	PAIRED	PCR	VIRAL RNA	Severe acute respiratory syndrome coronavirus 2	Homo sapiens	ILLUMINA	2020-08-11	United Kingdom	Europe	18	5161.35	8013	0.70625	154339855
ERR4598529	PRJEB37886	AMPLICON	SAMEA7316822	ERX4532191	COG-UK/QEUH-964D82	Illumina NovaSeq 6000	PAIRED	PCR	VIRAL RNA	Severe acute respiratory syndrome coronavirus 2	Homo sapiens	ILLUMINA	2020-08-13	United Kingdom	Europe	42	4753.63	5386	0.88563	142147706
ERR4598530	PRJEB37886	AMPLICON	SAMEA7316823	ERX4532192	COG-UK/QEUH-969716	Illumina NovaSeq 6000	PAIRED	PCR	VIRAL RNA	Severe acute respiratory syndrome coronavirus 2	Homo sapiens	ILLUMINA	2020-08-12	United Kingdom	Europe	18	5168.56	8015	0.712236	154555561
ERR4598531	PRJEB37886	AMPLICON	SAMEA7316824	ERX4532193	COG-UK/QEUH-9651C1	Illumina NovaSeq 6000	PAIRED	PCR	VIRAL RNA	Severe acute respiratory syndrome coronavirus 2	Homo sapiens	ILLUMINA	2020-08-12	United Kingdom	Europe	28	4063.8	3830	0.933686	121519847
ERR4598532	PRJEB37886	AMPLICON	SAMEA7316825	ERX4532194	COG-UK/QEUH-9695D0	Illumina NovaSeq 6000	PAIRED	PCR	VIRAL RNA	Severe acute respiratory syndrome coronavirus 2	Homo sapiens	ILLUMINA	2020-08-12	United Kingdom	Europe	27	4861.29	6558	0.782062	145367008
ERR4598533	PRJEB37886	AMPLICON	SAMEA7316826	ERX4532195	COG-UK/QEUH-9651D0	Illumina NovaSeq 6000	PAIRED	PCR	VIRAL RNA	Severe acute respiratory syndrome coronavirus 2	Homo sapiens	ILLUMINA	2020-08-12	United Kingdom	Europe	24	4628.94	4972	0.867906	138419296
ERR4598534	PRJEB37886	AMPLICON	SAMEA7316827	ERX4532196	COG-UK/QEUH-969619	Illumina NovaSeq 6000	PAIRED	PCR	VIRAL RNA	Severe acute respiratory syndrome coronavirus 2	Homo sapiens	ILLUMINA	2020-08-12	United Kingdom	Europe	24	4935.77	6982	0.764438	147594196
ERR4598535	PRJEB37886	AMPLICON	SAMEA7316828	ERX4532197	COG-UK/QEUH-965307	Illumina NovaSeq 6000	PAIRED	PCR	VIRAL RNA	Severe acute respiratory syndrome coronavirus 2	Homo sapiens	ILLUMINA	2020-08-12	United Kingdom	Europe	28	4984.84	7404	0.765442	149061733
ERR4598536	PRJEB37886	AMPLICON	SAMEA7316829	ERX4532198	COG-UK/QEUH-969628	Illumina NovaSeq 6000	PAIRED	PCR	VIRAL RNA	Severe acute respiratory syndrome coronavirus 2	Homo sapiens	ILLUMINA	2020-08-11	United Kingdom	Europe	25	4851.09	6021	0.818714	145062241
ERR4598537	PRJEB37886	AMPLICON	SAMEA7316830	ERX4532199	COG-UK/QEUH-9652EC	Illumina NovaSeq 6000	PAIRED	PCR	VIRAL RNA	Severe acute respiratory syndrome coronavirus 2	Homo sapiens	ILLUMINA	2020-08-12	United Kingdom	Europe	34	5125.55	8009	0.707588	153269359
ERR4598538	PRJEB37886	AMPLICON	SAMEA7316831	ERX4532200	COG-UK/QEUH-9695FE	Illumina NovaSeq 6000	PAIRED	PCR	VIRAL RNA	Severe acute respiratory syndrome coronavirus 2	Homo sapiens	ILLUMINA	2020-08-14	United Kingdom	Europe	36	5226.08	7790	0.983814	156275551
ERR4598539	PRJEB37886	AMPLICON	SAMEA7316832	ERX4532201	COG-UK/QEUH-9652DD	Illumina NovaSeq 6000	PAIRED	PCR	VIRAL RNA	Severe acute respiratory syndrome coronavirus 2	Homo sapiens	ILLUMINA	2020-08-12	United Kingdom	Europe	24	5070.51	7992	0.752299	151623373
ERR4598540	PRJEB37886	AMPLICON	SAMEA7316833	ERX4532202	COG-UK/QEUH-9695EF	Illumina NovaSeq 6000	PAIRED	PCR	VIRAL RNA	Severe acute respiratory syndrome coronavirus 2	Homo sapiens	ILLUMINA	2020-08-14	United Kingdom	Europe	33	4838.03	5806	0.876467	144671756
ERR4598541	PRJEB37886	AMPLICON	SAMEA7316834	ERX4532203	COG-UK/QEUH-9652CE	Illumina NovaSeq 6000	PAIRED	PCR	VIRAL RNA	Severe acute respiratory syndrome coronavirus 2	Homo sapiens	ILLUMINA	2020-08-12	United Kingdom	Europe	22	5190.56	8023	0.684379	155213389
ERR4598542	PRJEB37886	AMPLICON	SAMEA7316835	ERX4532204	COG-UK/QEUH-9696FB	Illumina NovaSeq 6000	PAIRED	PCR	VIRAL RNA	Severe acute respiratory syndrome coronavirus 2	Homo sapiens	ILLUMINA	2020-08-14	United Kingdom	Europe	31	4114.57	3973	0.938769	123037843
ERR4598543	PRJEB37886	AMPLICON	SAMEA7316836	ERX4532205	COG-UK/QEUH-9653E9	Illumina NovaSeq 6000	PAIRED	PCR	VIRAL RNA	Severe acute respiratory syndrome coronavirus 2	Homo sapiens	ILLUMINA	2020-08-12	United Kingdom	Europe	45	1694.9	1160	0.845801	50682580
ERR4598544	PRJEB37886	AMPLICON	SAMEA7316837	ERX4532206	COG-UK/QEUH-9657CF	Illumina NovaSeq 6000	PAIRED	PCR	VIRAL RNA	Severe acute respiratory syndrome coronavirus 2	Homo sapiens	ILLUMINA	2020-08-14	United Kingdom	Europe	35	5126.85	8001	0.766345	153308313
ERR4598545	PRJEB37886	AMPLICON	SAMEA7316838	ERX4532207	COG-UK/QEUH-9657DE	Illumina NovaSeq 6000	PAIRED	PCR	VIRAL RNA	Severe acute respiratory syndrome coronavirus 2	Homo sapiens	ILLUMINA	2020-08-13	United Kingdom	Europe	33	5151	8009	0.738956	154030267
ERR4598546	PRJEB37886	AMPLICON	SAMEA7316839	ERX4532208	COG-UK/QEUH-964D46	Illumina NovaSeq 6000	PAIRED	PCR	VIRAL RNA	Severe acute respiratory syndrome coronavirus 2	Homo sapiens	ILLUMINA	2020-08-13	United Kingdom	Europe	29	4740.58	5826	0.815938	141757463
ERR4598547	PRJEB37886	AMPLICON	SAMEA7316840	ERX4532209	COG-UK/QEUH-964D73	Illumina NovaSeq 6000	PAIRED	PCR	VIRAL RNA	Severe acute respiratory syndrome coronavirus 2	Homo sapiens	ILLUMINA	2020-08-13	United Kingdom	Europe	29	4780.66	6151	0.79166	142955930
ERR4598548	PRJEB37886	AMPLICON	SAMEA7316841	ERX4532210	COG-UK/QEUH-9655E3	Illumina NovaSeq 6000	PAIRED	PCR	VIRAL RNA	Severe acute respiratory syndrome coronavirus 2	Homo sapiens	ILLUMINA	2020-08-12	United Kingdom	Europe	31	4954.03	7115	0.793499	148140317
ERR4598549	PRJEB37886	AMPLICON	SAMEA7316842	ERX4532211	COG-UK/QEUH-964D91	Illumina NovaSeq 6000	PAIRED	PCR	VIRAL RNA	Severe acute respiratory syndrome coronavirus 2	Homo sapiens	ILLUMINA	2020-08-13	United Kingdom	Europe	35	4856.95	6147	0.884359	145237438
ERR4598550	PRJEB37886	AMPLICON	SAMEA7316843	ERX4532212	COG-UK/QEUH-9659BA	Illumina NovaSeq 6000	PAIRED	PCR	VIRAL RNA	Severe acute respiratory syndrome coronavirus 2	Homo sapiens	ILLUMINA	2020-08-14	United Kingdom	Europe	26	4438.72	4342	0.923118	132731127
ERR4598551	PRJEB37886	AMPLICON	SAMEA7316844	ERX4532213	COG-UK/QEUH-964D55	Illumina NovaSeq 6000	PAIRED	PCR	VIRAL RNA	Severe acute respiratory syndrome coronavirus 2	Homo sapiens	ILLUMINA	2020-08-13	United Kingdom	Europe	70	25.2866	10	0.0561817	756146
ERR4598552	PRJEB37886	AMPLICON	SAMEA7316845	ERX4532214	COG-UK/QEUH-965501	Illumina NovaSeq 6000	PAIRED	PCR	VIRAL RNA	Severe acute respiratory syndrome coronavirus 2	Homo sapiens	ILLUMINA	2020-08-12	United Kingdom	Europe	28	5196.96	8005	0.77718	155404767
ERR4598553	PRJEB37886	AMPLICON	SAMEA7316846	ERX4532215	COG-UK/QEUH-964DA0	Illumina NovaSeq 6000	PAIRED	PCR	VIRAL RNA	Severe acute respiratory syndrome coronavirus 2	Homo sapiens	ILLUMINA	2020-08-13	United Kingdom	Europe	24	5205.74	7999	0.833462	155667207
ERR4598554	PRJEB37886	AMPLICON	SAMEA7316847	ERX4532216	COG-UK/QEUH-965853	Illumina NovaSeq 6000	PAIRED	PCR	VIRAL RNA	Severe acute respiratory syndrome coronavirus 2	Homo sapiens	ILLUMINA	2020-08-12	United Kingdom	Europe	27	5118.52	8005	0.731432	153058982
ERR4598555	PRJEB37886	AMPLICON	SAMEA7316848	ERX4532217	COG-UK/QEUH-964D64	Illumina NovaSeq 6000	PAIRED	PCR	VIRAL RNA	Severe acute respiratory syndrome coronavirus 2	Homo sapiens	ILLUMINA	2020-08-13	United Kingdom	Europe	19	4147.27	4131	0.894191	124015894
ERR4598556	PRJEB37886	AMPLICON	SAMEA7316849	ERX4532218	COG-UK/QEUH-965950	Illumina NovaSeq 6000	PAIRED	PCR	VIRAL RNA	Severe acute respiratory syndrome coronavirus 2	Homo sapiens	ILLUMINA	2020-08-12	United Kingdom	Europe	26	3841.48	3827	0.949838	114871810
ERR4598557	PRJEB37886	AMPLICON	SAMEA7316850	ERX4532219	COG-UK/QEUH-964DCE	Illumina NovaSeq 6000	PAIRED	PCR	VIRAL RNA	Severe acute respiratory syndrome coronavirus 2	Homo sapiens	ILLUMINA	2020-08-13	United Kingdom	Europe	24	3972.48	3901	0.945725	118789147
ERR4598558	PRJEB37886	AMPLICON	SAMEA7316851	ERX4532220	COG-UK/QEUH-9653F8	Illumina NovaSeq 6000	PAIRED	PCR	VIRAL RNA	Severe acute respiratory syndrome coronavirus 2	Homo sapiens	ILLUMINA	2020-08-11	United Kingdom	Europe	31	4776.97	5683	0.838645	142845646
ERR4598559	PRJEB37886	AMPLICON	SAMEA7316852	ERX4532221	COG-UK/QEUH-969725	Illumina NovaSeq 6000	PAIRED	PCR	VIRAL RNA	Severe acute respiratory syndrome coronavirus 2	Homo sapiens	ILLUMINA	2020-08-14	United Kingdom	Europe	31	4547.06	5145	0.847473	135970868
ERR4598560	PRJEB37886	AMPLICON	SAMEA7316853	ERX4532222	COG-UK/QEUH-9653DA	Illumina NovaSeq 6000	PAIRED	PCR	VIRAL RNA	Severe acute respiratory syndrome coronavirus 2	Homo sapiens	ILLUMINA	2020-08-12	United Kingdom	Europe	30	4914.64	6609	0.797813	146962443
ERR4598561	PRJEB37886	AMPLICON	SAMEA7316854	ERX4532223	COG-UK/QEUH-969734	Illumina NovaSeq 6000	PAIRED	PCR	VIRAL RNA	Severe acute respiratory syndrome coronavirus 2	Homo sapiens	ILLUMINA	2020-08-14	United Kingdom	Europe	32	2897.7	2650	0.960338	86649795
ERR4598562	PRJEB37886	AMPLICON	SAMEA7316855	ERX4532224	COG-UK/QEUH-9653CB	Illumina NovaSeq 6000	PAIRED	PCR	VIRAL RNA	Severe acute respiratory syndrome coronavirus 2	Homo sapiens	ILLUMINA	2020-08-12	United Kingdom	Europe	29	5067.37	8003	0.706384	151529577
ERR4598563	PRJEB37886	AMPLICON	SAMEA7316856	ERX4532225	COG-UK/QEUH-9696CE	Illumina NovaSeq 6000	PAIRED	PCR	VIRAL RNA	Severe acute respiratory syndrome coronavirus 2	Homo sapiens	ILLUMINA	2020-08-14	United Kingdom	Europe	38	4980.18	6034	0.971173	148922188
ERR4598564	PRJEB37886	AMPLICON	SAMEA7316857	ERX4532226	COG-UK/QEUH-9696BF	Illumina NovaSeq 6000	PAIRED	PCR	VIRAL RNA	Severe acute respiratory syndrome coronavirus 2	Homo sapiens	ILLUMINA	2020-08-14	United Kingdom	Europe	33	5200.24	7993	0.922416	155502907
ERR4598565	PRJEB37886	AMPLICON	SAMEA7316858	ERX4532227	COG-UK/QEUH-965255	Illumina NovaSeq 6000	PAIRED	PCR	VIRAL RNA	Severe acute respiratory syndrome coronavirus 2	Homo sapiens	ILLUMINA	2020-08-12	United Kingdom	Europe	24	5197.69	8020	0.712604	155426658
ERR4598566	PRJEB37886	AMPLICON	SAMEA7316859	ERX4532228	COG-UK/QEUH-9697CB	Illumina NovaSeq 6000	PAIRED	PCR	VIRAL RNA	Severe acute respiratory syndrome coronavirus 2	Homo sapiens	ILLUMINA	2020-08-14	United Kingdom	Europe	33	5073.73	7999	0.761863	151719739
ERR4598567	PRJEB37886	AMPLICON	SAMEA7316860	ERX4532229	COG-UK/QEUH-965273	Illumina NovaSeq 6000	PAIRED	PCR	VIRAL RNA	Severe acute respiratory syndrome coronavirus 2	Homo sapiens	ILLUMINA	2020-08-12	United Kingdom	Europe	28	5179.64	8017	0.713674	154886920
ERR4598568	PRJEB37886	AMPLICON	SAMEA7316861	ERX4532230	COG-UK/QEUH-9697AD	Illumina NovaSeq 6000	PAIRED	PCR	VIRAL RNA	Severe acute respiratory syndrome coronavirus 2	Homo sapiens	ILLUMINA	2020-08-14	United Kingdom	Europe	32	5202.29	7999	0.839247	155564027
ERR4598569	PRJEB37886	AMPLICON	SAMEA7316862	ERX4532231	COG-UK/QEUH-965282	Illumina NovaSeq 6000	PAIRED	PCR	VIRAL RNA	Severe acute respiratory syndrome coronavirus 2	Homo sapiens	ILLUMINA	2020-08-12	United Kingdom	Europe	28	4981.07	7814	0.766044	148948922
ERR4598570	PRJEB37886	AMPLICON	SAMEA7316863	ERX4532232	COG-UK/QEUH-96978F	Illumina NovaSeq 6000	PAIRED	PCR	VIRAL RNA	Severe acute respiratory syndrome coronavirus 2	Homo sapiens	ILLUMINA	2020-08-14	United Kingdom	Europe	31	5094.75	7998	0.768552	152348330
ERR4598571	PRJEB37886	AMPLICON	SAMEA7316864	ERX4532233	COG-UK/QEUH-965264	Illumina NovaSeq 6000	PAIRED	PCR	VIRAL RNA	Severe acute respiratory syndrome coronavirus 2	Homo sapiens	ILLUMINA	2020-08-11	United Kingdom	Europe	32	4755.65	5458	0.849647	142208194
ERR4598572	PRJEB37886	AMPLICON	SAMEA7316865	ERX4532234	COG-UK/QEUH-965914	Illumina NovaSeq 6000	PAIRED	PCR	VIRAL RNA	Severe acute respiratory syndrome coronavirus 2	Homo sapiens	ILLUMINA	2020-08-14	United Kingdom	Europe	33	5259.96	7996	0.800354	157288694
ERR4598573	PRJEB37886	AMPLICON	SAMEA7316866	ERX4532235	COG-UK/QEUH-964DBF	Illumina NovaSeq 6000	PAIRED	PCR	VIRAL RNA	Severe acute respiratory syndrome coronavirus 2	Homo sapiens	ILLUMINA	2020-08-13	United Kingdom	Europe	31	2563.36	2106	0.933318	76652013
ERR4598574	PRJEB37886	AMPLICON	SAMEA7316867	ERX4532236	COG-UK/QEUH-965932	Illumina NovaSeq 6000	PAIRED	PCR	VIRAL RNA	Severe acute respiratory syndrome coronavirus 2	Homo sapiens	ILLUMINA	2020-08-12	United Kingdom	Europe	27	4410.36	4250	0.9073	131882935
ERR4598575	PRJEB37886	AMPLICON	SAMEA7316868	ERX4532237	COG-UK/QEUH-964E16	Illumina NovaSeq 6000	PAIRED	PCR	VIRAL RNA	Severe acute respiratory syndrome coronavirus 2	Homo sapiens	ILLUMINA	2020-08-13	United Kingdom	Europe	32	4370.66	4434	0.883824	130695729
ERR4598576	PRJEB37886	AMPLICON	SAMEA7316869	ERX4532238	COG-UK/QEUH-96589F	Illumina NovaSeq 6000	PAIRED	PCR	VIRAL RNA	Severe acute respiratory syndrome coronavirus 2	Homo sapiens	ILLUMINA	2020-08-14	United Kingdom	Europe	33	4676.45	5303	0.840585	139839915
ERR4598577	PRJEB37886	AMPLICON	SAMEA7316870	ERX4532239	COG-UK/QEUH-964E07	Illumina NovaSeq 6000	PAIRED	PCR	VIRAL RNA	Severe acute respiratory syndrome coronavirus 2	Homo sapiens	ILLUMINA	2020-08-13	United Kingdom	Europe	28	4861.79	6635	0.7937	145382212
ERR4598578	PRJEB37886	AMPLICON	SAMEA7316871	ERX4532240	COG-UK/QEUH-964E43	Illumina NovaSeq 6000	PAIRED	PCR	VIRAL RNA	Severe acute respiratory syndrome coronavirus 2	Homo sapiens	ILLUMINA	2020-08-13	United Kingdom	Europe	19	5010.2	7918	0.764137	149820113
ERR4598579	PRJEB37886	AMPLICON	SAMEA7316872	ERX4532241	COG-UK/QEUH-9659AB	Illumina NovaSeq 6000	PAIRED	PCR	VIRAL RNA	Severe acute respiratory syndrome coronavirus 2	Homo sapiens	ILLUMINA	2020-08-12	United Kingdom	Europe	26	5083.82	7282	0.970705	152021463
ERR4598580	PRJEB37886	AMPLICON	SAMEA7316873	ERX4532242	COG-UK/QEUH-964F13	Illumina NovaSeq 6000	PAIRED	PCR	VIRAL RNA	Severe acute respiratory syndrome coronavirus 2	Homo sapiens	ILLUMINA	2020-08-13	United Kingdom	Europe	46	452.5	166	0.632612	13531093
ERR4598581	PRJEB37886	AMPLICON	SAMEA7316874	ERX4532243	COG-UK/QEUH-965871	Illumina NovaSeq 6000	PAIRED	PCR	VIRAL RNA	Severe acute respiratory syndrome coronavirus 2	Homo sapiens	ILLUMINA	2020-08-12	United Kingdom	Europe	27	5193.45	8008	0.752466	155299750
ERR4598582	PRJEB37886	AMPLICON	SAMEA7316875	ERX4532244	COG-UK/QEUH-964F22	Illumina NovaSeq 6000	PAIRED	PCR	VIRAL RNA	Severe acute respiratory syndrome coronavirus 2	Homo sapiens	ILLUMINA	2020-08-13	United Kingdom	Europe	27	4935.68	6983	0.772431	147591516
ERR4598583	PRJEB37886	AMPLICON	SAMEA7316876	ERX4532245	COG-UK/QEUH-96979E	Illumina NovaSeq 6000	PAIRED	PCR	VIRAL RNA	Severe acute respiratory syndrome coronavirus 2	Homo sapiens	ILLUMINA	2020-08-14	United Kingdom	Europe	2	159.579	0	0.0436411	4771884
ERR4598584	PRJEB37886	AMPLICON	SAMEA7316877	ERX4532246	COG-UK/QEUH-965343	Illumina NovaSeq 6000	PAIRED	PCR	VIRAL RNA	Severe acute respiratory syndrome coronavirus 2	Homo sapiens	ILLUMINA	2020-08-12	United Kingdom	Europe	29	3922.53	3667	0.967696	117295425
ERR4598585	PRJEB37886	AMPLICON	SAMEA7316878	ERX4532247	COG-UK/QEUH-9696A0	Illumina NovaSeq 6000	PAIRED	PCR	VIRAL RNA	Severe acute respiratory syndrome coronavirus 2	Homo sapiens	ILLUMINA	2020-08-14	United Kingdom	Europe	96	66.7392	17	0.167809	1995701
ERR4598586	PRJEB37886	AMPLICON	SAMEA7316879	ERX4532248	COG-UK/QEUH-965325	Illumina NovaSeq 6000	PAIRED	PCR	VIRAL RNA	Severe acute respiratory syndrome coronavirus 2	Homo sapiens	ILLUMINA	2020-08-08	United Kingdom	Europe	33	4554.89	4769	0.907401	136204860
ERR4598587	PRJEB37886	AMPLICON	SAMEA7316880	ERX4532249	COG-UK/QEUH-965316	Illumina NovaSeq 6000	PAIRED	PCR	VIRAL RNA	Severe acute respiratory syndrome coronavirus 2	Homo sapiens	ILLUMINA	2020-08-11	United Kingdom	Europe	28	5174.43	8009	0.728221	154730927
ERR4598588	PRJEB37886	AMPLICON	SAMEA7316881	ERX4532250	COG-UK/QEUH-9697DA	Illumina NovaSeq 6000	PAIRED	PCR	VIRAL RNA	Severe acute respiratory syndrome coronavirus 2	Homo sapiens	ILLUMINA	2020-08-14	United Kingdom	Europe	30	4925.07	7618	0.783734	147274300
ERR4598589	PRJEB37886	AMPLICON	SAMEA7316882	ERX4532251	COG-UK/QEUH-9697E9	Illumina NovaSeq 6000	PAIRED	PCR	VIRAL RNA	Severe acute respiratory syndrome coronavirus 2	Homo sapiens	ILLUMINA	2020-08-14	United Kingdom	Europe	27	4671.99	5397	0.866	139706399
ERR4598590	PRJEB37886	AMPLICON	SAMEA7316883	ERX4532252	COG-UK/QEUH-9652BF	Illumina NovaSeq 6000	PAIRED	PCR	VIRAL RNA	Severe acute respiratory syndrome coronavirus 2	Homo sapiens	ILLUMINA	2020-08-11	United Kingdom	Europe	27	5045.76	6907	0.944788	150883312
ERR4598591	PRJEB37886	AMPLICON	SAMEA7316884	ERX4532253	COG-UK/QEUH-969743	Illumina NovaSeq 6000	PAIRED	PCR	VIRAL RNA	Severe acute respiratory syndrome coronavirus 2	Homo sapiens	ILLUMINA	2020-08-14	United Kingdom	Europe	27	5197.25	8016	0.733706	155413446
ERR4598592	PRJEB37886	AMPLICON	SAMEA7316885	ERX4532254	COG-UK/QEUH-965413	Illumina NovaSeq 6000	PAIRED	PCR	VIRAL RNA	Severe acute respiratory syndrome coronavirus 2	Homo sapiens	ILLUMINA	2020-08-12	United Kingdom	Europe	28	4830.13	5799	0.81149	144435377
ERR4598593	PRJEB37886	AMPLICON	SAMEA7316886	ERX4532255	COG-UK/QEUH-969752	Illumina NovaSeq 6000	PAIRED	PCR	VIRAL RNA	Severe acute respiratory syndrome coronavirus 2	Homo sapiens	ILLUMINA	2020-08-14	United Kingdom	Europe	27	3947.38	3682	0.918102	118038540
ERR4598594	PRJEB37886	AMPLICON	SAMEA7316887	ERX4532256	COG-UK/QEUH-9652FB	Illumina NovaSeq 6000	PAIRED	PCR	VIRAL RNA	Severe acute respiratory syndrome coronavirus 2	Homo sapiens	ILLUMINA	2020-08-12	United Kingdom	Europe	28	4862.06	6133	0.838979	145390131
ERR4598595	PRJEB37886	AMPLICON	SAMEA7316888	ERX4532257	COG-UK/QEUH-965880	Illumina NovaSeq 6000	PAIRED	PCR	VIRAL RNA	Severe acute respiratory syndrome coronavirus 2	Homo sapiens	ILLUMINA	2020-08-12	United Kingdom	Europe	44	5120.25	8005	0.739524	153110787
ERR4598596	PRJEB37886	AMPLICON	SAMEA7316889	ERX4532258	COG-UK/QEUH-964E70	Illumina NovaSeq 6000	PAIRED	PCR	VIRAL RNA	Severe acute respiratory syndrome coronavirus 2	Homo sapiens	ILLUMINA	2020-08-13	United Kingdom	Europe	28	5250.2	8001	0.809919	156996701
ERR4598597	PRJEB37886	AMPLICON	SAMEA7316890	ERX4532259	COG-UK/QEUH-96596F	Illumina NovaSeq 6000	PAIRED	PCR	VIRAL RNA	Severe acute respiratory syndrome coronavirus 2	Homo sapiens	ILLUMINA	2020-08-12	United Kingdom	Europe	43	95.2762	37	0.259706	2849043
ERR4598598	PRJEB37886	AMPLICON	SAMEA7316891	ERX4532260	COG-UK/QEUH-964E61	Illumina NovaSeq 6000	PAIRED	PCR	VIRAL RNA	Severe acute respiratory syndrome coronavirus 2	Homo sapiens	ILLUMINA	2020-08-13	United Kingdom	Europe	21	5000.95	7826	0.765408	149543275
ERR4598599	PRJEB37886	AMPLICON	SAMEA7316892	ERX4532261	COG-UK/QEUH-964E52	Illumina NovaSeq 6000	PAIRED	PCR	VIRAL RNA	Severe acute respiratory syndrome coronavirus 2	Homo sapiens	ILLUMINA	2020-08-13	United Kingdom	Europe	29	5080.8	7932	0.808146	151931080
ERR4598600	PRJEB37886	AMPLICON	SAMEA7316893	ERX4532262	COG-UK/QEUH-96598D	Illumina NovaSeq 6000	PAIRED	PCR	VIRAL RNA	Severe acute respiratory syndrome coronavirus 2	Homo sapiens	ILLUMINA	2020-08-12	United Kingdom	Europe	28	4459.25	4413	0.887737	133344893
ERR4598601	PRJEB37886	AMPLICON	SAMEA7316894	ERX4532263	COG-UK/QEUH-964CEF	Illumina NovaSeq 6000	PAIRED	PCR	VIRAL RNA	Severe acute respiratory syndrome coronavirus 2	Homo sapiens	ILLUMINA	2020-08-13	United Kingdom	Europe	20	5120.21	8002	0.749691	153109551
ERR4598602	PRJEB37886	AMPLICON	SAMEA7316895	ERX4532264	COG-UK/QEUH-964CFE	Illumina NovaSeq 6000	PAIRED	PCR	VIRAL RNA	Severe acute respiratory syndrome coronavirus 2	Homo sapiens	ILLUMINA	2020-08-13	United Kingdom	Europe	48	309.853	143	0.551684	9265549
ERR4598603	PRJEB37886	AMPLICON	SAMEA7316896	ERX4532265	COG-UK/QEUH-964F40	Illumina NovaSeq 6000	PAIRED	PCR	VIRAL RNA	Severe acute respiratory syndrome coronavirus 2	Homo sapiens	ILLUMINA	2020-08-13	United Kingdom	Europe	33	5245.23	7983	0.91138	156848022
ERR4598604	PRJEB37886	AMPLICON	SAMEA7316897	ERX4532266	COG-UK/QEUH-9658AE	Illumina NovaSeq 6000	PAIRED	PCR	VIRAL RNA	Severe acute respiratory syndrome coronavirus 2	Homo sapiens	ILLUMINA	2020-08-12	United Kingdom	Europe	27	4276.52	4102	0.932348	127880894
ERR4598605	PRJEB37886	AMPLICON	SAMEA7316898	ERX4532267	COG-UK/QEUH-969761	Illumina NovaSeq 6000	PAIRED	PCR	VIRAL RNA	Severe acute respiratory syndrome coronavirus 2	Homo sapiens	ILLUMINA	2020-08-14	United Kingdom	Europe	31	5066.19	8000	0.727586	151494256
ERR4598606	PRJEB37886	AMPLICON	SAMEA7316899	ERX4532268	COG-UK/QEUH-969770	Illumina NovaSeq 6000	PAIRED	PCR	VIRAL RNA	Severe acute respiratory syndrome coronavirus 2	Homo sapiens	ILLUMINA	2020-08-14	United Kingdom	Europe	36	2352.55	1894	0.889142	70348351
ERR4598607	PRJEB37886	AMPLICON	SAMEA7316900	ERX4532269	COG-UK/QEUH-96538F	Illumina NovaSeq 6000	PAIRED	PCR	VIRAL RNA	Severe acute respiratory syndrome coronavirus 2	Homo sapiens	ILLUMINA	2020-08-11	United Kingdom	Europe	34	3567.37	3330	0.9483	106674999
ERR4598608	PRJEB37886	AMPLICON	SAMEA7316901	ERX4532270	COG-UK/QEUH-96985F	Illumina NovaSeq 6000	PAIRED	PCR	VIRAL RNA	Severe acute respiratory syndrome coronavirus 2	Homo sapiens	ILLUMINA	2020-08-14	United Kingdom	Europe	79	214.794	71	0.410059	6422992
ERR4598609	PRJEB37886	AMPLICON	SAMEA7316902	ERX4532271	COG-UK/QEUH-965334	Illumina NovaSeq 6000	PAIRED	PCR	VIRAL RNA	Severe acute respiratory syndrome coronavirus 2	Homo sapiens	ILLUMINA	2020-08-14	United Kingdom	Europe	27	3935.86	3695	0.927833	117694055
ERR4598610	PRJEB37886	AMPLICON	SAMEA7316903	ERX4532272	COG-UK/QEUH-969840	Illumina NovaSeq 6000	PAIRED	PCR	VIRAL RNA	Severe acute respiratory syndrome coronavirus 2	Homo sapiens	ILLUMINA	2020-08-14	United Kingdom	Europe	27	5131.63	8006	0.727218	153451058
ERR4598611	PRJEB37886	AMPLICON	SAMEA7316904	ERX4532273	COG-UK/QEUH-9653BC	Illumina NovaSeq 6000	PAIRED	PCR	VIRAL RNA	Severe acute respiratory syndrome coronavirus 2	Homo sapiens	ILLUMINA	2020-08-12	United Kingdom	Europe	60	457.741	136	0.603986	13687836
ERR4598612	PRJEB37886	AMPLICON	SAMEA7316905	ERX4532274	COG-UK/QEUH-96986E	Illumina NovaSeq 6000	PAIRED	PCR	VIRAL RNA	Severe acute respiratory syndrome coronavirus 2	Homo sapiens	ILLUMINA	2020-08-14	United Kingdom	Europe	32	5190.05	8014	0.730596	155197969
ERR4598613	PRJEB37886	AMPLICON	SAMEA7316906	ERX4532275	COG-UK/QEUH-9654C8	Illumina NovaSeq 6000	PAIRED	PCR	VIRAL RNA	Severe acute respiratory syndrome coronavirus 2	Homo sapiens	ILLUMINA	2020-08-14	United Kingdom	Europe	23	4964.73	7622	0.758854	148460258
ERR4598614	PRJEB37886	AMPLICON	SAMEA7316907	ERX4532276	COG-UK/QEUH-969822	Illumina NovaSeq 6000	PAIRED	PCR	VIRAL RNA	Severe acute respiratory syndrome coronavirus 2	Homo sapiens	ILLUMINA	2020-08-14	United Kingdom	Europe	30	5019.79	7674	0.775407	150106825
ERR4598615	PRJEB37886	AMPLICON	SAMEA7316908	ERX4532277	COG-UK/QEUH-9654D7	Illumina NovaSeq 6000	PAIRED	PCR	VIRAL RNA	Severe acute respiratory syndrome coronavirus 2	Homo sapiens	ILLUMINA	2020-08-14	United Kingdom	Europe	61	541.922	186	0.668729	16205096
ERR4598616	PRJEB37886	AMPLICON	SAMEA7316909	ERX4532278	COG-UK/QEUH-969831	Illumina NovaSeq 6000	PAIRED	PCR	VIRAL RNA	Severe acute respiratory syndrome coronavirus 2	Homo sapiens	ILLUMINA	2020-08-14	United Kingdom	Europe	31	5210.03	7999	0.825469	155795578
ERR4598617	PRJEB37886	AMPLICON	SAMEA7316910	ERX4532279	COG-UK/QEUH-9653AD	Illumina NovaSeq 6000	PAIRED	PCR	VIRAL RNA	Severe acute respiratory syndrome coronavirus 2	Homo sapiens	ILLUMINA	2020-08-12	United Kingdom	Europe	60	976.274	681	0.899174	29193530
ERR4598618	PRJEB37886	AMPLICON	SAMEA7316911	ERX4532280	COG-UK/QEUH-964F6E	Illumina NovaSeq 6000	PAIRED	PCR	VIRAL RNA	Severe acute respiratory syndrome coronavirus 2	Homo sapiens	ILLUMINA	2020-08-13	United Kingdom	Europe	29	5191.17	8014	0.722168	155231502
ERR4598619	PRJEB37886	AMPLICON	SAMEA7316912	ERX4532281	COG-UK/QEUH-9658CC	Illumina NovaSeq 6000	PAIRED	PCR	VIRAL RNA	Severe acute respiratory syndrome coronavirus 2	Homo sapiens	ILLUMINA	2020-08-12	United Kingdom	Europe	28	5166.73	7995	0.792362	154500653
ERR4598620	PRJEB37886	AMPLICON	SAMEA7316913	ERX4532282	COG-UK/QEUH-964F5F	Illumina NovaSeq 6000	PAIRED	PCR	VIRAL RNA	Severe acute respiratory syndrome coronavirus 2	Homo sapiens	ILLUMINA	2020-08-13	United Kingdom	Europe	77	72.818	23	0.234659	2177478
ERR4598621	PRJEB37886	AMPLICON	SAMEA7316914	ERX4532283	COG-UK/QEUH-9648DC	Illumina NovaSeq 6000	PAIRED	PCR	VIRAL RNA	Severe acute respiratory syndrome coronavirus 2	Homo sapiens	ILLUMINA	2020-08-11	United Kingdom	Europe	28	4889.7	6553	0.782865	146216574
ERR4598622	PRJEB37886	AMPLICON	SAMEA7316915	ERX4532284	COG-UK/QEUH-965194	Illumina NovaSeq 6000	PAIRED	PCR	VIRAL RNA	Severe acute respiratory syndrome coronavirus 2	Homo sapiens	ILLUMINA	2020-08-13	United Kingdom	Europe	27	5188.25	8014	0.725078	155144254
ERR4598623	PRJEB37886	AMPLICON	SAMEA7316916	ERX4532285	COG-UK/QEUH-964933	Illumina NovaSeq 6000	PAIRED	PCR	VIRAL RNA	Severe acute respiratory syndrome coronavirus 2	Homo sapiens	ILLUMINA	2020-08-11	United Kingdom	Europe	89	1762.68	1112	0.927098	52709385
ERR4598624	PRJEB37886	AMPLICON	SAMEA7316917	ERX4532286	COG-UK/QEUH-965176	Illumina NovaSeq 6000	PAIRED	PCR	VIRAL RNA	Severe acute respiratory syndrome coronavirus 2	Homo sapiens	ILLUMINA	2020-08-13	United Kingdom	Europe	32	1289.78	822	0.844163	38568424
ERR4598625	PRJEB37886	AMPLICON	SAMEA7316918	ERX4532287	COG-UK/QEUH-964AC7	Illumina NovaSeq 6000	PAIRED	PCR	VIRAL RNA	Severe acute respiratory syndrome coronavirus 2	Homo sapiens	ILLUMINA	2020-08-13	United Kingdom	Europe	22	5145.83	8002	0.760158	153875777
ERR4598626	PRJEB37886	AMPLICON	SAMEA7316919	ERX4532288	COG-UK/QEUH-965167	Illumina NovaSeq 6000	PAIRED	PCR	VIRAL RNA	Severe acute respiratory syndrome coronavirus 2	Homo sapiens	ILLUMINA	2020-08-13	United Kingdom	Europe	26	2051.84	1647	0.916865	61356223
ERR4598627	PRJEB37886	AMPLICON	SAMEA7316920	ERX4532289	COG-UK/QEUH-964AD6	Illumina NovaSeq 6000	PAIRED	PCR	VIRAL RNA	Severe acute respiratory syndrome coronavirus 2	Homo sapiens	ILLUMINA	2020-08-13	United Kingdom	Europe	34	4872.42	5045	0.968264	145699862
ERR4598628	PRJEB37886	AMPLICON	SAMEA7316921	ERX4532290	COG-UK/QEUH-964BE2	Illumina NovaSeq 6000	PAIRED	PCR	VIRAL RNA	Severe acute respiratory syndrome coronavirus 2	Homo sapiens	ILLUMINA	2020-08-13	United Kingdom	Europe	23	4979.32	7799	0.768384	148896620
ERR4598629	PRJEB37886	AMPLICON	SAMEA7316922	ERX4532291	COG-UK/QEUH-964AB8	Illumina NovaSeq 6000	PAIRED	PCR	VIRAL RNA	Severe acute respiratory syndrome coronavirus 2	Homo sapiens	ILLUMINA	2020-08-13	United Kingdom	Europe	28	5153.41	7946	0.808581	154102315
ERR4598630	PRJEB37886	AMPLICON	SAMEA7316923	ERX4532292	COG-UK/QEUH-964C0D	Illumina NovaSeq 6000	PAIRED	PCR	VIRAL RNA	Severe acute respiratory syndrome coronavirus 2	Homo sapiens	ILLUMINA	2020-08-13	United Kingdom	Europe	25	4944.86	6442	0.823998	147866208
ERR4598631	PRJEB37886	AMPLICON	SAMEA7316924	ERX4532293	COG-UK/QEUH-9698F5	Illumina NovaSeq 6000	PAIRED	PCR	VIRAL RNA	Severe acute respiratory syndrome coronavirus 2	Homo sapiens	ILLUMINA	2020-08-14	United Kingdom	Europe	61	699.512	351	0.72685	20917494
ERR4598632	PRJEB37886	AMPLICON	SAMEA7316925	ERX4532294	COG-UK/QEUH-96539E	Illumina NovaSeq 6000	PAIRED	PCR	VIRAL RNA	Severe acute respiratory syndrome coronavirus 2	Homo sapiens	ILLUMINA	2020-08-12	United Kingdom	Europe	24	5099.69	8013	0.679062	152495933
ERR4598633	PRJEB37886	AMPLICON	SAMEA7316926	ERX4532295	COG-UK/QEUH-96992F	Illumina NovaSeq 6000	PAIRED	PCR	VIRAL RNA	Severe acute respiratory syndrome coronavirus 2	Homo sapiens	ILLUMINA	2020-08-14	United Kingdom	Europe	22	3431.67	3062	0.935659	102617150
ERR4598634	PRJEB37886	AMPLICON	SAMEA7316927	ERX4532296	COG-UK/QEUH-965431	Illumina NovaSeq 6000	PAIRED	PCR	VIRAL RNA	Severe acute respiratory syndrome coronavirus 2	Homo sapiens	ILLUMINA	2020-08-13	United Kingdom	Europe	27	4839.48	6035	0.810989	144714986
ERR4598635	PRJEB37886	AMPLICON	SAMEA7316928	ERX4532297	COG-UK/QEUH-969901	Illumina NovaSeq 6000	PAIRED	PCR	VIRAL RNA	Severe acute respiratory syndrome coronavirus 2	Homo sapiens	ILLUMINA	2020-08-14	United Kingdom	Europe	28	4754.94	5862	0.816139	142187044
ERR4598636	PRJEB37886	AMPLICON	SAMEA7316929	ERX4532298	COG-UK/QEUH-9654E6	Illumina NovaSeq 6000	PAIRED	PCR	VIRAL RNA	Severe acute respiratory syndrome coronavirus 2	Homo sapiens	ILLUMINA	2020-08-14	United Kingdom	Europe	23	4718.43	5718	0.816172	141095106
ERR4598637	PRJEB37886	AMPLICON	SAMEA7316930	ERX4532299	COG-UK/QEUH-96552F	Illumina NovaSeq 6000	PAIRED	PCR	VIRAL RNA	Severe acute respiratory syndrome coronavirus 2	Homo sapiens	ILLUMINA	2020-08-14	United Kingdom	Europe	79	50.7389	16	0.105441	1517246
ERR4598638	PRJEB37886	AMPLICON	SAMEA7316931	ERX4532300	COG-UK/QEUH-9699A7	Illumina NovaSeq 6000	PAIRED	PCR	VIRAL RNA	Severe acute respiratory syndrome coronavirus 2	Homo sapiens	ILLUMINA	2020-08-14	United Kingdom	Europe	28	5227.47	8008	0.751062	156316975
ERR4598639	PRJEB37886	AMPLICON	SAMEA7316932	ERX4532301	COG-UK/QEUH-9698C8	Illumina NovaSeq 6000	PAIRED	PCR	VIRAL RNA	Severe acute respiratory syndrome coronavirus 2	Homo sapiens	ILLUMINA	2020-08-14	United Kingdom	Europe	31	4923	7149	0.797311	147212333
ERR4598640	PRJEB37886	AMPLICON	SAMEA7316933	ERX4532302	COG-UK/QEUH-96545F	Illumina NovaSeq 6000	PAIRED	PCR	VIRAL RNA	Severe acute respiratory syndrome coronavirus 2	Homo sapiens	ILLUMINA	2020-08-12	United Kingdom	Europe	27	5084.94	8000	0.731131	152055049
ERR4598641	PRJEB37886	AMPLICON	SAMEA7316934	ERX4532303	COG-UK/QEUH-9698B9	Illumina NovaSeq 6000	PAIRED	PCR	VIRAL RNA	Severe acute respiratory syndrome coronavirus 2	Homo sapiens	ILLUMINA	2020-08-14	United Kingdom	Europe	29	4455.76	4674	0.867137	133240712
ERR4598642	PRJEB37886	AMPLICON	SAMEA7316935	ERX4532304	COG-UK/QEUH-969804	Illumina NovaSeq 6000	PAIRED	PCR	VIRAL RNA	Severe acute respiratory syndrome coronavirus 2	Homo sapiens	ILLUMINA	2020-08-14	United Kingdom	Europe	23	4656.59	5029	0.865465	139245943
ERR4598643	PRJEB37886	AMPLICON	SAMEA7316936	ERX4532305	COG-UK/QEUH-9656B3	Illumina NovaSeq 6000	PAIRED	PCR	VIRAL RNA	Severe acute respiratory syndrome coronavirus 2	Homo sapiens	ILLUMINA	2020-08-12	United Kingdom	Europe	21	4559.56	4526	0.888673	136344464
ERR4598644	PRJEB37886	AMPLICON	SAMEA7316937	ERX4532306	COG-UK/QEUH-964BF1	Illumina NovaSeq 6000	PAIRED	PCR	VIRAL RNA	Severe acute respiratory syndrome coronavirus 2	Homo sapiens	ILLUMINA	2020-08-13	United Kingdom	Europe	33	5135.4	7476	0.971374	153564000
ERR4598645	PRJEB37886	AMPLICON	SAMEA7316938	ERX4532307	COG-UK/QEUH-9648FA	Illumina NovaSeq 6000	PAIRED	PCR	VIRAL RNA	Severe acute respiratory syndrome coronavirus 2	Homo sapiens	ILLUMINA	2020-08-11	United Kingdom	Europe	26	4953.27	6773	0.785172	148117580
ERR4598646	PRJEB37886	AMPLICON	SAMEA7316939	ERX4532308	COG-UK/QEUH-964ECB	Illumina NovaSeq 6000	PAIRED	PCR	VIRAL RNA	Severe acute respiratory syndrome coronavirus 2	Homo sapiens	ILLUMINA	2020-08-13	United Kingdom	Europe	97	224.048	101	0.502993	6699712
ERR4598647	PRJEB37886	AMPLICON	SAMEA7316940	ERX4532309	COG-UK/QEUH-964EBC	Illumina NovaSeq 6000	PAIRED	PCR	VIRAL RNA	Severe acute respiratory syndrome coronavirus 2	Homo sapiens	ILLUMINA	2020-08-13	United Kingdom	Europe	65	738.977	251	0.741966	22097629
ERR4598648	PRJEB37886	AMPLICON	SAMEA7316941	ERX4532310	COG-UK/QEUH-964906	Illumina NovaSeq 6000	PAIRED	PCR	VIRAL RNA	Severe acute respiratory syndrome coronavirus 2	Homo sapiens	ILLUMINA	2020-08-11	United Kingdom	Europe	27	5234.38	8000	0.854496	156523558
ERR4598649	PRJEB37886	AMPLICON	SAMEA7316942	ERX4532311	COG-UK/QEUH-964EDA	Illumina NovaSeq 6000	PAIRED	PCR	VIRAL RNA	Severe acute respiratory syndrome coronavirus 2	Homo sapiens	ILLUMINA	2020-08-13	United Kingdom	Europe	23	5223.99	7999	0.800221	156212887
ERR4598650	PRJEB37886	AMPLICON	SAMEA7316943	ERX4532312	COG-UK/QEUH-964924	Illumina NovaSeq 6000	PAIRED	PCR	VIRAL RNA	Severe acute respiratory syndrome coronavirus 2	Homo sapiens	ILLUMINA	2020-08-11	United Kingdom	Europe	61	53.4636	16	0.112831	1598722
ERR4598651	PRJEB37886	AMPLICON	SAMEA7316944	ERX4532313	COG-UK/QEUH-964E34	Illumina NovaSeq 6000	PAIRED	PCR	VIRAL RNA	Severe acute respiratory syndrome coronavirus 2	Homo sapiens	ILLUMINA	2020-08-13	United Kingdom	Europe	35	5208.3	7999	0.785272	155743740
ERR4598652	PRJEB37886	AMPLICON	SAMEA7316945	ERX4532314	COG-UK/QEUH-964E25	Illumina NovaSeq 6000	PAIRED	PCR	VIRAL RNA	Severe acute respiratory syndrome coronavirus 2	Homo sapiens	ILLUMINA	2020-08-13	United Kingdom	Europe	48	1772.87	1218	0.892318	53014149
ERR4598653	PRJEB37886	AMPLICON	SAMEA7316946	ERX4532315	COG-UK/QEUH-9649F7	Illumina NovaSeq 6000	PAIRED	PCR	VIRAL RNA	Severe acute respiratory syndrome coronavirus 2	Homo sapiens	ILLUMINA	2020-08-11	United Kingdom	Europe	27	2621.83	2176	0.936495	78400482
ERR4598654	PRJEB37886	AMPLICON	SAMEA7316947	ERX4532316	COG-UK/QEUH-9649E8	Illumina NovaSeq 6000	PAIRED	PCR	VIRAL RNA	Severe acute respiratory syndrome coronavirus 2	Homo sapiens	ILLUMINA	2020-08-11	United Kingdom	Europe	25	5117.51	8002	0.731733	153028891
ERR4598655	PRJEB37886	AMPLICON	SAMEA7316948	ERX4532317	COG-UK/QEUH-964E8F	Illumina NovaSeq 6000	PAIRED	PCR	VIRAL RNA	Severe acute respiratory syndrome coronavirus 2	Homo sapiens	ILLUMINA	2020-08-13	United Kingdom	Europe	30	4739.37	5187	0.851219	141721287
ERR4598656	PRJEB37886	AMPLICON	SAMEA7316949	ERX4532318	COG-UK/QEUH-9697F8	Illumina NovaSeq 6000	PAIRED	PCR	VIRAL RNA	Severe acute respiratory syndrome coronavirus 2	Homo sapiens	ILLUMINA	2020-08-14	United Kingdom	Europe	20	3674.49	3496	0.954887	109878201
ERR4598657	PRJEB37886	AMPLICON	SAMEA7316950	ERX4532319	COG-UK/QEUH-9656A4	Illumina NovaSeq 6000	PAIRED	PCR	VIRAL RNA	Severe acute respiratory syndrome coronavirus 2	Homo sapiens	ILLUMINA	2020-08-12	United Kingdom	Europe	30	5105.07	7995	0.77728	152656917
ERR4598658	PRJEB37886	AMPLICON	SAMEA7316951	ERX4532320	COG-UK/QEUH-969813	Illumina NovaSeq 6000	PAIRED	PCR	VIRAL RNA	Severe acute respiratory syndrome coronavirus 2	Homo sapiens	ILLUMINA	2020-08-14	United Kingdom	Europe	32	5233.16	7998	0.845668	156487331
ERR4598659	PRJEB37886	AMPLICON	SAMEA7316952	ERX4532321	COG-UK/QEUH-969A3B	Illumina NovaSeq 6000	PAIRED	PCR	VIRAL RNA	Severe acute respiratory syndrome coronavirus 2	Homo sapiens	ILLUMINA	2020-08-14	United Kingdom	Europe	29	5160.64	7972	0.922148	154318545
ERR4598660	PRJEB37886	AMPLICON	SAMEA7316953	ERX4532322	COG-UK/QEUH-965695	Illumina NovaSeq 6000	PAIRED	PCR	VIRAL RNA	Severe acute respiratory syndrome coronavirus 2	Homo sapiens	ILLUMINA	2020-08-11	United Kingdom	Europe	30	5200.28	7998	0.863158	155503929
ERR4598661	PRJEB37886	AMPLICON	SAMEA7316954	ERX4532323	COG-UK/QEUH-969A77	Illumina NovaSeq 6000	PAIRED	PCR	VIRAL RNA	Severe acute respiratory syndrome coronavirus 2	Homo sapiens	ILLUMINA	2020-08-14	United Kingdom	Europe	57	615.518	312	0.720964	18405832
ERR4598662	PRJEB37886	AMPLICON	SAMEA7316955	ERX4532324	COG-UK/QEUH-969A59	Illumina NovaSeq 6000	PAIRED	PCR	VIRAL RNA	Severe acute respiratory syndrome coronavirus 2	Homo sapiens	ILLUMINA	2020-08-14	United Kingdom	Europe	29	5099.88	8001	0.727619	152501677
ERR4598663	PRJEB37886	AMPLICON	SAMEA7316956	ERX4532325	COG-UK/QEUH-9655A7	Illumina NovaSeq 6000	PAIRED	PCR	VIRAL RNA	Severe acute respiratory syndrome coronavirus 2	Homo sapiens	ILLUMINA	2020-08-11	United Kingdom	Europe	370	948.352	338	0.770424	28358580
ERR4598664	PRJEB37886	AMPLICON	SAMEA7316957	ERX4532326	COG-UK/QEUH-9698AA	Illumina NovaSeq 6000	PAIRED	PCR	VIRAL RNA	Severe acute respiratory syndrome coronavirus 2	Homo sapiens	ILLUMINA	2020-08-14	United Kingdom	Europe	33	5048.4	7988	0.716818	150962387
ERR4598665	PRJEB37886	AMPLICON	SAMEA7316958	ERX4532327	COG-UK/QEUH-965440	Illumina NovaSeq 6000	PAIRED	PCR	VIRAL RNA	Severe acute respiratory syndrome coronavirus 2	Homo sapiens	ILLUMINA	2020-08-11	United Kingdom	Europe	21	5153.61	7991	0.912551	154108539
ERR4598666	PRJEB37886	AMPLICON	SAMEA7316959	ERX4532328	COG-UK/QEUH-964A03	Illumina NovaSeq 6000	PAIRED	PCR	VIRAL RNA	Severe acute respiratory syndrome coronavirus 2	Homo sapiens	ILLUMINA	2020-08-11	United Kingdom	Europe	67	42.9436	13	0.0792563	1284143
ERR4598667	PRJEB37886	AMPLICON	SAMEA7316960	ERX4532329	COG-UK/QEUH-964BC4	Illumina NovaSeq 6000	PAIRED	PCR	VIRAL RNA	Severe acute respiratory syndrome coronavirus 2	Homo sapiens	ILLUMINA	2020-08-11	United Kingdom	Europe	42	3820.37	3602	0.936495	114240395
ERR4598668	PRJEB37886	AMPLICON	SAMEA7316961	ERX4532330	COG-UK/QEUH-964F04	Illumina NovaSeq 6000	PAIRED	PCR	VIRAL RNA	Severe acute respiratory syndrome coronavirus 2	Homo sapiens	ILLUMINA	2020-08-13	United Kingdom	Europe	29	5209.12	8000	0.796676	155768400
ERR4598669	PRJEB37886	AMPLICON	SAMEA7316962	ERX4532331	COG-UK/QEUH-964A6D	Illumina NovaSeq 6000	PAIRED	PCR	VIRAL RNA	Severe acute respiratory syndrome coronavirus 2	Homo sapiens	ILLUMINA	2020-08-11	United Kingdom	Europe	54	963.59	542	0.791793	28814228
ERR4598670	PRJEB37886	AMPLICON	SAMEA7316963	ERX4532332	COG-UK/QEUH-964A5E	Illumina NovaSeq 6000	PAIRED	PCR	VIRAL RNA	Severe acute respiratory syndrome coronavirus 2	Homo sapiens	ILLUMINA	2020-08-11	United Kingdom	Europe	36	3876.86	3700	0.929706	115929802
ERR4598671	PRJEB37886	AMPLICON	SAMEA7316964	ERX4532333	COG-UK/QEUH-964F8C	Illumina NovaSeq 6000	PAIRED	PCR	VIRAL RNA	Severe acute respiratory syndrome coronavirus 2	Homo sapiens	ILLUMINA	2020-08-13	United Kingdom	Europe	33	4589.93	4877	0.896465	137252784
ERR4598672	PRJEB37886	AMPLICON	SAMEA7316965	ERX4532334	COG-UK/QEUH-964F7D	Illumina NovaSeq 6000	PAIRED	PCR	VIRAL RNA	Severe acute respiratory syndrome coronavirus 2	Homo sapiens	ILLUMINA	2020-08-13	United Kingdom	Europe	28	3179.12	2627	0.932549	95065100
ERR4598673	PRJEB37886	AMPLICON	SAMEA7316966	ERX4532335	COG-UK/QEUH-96506A	Illumina NovaSeq 6000	PAIRED	PCR	VIRAL RNA	Severe acute respiratory syndrome coronavirus 2	Homo sapiens	ILLUMINA	2020-08-13	United Kingdom	Europe	23	4760.67	6108	0.817242	142358417
ERR4598674	PRJEB37886	AMPLICON	SAMEA7316967	ERX4532336	COG-UK/QEUH-964A4F	Illumina NovaSeq 6000	PAIRED	PCR	VIRAL RNA	Severe acute respiratory syndrome coronavirus 2	Homo sapiens	ILLUMINA	2020-08-11	United Kingdom	Europe	27	4861.45	6785	0.795773	145371956
ERR4598675	PRJEB37886	AMPLICON	SAMEA7316968	ERX4532337	COG-UK/QEUH-964B4C	Illumina NovaSeq 6000	PAIRED	PCR	VIRAL RNA	Severe acute respiratory syndrome coronavirus 2	Homo sapiens	ILLUMINA	2020-08-13	United Kingdom	Europe	55	1717.61	1129	0.844899	51361686
ERR4598676	PRJEB37886	AMPLICON	SAMEA7316969	ERX4532338	COG-UK/QEUH-964FC8	Illumina NovaSeq 6000	PAIRED	PCR	VIRAL RNA	Severe acute respiratory syndrome coronavirus 2	Homo sapiens	ILLUMINA	2020-08-13	United Kingdom	Europe	33	3821.16	3530	0.93606	114264093
ERR4598677	PRJEB37886	AMPLICON	SAMEA7316970	ERX4532339	COG-UK/QEUH-96988C	Illumina NovaSeq 6000	PAIRED	PCR	VIRAL RNA	Severe acute respiratory syndrome coronavirus 2	Homo sapiens	ILLUMINA	2020-08-14	United Kingdom	Europe	32	4874.07	5791	0.818647	145749352
ERR4598678	PRJEB37886	AMPLICON	SAMEA7316971	ERX4532340	COG-UK/QEUH-9655C5	Illumina NovaSeq 6000	PAIRED	PCR	VIRAL RNA	Severe acute respiratory syndrome coronavirus 2	Homo sapiens	ILLUMINA	2020-08-12	United Kingdom	Europe	26	4569.3	4786	0.882453	136635649
ERR4598679	PRJEB37886	AMPLICON	SAMEA7316972	ERX4532341	COG-UK/QEUH-9655D4	Illumina NovaSeq 6000	PAIRED	PCR	VIRAL RNA	Severe acute respiratory syndrome coronavirus 2	Homo sapiens	ILLUMINA	2020-08-12	United Kingdom	Europe	33	5170.23	7987	0.929271	154605273
ERR4598680	PRJEB37886	AMPLICON	SAMEA7316973	ERX4532342	COG-UK/QEUH-9699F2	Illumina NovaSeq 6000	PAIRED	PCR	VIRAL RNA	Severe acute respiratory syndrome coronavirus 2	Homo sapiens	ILLUMINA	2020-08-14	United Kingdom	Europe	24	4944.55	6895	0.811457	147856885
ERR4598681	PRJEB37886	AMPLICON	SAMEA7316974	ERX4532343	COG-UK/QEUH-96561D	Illumina NovaSeq 6000	PAIRED	PCR	VIRAL RNA	Severe acute respiratory syndrome coronavirus 2	Homo sapiens	ILLUMINA	2020-08-12	United Kingdom	Europe	30	2663.35	2318	0.947898	79642189
ERR4598682	PRJEB37886	AMPLICON	SAMEA7316975	ERX4532344	COG-UK/QEUH-9699E3	Illumina NovaSeq 6000	PAIRED	PCR	VIRAL RNA	Severe acute respiratory syndrome coronavirus 2	Homo sapiens	ILLUMINA	2020-08-14	United Kingdom	Europe	65	332.698	72	0.414072	9948667
ERR4598683	PRJEB37886	AMPLICON	SAMEA7316976	ERX4532345	COG-UK/QEUH-9699D4	Illumina NovaSeq 6000	PAIRED	PCR	VIRAL RNA	Severe acute respiratory syndrome coronavirus 2	Homo sapiens	ILLUMINA	2020-08-14	United Kingdom	Europe	36	4983.79	5578	0.994883	149030353
ERR4598684	PRJEB37886	AMPLICON	SAMEA7316977	ERX4532346	COG-UK/QEUH-9699C5	Illumina NovaSeq 6000	PAIRED	PCR	VIRAL RNA	Severe acute respiratory syndrome coronavirus 2	Homo sapiens	ILLUMINA	2020-08-14	United Kingdom	Europe	20	4996.5	7075	0.754372	149410317
ERR4598685	PRJEB37886	AMPLICON	SAMEA7316978	ERX4532347	COG-UK/QEUH-9656C2	Illumina NovaSeq 6000	PAIRED	PCR	VIRAL RNA	Severe acute respiratory syndrome coronavirus 2	Homo sapiens	ILLUMINA	2020-08-11	United Kingdom	Europe	20	5222.26	8026	0.720429	156161161
ERR4598686	PRJEB37886	AMPLICON	SAMEA7316979	ERX4532348	COG-UK/QEUH-96995C	Illumina NovaSeq 6000	PAIRED	PCR	VIRAL RNA	Severe acute respiratory syndrome coronavirus 2	Homo sapiens	ILLUMINA	2020-08-14	United Kingdom	Europe	28	4961.8	7118	0.770257	148372632
ERR4598687	PRJEB37886	AMPLICON	SAMEA7316980	ERX4532349	COG-UK/QEUH-96993E	Illumina NovaSeq 6000	PAIRED	PCR	VIRAL RNA	Severe acute respiratory syndrome coronavirus 2	Homo sapiens	ILLUMINA	2020-08-14	United Kingdom	Europe	18	5185.03	8000	0.797244	155047922
ERR4598688	PRJEB37886	AMPLICON	SAMEA7316981	ERX4532350	COG-UK/QEUH-964AA9	Illumina NovaSeq 6000	PAIRED	PCR	VIRAL RNA	Severe acute respiratory syndrome coronavirus 2	Homo sapiens	ILLUMINA	2020-08-11	United Kingdom	Europe	23	4436.27	4378	0.899843	132657907
ERR4598689	PRJEB37886	AMPLICON	SAMEA7316982	ERX4532351	COG-UK/QEUH-964FE6	Illumina NovaSeq 6000	PAIRED	PCR	VIRAL RNA	Severe acute respiratory syndrome coronavirus 2	Homo sapiens	ILLUMINA	2020-08-13	United Kingdom	Europe	23	4745.24	5674	0.826974	141896951
ERR4598690	PRJEB37886	AMPLICON	SAMEA7316983	ERX4532352	COG-UK/QEUH-964AF4	Illumina NovaSeq 6000	PAIRED	PCR	VIRAL RNA	Severe acute respiratory syndrome coronavirus 2	Homo sapiens	ILLUMINA	2020-08-11	United Kingdom	Europe	34	5179.1	8012	0.728656	154870559
ERR4598691	PRJEB37886	AMPLICON	SAMEA7316984	ERX4532353	COG-UK/QEUH-964FF5	Illumina NovaSeq 6000	PAIRED	PCR	VIRAL RNA	Severe acute respiratory syndrome coronavirus 2	Homo sapiens	ILLUMINA	2020-08-13	United Kingdom	Europe	23	5183.32	8012	0.729592	154996834
ERR4598692	PRJEB37886	AMPLICON	SAMEA7316985	ERX4532354	COG-UK/QEUH-964AE5	Illumina NovaSeq 6000	PAIRED	PCR	VIRAL RNA	Severe acute respiratory syndrome coronavirus 2	Homo sapiens	ILLUMINA	2020-08-11	United Kingdom	Europe	36	5180.85	8012	0.725813	154922872
ERR4598693	PRJEB37886	AMPLICON	SAMEA7316986	ERX4532355	COG-UK/QEUH-964BD3	Illumina NovaSeq 6000	PAIRED	PCR	VIRAL RNA	Severe acute respiratory syndrome coronavirus 2	Homo sapiens	ILLUMINA	2020-08-13	United Kingdom	Europe	111	465.02	211	0.669431	13905489
ERR4598694	PRJEB37886	AMPLICON	SAMEA7316987	ERX4532356	COG-UK/QEUH-964FB9	Illumina NovaSeq 6000	PAIRED	PCR	VIRAL RNA	Severe acute respiratory syndrome coronavirus 2	Homo sapiens	ILLUMINA	2020-08-13	United Kingdom	Europe	29	2296.32	1746	0.898405	68666898
ERR4598695	PRJEB37886	AMPLICON	SAMEA7316988	ERX4532357	COG-UK/QEUH-964A8B	Illumina NovaSeq 6000	PAIRED	PCR	VIRAL RNA	Severe acute respiratory syndrome coronavirus 2	Homo sapiens	ILLUMINA	2020-08-11	United Kingdom	Europe	49	1940.68	1326	0.837374	58032115
ERR4598696	PRJEB37886	AMPLICON	SAMEA7316989	ERX4532358	COG-UK/QEUH-96501F	Illumina NovaSeq 6000	PAIRED	PCR	VIRAL RNA	Severe acute respiratory syndrome coronavirus 2	Homo sapiens	ILLUMINA	2020-08-13	United Kingdom	Europe	23	4848.15	6012	0.830418	144974234
ERR4598697	PRJEB37886	AMPLICON	SAMEA7316990	ERX4532359	COG-UK/QEUH-964A9A	Illumina NovaSeq 6000	PAIRED	PCR	VIRAL RNA	Severe acute respiratory syndrome coronavirus 2	Homo sapiens	ILLUMINA	2020-08-11	United Kingdom	Europe	28	4469	4342	0.966492	133636423
ERR4598698	PRJEB37886	AMPLICON	SAMEA7316991	ERX4532360	COG-UK/QEUH-965000	Illumina NovaSeq 6000	PAIRED	PCR	VIRAL RNA	Severe acute respiratory syndrome coronavirus 2	Homo sapiens	ILLUMINA	2020-08-13	United Kingdom	Europe	25	5208.87	8013	0.738086	155760835
ERR4598699	PRJEB37886	AMPLICON	SAMEA7316992	ERX4532361	COG-UK/QEUH-964C1C	Illumina NovaSeq 6000	PAIRED	PCR	VIRAL RNA	Severe acute respiratory syndrome coronavirus 2	Homo sapiens	ILLUMINA	2020-08-11	United Kingdom	Europe	41	2419.96	2023	0.945892	72364158
ERR4598700	PRJEB37886	AMPLICON	SAMEA7316993	ERX4532362	COG-UK/QEUH-965088	Illumina NovaSeq 6000	PAIRED	PCR	VIRAL RNA	Severe acute respiratory syndrome coronavirus 2	Homo sapiens	ILLUMINA	2020-08-13	United Kingdom	Europe	28	3158.12	3025	0.956894	94437262
ERR4598701	PRJEB37886	AMPLICON	SAMEA7316994	ERX4532363	COG-UK/QEUH-964C2B	Illumina NovaSeq 6000	PAIRED	PCR	VIRAL RNA	Severe acute respiratory syndrome coronavirus 2	Homo sapiens	ILLUMINA	2020-08-11	United Kingdom	Europe	23	4307.59	4088	0.936194	128809746
ERR4598702	PRJEB37886	AMPLICON	SAMEA7316995	ERX4532364	COG-UK/QEUH-965097	Illumina NovaSeq 6000	PAIRED	PCR	VIRAL RNA	Severe acute respiratory syndrome coronavirus 2	Homo sapiens	ILLUMINA	2020-08-13	United Kingdom	Europe	21	5166.62	8004	0.738187	154497352
ERR4598703	PRJEB37886	AMPLICON	SAMEA7316996	ERX4532365	COG-UK/QEUH-96994D	Illumina NovaSeq 6000	PAIRED	PCR	VIRAL RNA	Severe acute respiratory syndrome coronavirus 2	Homo sapiens	ILLUMINA	2020-08-14	United Kingdom	Europe	52	25.528	11	0.0523359	763365
ERR4598704	PRJEB37886	AMPLICON	SAMEA7316997	ERX4532366	COG-UK/QEUH-96555C	Illumina NovaSeq 6000	PAIRED	PCR	VIRAL RNA	Severe acute respiratory syndrome coronavirus 2	Homo sapiens	ILLUMINA	2020-08-12	United Kingdom	Europe	37	4379.72	4576	0.916463	130966878
ERR4598705	PRJEB37886	AMPLICON	SAMEA7316998	ERX4532367	COG-UK/QEUH-96996B	Illumina NovaSeq 6000	PAIRED	PCR	VIRAL RNA	Severe acute respiratory syndrome coronavirus 2	Homo sapiens	ILLUMINA	2020-08-14	United Kingdom	Europe	22	5187.01	8009	0.74444	155107154
ERR4598706	PRJEB37886	AMPLICON	SAMEA7316999	ERX4532368	COG-UK/QEUH-96557A	Illumina NovaSeq 6000	PAIRED	PCR	VIRAL RNA	Severe acute respiratory syndrome coronavirus 2	Homo sapiens	ILLUMINA	2020-08-12	United Kingdom	Europe	37	1310.96	864	0.85259	39201656
ERR4598707	PRJEB37886	AMPLICON	SAMEA7317000	ERX4532369	COG-UK/QEUH-9698D7	Illumina NovaSeq 6000	PAIRED	PCR	VIRAL RNA	Severe acute respiratory syndrome coronavirus 2	Homo sapiens	ILLUMINA	2020-08-12	United Kingdom	Europe	28	5157.17	8014	0.71247	154214924
ERR4598708	PRJEB37886	AMPLICON	SAMEA7317001	ERX4532370	COG-UK/QEUH-9698E6	Illumina NovaSeq 6000	PAIRED	PCR	VIRAL RNA	Severe acute respiratory syndrome coronavirus 2	Homo sapiens	ILLUMINA	2020-08-12	United Kingdom	Europe	22	5140.04	8005	0.731064	153702486
ERR4598709	PRJEB37886	AMPLICON	SAMEA7317002	ERX4532371	COG-UK/QEUH-96571A	Illumina NovaSeq 6000	PAIRED	PCR	VIRAL RNA	Severe acute respiratory syndrome coronavirus 2	Homo sapiens	ILLUMINA	2020-08-12	United Kingdom	Europe	30	5065.21	7999	0.728522	151464952
ERR4598710	PRJEB37886	AMPLICON	SAMEA7317003	ERX4532372	COG-UK/QEUH-969A86	Illumina NovaSeq 6000	PAIRED	PCR	VIRAL RNA	Severe acute respiratory syndrome coronavirus 2	Homo sapiens	ILLUMINA	2020-08-12	United Kingdom	Europe	56	1679.76	1068	0.909741	50229974
ERR4598711	PRJEB37886	AMPLICON	SAMEA7317004	ERX4532373	COG-UK/QEUH-9656D1	Illumina NovaSeq 6000	PAIRED	PCR	VIRAL RNA	Severe acute respiratory syndrome coronavirus 2	Homo sapiens	ILLUMINA	2020-08-12	United Kingdom	Europe	97	611.528	300	0.762398	18286524
ERR4598712	PRJEB37886	AMPLICON	SAMEA7317005	ERX4532374	COG-UK/QEUH-96997A	Illumina NovaSeq 6000	PAIRED	PCR	VIRAL RNA	Severe acute respiratory syndrome coronavirus 2	Homo sapiens	ILLUMINA	2020-08-12	United Kingdom	Europe	58	855.559	477	0.81761	25583769
ERR4598713	PRJEB37886	AMPLICON	SAMEA7317006	ERX4532375	COG-UK/QEUH-969A0E	Illumina NovaSeq 6000	PAIRED	PCR	VIRAL RNA	Severe acute respiratory syndrome coronavirus 2	Homo sapiens	ILLUMINA	2020-08-10	United Kingdom	Europe	34	5233.12	8023	0.721466	156485870
ERR4598714	PRJEB37886	AMPLICON	SAMEA7317007	ERX4532376	COG-UK/QEUH-96548C	Illumina NovaSeq 6000	PAIRED	PCR	VIRAL RNA	Severe acute respiratory syndrome coronavirus 2	Homo sapiens	ILLUMINA	2020-08-14	United Kingdom	Europe	24	4781.64	5737	0.831656	142985406
ERR4598715	PRJEB37886	AMPLICON	SAMEA7317008	ERX4532377	COG-UK/QEUH-969A2C	Illumina NovaSeq 6000	PAIRED	PCR	VIRAL RNA	Severe acute respiratory syndrome coronavirus 2	Homo sapiens	ILLUMINA	2020-08-12	United Kingdom	Europe	28	5163.71	8014	0.717487	154410533
ERR4598716	PRJEB37886	AMPLICON	SAMEA7317009	ERX4532378	COG-UK/QEUH-9654B9	Illumina NovaSeq 6000	PAIRED	PCR	VIRAL RNA	Severe acute respiratory syndrome coronavirus 2	Homo sapiens	ILLUMINA	2020-08-14	United Kingdom	Europe	28	4573.98	5080	0.856971	136775872
ERR4598717	PRJEB37886	AMPLICON	SAMEA7317010	ERX4532379	COG-UK/QEUH-964A30	Illumina NovaSeq 6000	PAIRED	PCR	VIRAL RNA	Severe acute respiratory syndrome coronavirus 2	Homo sapiens	ILLUMINA	2020-08-13	United Kingdom	Europe	27	1158.3	735	0.890546	34636651
ERR4598718	PRJEB37886	AMPLICON	SAMEA7317011	ERX4532380	COG-UK/QEUH-965079	Illumina NovaSeq 6000	PAIRED	PCR	VIRAL RNA	Severe acute respiratory syndrome coronavirus 2	Homo sapiens	ILLUMINA	2020-08-13	United Kingdom	Europe	30	5202.23	8002	0.772531	155562277
ERR4598719	PRJEB37886	AMPLICON	SAMEA7317012	ERX4532381	COG-UK/QEUH-964A21	Illumina NovaSeq 6000	PAIRED	PCR	VIRAL RNA	Severe acute respiratory syndrome coronavirus 2	Homo sapiens	ILLUMINA	2020-08-13	United Kingdom	Europe	73	797.219	427	0.840618	23839246
ERR4598720	PRJEB37886	AMPLICON	SAMEA7317013	ERX4532382	COG-UK/QEUH-96503D	Illumina NovaSeq 6000	PAIRED	PCR	VIRAL RNA	Severe acute respiratory syndrome coronavirus 2	Homo sapiens	ILLUMINA	2020-08-13	United Kingdom	Europe	21	5259.65	8009	0.761529	157279295
ERR4598721	PRJEB37886	AMPLICON	SAMEA7317014	ERX4532383	COG-UK/QEUH-964C49	Illumina NovaSeq 6000	PAIRED	PCR	VIRAL RNA	Severe acute respiratory syndrome coronavirus 2	Homo sapiens	ILLUMINA	2020-08-11	United Kingdom	Europe	24	5155.52	8005	0.742668	154165383
ERR4598722	PRJEB37886	AMPLICON	SAMEA7317015	ERX4532384	COG-UK/QEUH-96504C	Illumina NovaSeq 6000	PAIRED	PCR	VIRAL RNA	Severe acute respiratory syndrome coronavirus 2	Homo sapiens	ILLUMINA	2020-08-13	United Kingdom	Europe	18	5192.81	8004	0.754038	155280578
ERR4598723	PRJEB37886	AMPLICON	SAMEA7317016	ERX4532385	COG-UK/QEUH-964C3A	Illumina NovaSeq 6000	PAIRED	PCR	VIRAL RNA	Severe acute respiratory syndrome coronavirus 2	Homo sapiens	ILLUMINA	2020-08-11	United Kingdom	Europe	23	5026.25	7843	0.750293	150299904
ERR4598724	PRJEB37886	AMPLICON	SAMEA7317017	ERX4532386	COG-UK/QEUH-964FAA	Illumina NovaSeq 6000	PAIRED	PCR	VIRAL RNA	Severe acute respiratory syndrome coronavirus 2	Homo sapiens	ILLUMINA	2020-08-13	United Kingdom	Europe	36	4248.23	4110	0.923486	127034729
ERR4598725	PRJEB37886	AMPLICON	SAMEA7317018	ERX4532387	COG-UK/QEUH-964A12	Illumina NovaSeq 6000	PAIRED	PCR	VIRAL RNA	Severe acute respiratory syndrome coronavirus 2	Homo sapiens	ILLUMINA	2020-08-11	United Kingdom	Europe	31	5042.38	7969	0.748353	150782205
ERR4598726	PRJEB37886	AMPLICON	SAMEA7317019	ERX4532388	COG-UK/QEUH-96502E	Illumina NovaSeq 6000	PAIRED	PCR	VIRAL RNA	Severe acute respiratory syndrome coronavirus 2	Homo sapiens	ILLUMINA	2020-08-13	United Kingdom	Europe	100	57.9694	18	0.13604	1733460
ERR4598727	PRJEB37886	AMPLICON	SAMEA7317020	ERX4532389	COG-UK/QEUH-964B2E	Illumina NovaSeq 6000	PAIRED	PCR	VIRAL RNA	Severe acute respiratory syndrome coronavirus 2	Homo sapiens	ILLUMINA	2020-08-10	United Kingdom	Europe	19	5155.42	8003	0.749992	154162575
ERR4598728	PRJEB37886	AMPLICON	SAMEA7317021	ERX4532390	COG-UK/QEUH-96505B	Illumina NovaSeq 6000	PAIRED	PCR	VIRAL RNA	Severe acute respiratory syndrome coronavirus 2	Homo sapiens	ILLUMINA	2020-08-13	United Kingdom	Europe	28	5174.01	7998	0.83597	154718403
ERR4598729	PRJEB37886	AMPLICON	SAMEA7317022	ERX4532391	COG-UK/QEUH-964B1F	Illumina NovaSeq 6000	PAIRED	PCR	VIRAL RNA	Severe acute respiratory syndrome coronavirus 2	Homo sapiens	ILLUMINA	2020-08-11	United Kingdom	Europe	29	3922.66	3830	0.955891	117299286
ERR4598730	PRJEB37886	AMPLICON	SAMEA7317023	ERX4532392	COG-UK/QEUH-9650A6	Illumina NovaSeq 6000	PAIRED	PCR	VIRAL RNA	Severe acute respiratory syndrome coronavirus 2	Homo sapiens	ILLUMINA	2020-08-13	United Kingdom	Europe	91	317.151	140	0.587366	9483775
ERR4598731	PRJEB37886	AMPLICON	SAMEA7317024	ERX4532393	COG-UK/QEUH-96A8A9	Illumina NovaSeq 6000	PAIRED	PCR	VIRAL RNA	Severe acute respiratory syndrome coronavirus 2	Homo sapiens	ILLUMINA	2020-08-13	United Kingdom	Europe	27	5114.2	8014	0.715513	152929919
ERR4598732	PRJEB37886	AMPLICON	SAMEA7317025	ERX4532394	COG-UK/QEUH-96A8B8	Illumina NovaSeq 6000	PAIRED	PCR	VIRAL RNA	Severe acute respiratory syndrome coronavirus 2	Homo sapiens	ILLUMINA	2020-08-12	United Kingdom	Europe	27	5046.23	8003	0.715045	150897511
ERR4598733	PRJEB37886	AMPLICON	SAMEA7317026	ERX4532395	COG-UK/QEUH-96A88B	Illumina NovaSeq 6000	PAIRED	PCR	VIRAL RNA	Severe acute respiratory syndrome coronavirus 2	Homo sapiens	ILLUMINA	2020-08-12	United Kingdom	Europe	58	173.455	37	0.310069	5186812
ERR4598734	PRJEB37886	AMPLICON	SAMEA7317027	ERX4532396	COG-UK/QEUH-96A89A	Illumina NovaSeq 6000	PAIRED	PCR	VIRAL RNA	Severe acute respiratory syndrome coronavirus 2	Homo sapiens	ILLUMINA	2020-08-13	United Kingdom	Europe	44	1379.04	919	0.918169	41237468
ERR4598735	PRJEB37886	AMPLICON	SAMEA7317028	ERX4532397	COG-UK/QEUH-96A85E	Illumina NovaSeq 6000	PAIRED	PCR	VIRAL RNA	Severe acute respiratory syndrome coronavirus 2	Homo sapiens	ILLUMINA	2020-08-14	United Kingdom	Europe	40	4876.2	6593	0.760158	145813059
ERR4598736	PRJEB37886	AMPLICON	SAMEA7317029	ERX4532398	COG-UK/QEUH-96A8F4	Illumina NovaSeq 6000	PAIRED	PCR	VIRAL RNA	Severe acute respiratory syndrome coronavirus 2	Homo sapiens	ILLUMINA	2020-08-14	United Kingdom	Europe	101	1072.17	651	0.918938	32061032
ERR4598737	PRJEB37886	AMPLICON	SAMEA7317030	ERX4532399	COG-UK/QEUH-96C722	Illumina NovaSeq 6000	PAIRED	PCR	VIRAL RNA	Severe acute respiratory syndrome coronavirus 2	Homo sapiens	ILLUMINA	2020-08-07	United Kingdom	Europe	22	5186.24	8018	0.717955	155084275
ERR4598738	PRJEB37886	AMPLICON	SAMEA7317031	ERX4532400	COG-UK/QEUH-96C5EC	Illumina NovaSeq 6000	PAIRED	PCR	VIRAL RNA	Severe acute respiratory syndrome coronavirus 2	Homo sapiens	ILLUMINA	2020-08-13	United Kingdom	Europe	20	5194.41	8021	0.713975	155328557
ERR4598739	PRJEB37886	AMPLICON	SAMEA7317032	ERX4532401	COG-UK/QEUH-96C4B2	Illumina NovaSeq 6000	PAIRED	PCR	VIRAL RNA	Severe acute respiratory syndrome coronavirus 2	Homo sapiens	ILLUMINA	2020-08-13	United Kingdom	Europe	23	4732.02	5672	0.805939	141501668
ERR4598740	PRJEB37886	AMPLICON	SAMEA7317033	ERX4532402	COG-UK/QEUH-96C652	Illumina NovaSeq 6000	PAIRED	PCR	VIRAL RNA	Severe acute respiratory syndrome coronavirus 2	Homo sapiens	ILLUMINA	2020-08-07	United Kingdom	Europe	19	5207.12	8018	0.697923	155708602
ERR4598741	PRJEB37886	AMPLICON	SAMEA7317034	ERX4532403	COG-UK/QEUH-96C704	Illumina NovaSeq 6000	PAIRED	PCR	VIRAL RNA	Severe acute respiratory syndrome coronavirus 2	Homo sapiens	ILLUMINA	2020-08-07	United Kingdom	Europe	22	5028.44	7999	0.727185	150365521
ERR4598742	PRJEB37886	AMPLICON	SAMEA7317035	ERX4532404	COG-UK/QEUH-96C519	Illumina NovaSeq 6000	PAIRED	PCR	VIRAL RNA	Severe acute respiratory syndrome coronavirus 2	Homo sapiens	ILLUMINA	2020-08-13	United Kingdom	Europe	78	220.048	48	0.390028	6580103
ERR4598743	PRJEB37886	AMPLICON	SAMEA7317036	ERX4532405	COG-UK/QEUH-96C6E9	Illumina NovaSeq 6000	PAIRED	PCR	VIRAL RNA	Severe acute respiratory syndrome coronavirus 2	Homo sapiens	ILLUMINA	2020-08-07	United Kingdom	Europe	25	4949.05	7610	0.735144	147991504
ERR4598744	PRJEB37886	AMPLICON	SAMEA7317037	ERX4532406	COG-UK/QEUH-96C528	Illumina NovaSeq 6000	PAIRED	PCR	VIRAL RNA	Severe acute respiratory syndrome coronavirus 2	Homo sapiens	ILLUMINA	2020-08-13	United Kingdom	Europe	62	3792.66	3539	0.915794	113411873
ERR4598745	PRJEB37886	AMPLICON	SAMEA7317038	ERX4532407	COG-UK/QEUH-96C6F8	Illumina NovaSeq 6000	PAIRED	PCR	VIRAL RNA	Severe acute respiratory syndrome coronavirus 2	Homo sapiens	ILLUMINA	2020-08-07	United Kingdom	Europe	321	825.709	318	0.714744	24691169
ERR4598746	PRJEB37886	AMPLICON	SAMEA7317039	ERX4532408	COG-UK/QEUH-96C537	Illumina NovaSeq 6000	PAIRED	PCR	VIRAL RNA	Severe acute respiratory syndrome coronavirus 2	Homo sapiens	ILLUMINA	2020-08-13	United Kingdom	Europe	44	2884.55	2492	0.974852	86256621
ERR4598747	PRJEB37886	AMPLICON	SAMEA7317040	ERX4532409	COG-UK/QEUH-96C69E	Illumina NovaSeq 6000	PAIRED	PCR	VIRAL RNA	Severe acute respiratory syndrome coronavirus 2	Homo sapiens	ILLUMINA	2020-08-07	United Kingdom	Europe	23	5079.9	8000	0.745109	151904120
ERR4598748	PRJEB37886	AMPLICON	SAMEA7317041	ERX4532410	COG-UK/QEUH-96C591	Illumina NovaSeq 6000	PAIRED	PCR	VIRAL RNA	Severe acute respiratory syndrome coronavirus 2	Homo sapiens	ILLUMINA	2020-08-13	United Kingdom	Europe	80	1360.04	961	0.875999	40669395
ERR4598749	PRJEB37886	AMPLICON	SAMEA7317042	ERX4532411	COG-UK/QEUH-96C68F	Illumina NovaSeq 6000	PAIRED	PCR	VIRAL RNA	Severe acute respiratory syndrome coronavirus 2	Homo sapiens	ILLUMINA	2020-08-07	United Kingdom	Europe	30	4140.82	3925	0.933117	123823076
ERR4598750	PRJEB37886	AMPLICON	SAMEA7317043	ERX4532412	COG-UK/QEUH-96A8E5	Illumina NovaSeq 6000	PAIRED	PCR	VIRAL RNA	Severe acute respiratory syndrome coronavirus 2	Homo sapiens	ILLUMINA	2020-08-14	United Kingdom	Europe	24	5079.29	8005	0.709895	151886057
ERR4598751	PRJEB37886	AMPLICON	SAMEA7317044	ERX4532413	COG-UK/QEUH-96A900	Illumina NovaSeq 6000	PAIRED	PCR	VIRAL RNA	Severe acute respiratory syndrome coronavirus 2	Homo sapiens	ILLUMINA	2020-08-14	United Kingdom	Europe	26	5206.17	8025	0.689463	155679984
ERR4598752	PRJEB37886	AMPLICON	SAMEA7317045	ERX4532414	COG-UK/QEUH-969D6F	Illumina NovaSeq 6000	PAIRED	PCR	VIRAL RNA	Severe acute respiratory syndrome coronavirus 2	Homo sapiens	ILLUMINA	2020-08-14	United Kingdom	Europe	21	4661.76	5436	0.812928	139400653
ERR4598753	PRJEB37886	AMPLICON	SAMEA7317046	ERX4532415	COG-UK/QEUH-969D9C	Illumina NovaSeq 6000	PAIRED	PCR	VIRAL RNA	Severe acute respiratory syndrome coronavirus 2	Homo sapiens	ILLUMINA	2020-08-14	United Kingdom	Europe	52	615.086	247	0.691001	18392904
ERR4598754	PRJEB37886	AMPLICON	SAMEA7317047	ERX4532416	COG-UK/QEUH-969D8D	Illumina NovaSeq 6000	PAIRED	PCR	VIRAL RNA	Severe acute respiratory syndrome coronavirus 2	Homo sapiens	ILLUMINA	2020-08-14	United Kingdom	Europe	34	4536.42	4761	0.857573	135652463
ERR4598755	PRJEB37886	AMPLICON	SAMEA7317048	ERX4532417	COG-UK/QEUH-969D50	Illumina NovaSeq 6000	PAIRED	PCR	VIRAL RNA	Severe acute respiratory syndrome coronavirus 2	Homo sapiens	ILLUMINA	2020-08-14	United Kingdom	Europe	21	3938.69	3634	0.949303	117778712
ERR4598756	PRJEB37886	AMPLICON	SAMEA7317049	ERX4532418	COG-UK/QEUH-969D7E	Illumina NovaSeq 6000	PAIRED	PCR	VIRAL RNA	Severe acute respiratory syndrome coronavirus 2	Homo sapiens	ILLUMINA	2020-08-14	United Kingdom	Europe	53	4055.43	3955	0.900378	121269583
ERR4598757	PRJEB37886	AMPLICON	SAMEA7317050	ERX4532419	COG-UK/QEUH-96C6AD	Illumina NovaSeq 6000	PAIRED	PCR	VIRAL RNA	Severe acute respiratory syndrome coronavirus 2	Homo sapiens	ILLUMINA	2020-08-07	United Kingdom	Europe	21	4986.98	7999	0.69799	149125719
ERR4598758	PRJEB37886	AMPLICON	SAMEA7317051	ERX4532420	COG-UK/QEUH-96C634	Illumina NovaSeq 6000	PAIRED	PCR	VIRAL RNA	Severe acute respiratory syndrome coronavirus 2	Homo sapiens	ILLUMINA	2020-08-12	United Kingdom	Europe	32	4666.72	5704	0.802628	139549043
ERR4598759	PRJEB37886	AMPLICON	SAMEA7317052	ERX4532421	COG-UK/QEUH-96C6DA	Illumina NovaSeq 6000	PAIRED	PCR	VIRAL RNA	Severe acute respiratory syndrome coronavirus 2	Homo sapiens	ILLUMINA	2020-08-07	United Kingdom	Europe	53	299.803	101	0.504498	8965020
ERR4598760	PRJEB37886	AMPLICON	SAMEA7317053	ERX4532422	COG-UK/QEUH-96C643	Illumina NovaSeq 6000	PAIRED	PCR	VIRAL RNA	Severe acute respiratory syndrome coronavirus 2	Homo sapiens	ILLUMINA	2020-08-13	United Kingdom	Europe	27	4642.96	5351	0.825703	138838579
ERR4598761	PRJEB37886	AMPLICON	SAMEA7317054	ERX4532423	COG-UK/QEUH-96C6BC	Illumina NovaSeq 6000	PAIRED	PCR	VIRAL RNA	Severe acute respiratory syndrome coronavirus 2	Homo sapiens	ILLUMINA	2020-08-07	United Kingdom	Europe	22	5131.15	8008	0.72792	153436919
ERR4598762	PRJEB37886	AMPLICON	SAMEA7317055	ERX4532424	COG-UK/QEUH-96C6CB	Illumina NovaSeq 6000	PAIRED	PCR	VIRAL RNA	Severe acute respiratory syndrome coronavirus 2	Homo sapiens	ILLUMINA	2020-08-07	United Kingdom	Europe	30	2944.98	2585	0.951844	88063678
ERR4598763	PRJEB37886	AMPLICON	SAMEA7317056	ERX4532425	COG-UK/QEUH-96C4FE	Illumina NovaSeq 6000	PAIRED	PCR	VIRAL RNA	Severe acute respiratory syndrome coronavirus 2	Homo sapiens	ILLUMINA	2020-08-13	United Kingdom	Europe	19	5125.74	8009	0.71849	153274896
ERR4598764	PRJEB37886	AMPLICON	SAMEA7317057	ERX4532426	COG-UK/QEUH-96C670	Illumina NovaSeq 6000	PAIRED	PCR	VIRAL RNA	Severe acute respiratory syndrome coronavirus 2	Homo sapiens	ILLUMINA	2020-08-02	United Kingdom	Europe	23	5195.83	8025	0.691034	155370900
ERR4598765	PRJEB37886	AMPLICON	SAMEA7317058	ERX4532427	COG-UK/QEUH-96C4EF	Illumina NovaSeq 6000	PAIRED	PCR	VIRAL RNA	Severe acute respiratory syndrome coronavirus 2	Homo sapiens	ILLUMINA	2020-08-13	United Kingdom	Europe	98	1109.81	673	0.858041	33186722
ERR4598766	PRJEB37886	AMPLICON	SAMEA7317059	ERX4532428	COG-UK/QEUH-96C661	Illumina NovaSeq 6000	PAIRED	PCR	VIRAL RNA	Severe acute respiratory syndrome coronavirus 2	Homo sapiens	ILLUMINA	2020-08-04	United Kingdom	Europe	19	4995.82	7985	0.713273	149389953
ERR4598767	PRJEB37886	AMPLICON	SAMEA7317060	ERX4532429	COG-UK/QEUH-96C573	Illumina NovaSeq 6000	PAIRED	PCR	VIRAL RNA	Severe acute respiratory syndrome coronavirus 2	Homo sapiens	ILLUMINA	2020-08-13	United Kingdom	Europe	21	5151.75	8019	0.701635	154052746
ERR4598768	PRJEB37886	AMPLICON	SAMEA7317061	ERX4532430	COG-UK/QEUH-96BFFE	Illumina NovaSeq 6000	PAIRED	PCR	VIRAL RNA	Severe acute respiratory syndrome coronavirus 2	Homo sapiens	ILLUMINA	2020-08-12	United Kingdom	Europe	21	4945.1	7861	0.727051	147873300
ERR4598769	PRJEB37886	AMPLICON	SAMEA7317062	ERX4532431	COG-UK/QEUH-96C582	Illumina NovaSeq 6000	PAIRED	PCR	VIRAL RNA	Severe acute respiratory syndrome coronavirus 2	Homo sapiens	ILLUMINA	2020-08-13	United Kingdom	Europe	26	3846.12	3659	0.987526	115010459
ERR4598770	PRJEB37886	AMPLICON	SAMEA7317063	ERX4532432	COG-UK/QEUH-96C036	Illumina NovaSeq 6000	PAIRED	PCR	VIRAL RNA	Severe acute respiratory syndrome coronavirus 2	Homo sapiens	ILLUMINA	2020-08-13	United Kingdom	Europe	86	87.4928	18	0.196335	2616297
ERR4598771	PRJEB37886	AMPLICON	SAMEA7317064	ERX4532433	COG-UK/QEUH-96C607	Illumina NovaSeq 6000	PAIRED	PCR	VIRAL RNA	Severe acute respiratory syndrome coronavirus 2	Homo sapiens	ILLUMINA	2020-08-13	United Kingdom	Europe	19	4631.8	5132	0.889744	138504710
ERR4598772	PRJEB37886	AMPLICON	SAMEA7317065	ERX4532434	COG-UK/QEUH-969DBA	Illumina NovaSeq 6000	PAIRED	PCR	VIRAL RNA	Severe acute respiratory syndrome coronavirus 2	Homo sapiens	ILLUMINA	2020-08-14	United Kingdom	Europe	19	5215.26	8015	0.717286	155952016
ERR4598773	PRJEB37886	AMPLICON	SAMEA7317066	ERX4532435	COG-UK/QEUH-969BDE	Illumina NovaSeq 6000	PAIRED	PCR	VIRAL RNA	Severe acute respiratory syndrome coronavirus 2	Homo sapiens	ILLUMINA	2020-08-12	United Kingdom	Europe	20	5150.39	8013	0.714677	154012062
ERR4598774	PRJEB37886	AMPLICON	SAMEA7317067	ERX4532436	COG-UK/QEUH-969C35	Illumina NovaSeq 6000	PAIRED	PCR	VIRAL RNA	Severe acute respiratory syndrome coronavirus 2	Homo sapiens	ILLUMINA	2020-08-12	United Kingdom	Europe	28	4825.08	6355	0.768518	144284358
ERR4598775	PRJEB37886	AMPLICON	SAMEA7317068	ERX4532437	COG-UK/QEUH-969C26	Illumina NovaSeq 6000	PAIRED	PCR	VIRAL RNA	Severe acute respiratory syndrome coronavirus 2	Homo sapiens	ILLUMINA	2020-08-12	United Kingdom	Europe	39	4298.45	4209	0.917032	128536451
ERR4598776	PRJEB37886	AMPLICON	SAMEA7317069	ERX4532438	COG-UK/QEUH-969C53	Illumina NovaSeq 6000	PAIRED	PCR	VIRAL RNA	Severe acute respiratory syndrome coronavirus 2	Homo sapiens	ILLUMINA	2020-08-14	United Kingdom	Europe	28	4865.62	6942	0.765676	145496705
ERR4598777	PRJEB37886	AMPLICON	SAMEA7317070	ERX4532439	COG-UK/QEUH-96C018	Illumina NovaSeq 6000	PAIRED	PCR	VIRAL RNA	Severe acute respiratory syndrome coronavirus 2	Homo sapiens	ILLUMINA	2020-08-12	United Kingdom	Europe	73	2332.98	1710	0.944755	69763190
ERR4598778	PRJEB37886	AMPLICON	SAMEA7317071	ERX4532440	COG-UK/QEUH-96C151	Illumina NovaSeq 6000	PAIRED	PCR	VIRAL RNA	Severe acute respiratory syndrome coronavirus 2	Homo sapiens	ILLUMINA	2020-08-15	United Kingdom	Europe	62	395.648	136	0.564024	11831051
ERR4598779	PRJEB37886	AMPLICON	SAMEA7317072	ERX4532441	COG-UK/QEUH-96C5DD	Illumina NovaSeq 6000	PAIRED	PCR	VIRAL RNA	Severe acute respiratory syndrome coronavirus 2	Homo sapiens	ILLUMINA	2020-08-15	United Kingdom	Europe	20	4845.5	6342	0.775474	144894992
ERR4598780	PRJEB37886	AMPLICON	SAMEA7317073	ERX4532442	COG-UK/QEUH-96C142	Illumina NovaSeq 6000	PAIRED	PCR	VIRAL RNA	Severe acute respiratory syndrome coronavirus 2	Homo sapiens	ILLUMINA	2020-08-15	United Kingdom	Europe	24	5110.19	8012	0.69993	152809866
ERR4598781	PRJEB37886	AMPLICON	SAMEA7317074	ERX4532443	COG-UK/QEUH-96C5A0	Illumina NovaSeq 6000	PAIRED	PCR	VIRAL RNA	Severe acute respiratory syndrome coronavirus 2	Homo sapiens	ILLUMINA	2020-08-15	United Kingdom	Europe	23	5104.87	8005	0.735645	152650891
ERR4598782	PRJEB37886	AMPLICON	SAMEA7317075	ERX4532444	COG-UK/QEUH-96C009	Illumina NovaSeq 6000	PAIRED	PCR	VIRAL RNA	Severe acute respiratory syndrome coronavirus 2	Homo sapiens	ILLUMINA	2020-08-15	United Kingdom	Europe	24	5218.68	8025	0.702873	156054326
ERR4598783	PRJEB37886	AMPLICON	SAMEA7317076	ERX4532445	COG-UK/QEUH-96C5BF	Illumina NovaSeq 6000	PAIRED	PCR	VIRAL RNA	Severe acute respiratory syndrome coronavirus 2	Homo sapiens	ILLUMINA	2020-08-15	United Kingdom	Europe	33	3897.98	3698	0.920811	116561163
ERR4598784	PRJEB37886	AMPLICON	SAMEA7317077	ERX4532446	COG-UK/QEUH-96C090	Illumina NovaSeq 6000	PAIRED	PCR	VIRAL RNA	Severe acute respiratory syndrome coronavirus 2	Homo sapiens	ILLUMINA	2020-08-13	United Kingdom	Europe	96	154.699	50	0.352707	4625957
ERR4598785	PRJEB37886	AMPLICON	SAMEA7317078	ERX4532447	COG-UK/QEUH-96C616	Illumina NovaSeq 6000	PAIRED	PCR	VIRAL RNA	Severe acute respiratory syndrome coronavirus 2	Homo sapiens	ILLUMINA	2020-08-13	United Kingdom	Europe	44	3267.14	2959	0.899776	97697314
ERR4598786	PRJEB37886	AMPLICON	SAMEA7317079	ERX4532448	COG-UK/QEUH-96C027	Illumina NovaSeq 6000	PAIRED	PCR	VIRAL RNA	Severe acute respiratory syndrome coronavirus 2	Homo sapiens	ILLUMINA	2020-08-15	United Kingdom	Europe	21	5093.76	8001	0.754272	152318813
ERR4598787	PRJEB37886	AMPLICON	SAMEA7317080	ERX4532449	COG-UK/QEUH-96C625	Illumina NovaSeq 6000	PAIRED	PCR	VIRAL RNA	Severe acute respiratory syndrome coronavirus 2	Homo sapiens	ILLUMINA	2020-08-13	United Kingdom	Europe	15	5181.06	8023	0.68545	154929314
ERR4598788	PRJEB37886	AMPLICON	SAMEA7317081	ERX4532450	COG-UK/QEUH-96C054	Illumina NovaSeq 6000	PAIRED	PCR	VIRAL RNA	Severe acute respiratory syndrome coronavirus 2	Homo sapiens	ILLUMINA	2020-08-15	United Kingdom	Europe	22	4866.84	6832	0.74551	145533141
ERR4598789	PRJEB37886	AMPLICON	SAMEA7317082	ERX4532451	COG-UK/QEUH-969C08	Illumina NovaSeq 6000	PAIRED	PCR	VIRAL RNA	Severe acute respiratory syndrome coronavirus 2	Homo sapiens	ILLUMINA	2020-08-12	United Kingdom	Europe	18	5123.66	8012	0.716584	153212793
ERR4598790	PRJEB37886	AMPLICON	SAMEA7317083	ERX4532452	COG-UK/QEUH-969C17	Illumina NovaSeq 6000	PAIRED	PCR	VIRAL RNA	Severe acute respiratory syndrome coronavirus 2	Homo sapiens	ILLUMINA	2020-08-12	United Kingdom	Europe	49	368.959	69	0.442765	11032986
ERR4598791	PRJEB37886	AMPLICON	SAMEA7317084	ERX4532453	COG-UK/QEUH-969BFC	Illumina NovaSeq 6000	PAIRED	PCR	VIRAL RNA	Severe acute respiratory syndrome coronavirus 2	Homo sapiens	ILLUMINA	2020-08-12	United Kingdom	Europe	23	5175.53	8024	0.68157	154763857
ERR4598792	PRJEB37886	AMPLICON	SAMEA7317085	ERX4532454	COG-UK/QEUH-969C80	Illumina NovaSeq 6000	PAIRED	PCR	VIRAL RNA	Severe acute respiratory syndrome coronavirus 2	Homo sapiens	ILLUMINA	2020-08-11	United Kingdom	Europe	19	5114.86	8003	0.737986	152949558
ERR4598793	PRJEB37886	AMPLICON	SAMEA7317086	ERX4532455	COG-UK/QEUH-969BED	Illumina NovaSeq 6000	PAIRED	PCR	VIRAL RNA	Severe acute respiratory syndrome coronavirus 2	Homo sapiens	ILLUMINA	2020-08-11	United Kingdom	Europe	31	5050.03	8002	0.732034	151010939
ERR4598794	PRJEB37886	AMPLICON	SAMEA7317087	ERX4532456	COG-UK/QEUH-969E99	Illumina NovaSeq 6000	PAIRED	PCR	VIRAL RNA	Severe acute respiratory syndrome coronavirus 2	Homo sapiens	ILLUMINA	2020-08-11	United Kingdom	Europe	20	5066.75	8005	0.713607	151511174
ERR4598795	PRJEB37886	AMPLICON	SAMEA7317088	ERX4532457	COG-UK/QEUH-96C045	Illumina NovaSeq 6000	PAIRED	PCR	VIRAL RNA	Severe acute respiratory syndrome coronavirus 2	Homo sapiens	ILLUMINA	2020-08-15	United Kingdom	Europe	15	4982.75	7791	0.817376	148999164
ERR4598796	PRJEB37886	AMPLICON	SAMEA7317089	ERX4532458	COG-UK/QEUH-96C072	Illumina NovaSeq 6000	PAIRED	PCR	VIRAL RNA	Severe acute respiratory syndrome coronavirus 2	Homo sapiens	ILLUMINA	2020-08-15	United Kingdom	Europe	30	2630.5	2091	0.925292	78659947
ERR4598797	PRJEB37886	AMPLICON	SAMEA7317090	ERX4532459	COG-UK/QEUH-96C0FA	Illumina NovaSeq 6000	PAIRED	PCR	VIRAL RNA	Severe acute respiratory syndrome coronavirus 2	Homo sapiens	ILLUMINA	2020-08-15	United Kingdom	Europe	25	5180.26	8017	0.703441	154905259
ERR4598798	PRJEB37886	AMPLICON	SAMEA7317091	ERX4532460	COG-UK/QEUH-96C106	Illumina NovaSeq 6000	PAIRED	PCR	VIRAL RNA	Severe acute respiratory syndrome coronavirus 2	Homo sapiens	ILLUMINA	2020-08-15	United Kingdom	Europe	57	179.924	71	0.424907	5380274
ERR4598799	PRJEB37886	AMPLICON	SAMEA7317092	ERX4532461	COG-UK/QEUH-96C115	Illumina NovaSeq 6000	PAIRED	PCR	VIRAL RNA	Severe acute respiratory syndrome coronavirus 2	Homo sapiens	ILLUMINA	2020-08-15	United Kingdom	Europe	25	5026.09	8001	0.721867	150295020
ERR4598800	PRJEB37886	AMPLICON	SAMEA7317093	ERX4532462	COG-UK/QEUH-96C133	Illumina NovaSeq 6000	PAIRED	PCR	VIRAL RNA	Severe acute respiratory syndrome coronavirus 2	Homo sapiens	ILLUMINA	2020-08-13	United Kingdom	Europe	28	4165.63	3977	0.92489	124564817
ERR4598801	PRJEB37886	AMPLICON	SAMEA7317094	ERX4532463	COG-UK/QEUH-969E6C	Illumina NovaSeq 6000	PAIRED	PCR	VIRAL RNA	Severe acute respiratory syndrome coronavirus 2	Homo sapiens	ILLUMINA	2020-08-12	United Kingdom	Europe	23	5050.73	7999	0.762031	151031983
ERR4598802	PRJEB37886	AMPLICON	SAMEA7317095	ERX4532464	COG-UK/QEUH-969D23	Illumina NovaSeq 6000	PAIRED	PCR	VIRAL RNA	Severe acute respiratory syndrome coronavirus 2	Homo sapiens	ILLUMINA	2020-08-12	United Kingdom	Europe	26	5193.44	8022	0.696887	155299513
ERR4598803	PRJEB37886	AMPLICON	SAMEA7317096	ERX4532465	COG-UK/QEUH-969D41	Illumina NovaSeq 6000	PAIRED	PCR	VIRAL RNA	Severe acute respiratory syndrome coronavirus 2	Homo sapiens	ILLUMINA	2020-08-12	United Kingdom	Europe	31	3360.83	3162	0.952747	100498849
ERR4598804	PRJEB37886	AMPLICON	SAMEA7317097	ERX4532466	COG-UK/QEUH-969CBD	Illumina NovaSeq 6000	PAIRED	PCR	VIRAL RNA	Severe acute respiratory syndrome coronavirus 2	Homo sapiens	ILLUMINA	2020-08-12	United Kingdom	Europe	31	4446.64	4440	0.963382	132967975
ERR4598805	PRJEB37886	AMPLICON	SAMEA7317098	ERX4532467	COG-UK/QEUH-969C9F	Illumina NovaSeq 6000	PAIRED	PCR	VIRAL RNA	Severe acute respiratory syndrome coronavirus 2	Homo sapiens	ILLUMINA	2020-08-12	United Kingdom	Europe	75	1899.09	1286	0.931679	56788442
ERR4598806	PRJEB37886	AMPLICON	SAMEA7317099	ERX4532468	COG-UK/QEUH-969CAE	Illumina NovaSeq 6000	PAIRED	PCR	VIRAL RNA	Severe acute respiratory syndrome coronavirus 2	Homo sapiens	ILLUMINA	2020-08-12	United Kingdom	Europe	24	4787.63	5809	0.777113	143164490
ERR4598807	PRJEB37886	AMPLICON	SAMEA7317100	ERX4532469	COG-UK/QEUH-969CEA	Illumina NovaSeq 6000	PAIRED	PCR	VIRAL RNA	Severe acute respiratory syndrome coronavirus 2	Homo sapiens	ILLUMINA	2020-08-12	United Kingdom	Europe	22	4717.01	6206	0.800254	141052861
ERR4598808	PRJEB37886	AMPLICON	SAMEA7317101	ERX4532470	COG-UK/QEUH-96C0BE	Illumina NovaSeq 6000	PAIRED	PCR	VIRAL RNA	Severe acute respiratory syndrome coronavirus 2	Homo sapiens	ILLUMINA	2020-08-15	United Kingdom	Europe	20	5148.74	8007	0.720831	153962727
ERR4598809	PRJEB37886	AMPLICON	SAMEA7317102	ERX4532471	COG-UK/QEUH-96C0AF	Illumina NovaSeq 6000	PAIRED	PCR	VIRAL RNA	Severe acute respiratory syndrome coronavirus 2	Homo sapiens	ILLUMINA	2020-08-15	United Kingdom	Europe	25	5219.42	8019	0.736983	156076456
ERR4598810	PRJEB37886	AMPLICON	SAMEA7317103	ERX4532472	COG-UK/QEUH-96C1CA	Illumina NovaSeq 6000	PAIRED	PCR	VIRAL RNA	Severe acute respiratory syndrome coronavirus 2	Homo sapiens	ILLUMINA	2020-08-14	United Kingdom	Europe	20	4898.22	7035	0.757984	146471390
ERR4598811	PRJEB37886	AMPLICON	SAMEA7317104	ERX4532473	COG-UK/QEUH-96C1AC	Illumina NovaSeq 6000	PAIRED	PCR	VIRAL RNA	Severe acute respiratory syndrome coronavirus 2	Homo sapiens	ILLUMINA	2020-08-13	United Kingdom	Europe	37	4903.02	7437	0.736782	146614925
ERR4598812	PRJEB37886	AMPLICON	SAMEA7317105	ERX4532474	COG-UK/QEUH-96C1BB	Illumina NovaSeq 6000	PAIRED	PCR	VIRAL RNA	Severe acute respiratory syndrome coronavirus 2	Homo sapiens	ILLUMINA	2020-08-13	United Kingdom	Europe	33	4819.25	5899	0.78651	144110014
ERR4598813	PRJEB37886	AMPLICON	SAMEA7317106	ERX4532475	COG-UK/QEUH-96C32E	Illumina NovaSeq 6000	PAIRED	PCR	VIRAL RNA	Severe acute respiratory syndrome coronavirus 2	Homo sapiens	ILLUMINA	2020-08-13	United Kingdom	Europe	27	5058.74	8000	0.729459	151271442
ERR4598814	PRJEB37886	AMPLICON	SAMEA7317107	ERX4532476	COG-UK/QEUH-96C0EB	Illumina NovaSeq 6000	PAIRED	PCR	VIRAL RNA	Severe acute respiratory syndrome coronavirus 2	Homo sapiens	ILLUMINA	2020-08-15	United Kingdom	Europe	27	5057.65	8002	0.728589	151238837
ERR4598815	PRJEB37886	AMPLICON	SAMEA7317108	ERX4532477	COG-UK/QEUH-969CDB	Illumina NovaSeq 6000	PAIRED	PCR	VIRAL RNA	Severe acute respiratory syndrome coronavirus 2	Homo sapiens	ILLUMINA	2020-08-12	United Kingdom	Europe	32	4957.79	7830	0.739859	148252700
ERR4598816	PRJEB37886	AMPLICON	SAMEA7317109	ERX4532478	COG-UK/QEUH-969CCC	Illumina NovaSeq 6000	PAIRED	PCR	VIRAL RNA	Severe acute respiratory syndrome coronavirus 2	Homo sapiens	ILLUMINA	2020-08-11	United Kingdom	Europe	27	5156.95	8010	0.729626	154208129
ERR4598817	PRJEB37886	AMPLICON	SAMEA7317110	ERX4532479	COG-UK/QEUH-969CF9	Illumina NovaSeq 6000	PAIRED	PCR	VIRAL RNA	Severe acute respiratory syndrome coronavirus 2	Homo sapiens	ILLUMINA	2020-08-11	United Kingdom	Europe	19	5050.97	8004	0.701568	151039257
ERR4598818	PRJEB37886	AMPLICON	SAMEA7317111	ERX4532480	COG-UK/QEUH-969D05	Illumina NovaSeq 6000	PAIRED	PCR	VIRAL RNA	Severe acute respiratory syndrome coronavirus 2	Homo sapiens	ILLUMINA	2020-08-12	United Kingdom	Europe	18	4861.39	7339	0.760091	145370088
ERR4598819	PRJEB37886	AMPLICON	SAMEA7317112	ERX4532481	COG-UK/QEUH-969DE7	Illumina NovaSeq 6000	PAIRED	PCR	VIRAL RNA	Severe acute respiratory syndrome coronavirus 2	Homo sapiens	ILLUMINA	2020-08-14	United Kingdom	Europe	23	4957.38	7926	0.720563	148240591
ERR4598820	PRJEB37886	AMPLICON	SAMEA7317113	ERX4532482	COG-UK/QEUH-969DD8	Illumina NovaSeq 6000	PAIRED	PCR	VIRAL RNA	Severe acute respiratory syndrome coronavirus 2	Homo sapiens	ILLUMINA	2020-08-14	United Kingdom	Europe	14	4324.06	4314	0.939805	129302340
ERR4598821	PRJEB37886	AMPLICON	SAMEA7317114	ERX4532483	COG-UK/QEUH-96C1E8	Illumina NovaSeq 6000	PAIRED	PCR	VIRAL RNA	Severe acute respiratory syndrome coronavirus 2	Homo sapiens	ILLUMINA	2020-08-13	United Kingdom	Europe	27	5148.8	8018	0.699361	153964659
ERR4598822	PRJEB37886	AMPLICON	SAMEA7317115	ERX4532484	COG-UK/QEUH-96C160	Illumina NovaSeq 6000	PAIRED	PCR	VIRAL RNA	Severe acute respiratory syndrome coronavirus 2	Homo sapiens	ILLUMINA	2020-08-15	United Kingdom	Europe	18	5004.71	8001	0.722068	149655743
ERR4598823	PRJEB37886	AMPLICON	SAMEA7317116	ERX4532485	COG-UK/QEUH-96C18E	Illumina NovaSeq 6000	PAIRED	PCR	VIRAL RNA	Severe acute respiratory syndrome coronavirus 2	Homo sapiens	ILLUMINA	2020-08-18	United Kingdom	Europe	18	5089.84	8004	0.729492	152201590
ERR4598824	PRJEB37886	AMPLICON	SAMEA7317117	ERX4532486	COG-UK/QEUH-96C17F	Illumina NovaSeq 6000	PAIRED	PCR	VIRAL RNA	Severe acute respiratory syndrome coronavirus 2	Homo sapiens	ILLUMINA	2020-08-15	United Kingdom	Europe	25	4306.24	4406	0.859981	128769488
ERR4598825	PRJEB37886	AMPLICON	SAMEA7317118	ERX4532487	COG-UK/QEUH-96C203	Illumina NovaSeq 6000	PAIRED	PCR	VIRAL RNA	Severe acute respiratory syndrome coronavirus 2	Homo sapiens	ILLUMINA	2020-08-15	United Kingdom	Europe	26	5121.56	8007	0.73715	153149966
ERR4598826	PRJEB37886	AMPLICON	SAMEA7317119	ERX4532488	COG-UK/QEUH-96C212	Illumina NovaSeq 6000	PAIRED	PCR	VIRAL RNA	Severe acute respiratory syndrome coronavirus 2	Homo sapiens	ILLUMINA	2020-08-15	United Kingdom	Europe	26	4698.21	5960	0.787379	140490446
ERR4598827	PRJEB37886	AMPLICON	SAMEA7317120	ERX4532489	COG-UK/QEUH-969E02	Illumina NovaSeq 6000	PAIRED	PCR	VIRAL RNA	Severe acute respiratory syndrome coronavirus 2	Homo sapiens	ILLUMINA	2020-08-14	United Kingdom	Europe	30	5124.84	8015	0.696151	153248133
ERR4598828	PRJEB37886	AMPLICON	SAMEA7317121	ERX4532490	COG-UK/QEUH-969D14	Illumina NovaSeq 6000	PAIRED	PCR	VIRAL RNA	Severe acute respiratory syndrome coronavirus 2	Homo sapiens	ILLUMINA	2020-08-14	United Kingdom	Europe	23	4934.24	7505	0.756412	147548521
ERR4598829	PRJEB37886	AMPLICON	SAMEA7317122	ERX4532491	COG-UK/QEUH-969E3F	Illumina NovaSeq 6000	PAIRED	PCR	VIRAL RNA	Severe acute respiratory syndrome coronavirus 2	Homo sapiens	ILLUMINA	2020-08-14	United Kingdom	Europe	84	1544.94	990	0.859613	46198389
ERR4598830	PRJEB37886	AMPLICON	SAMEA7317123	ERX4532492	COG-UK/QEUH-969E4E	Illumina NovaSeq 6000	PAIRED	PCR	VIRAL RNA	Severe acute respiratory syndrome coronavirus 2	Homo sapiens	ILLUMINA	2020-08-14	United Kingdom	Europe	120	1196.45	679	0.875665	35777435
ERR4598831	PRJEB37886	AMPLICON	SAMEA7317124	ERX4532493	COG-UK/QEUH-969E5D	Illumina NovaSeq 6000	PAIRED	PCR	VIRAL RNA	Severe acute respiratory syndrome coronavirus 2	Homo sapiens	ILLUMINA	2020-08-14	United Kingdom	Europe	19	4762.2	5929	0.792529	142404177
ERR4598832	PRJEB37886	AMPLICON	SAMEA7317125	ERX4532494	COG-UK/QEUH-969E20	Illumina NovaSeq 6000	PAIRED	PCR	VIRAL RNA	Severe acute respiratory syndrome coronavirus 2	Homo sapiens	ILLUMINA	2020-08-14	United Kingdom	Europe	29	4541.63	4688	0.957763	135808357
ERR4598833	PRJEB37886	AMPLICON	SAMEA7317126	ERX4532495	COG-UK/QEUH-96C19D	Illumina NovaSeq 6000	PAIRED	PCR	VIRAL RNA	Severe acute respiratory syndrome coronavirus 2	Homo sapiens	ILLUMINA	2020-08-13	United Kingdom	Europe	18	5158.33	8016	0.705548	154249425
ERR4598834	PRJEB37886	AMPLICON	SAMEA7317127	ERX4532496	COG-UK/QEUH-96C2E5	Illumina NovaSeq 6000	PAIRED	PCR	VIRAL RNA	Severe acute respiratory syndrome coronavirus 2	Homo sapiens	ILLUMINA	2020-08-15	United Kingdom	Europe	27	4705.98	4958	0.893422	140722965
ERR4598835	PRJEB37886	AMPLICON	SAMEA7317128	ERX4532497	COG-UK/QEUH-96C124	Illumina NovaSeq 6000	PAIRED	PCR	VIRAL RNA	Severe acute respiratory syndrome coronavirus 2	Homo sapiens	ILLUMINA	2020-08-15	United Kingdom	Europe	29	4057.16	3881	0.905996	121321378
ERR4598836	PRJEB37886	AMPLICON	SAMEA7317129	ERX4532498	COG-UK/QEUH-96C2C7	Illumina NovaSeq 6000	PAIRED	PCR	VIRAL RNA	Severe acute respiratory syndrome coronavirus 2	Homo sapiens	ILLUMINA	2020-08-13	United Kingdom	Europe	70	91.3651	31	0.215831	2732092
ERR4598837	PRJEB37886	AMPLICON	SAMEA7317130	ERX4532499	COG-UK/QEUH-96C2D6	Illumina NovaSeq 6000	PAIRED	PCR	VIRAL RNA	Severe acute respiratory syndrome coronavirus 2	Homo sapiens	ILLUMINA	2020-08-13	United Kingdom	Europe	77	295.355	86	0.468448	8831997
ERR4598838	PRJEB37886	AMPLICON	SAMEA7317131	ERX4532500	COG-UK/QEUH-96C221	Illumina NovaSeq 6000	PAIRED	PCR	VIRAL RNA	Severe acute respiratory syndrome coronavirus 2	Homo sapiens	ILLUMINA	2020-08-13	United Kingdom	Europe	76	672.117	281	0.701869	20098306
ERR4598839	PRJEB37886	AMPLICON	SAMEA7317132	ERX4532501	COG-UK/QEUH-96C230	Illumina NovaSeq 6000	PAIRED	PCR	VIRAL RNA	Severe acute respiratory syndrome coronavirus 2	Homo sapiens	ILLUMINA	2020-08-13	United Kingdom	Europe	36	4652.44	5210	0.818714	139121813
ERR4598840	PRJEB37886	AMPLICON	SAMEA7317133	ERX4532502	COG-UK/QEUH-969EB7	Illumina NovaSeq 6000	PAIRED	PCR	VIRAL RNA	Severe acute respiratory syndrome coronavirus 2	Homo sapiens	ILLUMINA	2020-08-12	United Kingdom	Europe	141	239.639	86	0.456376	7165929
ERR4598841	PRJEB37886	AMPLICON	SAMEA7317134	ERX4532503	COG-UK/QEUH-969EC6	Illumina NovaSeq 6000	PAIRED	PCR	VIRAL RNA	Severe acute respiratory syndrome coronavirus 2	Homo sapiens	ILLUMINA	2020-08-12	United Kingdom	Europe	81	131.198	30	0.251078	3923224
ERR4598842	PRJEB37886	AMPLICON	SAMEA7317135	ERX4532504	COG-UK/QEUH-969C71	Illumina NovaSeq 6000	PAIRED	PCR	VIRAL RNA	Severe acute respiratory syndrome coronavirus 2	Homo sapiens	ILLUMINA	2020-08-12	United Kingdom	Europe	23	5163.8	8015	0.715146	154413133
ERR4598843	PRJEB37886	AMPLICON	SAMEA7317136	ERX4532505	COG-UK/QEUH-969EA8	Illumina NovaSeq 6000	PAIRED	PCR	VIRAL RNA	Severe acute respiratory syndrome coronavirus 2	Homo sapiens	ILLUMINA	2020-08-14	United Kingdom	Europe	24	5062.39	7999	0.744842	151380738
ERR4598844	PRJEB37886	AMPLICON	SAMEA7317137	ERX4532506	COG-UK/QEUH-969F0F	Illumina NovaSeq 6000	PAIRED	PCR	VIRAL RNA	Severe acute respiratory syndrome coronavirus 2	Homo sapiens	ILLUMINA	2020-08-12	United Kingdom	Europe	21	4907.74	7369	0.713607	146756139
ERR4598845	PRJEB37886	AMPLICON	SAMEA7317138	ERX4532507	COG-UK/QEUH-969ED5	Illumina NovaSeq 6000	PAIRED	PCR	VIRAL RNA	Severe acute respiratory syndrome coronavirus 2	Homo sapiens	ILLUMINA	2020-08-11	United Kingdom	Europe	20	5096.89	8004	0.726382	152412220
ERR4598846	PRJEB37886	AMPLICON	SAMEA7317139	ERX4532508	COG-UK/QEUH-96C27C	Illumina NovaSeq 6000	PAIRED	PCR	VIRAL RNA	Severe acute respiratory syndrome coronavirus 2	Homo sapiens	ILLUMINA	2020-08-15	United Kingdom	Europe	59	232.691	56	0.363475	6958168
ERR4598847	PRJEB37886	AMPLICON	SAMEA7317140	ERX4532509	COG-UK/QEUH-96C29A	Illumina NovaSeq 6000	PAIRED	PCR	VIRAL RNA	Severe acute respiratory syndrome coronavirus 2	Homo sapiens	ILLUMINA	2020-08-15	United Kingdom	Europe	19	5061.63	8003	0.713039	151357857
ERR4598848	PRJEB37886	AMPLICON	SAMEA7317141	ERX4532510	COG-UK/QEUH-96C2A9	Illumina NovaSeq 6000	PAIRED	PCR	VIRAL RNA	Severe acute respiratory syndrome coronavirus 2	Homo sapiens	ILLUMINA	2020-08-15	United Kingdom	Europe	51	1925.72	1215	0.90934	57584757
ERR4598849	PRJEB37886	AMPLICON	SAMEA7317142	ERX4532511	COG-UK/QEUH-96C28B	Illumina NovaSeq 6000	PAIRED	PCR	VIRAL RNA	Severe acute respiratory syndrome coronavirus 2	Homo sapiens	ILLUMINA	2020-08-15	United Kingdom	Europe	33	3682.75	3459	0.947229	110125357
ERR4598850	PRJEB37886	AMPLICON	SAMEA7317143	ERX4532512	COG-UK/QEUH-96C26D	Illumina NovaSeq 6000	PAIRED	PCR	VIRAL RNA	Severe acute respiratory syndrome coronavirus 2	Homo sapiens	ILLUMINA	2020-08-15	United Kingdom	Europe	21	4954.15	7999	0.728322	148143965
ERR4598851	PRJEB37886	AMPLICON	SAMEA7317144	ERX4532513	COG-UK/QEUH-96C2F4	Illumina NovaSeq 6000	PAIRED	PCR	VIRAL RNA	Severe acute respiratory syndrome coronavirus 2	Homo sapiens	ILLUMINA	2020-08-13	United Kingdom	Europe	98	57.1374	11	0.138548	1708579
ERR4598852	PRJEB37886	AMPLICON	SAMEA7317145	ERX4532514	COG-UK/QEUH-969F2D	Illumina NovaSeq 6000	PAIRED	PCR	VIRAL RNA	Severe acute respiratory syndrome coronavirus 2	Homo sapiens	ILLUMINA	2020-08-12	United Kingdom	Europe	32	4659.06	5364	0.813497	139319798
ERR4598853	PRJEB37886	AMPLICON	SAMEA7317146	ERX4532515	COG-UK/QEUH-969F3C	Illumina NovaSeq 6000	PAIRED	PCR	VIRAL RNA	Severe acute respiratory syndrome coronavirus 2	Homo sapiens	ILLUMINA	2020-08-11	United Kingdom	Europe	26	5066.76	8005	0.699696	151511189
ERR4598854	PRJEB37886	AMPLICON	SAMEA7317147	ERX4532516	COG-UK/QEUH-96C24F	Illumina NovaSeq 6000	PAIRED	PCR	VIRAL RNA	Severe acute respiratory syndrome coronavirus 2	Homo sapiens	ILLUMINA	2020-08-13	United Kingdom	Europe	21	5183	8024	0.685048	154987302
ERR4598855	PRJEB37886	AMPLICON	SAMEA7317148	ERX4532517	COG-UK/QEUH-96C379	Illumina NovaSeq 6000	PAIRED	PCR	VIRAL RNA	Severe acute respiratory syndrome coronavirus 2	Homo sapiens	ILLUMINA	2020-08-12	United Kingdom	Europe	37	4738.04	5735	0.813664	141681566
ERR4598856	PRJEB37886	AMPLICON	SAMEA7317149	ERX4532518	COG-UK/QEUH-96C36A	Illumina NovaSeq 6000	PAIRED	PCR	VIRAL RNA	Severe acute respiratory syndrome coronavirus 2	Homo sapiens	ILLUMINA	2020-08-13	United Kingdom	Europe	62	228.438	85	0.465806	6830969
ERR4598857	PRJEB37886	AMPLICON	SAMEA7317150	ERX4532519	COG-UK/QEUH-96C33D	Illumina NovaSeq 6000	PAIRED	PCR	VIRAL RNA	Severe acute respiratory syndrome coronavirus 2	Homo sapiens	ILLUMINA	2020-08-13	United Kingdom	Europe	25	5019.12	8000	0.708992	150086788
ERR4598858	PRJEB37886	AMPLICON	SAMEA7317151	ERX4532520	COG-UK/QEUH-96C35B	Illumina NovaSeq 6000	PAIRED	PCR	VIRAL RNA	Severe acute respiratory syndrome coronavirus 2	Homo sapiens	ILLUMINA	2020-08-13	United Kingdom	Europe	24	5059.45	7963	0.888707	151292602
ERR4598859	PRJEB37886	AMPLICON	SAMEA7317152	ERX4532521	COG-UK/QEUH-96C34C	Illumina NovaSeq 6000	PAIRED	PCR	VIRAL RNA	Severe acute respiratory syndrome coronavirus 2	Homo sapiens	ILLUMINA	2020-08-12	United Kingdom	Europe	13	5141.11	8016	0.703742	153734753
ERR4598860	PRJEB37886	AMPLICON	SAMEA7317153	ERX4532522	COG-UK/QEUH-969FE1	Illumina NovaSeq 6000	PAIRED	PCR	VIRAL RNA	Severe acute respiratory syndrome coronavirus 2	Homo sapiens	ILLUMINA	2020-08-15	United Kingdom	Europe	34	4289.79	4302	0.881383	128277456
ERR4598861	PRJEB37886	AMPLICON	SAMEA7317154	ERX4532523	COG-UK/QEUH-96A1CC	Illumina NovaSeq 6000	PAIRED	PCR	VIRAL RNA	Severe acute respiratory syndrome coronavirus 2	Homo sapiens	ILLUMINA	2020-08-12	United Kingdom	Europe	48	2913.82	2233	0.938902	87131845
ERR4598862	PRJEB37886	AMPLICON	SAMEA7317155	ERX4532524	COG-UK/QEUH-96A1DB	Illumina NovaSeq 6000	PAIRED	PCR	VIRAL RNA	Severe acute respiratory syndrome coronavirus 2	Homo sapiens	ILLUMINA	2020-08-12	United Kingdom	Europe	38	5038.47	7998	0.731398	150665271
ERR4598863	PRJEB37886	AMPLICON	SAMEA7317156	ERX4532525	COG-UK/QEUH-96A074	Illumina NovaSeq 6000	PAIRED	PCR	VIRAL RNA	Severe acute respiratory syndrome coronavirus 2	Homo sapiens	ILLUMINA	2020-08-10	United Kingdom	Europe	24	5160.21	8021	0.694613	154305790
ERR4598864	PRJEB37886	AMPLICON	SAMEA7317157	ERX4532526	COG-UK/QEUH-96A083	Illumina NovaSeq 6000	PAIRED	PCR	VIRAL RNA	Severe acute respiratory syndrome coronavirus 2	Homo sapiens	ILLUMINA	2020-08-12	United Kingdom	Europe	24	5177.42	8021	0.702304	154820510
ERR4598865	PRJEB37886	AMPLICON	SAMEA7317158	ERX4532527	COG-UK/QEUH-969FC3	Illumina NovaSeq 6000	PAIRED	PCR	VIRAL RNA	Severe acute respiratory syndrome coronavirus 2	Homo sapiens	ILLUMINA	2020-08-11	United Kingdom	Europe	53	479.032	165	0.64338	14324484
ERR4598866	PRJEB37886	AMPLICON	SAMEA7317159	ERX4532528	COG-UK/QEUH-969F69	Illumina NovaSeq 6000	PAIRED	PCR	VIRAL RNA	Severe acute respiratory syndrome coronavirus 2	Homo sapiens	ILLUMINA	2020-08-12	United Kingdom	Europe	22	4743.09	5847	0.8454	141832584
ERR4598867	PRJEB37886	AMPLICON	SAMEA7317160	ERX4532529	COG-UK/QEUH-96C397	Illumina NovaSeq 6000	PAIRED	PCR	VIRAL RNA	Severe acute respiratory syndrome coronavirus 2	Homo sapiens	ILLUMINA	2020-08-13	United Kingdom	Europe	17	5025.97	7994	0.708089	150291582
ERR4598868	PRJEB37886	AMPLICON	SAMEA7317161	ERX4532530	COG-UK/QEUH-96C388	Illumina NovaSeq 6000	PAIRED	PCR	VIRAL RNA	Severe acute respiratory syndrome coronavirus 2	Homo sapiens	ILLUMINA	2020-08-13	United Kingdom	Europe	47	2161.71	1690	0.905862	64641469
ERR4598869	PRJEB37886	AMPLICON	SAMEA7317162	ERX4532531	COG-UK/QEUH-96C41C	Illumina NovaSeq 6000	PAIRED	PCR	VIRAL RNA	Severe acute respiratory syndrome coronavirus 2	Homo sapiens	ILLUMINA	2020-08-15	United Kingdom	Europe	15	5155.64	7999	0.848142	154169075
ERR4598870	PRJEB37886	AMPLICON	SAMEA7317163	ERX4532532	COG-UK/QEUH-96C31F	Illumina NovaSeq 6000	PAIRED	PCR	VIRAL RNA	Severe acute respiratory syndrome coronavirus 2	Homo sapiens	ILLUMINA	2020-08-13	United Kingdom	Europe	20	4248.02	4152	0.948233	127028485
ERR4598871	PRJEB37886	AMPLICON	SAMEA7317164	ERX4532533	COG-UK/QEUH-96C3E2	Illumina NovaSeq 6000	PAIRED	PCR	VIRAL RNA	Severe acute respiratory syndrome coronavirus 2	Homo sapiens	ILLUMINA	2020-08-13	United Kingdom	Europe	29	3856.93	3494	0.942347	115333862
ERR4598872	PRJEB37886	AMPLICON	SAMEA7317165	ERX4532534	COG-UK/QEUH-969FD2	Illumina NovaSeq 6000	PAIRED	PCR	VIRAL RNA	Severe acute respiratory syndrome coronavirus 2	Homo sapiens	ILLUMINA	2020-08-11	United Kingdom	Europe	23	5208.84	8015	0.731967	155759822
ERR4598873	PRJEB37886	AMPLICON	SAMEA7317166	ERX4532535	COG-UK/QEUH-96A01A	Illumina NovaSeq 6000	PAIRED	PCR	VIRAL RNA	Severe acute respiratory syndrome coronavirus 2	Homo sapiens	ILLUMINA	2020-08-10	United Kingdom	Europe	24	3979.32	3681	0.958131	118993673
ERR4598874	PRJEB37886	AMPLICON	SAMEA7317167	ERX4532536	COG-UK/QEUH-96A00B	Illumina NovaSeq 6000	PAIRED	PCR	VIRAL RNA	Severe acute respiratory syndrome coronavirus 2	Homo sapiens	ILLUMINA	2020-08-12	United Kingdom	Europe	31	3883.09	3580	0.917667	116116096
ERR4598875	PRJEB37886	AMPLICON	SAMEA7317168	ERX4532537	COG-UK/QEUH-96A241	Illumina NovaSeq 6000	PAIRED	PCR	VIRAL RNA	Severe acute respiratory syndrome coronavirus 2	Homo sapiens	ILLUMINA	2020-08-11	United Kingdom	Europe	91	71.2864	23	0.199579	2131676
ERR4598876	PRJEB37886	AMPLICON	SAMEA7317169	ERX4532538	COG-UK/QEUH-96A047	Illumina NovaSeq 6000	PAIRED	PCR	VIRAL RNA	Severe acute respiratory syndrome coronavirus 2	Homo sapiens	ILLUMINA	2020-08-10	United Kingdom	Europe	17	5000.2	7864	0.793298	149520995
ERR4598877	PRJEB37886	AMPLICON	SAMEA7317170	ERX4532539	COG-UK/QEUH-96C3D3	Illumina NovaSeq 6000	PAIRED	PCR	VIRAL RNA	Severe acute respiratory syndrome coronavirus 2	Homo sapiens	ILLUMINA	2020-08-12	United Kingdom	Europe	22	5216.94	8024	0.699562	156002194
ERR4598878	PRJEB37886	AMPLICON	SAMEA7317171	ERX4532540	COG-UK/QEUH-96C3C4	Illumina NovaSeq 6000	PAIRED	PCR	VIRAL RNA	Severe acute respiratory syndrome coronavirus 2	Homo sapiens	ILLUMINA	2020-08-12	United Kingdom	Europe	20	4758.34	5795	0.78544	142288699
ERR4598879	PRJEB37886	AMPLICON	SAMEA7317172	ERX4532541	COG-UK/QEUH-96C485	Illumina NovaSeq 6000	PAIRED	PCR	VIRAL RNA	Severe acute respiratory syndrome coronavirus 2	Homo sapiens	ILLUMINA	2020-08-13	United Kingdom	Europe	18	5129.25	7994	0.890847	153379990
ERR4598880	PRJEB37886	AMPLICON	SAMEA7317173	ERX4532542	COG-UK/QEUH-96C4D0	Illumina NovaSeq 6000	PAIRED	PCR	VIRAL RNA	Severe acute respiratory syndrome coronavirus 2	Homo sapiens	ILLUMINA	2020-08-13	United Kingdom	Europe	20	5219.12	8017	0.736816	156067458
ERR4598881	PRJEB37886	AMPLICON	SAMEA7317174	ERX4532543	COG-UK/QEUH-96C43A	Illumina NovaSeq 6000	PAIRED	PCR	VIRAL RNA	Severe acute respiratory syndrome coronavirus 2	Homo sapiens	ILLUMINA	2020-08-13	United Kingdom	Europe	13	5173.79	8005	0.761897	154711695
ERR4598882	PRJEB37886	AMPLICON	SAMEA7317175	ERX4532544	COG-UK/QEUH-96C449	Illumina NovaSeq 6000	PAIRED	PCR	VIRAL RNA	Severe acute respiratory syndrome coronavirus 2	Homo sapiens	ILLUMINA	2020-08-13	United Kingdom	Europe	25	4771.88	5687	0.809818	142693477
ERR4598883	PRJEB37886	AMPLICON	SAMEA7317176	ERX4532545	COG-UK/QEUH-96C494	Illumina NovaSeq 6000	PAIRED	PCR	VIRAL RNA	Severe acute respiratory syndrome coronavirus 2	Homo sapiens	ILLUMINA	2020-08-13	United Kingdom	Europe	21	4659.02	5370	0.83928	139318806
ERR4598884	PRJEB37886	AMPLICON	SAMEA7317177	ERX4532546	COG-UK/QEUH-96C3B5	Illumina NovaSeq 6000	PAIRED	PCR	VIRAL RNA	Severe acute respiratory syndrome coronavirus 2	Homo sapiens	ILLUMINA	2020-08-13	United Kingdom	Europe	121	726.978	331	0.774671	21738828
ERR4598885	PRJEB37886	AMPLICON	SAMEA7317178	ERX4532547	COG-UK/QEUH-969F4B	Illumina NovaSeq 6000	PAIRED	PCR	VIRAL RNA	Severe acute respiratory syndrome coronavirus 2	Homo sapiens	ILLUMINA	2020-08-13	United Kingdom	Europe	23	5096.23	8013	0.715045	152392537
ERR4598886	PRJEB37886	AMPLICON	SAMEA7317179	ERX4532548	COG-UK/QEUH-96A0FC	Illumina NovaSeq 6000	PAIRED	PCR	VIRAL RNA	Severe acute respiratory syndrome coronavirus 2	Homo sapiens	ILLUMINA	2020-08-12	United Kingdom	Europe	23	4984.28	7982	0.73103	149044882
ERR4598887	PRJEB37886	AMPLICON	SAMEA7317180	ERX4532549	COG-UK/QEUH-96A108	Illumina NovaSeq 6000	PAIRED	PCR	VIRAL RNA	Severe acute respiratory syndrome coronavirus 2	Homo sapiens	ILLUMINA	2020-08-11	United Kingdom	Europe	22	4779.03	6278	0.791593	142907327
ERR4598888	PRJEB37886	AMPLICON	SAMEA7317181	ERX4532550	COG-UK/QEUH-96A0ED	Illumina NovaSeq 6000	PAIRED	PCR	VIRAL RNA	Severe acute respiratory syndrome coronavirus 2	Homo sapiens	ILLUMINA	2020-08-15	United Kingdom	Europe	26	5081.31	8005	0.72073	151946402
ERR4598889	PRJEB37886	AMPLICON	SAMEA7317182	ERX4532551	COG-UK/QEUH-96C3A6	Illumina NovaSeq 6000	PAIRED	PCR	VIRAL RNA	Severe acute respiratory syndrome coronavirus 2	Homo sapiens	ILLUMINA	2020-08-13	United Kingdom	Europe	44	186.955	31	0.370866	5590526
ERR4598890	PRJEB37886	AMPLICON	SAMEA7317183	ERX4532552	COG-UK/QEUH-96C3F1	Illumina NovaSeq 6000	PAIRED	PCR	VIRAL RNA	Severe acute respiratory syndrome coronavirus 2	Homo sapiens	ILLUMINA	2020-08-13	United Kingdom	Europe	14	5028.45	8002	0.697422	150365794
ERR4598891	PRJEB37886	AMPLICON	SAMEA7317184	ERX4532553	COG-UK/QEUH-96C40D	Illumina NovaSeq 6000	PAIRED	PCR	VIRAL RNA	Severe acute respiratory syndrome coronavirus 2	Homo sapiens	ILLUMINA	2020-08-13	United Kingdom	Europe	19	4781.33	6217	0.787011	142976249
ERR4598892	PRJEB37886	AMPLICON	SAMEA7317185	ERX4532554	COG-UK/QEUH-96C4A3	Illumina NovaSeq 6000	PAIRED	PCR	VIRAL RNA	Severe acute respiratory syndrome coronavirus 2	Homo sapiens	ILLUMINA	2020-08-13	United Kingdom	Europe	18	5219.05	8023	0.714176	156065308
ERR4598893	PRJEB37886	AMPLICON	SAMEA7317186	ERX4532555	COG-UK/QEUH-96C546	Illumina NovaSeq 6000	PAIRED	PCR	VIRAL RNA	Severe acute respiratory syndrome coronavirus 2	Homo sapiens	ILLUMINA	2020-08-13	United Kingdom	Europe	16	5152.55	8018	0.69585	154076611
ERR4598894	PRJEB37886	AMPLICON	SAMEA7317187	ERX4532556	COG-UK/QEUH-96C555	Illumina NovaSeq 6000	PAIRED	PCR	VIRAL RNA	Severe acute respiratory syndrome coronavirus 2	Homo sapiens	ILLUMINA	2020-08-13	United Kingdom	Europe	18	4315.49	4087	0.946126	129046081
ERR4598895	PRJEB37886	AMPLICON	SAMEA7317188	ERX4532557	COG-UK/QEUH-96C458	Illumina NovaSeq 6000	PAIRED	PCR	VIRAL RNA	Severe acute respiratory syndrome coronavirus 2	Homo sapiens	ILLUMINA	2020-08-13	United Kingdom	Europe	49	3274.29	2889	0.951242	97911106
ERR4598896	PRJEB37886	AMPLICON	SAMEA7317189	ERX4532558	COG-UK/QEUH-96C5FB	Illumina NovaSeq 6000	PAIRED	PCR	VIRAL RNA	Severe acute respiratory syndrome coronavirus 2	Homo sapiens	ILLUMINA	2020-08-12	United Kingdom	Europe	21	5160.46	8015	0.714978	154313364
ERR4598897	PRJEB37886	AMPLICON	SAMEA7317190	ERX4532559	COG-UK/QEUH-96DF1A	Illumina NovaSeq 6000	PAIRED	PCR	VIRAL RNA	Severe acute respiratory syndrome coronavirus 2	Homo sapiens	ILLUMINA	2020-08-17	United Kingdom	Europe	20	4393.77	4360	0.944587	131387047
ERR4598898	PRJEB37886	AMPLICON	SAMEA7317191	ERX4532560	COG-UK/QEUH-96E3E0	Illumina NovaSeq 6000	PAIRED	PCR	VIRAL RNA	Severe acute respiratory syndrome coronavirus 2	Homo sapiens	ILLUMINA	2020-08-18	United Kingdom	Europe	72	301.374	104	0.520182	9011984
ERR4598899	PRJEB37886	AMPLICON	SAMEA7317192	ERX4532561	COG-UK/QEUH-96E386	Illumina NovaSeq 6000	PAIRED	PCR	VIRAL RNA	Severe acute respiratory syndrome coronavirus 2	Homo sapiens	ILLUMINA	2020-08-18	United Kingdom	Europe	23	4849.12	6700	0.787847	145003237
ERR4598900	PRJEB37886	AMPLICON	SAMEA7317193	ERX4532562	COG-UK/QEUH-96E474	Illumina NovaSeq 6000	PAIRED	PCR	VIRAL RNA	Severe acute respiratory syndrome coronavirus 2	Homo sapiens	ILLUMINA	2020-08-18	United Kingdom	Europe	23	5171.84	8021	0.677223	154653464
ERR4598901	PRJEB37886	AMPLICON	SAMEA7317194	ERX4532563	COG-UK/QEUH-96DE68	Illumina NovaSeq 6000	PAIRED	PCR	VIRAL RNA	Severe acute respiratory syndrome coronavirus 2	Homo sapiens	ILLUMINA	2020-08-18	United Kingdom	Europe	29	476.661	261	0.709461	14253605
ERR4598902	PRJEB37886	AMPLICON	SAMEA7317195	ERX4532564	COG-UK/QEUH-96DE86	Illumina NovaSeq 6000	PAIRED	PCR	VIRAL RNA	Severe acute respiratory syndrome coronavirus 2	Homo sapiens	ILLUMINA	2020-08-18	United Kingdom	Europe	23	4870.5	6702	0.769187	145642461
ERR4598903	PRJEB37886	AMPLICON	SAMEA7317196	ERX4532565	COG-UK/QEUH-96E456	Illumina NovaSeq 6000	PAIRED	PCR	VIRAL RNA	Severe acute respiratory syndrome coronavirus 2	Homo sapiens	ILLUMINA	2020-08-18	United Kingdom	Europe	54	231.099	57	0.385914	6910553
ERR4598904	PRJEB37886	AMPLICON	SAMEA7317197	ERX4532566	COG-UK/QEUH-96DF47	Illumina NovaSeq 6000	PAIRED	PCR	VIRAL RNA	Severe acute respiratory syndrome coronavirus 2	Homo sapiens	ILLUMINA	2020-08-17	United Kingdom	Europe	22	4973.21	7996	0.705147	148713974
ERR4598905	PRJEB37886	AMPLICON	SAMEA7317198	ERX4532567	COG-UK/QEUH-96E492	Illumina NovaSeq 6000	PAIRED	PCR	VIRAL RNA	Severe acute respiratory syndrome coronavirus 2	Homo sapiens	ILLUMINA	2020-08-18	United Kingdom	Europe	21	4718.37	4892	0.895562	141093326
ERR4598906	PRJEB37886	AMPLICON	SAMEA7317199	ERX4532568	COG-UK/QEUH-96DEC2	Illumina NovaSeq 6000	PAIRED	PCR	VIRAL RNA	Severe acute respiratory syndrome coronavirus 2	Homo sapiens	ILLUMINA	2020-08-18	United Kingdom	Europe	50	117.84	10	0.23623	3523779
ERR4598907	PRJEB37886	AMPLICON	SAMEA7317200	ERX4532569	COG-UK/QEUH-96E641	Illumina NovaSeq 6000	PAIRED	PCR	VIRAL RNA	Severe acute respiratory syndrome coronavirus 2	Homo sapiens	ILLUMINA	2020-08-17	United Kingdom	Europe	22	5020.21	7995	0.716316	150119475
ERR4598908	PRJEB37886	AMPLICON	SAMEA7317201	ERX4532570	COG-UK/QEUH-96E957	Illumina NovaSeq 6000	PAIRED	PCR	VIRAL RNA	Severe acute respiratory syndrome coronavirus 2	Homo sapiens	ILLUMINA	2020-08-19	United Kingdom	Europe	25	4835.81	6802	0.768619	144605365
ERR4598909	PRJEB37886	AMPLICON	SAMEA7317202	ERX4532571	COG-UK/QEUH-96EFFB	Illumina NovaSeq 6000	PAIRED	PCR	VIRAL RNA	Severe acute respiratory syndrome coronavirus 2	Homo sapiens	ILLUMINA	2020-08-17	United Kingdom	Europe	73	229.573	119	0.52386	6864934
ERR4598910	PRJEB37886	AMPLICON	SAMEA7317203	ERX4532572	COG-UK/QEUH-96E966	Illumina NovaSeq 6000	PAIRED	PCR	VIRAL RNA	Severe acute respiratory syndrome coronavirus 2	Homo sapiens	ILLUMINA	2020-08-19	United Kingdom	Europe	57	813.291	393	0.779253	24319833
ERR4598911	PRJEB37886	AMPLICON	SAMEA7317204	ERX4532573	COG-UK/QEUH-96F112	Illumina NovaSeq 6000	PAIRED	PCR	VIRAL RNA	Severe acute respiratory syndrome coronavirus 2	Homo sapiens	ILLUMINA	2020-08-17	United Kingdom	Europe	22	4447.23	4715	0.881985	132985649
ERR4598912	PRJEB37886	AMPLICON	SAMEA7317205	ERX4532574	COG-UK/QEUH-96E984	Illumina NovaSeq 6000	PAIRED	PCR	VIRAL RNA	Severe acute respiratory syndrome coronavirus 2	Homo sapiens	ILLUMINA	2020-08-19	United Kingdom	Europe	19	4758.73	5709	0.794034	142300272
ERR4598913	PRJEB37886	AMPLICON	SAMEA7317206	ERX4532575	COG-UK/QEUH-96F121	Illumina NovaSeq 6000	PAIRED	PCR	VIRAL RNA	Severe acute respiratory syndrome coronavirus 2	Homo sapiens	ILLUMINA	2020-08-17	United Kingdom	Europe	22	5172.66	8010	0.718022	154677933
ERR4598914	PRJEB37886	AMPLICON	SAMEA7317207	ERX4532576	COG-UK/QEUH-96E975	Illumina NovaSeq 6000	PAIRED	PCR	VIRAL RNA	Severe acute respiratory syndrome coronavirus 2	Homo sapiens	ILLUMINA	2020-08-19	United Kingdom	Europe	22	5024.87	8006	0.689663	150258564
ERR4598915	PRJEB37886	AMPLICON	SAMEA7317208	ERX4532577	COG-UK/QEUH-96F130	Illumina NovaSeq 6000	PAIRED	PCR	VIRAL RNA	Severe acute respiratory syndrome coronavirus 2	Homo sapiens	ILLUMINA	2020-08-16	United Kingdom	Europe	64	826.488	474	0.867204	24714466
ERR4598916	PRJEB37886	AMPLICON	SAMEA7317209	ERX4532578	COG-UK/QEUH-96E939	Illumina NovaSeq 6000	PAIRED	PCR	VIRAL RNA	Severe acute respiratory syndrome coronavirus 2	Homo sapiens	ILLUMINA	2020-08-19	United Kingdom	Europe	18	4902.83	7300	0.726817	146609369
ERR4598917	PRJEB37886	AMPLICON	SAMEA7317210	ERX4532579	COG-UK/QEUH-96EF55	Illumina NovaSeq 6000	PAIRED	PCR	VIRAL RNA	Severe acute respiratory syndrome coronavirus 2	Homo sapiens	ILLUMINA	2020-08-17	United Kingdom	Europe	37	4864.81	6190	0.840852	145472288
ERR4598918	PRJEB37886	AMPLICON	SAMEA7317211	ERX4532580	COG-UK/QEUH-96E8E1	Illumina NovaSeq 6000	PAIRED	PCR	VIRAL RNA	Severe acute respiratory syndrome coronavirus 2	Homo sapiens	ILLUMINA	2020-08-18	United Kingdom	Europe	19	5133.65	8006	0.731164	153511447
ERR4598919	PRJEB37886	AMPLICON	SAMEA7317212	ERX4532581	COG-UK/QEUH-96F15E	Illumina NovaSeq 6000	PAIRED	PCR	VIRAL RNA	Severe acute respiratory syndrome coronavirus 2	Homo sapiens	ILLUMINA	2020-08-15	United Kingdom	Europe	38	4754.56	5300	0.866234	142175495
ERR4598920	PRJEB37886	AMPLICON	SAMEA7317213	ERX4532582	COG-UK/QEUH-96E896	Illumina NovaSeq 6000	PAIRED	PCR	VIRAL RNA	Severe acute respiratory syndrome coronavirus 2	Homo sapiens	ILLUMINA	2020-08-19	United Kingdom	Europe	20	4345.36	4229	0.897703	129939373
ERR4598921	PRJEB37886	AMPLICON	SAMEA7317214	ERX4532583	COG-UK/QEUH-96F16D	Illumina NovaSeq 6000	PAIRED	PCR	VIRAL RNA	Severe acute respiratory syndrome coronavirus 2	Homo sapiens	ILLUMINA	2020-08-15	United Kingdom	Europe	18	5022.63	7996	0.718991	150191852
ERR4598922	PRJEB37886	AMPLICON	SAMEA7317215	ERX4532584	COG-UK/QEUH-96E8A5	Illumina NovaSeq 6000	PAIRED	PCR	VIRAL RNA	Severe acute respiratory syndrome coronavirus 2	Homo sapiens	ILLUMINA	2020-08-19	United Kingdom	Europe	20	4927.46	7235	0.751797	147345745
ERR4598923	PRJEB37886	AMPLICON	SAMEA7317216	ERX4532585	COG-UK/QEUH-96F14F	Illumina NovaSeq 6000	PAIRED	PCR	VIRAL RNA	Severe acute respiratory syndrome coronavirus 2	Homo sapiens	ILLUMINA	2020-08-16	United Kingdom	Europe	30	5030.13	7997	0.714945	150415893
ERR4598924	PRJEB37886	AMPLICON	SAMEA7317217	ERX4532586	COG-UK/QEUH-96DED1	Illumina NovaSeq 6000	PAIRED	PCR	VIRAL RNA	Severe acute respiratory syndrome coronavirus 2	Homo sapiens	ILLUMINA	2020-08-18	United Kingdom	Europe	17	5068.54	8007	0.693275	151564644
ERR4598925	PRJEB37886	AMPLICON	SAMEA7317218	ERX4532587	COG-UK/QEUH-96E632	Illumina NovaSeq 6000	PAIRED	PCR	VIRAL RNA	Severe acute respiratory syndrome coronavirus 2	Homo sapiens	ILLUMINA	2020-08-17	United Kingdom	Europe	26	5129.15	8009	0.727251	153377088
ERR4598926	PRJEB37886	AMPLICON	SAMEA7317219	ERX4532588	COG-UK/QEUH-96E650	Illumina NovaSeq 6000	PAIRED	PCR	VIRAL RNA	Severe acute respiratory syndrome coronavirus 2	Homo sapiens	ILLUMINA	2020-08-17	United Kingdom	Europe	20	5209.33	8025	0.698826	155774653
ERR4598927	PRJEB37886	AMPLICON	SAMEA7317220	ERX4532589	COG-UK/QEUH-96DEE0	Illumina NovaSeq 6000	PAIRED	PCR	VIRAL RNA	Severe acute respiratory syndrome coronavirus 2	Homo sapiens	ILLUMINA	2020-08-18	United Kingdom	Europe	18	5203.47	8022	0.702137	155599363
ERR4598928	PRJEB37886	AMPLICON	SAMEA7317221	ERX4532590	COG-UK/QEUH-96E66F	Illumina NovaSeq 6000	PAIRED	PCR	VIRAL RNA	Severe acute respiratory syndrome coronavirus 2	Homo sapiens	ILLUMINA	2020-08-19	United Kingdom	Europe	21	5161.69	8012	0.704077	154350107
ERR4598929	PRJEB37886	AMPLICON	SAMEA7317222	ERX4532591	COG-UK/QEUH-96DFB0	Illumina NovaSeq 6000	PAIRED	PCR	VIRAL RNA	Severe acute respiratory syndrome coronavirus 2	Homo sapiens	ILLUMINA	2020-08-17	United Kingdom	Europe	28	4830.82	6211	0.806006	144456032
ERR4598930	PRJEB37886	AMPLICON	SAMEA7317223	ERX4532592	COG-UK/QEUH-96E571	Illumina NovaSeq 6000	PAIRED	PCR	VIRAL RNA	Severe acute respiratory syndrome coronavirus 2	Homo sapiens	ILLUMINA	2020-08-17	United Kingdom	Europe	37	4560.76	4567	0.907233	136380297
ERR4598931	PRJEB37886	AMPLICON	SAMEA7317224	ERX4532593	COG-UK/QEUH-96E562	Illumina NovaSeq 6000	PAIRED	PCR	VIRAL RNA	Severe acute respiratory syndrome coronavirus 2	Homo sapiens	ILLUMINA	2020-08-17	United Kingdom	Europe	20	5146.07	8010	0.710397	153882995
ERR4598932	PRJEB37886	AMPLICON	SAMEA7317225	ERX4532594	COG-UK/QEUH-96DF74	Illumina NovaSeq 6000	PAIRED	PCR	VIRAL RNA	Severe acute respiratory syndrome coronavirus 2	Homo sapiens	ILLUMINA	2020-08-18	United Kingdom	Europe	19	5208.38	8018	0.718757	155746200
ERR4598933	PRJEB37886	AMPLICON	SAMEA7317226	ERX4532595	COG-UK/QEUH-96E68D	Illumina NovaSeq 6000	PAIRED	PCR	VIRAL RNA	Severe acute respiratory syndrome coronavirus 2	Homo sapiens	ILLUMINA	2020-08-18	United Kingdom	Europe	67	161.215	34	0.369394	4820809
ERR4598934	PRJEB37886	AMPLICON	SAMEA7317227	ERX4532596	COG-UK/QEUH-96DF83	Illumina NovaSeq 6000	PAIRED	PCR	VIRAL RNA	Severe acute respiratory syndrome coronavirus 2	Homo sapiens	ILLUMINA	2020-08-18	United Kingdom	Europe	18	4521.21	4856	0.894158	135197828
ERR4598935	PRJEB37886	AMPLICON	SAMEA7317228	ERX4532597	COG-UK/QEUH-96E614	Illumina NovaSeq 6000	PAIRED	PCR	VIRAL RNA	Severe acute respiratory syndrome coronavirus 2	Homo sapiens	ILLUMINA	2020-08-19	United Kingdom	Europe	24	4751.3	6289	0.820286	142078174
ERR4598936	PRJEB37886	AMPLICON	SAMEA7317229	ERX4532598	COG-UK/QEUH-96E623	Illumina NovaSeq 6000	PAIRED	PCR	VIRAL RNA	Severe acute respiratory syndrome coronavirus 2	Homo sapiens	ILLUMINA	2020-08-19	United Kingdom	Europe	24	5083.81	8000	0.749958	152021198
ERR4598937	PRJEB37886	AMPLICON	SAMEA7317230	ERX4532599	COG-UK/QEUH-96E8B4	Illumina NovaSeq 6000	PAIRED	PCR	VIRAL RNA	Severe acute respiratory syndrome coronavirus 2	Homo sapiens	ILLUMINA	2020-08-17	United Kingdom	Europe	21	4800.81	5857	0.834599	143558588
ERR4598938	PRJEB37886	AMPLICON	SAMEA7317231	ERX4532600	COG-UK/QEUH-96E8D2	Illumina NovaSeq 6000	PAIRED	PCR	VIRAL RNA	Severe acute respiratory syndrome coronavirus 2	Homo sapiens	ILLUMINA	2020-08-19	United Kingdom	Europe	26	2900.77	2637	0.916263	86741844
ERR4598939	PRJEB37886	AMPLICON	SAMEA7317232	ERX4532601	COG-UK/QEUH-96F051	Illumina NovaSeq 6000	PAIRED	PCR	VIRAL RNA	Severe acute respiratory syndrome coronavirus 2	Homo sapiens	ILLUMINA	2020-08-17	United Kingdom	Europe	28	3877.56	3561	0.938568	115950637
ERR4598940	PRJEB37886	AMPLICON	SAMEA7317233	ERX4532602	COG-UK/QEUH-96EA09	Illumina NovaSeq 6000	PAIRED	PCR	VIRAL RNA	Severe acute respiratory syndrome coronavirus 2	Homo sapiens	ILLUMINA	2020-08-19	United Kingdom	Europe	14	3397.7	2900	0.978698	101601526
ERR4598941	PRJEB37886	AMPLICON	SAMEA7317234	ERX4532603	COG-UK/QEUH-96F060	Illumina NovaSeq 6000	PAIRED	PCR	VIRAL RNA	Severe acute respiratory syndrome coronavirus 2	Homo sapiens	ILLUMINA	2020-08-17	United Kingdom	Europe	66	2975.82	2748	0.937464	88985957
ERR4598942	PRJEB37886	AMPLICON	SAMEA7317235	ERX4532604	COG-UK/QEUH-96E9FD	Illumina NovaSeq 6000	PAIRED	PCR	VIRAL RNA	Severe acute respiratory syndrome coronavirus 2	Homo sapiens	ILLUMINA	2020-08-19	United Kingdom	Europe	20	4697.46	5771	0.853961	140468229
ERR4598943	PRJEB37886	AMPLICON	SAMEA7317236	ERX4532605	COG-UK/QEUH-96F103	Illumina NovaSeq 6000	PAIRED	PCR	VIRAL RNA	Severe acute respiratory syndrome coronavirus 2	Homo sapiens	ILLUMINA	2020-08-17	United Kingdom	Europe	30	5050.24	8001	0.707153	151017462
ERR4598944	PRJEB37886	AMPLICON	SAMEA7317237	ERX4532606	COG-UK/QEUH-96EA36	Illumina NovaSeq 6000	PAIRED	PCR	VIRAL RNA	Severe acute respiratory syndrome coronavirus 2	Homo sapiens	ILLUMINA	2020-08-19	United Kingdom	Europe	17	5062.13	8000	0.743471	151372861
ERR4598945	PRJEB37886	AMPLICON	SAMEA7317238	ERX4532607	COG-UK/QEUH-96F1E5	Illumina NovaSeq 6000	PAIRED	PCR	VIRAL RNA	Severe acute respiratory syndrome coronavirus 2	Homo sapiens	ILLUMINA	2020-08-16	United Kingdom	Europe	66	1400.95	825	0.877838	41892566
ERR4598946	PRJEB37886	AMPLICON	SAMEA7317239	ERX4532608	COG-UK/QEUH-96EA45	Illumina NovaSeq 6000	PAIRED	PCR	VIRAL RNA	Severe acute respiratory syndrome coronavirus 2	Homo sapiens	ILLUMINA	2020-08-19	United Kingdom	Europe	25	4993.7	7996	0.710999	149326625
ERR4598947	PRJEB37886	AMPLICON	SAMEA7317240	ERX4532609	COG-UK/QEUH-96F1F4	Illumina NovaSeq 6000	PAIRED	PCR	VIRAL RNA	Severe acute respiratory syndrome coronavirus 2	Homo sapiens	ILLUMINA	2020-08-17	United Kingdom	Europe	22	4738.84	5596	0.843461	141705595
ERR4598948	PRJEB37886	AMPLICON	SAMEA7317241	ERX4532610	COG-UK/QEUH-96DFCF	Illumina NovaSeq 6000	PAIRED	PCR	VIRAL RNA	Severe acute respiratory syndrome coronavirus 2	Homo sapiens	ILLUMINA	2020-08-18	United Kingdom	Europe	37	68.6253	14	0.180684	2052101
ERR4598949	PRJEB37886	AMPLICON	SAMEA7317242	ERX4532611	COG-UK/QEUH-96E580	Illumina NovaSeq 6000	PAIRED	PCR	VIRAL RNA	Severe acute respiratory syndrome coronavirus 2	Homo sapiens	ILLUMINA	2020-08-19	United Kingdom	Europe	30	3056.16	2855	0.936896	91388349
ERR4598950	PRJEB37886	AMPLICON	SAMEA7317243	ERX4532612	COG-UK/QEUH-96DFDE	Illumina NovaSeq 6000	PAIRED	PCR	VIRAL RNA	Severe acute respiratory syndrome coronavirus 2	Homo sapiens	ILLUMINA	2020-08-18	United Kingdom	Europe	18	5074.93	8001	0.723305	151755517
ERR4598951	PRJEB37886	AMPLICON	SAMEA7317244	ERX4532613	COG-UK/QEUH-96E5CC	Illumina NovaSeq 6000	PAIRED	PCR	VIRAL RNA	Severe acute respiratory syndrome coronavirus 2	Homo sapiens	ILLUMINA	2020-08-19	United Kingdom	Europe	20	4837.38	5953	0.84647	144652192
ERR4598952	PRJEB37886	AMPLICON	SAMEA7317245	ERX4532614	COG-UK/QEUH-96E025	Illumina NovaSeq 6000	PAIRED	PCR	VIRAL RNA	Severe acute respiratory syndrome coronavirus 2	Homo sapiens	ILLUMINA	2020-08-18	United Kingdom	Europe	33	3791.12	3712	0.903722	113365907
ERR4598953	PRJEB37886	AMPLICON	SAMEA7317246	ERX4532615	COG-UK/QEUH-96E0E9	Illumina NovaSeq 6000	PAIRED	PCR	VIRAL RNA	Severe acute respiratory syndrome coronavirus 2	Homo sapiens	ILLUMINA	2020-08-17	United Kingdom	Europe	19	5078.73	8004	0.716851	151869290
ERR4598954	PRJEB37886	AMPLICON	SAMEA7317247	ERX4532616	COG-UK/QEUH-96E5BD	Illumina NovaSeq 6000	PAIRED	PCR	VIRAL RNA	Severe acute respiratory syndrome coronavirus 2	Homo sapiens	ILLUMINA	2020-08-17	United Kingdom	Europe	19	5149.22	7999	0.816574	153976980
ERR4598955	PRJEB37886	AMPLICON	SAMEA7317248	ERX4532617	COG-UK/QEUH-96E0F8	Illumina NovaSeq 6000	PAIRED	PCR	VIRAL RNA	Severe acute respiratory syndrome coronavirus 2	Homo sapiens	ILLUMINA	2020-08-17	United Kingdom	Europe	40	5062.63	8000	0.733773	151387861
ERR4598956	PRJEB37886	AMPLICON	SAMEA7317249	ERX4532618	COG-UK/QEUH-96E5F9	Illumina NovaSeq 6000	PAIRED	PCR	VIRAL RNA	Severe acute respiratory syndrome coronavirus 2	Homo sapiens	ILLUMINA	2020-08-17	United Kingdom	Europe	21	5164.79	8007	0.736782	154442809
ERR4598957	PRJEB37886	AMPLICON	SAMEA7317250	ERX4532619	COG-UK/QEUH-96E24D	Illumina NovaSeq 6000	PAIRED	PCR	VIRAL RNA	Severe acute respiratory syndrome coronavirus 2	Homo sapiens	ILLUMINA	2020-08-18	United Kingdom	Europe	25	4352.57	4410	0.873825	130155012
ERR4598958	PRJEB37886	AMPLICON	SAMEA7317251	ERX4532620	COG-UK/QEUH-96E605	Illumina NovaSeq 6000	PAIRED	PCR	VIRAL RNA	Severe acute respiratory syndrome coronavirus 2	Homo sapiens	ILLUMINA	2020-08-17	United Kingdom	Europe	22	3492.64	2930	0.986356	104440513
ERR4598959	PRJEB37886	AMPLICON	SAMEA7317252	ERX4532621	COG-UK/QEUH-96E104	Illumina NovaSeq 6000	PAIRED	PCR	VIRAL RNA	Severe acute respiratory syndrome coronavirus 2	Homo sapiens	ILLUMINA	2020-08-17	United Kingdom	Europe	21	5056.25	8006	0.684413	151197049
ERR4598960	PRJEB37886	AMPLICON	SAMEA7317253	ERX4532622	COG-UK/QEUH-96E553	Illumina NovaSeq 6000	PAIRED	PCR	VIRAL RNA	Severe acute respiratory syndrome coronavirus 2	Homo sapiens	ILLUMINA	2020-08-19	United Kingdom	Europe	22	4681.1	4678	0.913453	139979019
ERR4598961	PRJEB37886	AMPLICON	SAMEA7317254	ERX4532623	COG-UK/QEUH-96EA54	Illumina NovaSeq 6000	PAIRED	PCR	VIRAL RNA	Severe acute respiratory syndrome coronavirus 2	Homo sapiens	ILLUMINA	2020-08-19	United Kingdom	Europe	23	4946.18	7146	0.77213	147905732
ERR4598962	PRJEB37886	AMPLICON	SAMEA7317255	ERX4532624	COG-UK/QEUH-96F25B	Illumina NovaSeq 6000	PAIRED	PCR	VIRAL RNA	Severe acute respiratory syndrome coronavirus 2	Homo sapiens	ILLUMINA	2020-08-17	United Kingdom	Europe	24	4494.32	4920	0.859479	134393567
ERR4598963	PRJEB37886	AMPLICON	SAMEA7317256	ERX4532625	COG-UK/QEUH-96EA63	Illumina NovaSeq 6000	PAIRED	PCR	VIRAL RNA	Severe acute respiratory syndrome coronavirus 2	Homo sapiens	ILLUMINA	2020-08-19	United Kingdom	Europe	18	5147.83	8009	0.719961	153935548
ERR4598964	PRJEB37886	AMPLICON	SAMEA7317257	ERX4532626	COG-UK/QEUH-96EA72	Illumina NovaSeq 6000	PAIRED	PCR	VIRAL RNA	Severe acute respiratory syndrome coronavirus 2	Homo sapiens	ILLUMINA	2020-08-19	United Kingdom	Europe	14	4920.5	6596	0.800789	147137709
ERR4598965	PRJEB37886	AMPLICON	SAMEA7317258	ERX4532627	COG-UK/QEUH-96F84A	Illumina NovaSeq 6000	PAIRED	PCR	VIRAL RNA	Severe acute respiratory syndrome coronavirus 2	Homo sapiens	ILLUMINA	2020-08-17	United Kingdom	Europe	28	5048.95	8002	0.722168	150978855
ERR4598966	PRJEB37886	AMPLICON	SAMEA7317259	ERX4532628	COG-UK/QEUH-96F19A	Illumina NovaSeq 6000	PAIRED	PCR	VIRAL RNA	Severe acute respiratory syndrome coronavirus 2	Homo sapiens	ILLUMINA	2020-08-17	United Kingdom	Europe	51	3889.92	3686	0.986055	116320386
ERR4598967	PRJEB37886	AMPLICON	SAMEA7317260	ERX4532629	COG-UK/QEUH-96EBBB	Illumina NovaSeq 6000	PAIRED	PCR	VIRAL RNA	Severe acute respiratory syndrome coronavirus 2	Homo sapiens	ILLUMINA	2020-08-19	United Kingdom	Europe	22	5208.82	8017	0.759757	155759306
ERR4598968	PRJEB37886	AMPLICON	SAMEA7317261	ERX4532630	COG-UK/QEUH-96F18B	Illumina NovaSeq 6000	PAIRED	PCR	VIRAL RNA	Severe acute respiratory syndrome coronavirus 2	Homo sapiens	ILLUMINA	2020-08-17	United Kingdom	Europe	51	2708.31	2366	0.950774	80986594
ERR4598969	PRJEB37886	AMPLICON	SAMEA7317262	ERX4532631	COG-UK/QEUH-96EBE8	Illumina NovaSeq 6000	PAIRED	PCR	VIRAL RNA	Severe acute respiratory syndrome coronavirus 2	Homo sapiens	ILLUMINA	2020-08-19	United Kingdom	Europe	20	5172.73	8003	0.78855	154680101
ERR4598970	PRJEB37886	AMPLICON	SAMEA7317263	ERX4532632	COG-UK/QEUH-96F17C	Illumina NovaSeq 6000	PAIRED	PCR	VIRAL RNA	Severe acute respiratory syndrome coronavirus 2	Homo sapiens	ILLUMINA	2020-08-17	United Kingdom	Europe	100	3123.64	2708	0.993245	93406058
ERR4598971	PRJEB37886	AMPLICON	SAMEA7317264	ERX4532633	COG-UK/QEUH-96EBCA	Illumina NovaSeq 6000	PAIRED	PCR	VIRAL RNA	Severe acute respiratory syndrome coronavirus 2	Homo sapiens	ILLUMINA	2020-08-19	United Kingdom	Europe	58	653.038	372	0.75872	19527809
ERR4598972	PRJEB37886	AMPLICON	SAMEA7317265	ERX4532634	COG-UK/QEUH-96F08E	Illumina NovaSeq 6000	PAIRED	PCR	VIRAL RNA	Severe acute respiratory syndrome coronavirus 2	Homo sapiens	ILLUMINA	2020-08-16	United Kingdom	Europe	17	5076.09	8003	0.718256	151790302
ERR4598973	PRJEB37886	AMPLICON	SAMEA7317266	ERX4532635	COG-UK/QEUH-96EBD9	Illumina NovaSeq 6000	PAIRED	PCR	VIRAL RNA	Severe acute respiratory syndrome coronavirus 2	Homo sapiens	ILLUMINA	2020-08-19	United Kingdom	Europe	25	2930.7	2795	0.958432	87636588
ERR4598974	PRJEB37886	AMPLICON	SAMEA7317267	ERX4532636	COG-UK/QEUH-96F1C7	Illumina NovaSeq 6000	PAIRED	PCR	VIRAL RNA	Severe acute respiratory syndrome coronavirus 2	Homo sapiens	ILLUMINA	2020-08-15	United Kingdom	Europe	20	4917.15	6567	0.828144	147037478
ERR4598975	PRJEB37886	AMPLICON	SAMEA7317268	ERX4532637	COG-UK/QEUH-96E0DA	Illumina NovaSeq 6000	PAIRED	PCR	VIRAL RNA	Severe acute respiratory syndrome coronavirus 2	Homo sapiens	ILLUMINA	2020-08-17	United Kingdom	Europe	81	2344.73	1717	0.926462	70114325
ERR4598976	PRJEB37886	AMPLICON	SAMEA7317269	ERX4532638	COG-UK/QEUH-96E544	Illumina NovaSeq 6000	PAIRED	PCR	VIRAL RNA	Severe acute respiratory syndrome coronavirus 2	Homo sapiens	ILLUMINA	2020-08-19	United Kingdom	Europe	20	4944.78	7465	0.736113	147863888
ERR4598977	PRJEB37886	AMPLICON	SAMEA7317270	ERX4532639	COG-UK/QEUH-96E070	Illumina NovaSeq 6000	PAIRED	PCR	VIRAL RNA	Severe acute respiratory syndrome coronavirus 2	Homo sapiens	ILLUMINA	2020-08-17	United Kingdom	Europe	32	4884.54	7257	0.747283	146062387
ERR4598978	PRJEB37886	AMPLICON	SAMEA7317271	ERX4532640	COG-UK/QEUH-96E535	Illumina NovaSeq 6000	PAIRED	PCR	VIRAL RNA	Severe acute respiratory syndrome coronavirus 2	Homo sapiens	ILLUMINA	2020-08-19	United Kingdom	Europe	23	2815.19	2509	0.915159	84182662
ERR4598979	PRJEB37886	AMPLICON	SAMEA7317272	ERX4532641	COG-UK/QEUH-96E5EA	Illumina NovaSeq 6000	PAIRED	PCR	VIRAL RNA	Severe acute respiratory syndrome coronavirus 2	Homo sapiens	ILLUMINA	2020-08-19	United Kingdom	Europe	17	4738.82	6037	0.804133	141704817
ERR4598980	PRJEB37886	AMPLICON	SAMEA7317273	ERX4532642	COG-UK/QEUH-96E061	Illumina NovaSeq 6000	PAIRED	PCR	VIRAL RNA	Severe acute respiratory syndrome coronavirus 2	Homo sapiens	ILLUMINA	2020-08-18	United Kingdom	Europe	15	4939.55	7141	0.835736	147707401
ERR4598981	PRJEB37886	AMPLICON	SAMEA7317274	ERX4532643	COG-UK/QEUH-96E5DB	Illumina NovaSeq 6000	PAIRED	PCR	VIRAL RNA	Severe acute respiratory syndrome coronavirus 2	Homo sapiens	ILLUMINA	2020-08-19	United Kingdom	Europe	23	5197.03	8016	0.725512	155406767
ERR4598982	PRJEB37886	AMPLICON	SAMEA7317275	ERX4532644	COG-UK/QEUH-96E052	Illumina NovaSeq 6000	PAIRED	PCR	VIRAL RNA	Severe acute respiratory syndrome coronavirus 2	Homo sapiens	ILLUMINA	2020-08-18	United Kingdom	Europe	25	5176.7	8010	0.738923	154798829
ERR4598983	PRJEB37886	AMPLICON	SAMEA7317276	ERX4532645	COG-UK/QEUH-96E67E	Illumina NovaSeq 6000	PAIRED	PCR	VIRAL RNA	Severe acute respiratory syndrome coronavirus 2	Homo sapiens	ILLUMINA	2020-08-19	United Kingdom	Europe	24	5003.73	7993	0.743939	149626646
ERR4598984	PRJEB37886	AMPLICON	SAMEA7317277	ERX4532646	COG-UK/QEUH-96E08F	Illumina NovaSeq 6000	PAIRED	PCR	VIRAL RNA	Severe acute respiratory syndrome coronavirus 2	Homo sapiens	ILLUMINA	2020-08-18	United Kingdom	Europe	17	5132.16	8009	0.726884	153467079
ERR4598985	PRJEB37886	AMPLICON	SAMEA7317278	ERX4532647	COG-UK/QEUH-96E6AB	Illumina NovaSeq 6000	PAIRED	PCR	VIRAL RNA	Severe acute respiratory syndrome coronavirus 2	Homo sapiens	ILLUMINA	2020-08-19	United Kingdom	Europe	24	5182.98	8015	0.714076	154986552
ERR4598986	PRJEB37886	AMPLICON	SAMEA7317279	ERX4532648	COG-UK/QEUH-96E09E	Illumina NovaSeq 6000	PAIRED	PCR	VIRAL RNA	Severe acute respiratory syndrome coronavirus 2	Homo sapiens	ILLUMINA	2020-08-18	United Kingdom	Europe	20	5232.73	8027	0.704043	156474466
ERR4598987	PRJEB37886	AMPLICON	SAMEA7317280	ERX4532649	COG-UK/QEUH-96E69C	Illumina NovaSeq 6000	PAIRED	PCR	VIRAL RNA	Severe acute respiratory syndrome coronavirus 2	Homo sapiens	ILLUMINA	2020-08-19	United Kingdom	Europe	17	5166.7	8015	0.710598	154499784
ERR4598988	PRJEB37886	AMPLICON	SAMEA7317281	ERX4532650	COG-UK/QEUH-96E0CB	Illumina NovaSeq 6000	PAIRED	PCR	VIRAL RNA	Severe acute respiratory syndrome coronavirus 2	Homo sapiens	ILLUMINA	2020-08-17	United Kingdom	Europe	22	5029.95	7990	0.718289	150410527
ERR4598989	PRJEB37886	AMPLICON	SAMEA7317282	ERX4532651	COG-UK/QEUH-96E6BA	Illumina NovaSeq 6000	PAIRED	PCR	VIRAL RNA	Severe acute respiratory syndrome coronavirus 2	Homo sapiens	ILLUMINA	2020-08-19	United Kingdom	Europe	18	4848.55	6241	0.781728	144986156
ERR4598990	PRJEB37886	AMPLICON	SAMEA7317283	ERX4532652	COG-UK/QEUH-96EBAC	Illumina NovaSeq 6000	PAIRED	PCR	VIRAL RNA	Severe acute respiratory syndrome coronavirus 2	Homo sapiens	ILLUMINA	2020-08-19	United Kingdom	Europe	18	4848.01	6174	0.794669	144969982
ERR4598991	PRJEB37886	AMPLICON	SAMEA7317284	ERX4532653	COG-UK/QEUH-96F22E	Illumina NovaSeq 6000	PAIRED	PCR	VIRAL RNA	Severe acute respiratory syndrome coronavirus 2	Homo sapiens	ILLUMINA	2020-08-17	United Kingdom	Europe	29	4506.2	4908	0.871317	134748952
ERR4598992	PRJEB37886	AMPLICON	SAMEA7317285	ERX4532654	COG-UK/QEUH-96F23D	Illumina NovaSeq 6000	PAIRED	PCR	VIRAL RNA	Severe acute respiratory syndrome coronavirus 2	Homo sapiens	ILLUMINA	2020-08-16	United Kingdom	Europe	16	5029.84	7998	0.708959	150407172
ERR4598993	PRJEB37886	AMPLICON	SAMEA7317286	ERX4532655	COG-UK/QEUH-96EDD3	Illumina NovaSeq 6000	PAIRED	PCR	VIRAL RNA	Severe acute respiratory syndrome coronavirus 2	Homo sapiens	ILLUMINA	2020-08-18	United Kingdom	Europe	44	89.1847	18	0.226967	2666889
ERR4598994	PRJEB37886	AMPLICON	SAMEA7317287	ERX4532656	COG-UK/QEUH-96F24C	Illumina NovaSeq 6000	PAIRED	PCR	VIRAL RNA	Severe acute respiratory syndrome coronavirus 2	Homo sapiens	ILLUMINA	2020-08-17	United Kingdom	Europe	24	5187.34	8024	0.693175	155116947
ERR4598995	PRJEB37886	AMPLICON	SAMEA7317288	ERX4532657	COG-UK/QEUH-96EDB5	Illumina NovaSeq 6000	PAIRED	PCR	VIRAL RNA	Severe acute respiratory syndrome coronavirus 2	Homo sapiens	ILLUMINA	2020-08-19	United Kingdom	Europe	70	1409.75	780	0.821456	42155709
ERR4598996	PRJEB37886	AMPLICON	SAMEA7317289	ERX4532658	COG-UK/QEUH-96ED00	Illumina NovaSeq 6000	PAIRED	PCR	VIRAL RNA	Severe acute respiratory syndrome coronavirus 2	Homo sapiens	ILLUMINA	2020-08-19	United Kingdom	Europe	62	835.897	402	0.724409	24995840
ERR4598997	PRJEB37886	AMPLICON	SAMEA7317290	ERX4532659	COG-UK/QEUH-96F2B5	Illumina NovaSeq 6000	PAIRED	PCR	VIRAL RNA	Severe acute respiratory syndrome coronavirus 2	Homo sapiens	ILLUMINA	2020-08-17	United Kingdom	Europe	21	5142.28	8014	0.694847	153769661
ERR4598998	PRJEB37886	AMPLICON	SAMEA7317291	ERX4532660	COG-UK/QEUH-96F2C4	Illumina NovaSeq 6000	PAIRED	PCR	VIRAL RNA	Severe acute respiratory syndrome coronavirus 2	Homo sapiens	ILLUMINA	2020-08-17	United Kingdom	Europe	42	4899.26	7168	0.753771	146502721
ERR4598999	PRJEB37886	AMPLICON	SAMEA7317292	ERX4532661	COG-UK/QEUH-96F895	Illumina NovaSeq 6000	PAIRED	PCR	VIRAL RNA	Severe acute respiratory syndrome coronavirus 2	Homo sapiens	ILLUMINA	2020-08-17	United Kingdom	Europe	91	403.14	183	0.679664	12055105
ERR4599000	PRJEB37886	AMPLICON	SAMEA7317293	ERX4532662	COG-UK/QEUH-96ED79	Illumina NovaSeq 6000	PAIRED	PCR	VIRAL RNA	Severe acute respiratory syndrome coronavirus 2	Homo sapiens	ILLUMINA	2020-08-19	United Kingdom	Europe	22	4392.34	4486	0.908671	131344082
ERR4599001	PRJEB37886	AMPLICON	SAMEA7317294	ERX4532663	COG-UK/QEUH-96F8A4	Illumina NovaSeq 6000	PAIRED	PCR	VIRAL RNA	Severe acute respiratory syndrome coronavirus 2	Homo sapiens	ILLUMINA	2020-08-15	United Kingdom	Europe	51	2805.06	2427	0.942481	83879776
ERR4599002	PRJEB37886	AMPLICON	SAMEA7317295	ERX4532664	COG-UK/QEUH-96DFFC	Illumina NovaSeq 6000	PAIRED	PCR	VIRAL RNA	Severe acute respiratory syndrome coronavirus 2	Homo sapiens	ILLUMINA	2020-08-18	United Kingdom	Europe	20	5128.89	8018	0.678728	153369052
ERR4599003	PRJEB37886	AMPLICON	SAMEA7317296	ERX4532665	COG-UK/QEUH-96E711	Illumina NovaSeq 6000	PAIRED	PCR	VIRAL RNA	Severe acute respiratory syndrome coronavirus 2	Homo sapiens	ILLUMINA	2020-08-17	United Kingdom	Europe	20	5119.2	8004	0.725412	153079289
ERR4599004	PRJEB37886	AMPLICON	SAMEA7317297	ERX4532666	COG-UK/QEUH-96E25C	Illumina NovaSeq 6000	PAIRED	PCR	VIRAL RNA	Severe acute respiratory syndrome coronavirus 2	Homo sapiens	ILLUMINA	2020-08-20	United Kingdom	Europe	23	5031.96	7924	0.739257	150470794
ERR4599005	PRJEB37886	AMPLICON	SAMEA7317298	ERX4532667	COG-UK/QEUH-96E6C9	Illumina NovaSeq 6000	PAIRED	PCR	VIRAL RNA	Severe acute respiratory syndrome coronavirus 2	Homo sapiens	ILLUMINA	2020-08-19	United Kingdom	Europe	17	4960.45	7995	0.707187	148332469
ERR4599006	PRJEB37886	AMPLICON	SAMEA7317299	ERX4532668	COG-UK/QEUH-96E6D8	Illumina NovaSeq 6000	PAIRED	PCR	VIRAL RNA	Severe acute respiratory syndrome coronavirus 2	Homo sapiens	ILLUMINA	2020-08-17	United Kingdom	Europe	20	4989.38	7893	0.714009	149197525
ERR4599007	PRJEB37886	AMPLICON	SAMEA7317300	ERX4532669	COG-UK/QEUH-96E007	Illumina NovaSeq 6000	PAIRED	PCR	VIRAL RNA	Severe acute respiratory syndrome coronavirus 2	Homo sapiens	ILLUMINA	2020-08-17	United Kingdom	Europe	33	4724.87	5718	0.796776	141287714
ERR4599008	PRJEB37886	AMPLICON	SAMEA7317301	ERX4532670	COG-UK/QEUH-96E016	Illumina NovaSeq 6000	PAIRED	PCR	VIRAL RNA	Severe acute respiratory syndrome coronavirus 2	Homo sapiens	ILLUMINA	2020-08-18	United Kingdom	Europe	20	4782.71	6565	0.773066	143017232
ERR4599009	PRJEB37886	AMPLICON	SAMEA7317302	ERX4532671	COG-UK/QEUH-96E6E7	Illumina NovaSeq 6000	PAIRED	PCR	VIRAL RNA	Severe acute respiratory syndrome coronavirus 2	Homo sapiens	ILLUMINA	2020-08-17	United Kingdom	Europe	24	4957.93	7762	0.753336	148257026
ERR4599010	PRJEB37886	AMPLICON	SAMEA7317303	ERX4532672	COG-UK/QEUH-96E140	Illumina NovaSeq 6000	PAIRED	PCR	VIRAL RNA	Severe acute respiratory syndrome coronavirus 2	Homo sapiens	ILLUMINA	2020-08-18	United Kingdom	Europe	100	1848.34	1252	0.883256	55270945
ERR4599011	PRJEB37886	AMPLICON	SAMEA7317304	ERX4532673	COG-UK/QEUH-96E6F6	Illumina NovaSeq 6000	PAIRED	PCR	VIRAL RNA	Severe acute respiratory syndrome coronavirus 2	Homo sapiens	ILLUMINA	2020-08-15	United Kingdom	Europe	20	4328.04	4095	0.887536	129421434
ERR4599012	PRJEB37886	AMPLICON	SAMEA7317305	ERX4532674	COG-UK/QEUH-96E122	Illumina NovaSeq 6000	PAIRED	PCR	VIRAL RNA	Severe acute respiratory syndrome coronavirus 2	Homo sapiens	ILLUMINA	2020-08-18	United Kingdom	Europe	43	3397.95	3236	0.961576	101608835
ERR4599013	PRJEB37886	AMPLICON	SAMEA7317306	ERX4532675	COG-UK/QEUH-96E720	Illumina NovaSeq 6000	PAIRED	PCR	VIRAL RNA	Severe acute respiratory syndrome coronavirus 2	Homo sapiens	ILLUMINA	2020-08-19	United Kingdom	Europe	17	5214.17	8010	0.745477	155919362
ERR4599014	PRJEB37886	AMPLICON	SAMEA7317307	ERX4532676	COG-UK/QEUH-96ED88	Illumina NovaSeq 6000	PAIRED	PCR	VIRAL RNA	Severe acute respiratory syndrome coronavirus 2	Homo sapiens	ILLUMINA	2020-08-18	United Kingdom	Europe	51	1920.45	1371	0.892954	57427142
ERR4599015	PRJEB37886	AMPLICON	SAMEA7317308	ERX4532677	COG-UK/QEUH-96F8C2	Illumina NovaSeq 6000	PAIRED	PCR	VIRAL RNA	Severe acute respiratory syndrome coronavirus 2	Homo sapiens	ILLUMINA	2020-08-16	United Kingdom	Europe	96	351.523	148	0.579005	10511581
ERR4599016	PRJEB37886	AMPLICON	SAMEA7317309	ERX4532678	COG-UK/QEUH-96ED2E	Illumina NovaSeq 6000	PAIRED	PCR	VIRAL RNA	Severe acute respiratory syndrome coronavirus 2	Homo sapiens	ILLUMINA	2020-08-19	United Kingdom	Europe	20	5159.06	8011	0.717654	154271486
ERR4599017	PRJEB37886	AMPLICON	SAMEA7317310	ERX4532679	COG-UK/QEUH-96F8B3	Illumina NovaSeq 6000	PAIRED	PCR	VIRAL RNA	Severe acute respiratory syndrome coronavirus 2	Homo sapiens	ILLUMINA	2020-08-17	United Kingdom	Europe	21	5004.2	7996	0.694144	149640476
ERR4599018	PRJEB37886	AMPLICON	SAMEA7317311	ERX4532680	COG-UK/QEUH-96F437	Illumina NovaSeq 6000	PAIRED	PCR	VIRAL RNA	Severe acute respiratory syndrome coronavirus 2	Homo sapiens	ILLUMINA	2020-08-17	United Kingdom	Europe	25	4996.01	7994	0.739993	149395618
ERR4599019	PRJEB37886	AMPLICON	SAMEA7317312	ERX4532681	COG-UK/QEUH-96F428	Illumina NovaSeq 6000	PAIRED	PCR	VIRAL RNA	Severe acute respiratory syndrome coronavirus 2	Homo sapiens	ILLUMINA	2020-08-17	United Kingdom	Europe	23	3839.83	3557	0.976591	114822407
ERR4599020	PRJEB37886	AMPLICON	SAMEA7317313	ERX4532682	COG-UK/QEUH-96F1A9	Illumina NovaSeq 6000	PAIRED	PCR	VIRAL RNA	Severe acute respiratory syndrome coronavirus 2	Homo sapiens	ILLUMINA	2020-08-17	United Kingdom	Europe	24	5103.73	8004	0.724977	152616983
ERR4599021	PRJEB37886	AMPLICON	SAMEA7317314	ERX4532683	COG-UK/QEUH-96EB06	Illumina NovaSeq 6000	PAIRED	PCR	VIRAL RNA	Severe acute respiratory syndrome coronavirus 2	Homo sapiens	ILLUMINA	2020-08-19	United Kingdom	Europe	18	5178.53	8012	0.726148	154853558
ERR4599022	PRJEB37886	AMPLICON	SAMEA7317315	ERX4532684	COG-UK/QEUH-96EC30	Illumina NovaSeq 6000	PAIRED	PCR	VIRAL RNA	Severe acute respiratory syndrome coronavirus 2	Homo sapiens	ILLUMINA	2020-08-19	United Kingdom	Europe	43	2204.12	1811	0.968532	65909810
ERR4599023	PRJEB37886	AMPLICON	SAMEA7317316	ERX4532685	COG-UK/QEUH-96F1B8	Illumina NovaSeq 6000	PAIRED	PCR	VIRAL RNA	Severe acute respiratory syndrome coronavirus 2	Homo sapiens	ILLUMINA	2020-08-17	United Kingdom	Europe	22	3792.09	3524	0.986557	113395015
ERR4599024	PRJEB37886	AMPLICON	SAMEA7317317	ERX4532686	COG-UK/QEUH-96EA81	Illumina NovaSeq 6000	PAIRED	PCR	VIRAL RNA	Severe acute respiratory syndrome coronavirus 2	Homo sapiens	ILLUMINA	2020-08-19	United Kingdom	Europe	27	5159.54	8000	0.805203	154285610
ERR4599025	PRJEB37886	AMPLICON	SAMEA7317318	ERX4532687	COG-UK/QEUH-96E15F	Illumina NovaSeq 6000	PAIRED	PCR	VIRAL RNA	Severe acute respiratory syndrome coronavirus 2	Homo sapiens	ILLUMINA	2020-08-17	United Kingdom	Europe	29	3668.34	3456	0.948132	109694345
ERR4599026	PRJEB37886	AMPLICON	SAMEA7317319	ERX4532688	COG-UK/QEUH-96E7F3	Illumina NovaSeq 6000	PAIRED	PCR	VIRAL RNA	Severe acute respiratory syndrome coronavirus 2	Homo sapiens	ILLUMINA	2020-08-18	United Kingdom	Europe	28	3543.5	3485	0.97318	105961174
ERR4599027	PRJEB37886	AMPLICON	SAMEA7317320	ERX4532689	COG-UK/QEUH-96DFA1	Illumina NovaSeq 6000	PAIRED	PCR	VIRAL RNA	Severe acute respiratory syndrome coronavirus 2	Homo sapiens	ILLUMINA	2020-08-20	United Kingdom	Europe	25	3195.99	2948	0.944654	95569829
ERR4599028	PRJEB37886	AMPLICON	SAMEA7317321	ERX4532690	COG-UK/QEUH-96E16E	Illumina NovaSeq 6000	PAIRED	PCR	VIRAL RNA	Severe acute respiratory syndrome coronavirus 2	Homo sapiens	ILLUMINA	2020-08-20	United Kingdom	Europe	27	4817.45	6487	0.786276	144056291
ERR4599029	PRJEB37886	AMPLICON	SAMEA7317322	ERX4532691	COG-UK/QEUH-96E9A2	Illumina NovaSeq 6000	PAIRED	PCR	VIRAL RNA	Severe acute respiratory syndrome coronavirus 2	Homo sapiens	ILLUMINA	2020-08-17	United Kingdom	Europe	25	4460.68	4409	0.90516	133387642
ERR4599030	PRJEB37886	AMPLICON	SAMEA7317323	ERX4532692	COG-UK/QEUH-96E17D	Illumina NovaSeq 6000	PAIRED	PCR	VIRAL RNA	Severe acute respiratory syndrome coronavirus 2	Homo sapiens	ILLUMINA	2020-08-20	United Kingdom	Europe	27	4987.93	7394	0.841153	149154191
ERR4599031	PRJEB37886	AMPLICON	SAMEA7317324	ERX4532693	COG-UK/QEUH-96E18C	Illumina NovaSeq 6000	PAIRED	PCR	VIRAL RNA	Severe acute respiratory syndrome coronavirus 2	Homo sapiens	ILLUMINA	2020-08-18	United Kingdom	Europe	20	5237.61	8025	0.724576	156620328
ERR4599032	PRJEB37886	AMPLICON	SAMEA7317325	ERX4532694	COG-UK/QEUH-96E7E4	Illumina NovaSeq 6000	PAIRED	PCR	VIRAL RNA	Severe acute respiratory syndrome coronavirus 2	Homo sapiens	ILLUMINA	2020-08-18	United Kingdom	Europe	23	5183.42	8021	0.691603	154999932
ERR4599033	PRJEB37886	AMPLICON	SAMEA7317326	ERX4532695	COG-UK/QEUH-96E1AA	Illumina NovaSeq 6000	PAIRED	PCR	VIRAL RNA	Severe acute respiratory syndrome coronavirus 2	Homo sapiens	ILLUMINA	2020-08-18	United Kingdom	Europe	23	5215.46	8018	0.727318	155957833
ERR4599034	PRJEB37886	AMPLICON	SAMEA7317327	ERX4532696	COG-UK/QEUH-96E19B	Illumina NovaSeq 6000	PAIRED	PCR	VIRAL RNA	Severe acute respiratory syndrome coronavirus 2	Homo sapiens	ILLUMINA	2020-08-18	United Kingdom	Europe	56	220.81	64	0.432599	6602873
ERR4599035	PRJEB37886	AMPLICON	SAMEA7317328	ERX4532697	COG-UK/QEUH-96E78A	Illumina NovaSeq 6000	PAIRED	PCR	VIRAL RNA	Severe acute respiratory syndrome coronavirus 2	Homo sapiens	ILLUMINA	2020-08-18	United Kingdom	Europe	27	5177.79	8017	0.715213	154831378
ERR4599036	PRJEB37886	AMPLICON	SAMEA7317329	ERX4532698	COG-UK/QEUH-96E1E6	Illumina NovaSeq 6000	PAIRED	PCR	VIRAL RNA	Severe acute respiratory syndrome coronavirus 2	Homo sapiens	ILLUMINA	2020-08-20	United Kingdom	Europe	38	611.916	298	0.797746	18298138
ERR4599037	PRJEB37886	AMPLICON	SAMEA7317330	ERX4532699	COG-UK/QEUH-96EACD	Illumina NovaSeq 6000	PAIRED	PCR	VIRAL RNA	Severe acute respiratory syndrome coronavirus 2	Homo sapiens	ILLUMINA	2020-08-19	United Kingdom	Europe	22	5115.57	8004	0.731465	152971009
ERR4599038	PRJEB37886	AMPLICON	SAMEA7317331	ERX4532700	COG-UK/QEUH-96F30D	Illumina NovaSeq 6000	PAIRED	PCR	VIRAL RNA	Severe acute respiratory syndrome coronavirus 2	Homo sapiens	ILLUMINA	2020-08-17	United Kingdom	Europe	44	4388.57	4259	0.912149	131231424
ERR4599039	PRJEB37886	AMPLICON	SAMEA7317332	ERX4532701	COG-UK/QEUH-96EAAF	Illumina NovaSeq 6000	PAIRED	PCR	VIRAL RNA	Severe acute respiratory syndrome coronavirus 2	Homo sapiens	ILLUMINA	2020-08-19	United Kingdom	Europe	20	5123.28	8014	0.697121	153201543
ERR4599040	PRJEB37886	AMPLICON	SAMEA7317333	ERX4532702	COG-UK/QEUH-96F2F1	Illumina NovaSeq 6000	PAIRED	PCR	VIRAL RNA	Severe acute respiratory syndrome coronavirus 2	Homo sapiens	ILLUMINA	2020-08-17	United Kingdom	Europe	67	92.0551	18	0.231883	2752725
ERR4599041	PRJEB37886	AMPLICON	SAMEA7317334	ERX4532703	COG-UK/QEUH-96F358	Illumina NovaSeq 6000	PAIRED	PCR	VIRAL RNA	Severe acute respiratory syndrome coronavirus 2	Homo sapiens	ILLUMINA	2020-08-17	United Kingdom	Europe	21	5036.61	7990	0.735612	150609820
ERR4599042	PRJEB37886	AMPLICON	SAMEA7317335	ERX4532704	COG-UK/QEUH-96EA90	Illumina NovaSeq 6000	PAIRED	PCR	VIRAL RNA	Severe acute respiratory syndrome coronavirus 2	Homo sapiens	ILLUMINA	2020-08-19	United Kingdom	Europe	26	5049.69	7985	0.742568	151000754
ERR4599043	PRJEB37886	AMPLICON	SAMEA7317336	ERX4532705	COG-UK/QEUH-96F200	Illumina NovaSeq 6000	PAIRED	PCR	VIRAL RNA	Severe acute respiratory syndrome coronavirus 2	Homo sapiens	ILLUMINA	2020-08-17	United Kingdom	Europe	25	5135.92	8014	0.700231	153579414
ERR4599044	PRJEB37886	AMPLICON	SAMEA7317337	ERX4532706	COG-UK/QEUH-96EABE	Illumina NovaSeq 6000	PAIRED	PCR	VIRAL RNA	Severe acute respiratory syndrome coronavirus 2	Homo sapiens	ILLUMINA	2020-08-19	United Kingdom	Europe	16	4984.32	7686	0.74006	149046032
ERR4599045	PRJEB37886	AMPLICON	SAMEA7317338	ERX4532707	COG-UK/QEUH-96F21F	Illumina NovaSeq 6000	PAIRED	PCR	VIRAL RNA	Severe acute respiratory syndrome coronavirus 2	Homo sapiens	ILLUMINA	2020-08-15	United Kingdom	Europe	54	777.814	365	0.766712	23258982
ERR4599046	PRJEB37886	AMPLICON	SAMEA7317339	ERX4532708	COG-UK/QEUH-96EB60	Illumina NovaSeq 6000	PAIRED	PCR	VIRAL RNA	Severe acute respiratory syndrome coronavirus 2	Homo sapiens	ILLUMINA	2020-08-19	United Kingdom	Europe	23	5194.64	8028	0.678728	155335237
ERR4599047	PRJEB37886	AMPLICON	SAMEA7317340	ERX4532709	COG-UK/QEUH-96F349	Illumina NovaSeq 6000	PAIRED	PCR	VIRAL RNA	Severe acute respiratory syndrome coronavirus 2	Homo sapiens	ILLUMINA	2020-08-17	United Kingdom	Europe	29	5062.56	8003	0.708324	151385872
ERR4599048	PRJEB37886	AMPLICON	SAMEA7317341	ERX4532710	COG-UK/QEUH-96EB7F	Illumina NovaSeq 6000	PAIRED	PCR	VIRAL RNA	Severe acute respiratory syndrome coronavirus 2	Homo sapiens	ILLUMINA	2020-08-19	United Kingdom	Europe	52	1020.55	454	0.798147	30517599
ERR4599049	PRJEB37886	AMPLICON	SAMEA7317342	ERX4532711	COG-UK/QEUH-96F5CB	Illumina NovaSeq 6000	PAIRED	PCR	VIRAL RNA	Severe acute respiratory syndrome coronavirus 2	Homo sapiens	ILLUMINA	2020-08-12	United Kingdom	Europe	18	4722.13	4843	0.90098	141205855
ERR4599050	PRJEB37886	AMPLICON	SAMEA7317343	ERX4532712	COG-UK/QEUH-96EB8E	Illumina NovaSeq 6000	PAIRED	PCR	VIRAL RNA	Severe acute respiratory syndrome coronavirus 2	Homo sapiens	ILLUMINA	2020-08-19	United Kingdom	Europe	24	4969.59	7579	0.765843	148605734
ERR4599051	PRJEB37886	AMPLICON	SAMEA7317344	ERX4532713	COG-UK/QEUH-96F5DA	Illumina NovaSeq 6000	PAIRED	PCR	VIRAL RNA	Severe acute respiratory syndrome coronavirus 2	Homo sapiens	ILLUMINA	2020-08-17	United Kingdom	Europe	16	5022.05	7364	0.804501	150174420
ERR4599052	PRJEB37886	AMPLICON	SAMEA7317345	ERX4532714	COG-UK/QEUH-96E1F5	Illumina NovaSeq 6000	PAIRED	PCR	VIRAL RNA	Severe acute respiratory syndrome coronavirus 2	Homo sapiens	ILLUMINA	2020-08-20	United Kingdom	Europe	21	4779.53	5052	0.903555	142922278
ERR4599053	PRJEB37886	AMPLICON	SAMEA7317346	ERX4532715	COG-UK/QEUH-96E73F	Illumina NovaSeq 6000	PAIRED	PCR	VIRAL RNA	Severe acute respiratory syndrome coronavirus 2	Homo sapiens	ILLUMINA	2020-08-19	United Kingdom	Europe	58	294.26	124	0.553891	8799257
ERR4599054	PRJEB37886	AMPLICON	SAMEA7317347	ERX4532716	COG-UK/QEUH-96E0BC	Illumina NovaSeq 6000	PAIRED	PCR	VIRAL RNA	Severe acute respiratory syndrome coronavirus 2	Homo sapiens	ILLUMINA	2020-08-20	United Kingdom	Europe	16	4477.63	4846	0.888807	133894558
ERR4599055	PRJEB37886	AMPLICON	SAMEA7317348	ERX4532717	COG-UK/QEUH-96E75D	Illumina NovaSeq 6000	PAIRED	PCR	VIRAL RNA	Severe acute respiratory syndrome coronavirus 2	Homo sapiens	ILLUMINA	2020-08-19	United Kingdom	Europe	44	229.44	97	0.493262	6860937
ERR4599056	PRJEB37886	AMPLICON	SAMEA7317349	ERX4532718	COG-UK/QEUH-96E210	Illumina NovaSeq 6000	PAIRED	PCR	VIRAL RNA	Severe acute respiratory syndrome coronavirus 2	Homo sapiens	ILLUMINA	2020-08-20	United Kingdom	Europe	33	3964.64	3941	0.927465	118554501
ERR4599057	PRJEB37886	AMPLICON	SAMEA7317350	ERX4532719	COG-UK/QEUH-96E74E	Illumina NovaSeq 6000	PAIRED	PCR	VIRAL RNA	Severe acute respiratory syndrome coronavirus 2	Homo sapiens	ILLUMINA	2020-08-19	United Kingdom	Europe	51	2353.55	2070	0.91352	70378063
ERR4599058	PRJEB37886	AMPLICON	SAMEA7317351	ERX4532720	COG-UK/QEUH-96E23E	Illumina NovaSeq 6000	PAIRED	PCR	VIRAL RNA	Severe acute respiratory syndrome coronavirus 2	Homo sapiens	ILLUMINA	2020-08-20	United Kingdom	Europe	68	944.861	556	0.7937	28254178
ERR4599059	PRJEB37886	AMPLICON	SAMEA7317352	ERX4532721	COG-UK/QEUH-96E76C	Illumina NovaSeq 6000	PAIRED	PCR	VIRAL RNA	Severe acute respiratory syndrome coronavirus 2	Homo sapiens	ILLUMINA	2020-08-19	United Kingdom	Europe	64	209.616	78	0.448885	6268156
ERR4599060	PRJEB37886	AMPLICON	SAMEA7317353	ERX4532722	COG-UK/QEUH-96E201	Illumina NovaSeq 6000	PAIRED	PCR	VIRAL RNA	Severe acute respiratory syndrome coronavirus 2	Homo sapiens	ILLUMINA	2020-08-20	United Kingdom	Europe	30	4076.99	3877	0.926295	121914350
ERR4599061	PRJEB37886	AMPLICON	SAMEA7317354	ERX4532723	COG-UK/QEUH-96E90C	Illumina NovaSeq 6000	PAIRED	PCR	VIRAL RNA	Severe acute respiratory syndrome coronavirus 2	Homo sapiens	ILLUMINA	2020-08-19	United Kingdom	Europe	22	5030.77	7932	0.754573	150435135
ERR4599062	PRJEB37886	AMPLICON	SAMEA7317355	ERX4532724	COG-UK/QEUH-96E22F	Illumina NovaSeq 6000	PAIRED	PCR	VIRAL RNA	Severe acute respiratory syndrome coronavirus 2	Homo sapiens	ILLUMINA	2020-08-20	United Kingdom	Europe	27	5186.14	8016	0.729224	155081191
ERR4599063	PRJEB37886	AMPLICON	SAMEA7317356	ERX4532725	COG-UK/QEUH-96E7B7	Illumina NovaSeq 6000	PAIRED	PCR	VIRAL RNA	Severe acute respiratory syndrome coronavirus 2	Homo sapiens	ILLUMINA	2020-08-19	United Kingdom	Europe	17	4892.89	5877	0.902986	146312007
ERR4599064	PRJEB37886	AMPLICON	SAMEA7317357	ERX4532726	COG-UK/QEUH-96E2E3	Illumina NovaSeq 6000	PAIRED	PCR	VIRAL RNA	Severe acute respiratory syndrome coronavirus 2	Homo sapiens	ILLUMINA	2020-08-20	United Kingdom	Europe	97	2758.33	2312	0.911514	82482331
ERR4599065	PRJEB37886	AMPLICON	SAMEA7317358	ERX4532727	COG-UK/QEUH-96E9DF	Illumina NovaSeq 6000	PAIRED	PCR	VIRAL RNA	Severe acute respiratory syndrome coronavirus 2	Homo sapiens	ILLUMINA	2020-08-19	United Kingdom	Europe	22	4781.96	5939	0.810487	142994867
ERR4599066	PRJEB37886	AMPLICON	SAMEA7317359	ERX4532728	COG-UK/QEUH-96E2D4	Illumina NovaSeq 6000	PAIRED	PCR	VIRAL RNA	Severe acute respiratory syndrome coronavirus 2	Homo sapiens	ILLUMINA	2020-08-20	United Kingdom	Europe	14	4917.03	7339	0.7525	147033838
ERR4599067	PRJEB37886	AMPLICON	SAMEA7317360	ERX4532729	COG-UK/QEUH-96E9C0	Illumina NovaSeq 6000	PAIRED	PCR	VIRAL RNA	Severe acute respiratory syndrome coronavirus 2	Homo sapiens	ILLUMINA	2020-08-19	United Kingdom	Europe	18	4794.89	6002	0.803431	143381668
ERR4599068	PRJEB37886	AMPLICON	SAMEA7317361	ERX4532730	COG-UK/QEUH-96EAEB	Illumina NovaSeq 6000	PAIRED	PCR	VIRAL RNA	Severe acute respiratory syndrome coronavirus 2	Homo sapiens	ILLUMINA	2020-08-19	United Kingdom	Europe	55	260.974	96	0.486473	7803902
ERR4599069	PRJEB37886	AMPLICON	SAMEA7317362	ERX4532731	COG-UK/QEUH-96F5F8	Illumina NovaSeq 6000	PAIRED	PCR	VIRAL RNA	Severe acute respiratory syndrome coronavirus 2	Homo sapiens	ILLUMINA	2020-08-16	United Kingdom	Europe	49	140.999	29	0.311641	4216307
ERR4599070	PRJEB37886	AMPLICON	SAMEA7317363	ERX4532732	COG-UK/QEUH-96EAFA	Illumina NovaSeq 6000	PAIRED	PCR	VIRAL RNA	Severe acute respiratory syndrome coronavirus 2	Homo sapiens	ILLUMINA	2020-08-19	United Kingdom	Europe	15	5157.52	8003	0.75163	154225272
ERR4599071	PRJEB37886	AMPLICON	SAMEA7317364	ERX4532733	COG-UK/QEUH-96F5E9	Illumina NovaSeq 6000	PAIRED	PCR	VIRAL RNA	Severe acute respiratory syndrome coronavirus 2	Homo sapiens	ILLUMINA	2020-08-17	United Kingdom	Europe	23	4644.09	5328	0.850584	138872148
ERR4599072	PRJEB37886	AMPLICON	SAMEA7317365	ERX4532734	COG-UK/QEUH-96EDA6	Illumina NovaSeq 6000	PAIRED	PCR	VIRAL RNA	Severe acute respiratory syndrome coronavirus 2	Homo sapiens	ILLUMINA	2020-08-19	United Kingdom	Europe	22	5044.18	8000	0.727653	150836062
ERR4599073	PRJEB37886	AMPLICON	SAMEA7317366	ERX4532735	COG-UK/QEUH-96F3D0	Illumina NovaSeq 6000	PAIRED	PCR	VIRAL RNA	Severe acute respiratory syndrome coronavirus 2	Homo sapiens	ILLUMINA	2020-08-17	United Kingdom	Europe	66	897.026	493	0.809183	26823754
ERR4599074	PRJEB37886	AMPLICON	SAMEA7317367	ERX4532736	COG-UK/QEUH-96EDF1	Illumina NovaSeq 6000	PAIRED	PCR	VIRAL RNA	Severe acute respiratory syndrome coronavirus 2	Homo sapiens	ILLUMINA	2020-08-19	United Kingdom	Europe	41	5130.01	8008	0.739926	153402741
ERR4599075	PRJEB37886	AMPLICON	SAMEA7317368	ERX4532737	COG-UK/QEUH-96F3EF	Illumina NovaSeq 6000	PAIRED	PCR	VIRAL RNA	Severe acute respiratory syndrome coronavirus 2	Homo sapiens	ILLUMINA	2020-08-15	United Kingdom	Europe	25	4998.9	7703	0.813497	149482163
ERR4599076	PRJEB37886	AMPLICON	SAMEA7317369	ERX4532738	COG-UK/QEUH-96EE0D	Illumina NovaSeq 6000	PAIRED	PCR	VIRAL RNA	Severe acute respiratory syndrome coronavirus 2	Homo sapiens	ILLUMINA	2020-08-19	United Kingdom	Europe	33	187.818	36	0.383273	5616324
ERR4599077	PRJEB37886	AMPLICON	SAMEA7317370	ERX4532739	COG-UK/QEUH-96F3FE	Illumina NovaSeq 6000	PAIRED	PCR	VIRAL RNA	Severe acute respiratory syndrome coronavirus 2	Homo sapiens	ILLUMINA	2020-08-15	United Kingdom	Europe	23	5127.29	8013	0.699796	153321393
ERR4599078	PRJEB37886	AMPLICON	SAMEA7317371	ERX4532740	COG-UK/QEUH-96EC21	Illumina NovaSeq 6000	PAIRED	PCR	VIRAL RNA	Severe acute respiratory syndrome coronavirus 2	Homo sapiens	ILLUMINA	2020-08-19	United Kingdom	Europe	22	4770.49	5877	0.795372	142651921
ERR4599079	PRJEB37886	AMPLICON	SAMEA7317372	ERX4532741	COG-UK/QEUH-96F297	Illumina NovaSeq 6000	PAIRED	PCR	VIRAL RNA	Severe acute respiratory syndrome coronavirus 2	Homo sapiens	ILLUMINA	2020-08-17	United Kingdom	Europe	26	4910.49	7317	0.762867	146838320
ERR4599080	PRJEB37886	AMPLICON	SAMEA7317373	ERX4532742	COG-UK/QEUH-96EE58	Illumina NovaSeq 6000	PAIRED	PCR	VIRAL RNA	Severe acute respiratory syndrome coronavirus 2	Homo sapiens	ILLUMINA	2020-08-19	United Kingdom	Europe	73	70.4046	29	0.174464	2105309
ERR4599081	PRJEB37886	AMPLICON	SAMEA7317374	ERX4532743	COG-UK/QEUH-96F525	Illumina NovaSeq 6000	PAIRED	PCR	VIRAL RNA	Severe acute respiratory syndrome coronavirus 2	Homo sapiens	ILLUMINA	2020-08-15	United Kingdom	Europe	39	3748.62	3599	0.888673	112094913
ERR4599082	PRJEB37886	AMPLICON	SAMEA7317375	ERX4532744	COG-UK/QEUH-96EE49	Illumina NovaSeq 6000	PAIRED	PCR	VIRAL RNA	Severe acute respiratory syndrome coronavirus 2	Homo sapiens	ILLUMINA	2020-08-19	United Kingdom	Europe	19	4779	5911	0.798415	142906561
ERR4599083	PRJEB37886	AMPLICON	SAMEA7317376	ERX4532745	COG-UK/QEUH-96E368	Illumina NovaSeq 6000	PAIRED	PCR	VIRAL RNA	Severe acute respiratory syndrome coronavirus 2	Homo sapiens	ILLUMINA	2020-08-20	United Kingdom	Europe	60	555.068	247	0.699595	16598189
ERR4599084	PRJEB37886	AMPLICON	SAMEA7317377	ERX4532746	COG-UK/QEUH-96E359	Illumina NovaSeq 6000	PAIRED	PCR	VIRAL RNA	Severe acute respiratory syndrome coronavirus 2	Homo sapiens	ILLUMINA	2020-08-20	United Kingdom	Europe	35	4189.77	4203	0.964719	125286647
ERR4599085	PRJEB37886	AMPLICON	SAMEA7317378	ERX4532747	COG-UK/QEUH-96EEEF	Illumina NovaSeq 6000	PAIRED	PCR	VIRAL RNA	Severe acute respiratory syndrome coronavirus 2	Homo sapiens	ILLUMINA	2020-08-19	United Kingdom	Europe	16	4733.49	5498	0.857773	141545674
ERR4599086	PRJEB37886	AMPLICON	SAMEA7317379	ERX4532748	COG-UK/QEUH-96E377	Illumina NovaSeq 6000	PAIRED	PCR	VIRAL RNA	Severe acute respiratory syndrome coronavirus 2	Homo sapiens	ILLUMINA	2020-08-20	United Kingdom	Europe	24	5002.75	7991	0.733271	149597288
ERR4599087	PRJEB37886	AMPLICON	SAMEA7317380	ERX4532749	COG-UK/QEUH-96EEFE	Illumina NovaSeq 6000	PAIRED	PCR	VIRAL RNA	Severe acute respiratory syndrome coronavirus 2	Homo sapiens	ILLUMINA	2020-08-19	United Kingdom	Europe	73	323.466	133	0.611644	9672615
ERR4599088	PRJEB37886	AMPLICON	SAMEA7317381	ERX4532750	COG-UK/QEUH-96E26B	Illumina NovaSeq 6000	PAIRED	PCR	VIRAL RNA	Severe acute respiratory syndrome coronavirus 2	Homo sapiens	ILLUMINA	2020-08-20	United Kingdom	Europe	20	4935.15	7345	0.740595	147575845
ERR4599089	PRJEB37886	AMPLICON	SAMEA7317382	ERX4532751	COG-UK/QEUH-96E8F0	Illumina NovaSeq 6000	PAIRED	PCR	VIRAL RNA	Severe acute respiratory syndrome coronavirus 2	Homo sapiens	ILLUMINA	2020-08-19	United Kingdom	Europe	19	5167.01	8020	0.700164	154509038
ERR4599090	PRJEB37886	AMPLICON	SAMEA7317383	ERX4532752	COG-UK/QEUH-96E1B9	Illumina NovaSeq 6000	PAIRED	PCR	VIRAL RNA	Severe acute respiratory syndrome coronavirus 2	Homo sapiens	ILLUMINA	2020-08-20	United Kingdom	Europe	19	5151.4	8010	0.731733	154042250
ERR4599091	PRJEB37886	AMPLICON	SAMEA7317384	ERX4532753	COG-UK/QEUH-96E1C8	Illumina NovaSeq 6000	PAIRED	PCR	VIRAL RNA	Severe acute respiratory syndrome coronavirus 2	Homo sapiens	ILLUMINA	2020-08-20	United Kingdom	Europe	19	5142.07	8015	0.69993	153763277
ERR4599092	PRJEB37886	AMPLICON	SAMEA7317385	ERX4532754	COG-UK/QEUH-96E82D	Illumina NovaSeq 6000	PAIRED	PCR	VIRAL RNA	Severe acute respiratory syndrome coronavirus 2	Homo sapiens	ILLUMINA	2020-08-19	United Kingdom	Europe	24	4854.39	6418	0.820118	145160764
ERR4599093	PRJEB37886	AMPLICON	SAMEA7317386	ERX4532755	COG-UK/QEUH-96E80F	Illumina NovaSeq 6000	PAIRED	PCR	VIRAL RNA	Severe acute respiratory syndrome coronavirus 2	Homo sapiens	ILLUMINA	2020-08-19	United Kingdom	Europe	22	4974.27	7954	0.726181	148745673
ERR4599094	PRJEB37886	AMPLICON	SAMEA7317387	ERX4532756	COG-UK/QEUH-96E32C	Illumina NovaSeq 6000	PAIRED	PCR	VIRAL RNA	Severe acute respiratory syndrome coronavirus 2	Homo sapiens	ILLUMINA	2020-08-20	United Kingdom	Europe	18	4866.13	6153	0.796442	145511847
ERR4599095	PRJEB37886	AMPLICON	SAMEA7317388	ERX4532757	COG-UK/QEUH-96E84B	Illumina NovaSeq 6000	PAIRED	PCR	VIRAL RNA	Severe acute respiratory syndrome coronavirus 2	Homo sapiens	ILLUMINA	2020-08-19	United Kingdom	Europe	25	4698.09	5390	0.873725	140487002
ERR4599096	PRJEB37886	AMPLICON	SAMEA7317389	ERX4532758	COG-UK/QEUH-96EE3A	Illumina NovaSeq 6000	PAIRED	PCR	VIRAL RNA	Severe acute respiratory syndrome coronavirus 2	Homo sapiens	ILLUMINA	2020-08-19	United Kingdom	Europe	20	5016.06	7953	0.73919	149995286
ERR4599097	PRJEB37886	AMPLICON	SAMEA7317390	ERX4532759	COG-UK/QEUH-96F4FB	Illumina NovaSeq 6000	PAIRED	PCR	VIRAL RNA	Severe acute respiratory syndrome coronavirus 2	Homo sapiens	ILLUMINA	2020-08-17	United Kingdom	Europe	29	2833.6	2436	0.969301	84733148
ERR4599098	PRJEB37886	AMPLICON	SAMEA7317391	ERX4532760	COG-UK/QEUH-96EE1C	Illumina NovaSeq 6000	PAIRED	PCR	VIRAL RNA	Severe acute respiratory syndrome coronavirus 2	Homo sapiens	ILLUMINA	2020-08-19	United Kingdom	Europe	23	4822.87	6722	0.794736	144218237
ERR4599099	PRJEB37886	AMPLICON	SAMEA7317392	ERX4532761	COG-UK/QEUH-96F507	Illumina NovaSeq 6000	PAIRED	PCR	VIRAL RNA	Severe acute respiratory syndrome coronavirus 2	Homo sapiens	ILLUMINA	2020-08-17	United Kingdom	Europe	25	5107.03	8013	0.697455	152715446
ERR4599100	PRJEB37886	AMPLICON	SAMEA7317393	ERX4532762	COG-UK/QEUH-96F385	Illumina NovaSeq 6000	PAIRED	PCR	VIRAL RNA	Severe acute respiratory syndrome coronavirus 2	Homo sapiens	ILLUMINA	2020-08-17	United Kingdom	Europe	68	328.785	159	0.642879	9831645
ERR4599101	PRJEB37886	AMPLICON	SAMEA7317394	ERX4532763	COG-UK/QEUH-96EE67	Illumina NovaSeq 6000	PAIRED	PCR	VIRAL RNA	Severe acute respiratory syndrome coronavirus 2	Homo sapiens	ILLUMINA	2020-08-19	United Kingdom	Europe	17	5152.08	8011	0.738889	154062597
ERR4599102	PRJEB37886	AMPLICON	SAMEA7317395	ERX4532764	COG-UK/QEUH-96F376	Illumina NovaSeq 6000	PAIRED	PCR	VIRAL RNA	Severe acute respiratory syndrome coronavirus 2	Homo sapiens	ILLUMINA	2020-08-17	United Kingdom	Europe	29	5036.48	7997	0.738655	150605821
ERR4599103	PRJEB37886	AMPLICON	SAMEA7317396	ERX4532765	COG-UK/QEUH-96EEB2	Illumina NovaSeq 6000	PAIRED	PCR	VIRAL RNA	Severe acute respiratory syndrome coronavirus 2	Homo sapiens	ILLUMINA	2020-08-19	United Kingdom	Europe	33	3906.31	3906	0.907936	116810436
ERR4599104	PRJEB37886	AMPLICON	SAMEA7317397	ERX4532766	COG-UK/QEUH-96F32B	Illumina NovaSeq 6000	PAIRED	PCR	VIRAL RNA	Severe acute respiratory syndrome coronavirus 2	Homo sapiens	ILLUMINA	2020-08-15	United Kingdom	Europe	23	4215.79	4122	0.887503	126064638
ERR4599105	PRJEB37886	AMPLICON	SAMEA7317398	ERX4532767	COG-UK/QEUH-96EE85	Illumina NovaSeq 6000	PAIRED	PCR	VIRAL RNA	Severe acute respiratory syndrome coronavirus 2	Homo sapiens	ILLUMINA	2020-08-19	United Kingdom	Europe	28	4567.64	5058	0.847841	136586200
ERR4599106	PRJEB37886	AMPLICON	SAMEA7317399	ERX4532768	COG-UK/QEUH-96F33A	Illumina NovaSeq 6000	PAIRED	PCR	VIRAL RNA	Severe acute respiratory syndrome coronavirus 2	Homo sapiens	ILLUMINA	2020-08-17	United Kingdom	Europe	23	5022.51	7998	0.712169	150188069
ERR4599107	PRJEB37886	AMPLICON	SAMEA7317400	ERX4532769	COG-UK/QEUH-96EEA3	Illumina NovaSeq 6000	PAIRED	PCR	VIRAL RNA	Severe acute respiratory syndrome coronavirus 2	Homo sapiens	ILLUMINA	2020-08-19	United Kingdom	Europe	21	4404.44	4475	0.910879	131705925
ERR4599108	PRJEB37886	AMPLICON	SAMEA7317401	ERX4532770	COG-UK/QEUH-96F31C	Illumina NovaSeq 6000	PAIRED	PCR	VIRAL RNA	Severe acute respiratory syndrome coronavirus 2	Homo sapiens	ILLUMINA	2020-08-17	United Kingdom	Europe	29	4981.33	7740	0.724075	148956583
ERR4599109	PRJEB37886	AMPLICON	SAMEA7317402	ERX4532771	COG-UK/QEUH-96E3D1	Illumina NovaSeq 6000	PAIRED	PCR	VIRAL RNA	Severe acute respiratory syndrome coronavirus 2	Homo sapiens	ILLUMINA	2020-08-20	United Kingdom	Europe	15	4879.75	6459	0.813129	145919064
ERR4599110	PRJEB37886	AMPLICON	SAMEA7317403	ERX4532772	COG-UK/QEUH-96E7A8	Illumina NovaSeq 6000	PAIRED	PCR	VIRAL RNA	Severe acute respiratory syndrome coronavirus 2	Homo sapiens	ILLUMINA	2020-08-19	United Kingdom	Europe	46	75.3014	14	0.211383	2251737
ERR4599111	PRJEB37886	AMPLICON	SAMEA7317404	ERX4532773	COG-UK/QEUH-96E4CF	Illumina NovaSeq 6000	PAIRED	PCR	VIRAL RNA	Severe acute respiratory syndrome coronavirus 2	Homo sapiens	ILLUMINA	2020-08-20	United Kingdom	Europe	27	3329.75	2721	0.979534	99569475
ERR4599112	PRJEB37886	AMPLICON	SAMEA7317405	ERX4532774	COG-UK/QEUH-96E7D5	Illumina NovaSeq 6000	PAIRED	PCR	VIRAL RNA	Severe acute respiratory syndrome coronavirus 2	Homo sapiens	ILLUMINA	2020-08-17	United Kingdom	Europe	25	4683.57	5005	0.84647	140052710
ERR4599113	PRJEB37886	AMPLICON	SAMEA7317406	ERX4532775	COG-UK/QEUH-96E9B1	Illumina NovaSeq 6000	PAIRED	PCR	VIRAL RNA	Severe acute respiratory syndrome coronavirus 2	Homo sapiens	ILLUMINA	2020-08-19	United Kingdom	Europe	22	5084.55	8005	0.704077	152043401
ERR4599114	PRJEB37886	AMPLICON	SAMEA7317407	ERX4532776	COG-UK/QEUH-96E33B	Illumina NovaSeq 6000	PAIRED	PCR	VIRAL RNA	Severe acute respiratory syndrome coronavirus 2	Homo sapiens	ILLUMINA	2020-08-20	United Kingdom	Europe	28	5058.91	8005	0.703541	151276658
ERR4599115	PRJEB37886	AMPLICON	SAMEA7317408	ERX4532777	COG-UK/QEUH-96ED5B	Illumina NovaSeq 6000	PAIRED	PCR	VIRAL RNA	Severe acute respiratory syndrome coronavirus 2	Homo sapiens	ILLUMINA	2020-08-19	United Kingdom	Europe	25	3771.21	3574	0.954586	112770441
ERR4599116	PRJEB37886	AMPLICON	SAMEA7317409	ERX4532778	COG-UK/QEUH-96E395	Illumina NovaSeq 6000	PAIRED	PCR	VIRAL RNA	Severe acute respiratory syndrome coronavirus 2	Homo sapiens	ILLUMINA	2020-08-18	United Kingdom	Europe	20	5077.04	8002	0.697589	151818597
ERR4599117	PRJEB37886	AMPLICON	SAMEA7317410	ERX4532779	COG-UK/QEUH-96EB33	Illumina NovaSeq 6000	PAIRED	PCR	VIRAL RNA	Severe acute respiratory syndrome coronavirus 2	Homo sapiens	ILLUMINA	2020-08-19	United Kingdom	Europe	40	115.631	24	0.232218	3457706
ERR4599118	PRJEB37886	AMPLICON	SAMEA7317411	ERX4532780	COG-UK/QEUH-96E3A4	Illumina NovaSeq 6000	PAIRED	PCR	VIRAL RNA	Severe acute respiratory syndrome coronavirus 2	Homo sapiens	ILLUMINA	2020-08-18	United Kingdom	Europe	108	1331.67	877	0.883022	39820887
ERR4599119	PRJEB37886	AMPLICON	SAMEA7317412	ERX4532781	COG-UK/QEUH-96EB42	Illumina NovaSeq 6000	PAIRED	PCR	VIRAL RNA	Severe acute respiratory syndrome coronavirus 2	Homo sapiens	ILLUMINA	2020-08-19	United Kingdom	Europe	24	5220.93	8021	0.724208	156121351
ERR4599120	PRJEB37886	AMPLICON	SAMEA7317413	ERX4532782	COG-UK/QEUH-96E3C2	Illumina NovaSeq 6000	PAIRED	PCR	VIRAL RNA	Severe acute respiratory syndrome coronavirus 2	Homo sapiens	ILLUMINA	2020-08-18	United Kingdom	Europe	94	524.023	239	0.684045	15669857
ERR4599121	PRJEB37886	AMPLICON	SAMEA7317414	ERX4532783	COG-UK/QEUH-96EB51	Illumina NovaSeq 6000	PAIRED	PCR	VIRAL RNA	Severe acute respiratory syndrome coronavirus 2	Homo sapiens	ILLUMINA	2020-08-19	United Kingdom	Europe	22	4149.07	4056	0.932214	124069578
ERR4599122	PRJEB37886	AMPLICON	SAMEA7317415	ERX4532784	COG-UK/QEUH-96E1D7	Illumina NovaSeq 6000	PAIRED	PCR	VIRAL RNA	Severe acute respiratory syndrome coronavirus 2	Homo sapiens	ILLUMINA	2020-08-20	United Kingdom	Europe	22	5149.4	8008	0.740862	153982426
ERR4599123	PRJEB37886	AMPLICON	SAMEA7317416	ERX4532785	COG-UK/QEUH-96EBF7	Illumina NovaSeq 6000	PAIRED	PCR	VIRAL RNA	Severe acute respiratory syndrome coronavirus 2	Homo sapiens	ILLUMINA	2020-08-19	United Kingdom	Europe	23	5163.92	8009	0.727218	154416715
ERR4599124	PRJEB37886	AMPLICON	SAMEA7317417	ERX4532786	COG-UK/QEUH-96F367	Illumina NovaSeq 6000	PAIRED	PCR	VIRAL RNA	Severe acute respiratory syndrome coronavirus 2	Homo sapiens	ILLUMINA	2020-08-17	United Kingdom	Europe	68	373.326	182	0.640738	11163582
ERR4599125	PRJEB37886	AMPLICON	SAMEA7317419	ERX4532787	COG-UK/QEUH-96EDE2	Illumina NovaSeq 6000	PAIRED	PCR	VIRAL RNA	Severe acute respiratory syndrome coronavirus 2	Homo sapiens	ILLUMINA	2020-08-19	United Kingdom	Europe	24	4915.34	7015	0.751497	146983386
ERR4599126	PRJEB37886	AMPLICON	SAMEA7317420	ERX4532788	COG-UK/QEUH-96F446	Illumina NovaSeq 6000	PAIRED	PCR	VIRAL RNA	Severe acute respiratory syndrome coronavirus 2	Homo sapiens	ILLUMINA	2020-08-17	United Kingdom	Europe	28	5009.42	7959	0.719092	149796824
ERR4599127	PRJEB37886	AMPLICON	SAMEA7317421	ERX4532789	COG-UK/QEUH-96ECF4	Illumina NovaSeq 6000	PAIRED	PCR	VIRAL RNA	Severe acute respiratory syndrome coronavirus 2	Homo sapiens	ILLUMINA	2020-08-19	United Kingdom	Europe	23	5070.6	8006	0.722469	151626290
ERR4599128	PRJEB37886	AMPLICON	SAMEA7317422	ERX4532790	COG-UK/QEUH-96F3C1	Illumina NovaSeq 6000	PAIRED	PCR	VIRAL RNA	Severe acute respiratory syndrome coronavirus 2	Homo sapiens	ILLUMINA	2020-08-17	United Kingdom	Europe	38	5107.97	8003	0.728857	152743669
ERR4599129	PRJEB37886	AMPLICON	SAMEA7317423	ERX4532791	COG-UK/QEUH-96ECE5	Illumina NovaSeq 6000	PAIRED	PCR	VIRAL RNA	Severe acute respiratory syndrome coronavirus 2	Homo sapiens	ILLUMINA	2020-08-19	United Kingdom	Europe	19	5106.98	8012	0.684379	152713883
ERR4599130	PRJEB37886	AMPLICON	SAMEA7317424	ERX4532792	COG-UK/QEUH-96F279	Illumina NovaSeq 6000	PAIRED	PCR	VIRAL RNA	Severe acute respiratory syndrome coronavirus 2	Homo sapiens	ILLUMINA	2020-08-17	United Kingdom	Europe	22	5143.83	8016	0.697723	153816028
ERR4599131	PRJEB37886	AMPLICON	SAMEA7317425	ERX4532793	COG-UK/QEUH-96F288	Illumina NovaSeq 6000	PAIRED	PCR	VIRAL RNA	Severe acute respiratory syndrome coronavirus 2	Homo sapiens	ILLUMINA	2020-08-17	United Kingdom	Europe	75	340.686	114	0.565294	10187539
ERR4599132	PRJEB37886	AMPLICON	SAMEA7317426	ERX4532794	COG-UK/QEUH-96EE2B	Illumina NovaSeq 6000	PAIRED	PCR	VIRAL RNA	Severe acute respiratory syndrome coronavirus 2	Homo sapiens	ILLUMINA	2020-08-18	United Kingdom	Europe	44	120.866	19	0.251145	3614253
ERR4599133	PRJEB37886	AMPLICON	SAMEA7317427	ERX4532795	COG-UK/QEUH-96F1D6	Illumina NovaSeq 6000	PAIRED	PCR	VIRAL RNA	Severe acute respiratory syndrome coronavirus 2	Homo sapiens	ILLUMINA	2020-08-17	United Kingdom	Europe	27	4837.26	5947	0.811022	144648603
ERR4599134	PRJEB37886	AMPLICON	SAMEA7317428	ERX4532796	COG-UK/QEUH-96EA18	Illumina NovaSeq 6000	PAIRED	PCR	VIRAL RNA	Severe acute respiratory syndrome coronavirus 2	Homo sapiens	ILLUMINA	2020-08-19	United Kingdom	Europe	24	4795.61	5314	0.87951	143403227
ERR4599135	PRJEB37886	AMPLICON	SAMEA7317429	ERX4532797	COG-UK/QEUH-96F491	Illumina NovaSeq 6000	PAIRED	PCR	VIRAL RNA	Severe acute respiratory syndrome coronavirus 2	Homo sapiens	ILLUMINA	2020-08-17	United Kingdom	Europe	25	4992.04	7972	0.718557	149277062
ERR4599136	PRJEB37886	AMPLICON	SAMEA7317430	ERX4532798	COG-UK/QEUH-96F4A0	Illumina NovaSeq 6000	PAIRED	PCR	VIRAL RNA	Severe acute respiratory syndrome coronavirus 2	Homo sapiens	ILLUMINA	2020-08-17	United Kingdom	Europe	30	4673.47	5387	0.857439	139750730
ERR4599137	PRJEB37886	AMPLICON	SAMEA7317431	ERX4532799	COG-UK/QEUH-96EC12	Illumina NovaSeq 6000	PAIRED	PCR	VIRAL RNA	Severe acute respiratory syndrome coronavirus 2	Homo sapiens	ILLUMINA	2020-08-19	United Kingdom	Europe	19	4813.02	5848	0.852456	143923669
ERR4599138	PRJEB37886	AMPLICON	SAMEA7317432	ERX4532800	COG-UK/QEUH-96EC03	Illumina NovaSeq 6000	PAIRED	PCR	VIRAL RNA	Severe acute respiratory syndrome coronavirus 2	Homo sapiens	ILLUMINA	2020-08-19	United Kingdom	Europe	33	2072.1	1717	0.884226	61962108
ERR4599139	PRJEB37886	AMPLICON	SAMEA7317433	ERX4532801	COG-UK/QEUH-96E2A7	Illumina NovaSeq 6000	PAIRED	PCR	VIRAL RNA	Severe acute respiratory syndrome coronavirus 2	Homo sapiens	ILLUMINA	2020-08-20	United Kingdom	Europe	81	1979.75	1386	0.896967	59200491
ERR4599140	PRJEB37886	AMPLICON	SAMEA7317434	ERX4532802	COG-UK/QEUH-96E83C	Illumina NovaSeq 6000	PAIRED	PCR	VIRAL RNA	Severe acute respiratory syndrome coronavirus 2	Homo sapiens	ILLUMINA	2020-08-19	United Kingdom	Europe	22	4979.62	7719	0.741431	148905635
ERR4599141	PRJEB37886	AMPLICON	SAMEA7317435	ERX4532803	COG-UK/QEUH-96E2B6	Illumina NovaSeq 6000	PAIRED	PCR	VIRAL RNA	Severe acute respiratory syndrome coronavirus 2	Homo sapiens	ILLUMINA	2020-08-20	United Kingdom	Europe	15	5075.12	8002	0.719995	151761281
ERR4599142	PRJEB37886	AMPLICON	SAMEA7317436	ERX4532804	COG-UK/QEUH-96E878	Illumina NovaSeq 6000	PAIRED	PCR	VIRAL RNA	Severe acute respiratory syndrome coronavirus 2	Homo sapiens	ILLUMINA	2020-08-19	United Kingdom	Europe	20	4930.89	6608	0.764472	147448285
ERR4599143	PRJEB37886	AMPLICON	SAMEA7317437	ERX4532805	COG-UK/QEUH-96E298	Illumina NovaSeq 6000	PAIRED	PCR	VIRAL RNA	Severe acute respiratory syndrome coronavirus 2	Homo sapiens	ILLUMINA	2020-08-20	United Kingdom	Europe	18	5139.7	8012	0.714811	153692428
ERR4599144	PRJEB37886	AMPLICON	SAMEA7317438	ERX4532806	COG-UK/QEUH-96E869	Illumina NovaSeq 6000	PAIRED	PCR	VIRAL RNA	Severe acute respiratory syndrome coronavirus 2	Homo sapiens	ILLUMINA	2020-08-19	United Kingdom	Europe	18	4854.04	5589	0.887336	145150468
ERR4599145	PRJEB37886	AMPLICON	SAMEA7317439	ERX4532807	COG-UK/QEUH-96E30E	Illumina NovaSeq 6000	PAIRED	PCR	VIRAL RNA	Severe acute respiratory syndrome coronavirus 2	Homo sapiens	ILLUMINA	2020-08-18	United Kingdom	Europe	20	5113.37	8011	0.685985	152904960
ERR4599146	PRJEB37886	AMPLICON	SAMEA7317440	ERX4532808	COG-UK/QEUH-96E887	Illumina NovaSeq 6000	PAIRED	PCR	VIRAL RNA	Severe acute respiratory syndrome coronavirus 2	Homo sapiens	ILLUMINA	2020-08-19	United Kingdom	Europe	23	5207.83	8027	0.683242	155729807
ERR4599147	PRJEB37886	AMPLICON	SAMEA7317441	ERX4532809	COG-UK/QEUH-96E2F2	Illumina NovaSeq 6000	PAIRED	PCR	VIRAL RNA	Severe acute respiratory syndrome coronavirus 2	Homo sapiens	ILLUMINA	2020-08-18	United Kingdom	Europe	95	97.9312	18	0.19279	2928436
ERR4599148	PRJEB37886	AMPLICON	SAMEA7317442	ERX4532810	COG-UK/QEUH-96EC5E	Illumina NovaSeq 6000	PAIRED	PCR	VIRAL RNA	Severe acute respiratory syndrome coronavirus 2	Homo sapiens	ILLUMINA	2020-08-19	United Kingdom	Europe	22	4751.94	5986	0.788449	142097324
ERR4599149	PRJEB37886	AMPLICON	SAMEA7317443	ERX4532811	COG-UK/QEUH-96E27A	Illumina NovaSeq 6000	PAIRED	PCR	VIRAL RNA	Severe acute respiratory syndrome coronavirus 2	Homo sapiens	ILLUMINA	2020-08-20	United Kingdom	Europe	26	5237.51	8014	0.767114	156617270
ERR4599150	PRJEB37886	AMPLICON	SAMEA7317444	ERX4532812	COG-UK/QEUH-96EED0	Illumina NovaSeq 6000	PAIRED	PCR	VIRAL RNA	Severe acute respiratory syndrome coronavirus 2	Homo sapiens	ILLUMINA	2020-08-18	United Kingdom	Europe	20	4198.6	4047	0.943751	125550644
ERR4599151	PRJEB37886	AMPLICON	SAMEA7317445	ERX4532813	COG-UK/QEUH-96F4BF	Illumina NovaSeq 6000	PAIRED	PCR	VIRAL RNA	Severe acute respiratory syndrome coronavirus 2	Homo sapiens	ILLUMINA	2020-08-17	United Kingdom	Europe	37	5113.64	8003	0.745343	152913269
ERR4599152	PRJEB37886	AMPLICON	SAMEA7317446	ERX4532814	COG-UK/QEUH-96EF82	Illumina NovaSeq 6000	PAIRED	PCR	VIRAL RNA	Severe acute respiratory syndrome coronavirus 2	Homo sapiens	ILLUMINA	2020-08-18	United Kingdom	Europe	86	206.613	95	0.482861	6178352
ERR4599153	PRJEB37886	AMPLICON	SAMEA7317447	ERX4532815	COG-UK/QEUH-96F6C8	Illumina NovaSeq 6000	PAIRED	PCR	VIRAL RNA	Severe acute respiratory syndrome coronavirus 2	Homo sapiens	ILLUMINA	2020-08-17	United Kingdom	Europe	46	1676.81	1211	0.876835	50141526
ERR4599154	PRJEB37886	AMPLICON	SAMEA7317448	ERX4532816	COG-UK/QEUH-96F033	Illumina NovaSeq 6000	PAIRED	PCR	VIRAL RNA	Severe acute respiratory syndrome coronavirus 2	Homo sapiens	ILLUMINA	2020-08-18	United Kingdom	Europe	12	4829.08	6293	0.792061	144404035
ERR4599155	PRJEB37886	AMPLICON	SAMEA7317449	ERX4532817	COG-UK/QEUH-96F6D7	Illumina NovaSeq 6000	PAIRED	PCR	VIRAL RNA	Severe acute respiratory syndrome coronavirus 2	Homo sapiens	ILLUMINA	2020-08-17	United Kingdom	Europe	30	4950.98	7478	0.744073	148049297
ERR4599156	PRJEB37886	AMPLICON	SAMEA7317450	ERX4532818	COG-UK/QEUH-96F0E8	Illumina NovaSeq 6000	PAIRED	PCR	VIRAL RNA	Severe acute respiratory syndrome coronavirus 2	Homo sapiens	ILLUMINA	2020-08-18	United Kingdom	Europe	74	1948.5	1384	0.877905	58265965
ERR4599157	PRJEB37886	AMPLICON	SAMEA7317451	ERX4532819	COG-UK/QEUH-96F3A3	Illumina NovaSeq 6000	PAIRED	PCR	VIRAL RNA	Severe acute respiratory syndrome coronavirus 2	Homo sapiens	ILLUMINA	2020-08-16	United Kingdom	Europe	19	5231.05	8025	0.701368	156424065
ERR4599158	PRJEB37886	AMPLICON	SAMEA7317452	ERX4532820	COG-UK/QEUH-96F09D	Illumina NovaSeq 6000	PAIRED	PCR	VIRAL RNA	Severe acute respiratory syndrome coronavirus 2	Homo sapiens	ILLUMINA	2020-08-18	United Kingdom	Europe	22	5122.51	8010	0.710163	153178351
ERR4599159	PRJEB37886	AMPLICON	SAMEA7317453	ERX4532821	COG-UK/QEUH-96F3B2	Illumina NovaSeq 6000	PAIRED	PCR	VIRAL RNA	Severe acute respiratory syndrome coronavirus 2	Homo sapiens	ILLUMINA	2020-08-17	United Kingdom	Europe	41	4824.14	6068	0.821924	144256168
ERR4599160	PRJEB37886	AMPLICON	SAMEA7317454	ERX4532822	COG-UK/QEUH-96F0CA	Illumina NovaSeq 6000	PAIRED	PCR	VIRAL RNA	Severe acute respiratory syndrome coronavirus 2	Homo sapiens	ILLUMINA	2020-08-18	United Kingdom	Europe	25	3960.55	3819	0.940407	118432438
ERR4599161	PRJEB37886	AMPLICON	SAMEA7317455	ERX4532823	COG-UK/QEUH-96F40A	Illumina NovaSeq 6000	PAIRED	PCR	VIRAL RNA	Severe acute respiratory syndrome coronavirus 2	Homo sapiens	ILLUMINA	2020-08-14	United Kingdom	Europe	19	5167.32	8019	0.723372	154518329
ERR4599162	PRJEB37886	AMPLICON	SAMEA7317456	ERX4532824	COG-UK/QEUH-96F0AC	Illumina NovaSeq 6000	PAIRED	PCR	VIRAL RNA	Severe acute respiratory syndrome coronavirus 2	Homo sapiens	ILLUMINA	2020-08-18	United Kingdom	Europe	22	5090.28	7989	0.760526	152214775
ERR4599163	PRJEB37886	AMPLICON	SAMEA7317457	ERX4532825	COG-UK/QEUH-96F419	Illumina NovaSeq 6000	PAIRED	PCR	VIRAL RNA	Severe acute respiratory syndrome coronavirus 2	Homo sapiens	ILLUMINA	2020-08-17	United Kingdom	Europe	34	3859.15	3763	0.885396	115400276
ERR4599164	PRJEB37886	AMPLICON	SAMEA7317458	ERX4532826	COG-UK/QEUH-96E4B0	Illumina NovaSeq 6000	PAIRED	PCR	VIRAL RNA	Severe acute respiratory syndrome coronavirus 2	Homo sapiens	ILLUMINA	2020-08-20	United Kingdom	Europe	45	3154.04	2784	0.942748	94315294
ERR4599165	PRJEB37886	AMPLICON	SAMEA7317459	ERX4532827	COG-UK/QEUH-96E4A1	Illumina NovaSeq 6000	PAIRED	PCR	VIRAL RNA	Severe acute respiratory syndrome coronavirus 2	Homo sapiens	ILLUMINA	2020-08-20	United Kingdom	Europe	21	4720.85	5786	0.79263	141167666
ERR4599166	PRJEB37886	AMPLICON	SAMEA7317460	ERX4532828	COG-UK/QEUH-96EC6D	Illumina NovaSeq 6000	PAIRED	PCR	VIRAL RNA	Severe acute respiratory syndrome coronavirus 2	Homo sapiens	ILLUMINA	2020-08-19	United Kingdom	Europe	44	1636.08	1035	0.936294	48923658
ERR4599167	PRJEB37886	AMPLICON	SAMEA7317461	ERX4532829	COG-UK/QEUH-96E40B	Illumina NovaSeq 6000	PAIRED	PCR	VIRAL RNA	Severe acute respiratory syndrome coronavirus 2	Homo sapiens	ILLUMINA	2020-08-20	United Kingdom	Europe	22	5088.69	8010	0.693977	152167216
ERR4599168	PRJEB37886	AMPLICON	SAMEA7317462	ERX4532830	COG-UK/QEUH-96EC9A	Illumina NovaSeq 6000	PAIRED	PCR	VIRAL RNA	Severe acute respiratory syndrome coronavirus 2	Homo sapiens	ILLUMINA	2020-08-19	United Kingdom	Europe	29	4130.17	4012	0.901983	123504602
ERR4599169	PRJEB37886	AMPLICON	SAMEA7317463	ERX4532831	COG-UK/QEUH-96EC4F	Illumina NovaSeq 6000	PAIRED	PCR	VIRAL RNA	Severe acute respiratory syndrome coronavirus 2	Homo sapiens	ILLUMINA	2020-08-19	United Kingdom	Europe	46	833.542	347	0.777481	24925406
ERR4599170	PRJEB37886	AMPLICON	SAMEA7317464	ERX4532832	COG-UK/QEUH-96EC7C	Illumina NovaSeq 6000	PAIRED	PCR	VIRAL RNA	Severe acute respiratory syndrome coronavirus 2	Homo sapiens	ILLUMINA	2020-08-19	United Kingdom	Europe	19	4176.27	4042	0.910812	124882899
ERR4599171	PRJEB37886	AMPLICON	SAMEA7317465	ERX4532833	COG-UK/QEUH-96E41A	Illumina NovaSeq 6000	PAIRED	PCR	VIRAL RNA	Severe acute respiratory syndrome coronavirus 2	Homo sapiens	ILLUMINA	2020-08-20	United Kingdom	Europe	21	5042.83	8003	0.701468	150795657
ERR4599172	PRJEB37886	AMPLICON	SAMEA7317466	ERX4532834	COG-UK/QEUH-96E429	Illumina NovaSeq 6000	PAIRED	PCR	VIRAL RNA	Severe acute respiratory syndrome coronavirus 2	Homo sapiens	ILLUMINA	2020-08-20	United Kingdom	Europe	22	5045.35	8002	0.710598	150870987
ERR4599173	PRJEB37886	AMPLICON	SAMEA7317467	ERX4532835	COG-UK/QEUH-96EC8B	Illumina NovaSeq 6000	PAIRED	PCR	VIRAL RNA	Severe acute respiratory syndrome coronavirus 2	Homo sapiens	ILLUMINA	2020-08-19	United Kingdom	Europe	16	4669.17	4936	0.878507	139622244
ERR4599174	PRJEB37886	AMPLICON	SAMEA7317468	ERX4532836	COG-UK/QEUH-96E3FF	Illumina NovaSeq 6000	PAIRED	PCR	VIRAL RNA	Severe acute respiratory syndrome coronavirus 2	Homo sapiens	ILLUMINA	2020-08-20	United Kingdom	Europe	53	312.259	110	0.520717	9337483
ERR4599175	PRJEB37886	AMPLICON	SAMEA7317469	ERX4532837	COG-UK/QEUH-96ECC7	Illumina NovaSeq 6000	PAIRED	PCR	VIRAL RNA	Severe acute respiratory syndrome coronavirus 2	Homo sapiens	ILLUMINA	2020-08-19	United Kingdom	Europe	19	4851.16	6895	0.761863	145064292
ERR4599176	PRJEB37886	AMPLICON	SAMEA7317470	ERX4532838	COG-UK/QEUH-96F0BB	Illumina NovaSeq 6000	PAIRED	PCR	VIRAL RNA	Severe acute respiratory syndrome coronavirus 2	Homo sapiens	ILLUMINA	2020-08-18	United Kingdom	Europe	40	4793.48	6285	0.775006	143339572
ERR4599177	PRJEB37886	AMPLICON	SAMEA7317471	ERX4532839	COG-UK/QEUH-96F4DD	Illumina NovaSeq 6000	PAIRED	PCR	VIRAL RNA	Severe acute respiratory syndrome coronavirus 2	Homo sapiens	ILLUMINA	2020-08-15	United Kingdom	Europe	20	5142.54	8002	0.75678	153777467
ERR4599178	PRJEB37886	AMPLICON	SAMEA7317472	ERX4532840	COG-UK/QEUH-96F024	Illumina NovaSeq 6000	PAIRED	PCR	VIRAL RNA	Severe acute respiratory syndrome coronavirus 2	Homo sapiens	ILLUMINA	2020-08-18	United Kingdom	Europe	24	4914.16	7633	0.749891	146948227
ERR4599179	PRJEB37886	AMPLICON	SAMEA7317473	ERX4532841	COG-UK/QEUH-96F4CE	Illumina NovaSeq 6000	PAIRED	PCR	VIRAL RNA	Severe acute respiratory syndrome coronavirus 2	Homo sapiens	ILLUMINA	2020-08-17	United Kingdom	Europe	21	5218.91	8028	0.68856	156061099
ERR4599180	PRJEB37886	AMPLICON	SAMEA7317474	ERX4532842	COG-UK/QEUH-96F015	Illumina NovaSeq 6000	PAIRED	PCR	VIRAL RNA	Severe acute respiratory syndrome coronavirus 2	Homo sapiens	ILLUMINA	2020-08-18	United Kingdom	Europe	68	629.872	289	0.738856	18835065
ERR4599181	PRJEB37886	AMPLICON	SAMEA7317475	ERX4532843	COG-UK/QEUH-96F701	Illumina NovaSeq 6000	PAIRED	PCR	VIRAL RNA	Severe acute respiratory syndrome coronavirus 2	Homo sapiens	ILLUMINA	2020-08-17	United Kingdom	Europe	78	223.895	69	0.416681	6695121
ERR4599182	PRJEB37886	AMPLICON	SAMEA7317476	ERX4532844	COG-UK/QEUH-96F006	Illumina NovaSeq 6000	PAIRED	PCR	VIRAL RNA	Severe acute respiratory syndrome coronavirus 2	Homo sapiens	ILLUMINA	2020-08-18	United Kingdom	Europe	20	5147.61	8001	0.789988	153929074
ERR4599183	PRJEB37886	AMPLICON	SAMEA7317477	ERX4532845	COG-UK/QEUH-96F72F	Illumina NovaSeq 6000	PAIRED	PCR	VIRAL RNA	Severe acute respiratory syndrome coronavirus 2	Homo sapiens	ILLUMINA	2020-08-17	United Kingdom	Europe	37	4951.24	7319	0.752667	148056910
ERR4599184	PRJEB37886	AMPLICON	SAMEA7317478	ERX4532846	COG-UK/QEUH-96EF73	Illumina NovaSeq 6000	PAIRED	PCR	VIRAL RNA	Severe acute respiratory syndrome coronavirus 2	Homo sapiens	ILLUMINA	2020-08-18	United Kingdom	Europe	31	4559.15	5154	0.816674	136332148
ERR4599185	PRJEB37886	AMPLICON	SAMEA7317479	ERX4532847	COG-UK/QEUH-96F710	Illumina NovaSeq 6000	PAIRED	PCR	VIRAL RNA	Severe acute respiratory syndrome coronavirus 2	Homo sapiens	ILLUMINA	2020-08-17	United Kingdom	Europe	26	4557.89	4548	0.920844	136294659
ERR4599186	PRJEB37886	AMPLICON	SAMEA7317480	ERX4532848	COG-UK/QEUH-96EF64	Illumina NovaSeq 6000	PAIRED	PCR	VIRAL RNA	Severe acute respiratory syndrome coronavirus 2	Homo sapiens	ILLUMINA	2020-08-18	United Kingdom	Europe	22	4790.93	5734	0.805839	143263307
ERR4599187	PRJEB37886	AMPLICON	SAMEA7317481	ERX4532849	COG-UK/QEUH-96F67D	Illumina NovaSeq 6000	PAIRED	PCR	VIRAL RNA	Severe acute respiratory syndrome coronavirus 2	Homo sapiens	ILLUMINA	2020-08-17	United Kingdom	Europe	18	5109.65	8005	0.710497	152794009
ERR4599188	PRJEB37886	AMPLICON	SAMEA7317482	ERX4532850	COG-UK/QEUH-96EFEC	Illumina NovaSeq 6000	PAIRED	PCR	VIRAL RNA	Severe acute respiratory syndrome coronavirus 2	Homo sapiens	ILLUMINA	2020-08-18	United Kingdom	Europe	22	4922.89	6914	0.807712	147209224
ERR4599189	PRJEB37886	AMPLICON	SAMEA7317483	ERX4532851	COG-UK/QEUH-96E526	Illumina NovaSeq 6000	PAIRED	PCR	VIRAL RNA	Severe acute respiratory syndrome coronavirus 2	Homo sapiens	ILLUMINA	2020-08-20	United Kingdom	Europe	22	4993.77	7994	0.726382	149328783
ERR4599190	PRJEB37886	AMPLICON	SAMEA7317484	ERX4532852	COG-UK/QEUH-96ECD6	Illumina NovaSeq 6000	PAIRED	PCR	VIRAL RNA	Severe acute respiratory syndrome coronavirus 2	Homo sapiens	ILLUMINA	2020-08-19	United Kingdom	Europe	19	5173.02	8012	0.719961	154688952
ERR4599191	PRJEB37886	AMPLICON	SAMEA7317485	ERX4532853	COG-UK/QEUH-96E4DE	Illumina NovaSeq 6000	PAIRED	PCR	VIRAL RNA	Severe acute respiratory syndrome coronavirus 2	Homo sapiens	ILLUMINA	2020-08-20	United Kingdom	Europe	23	4747.39	5196	0.891248	141961350
ERR4599192	PRJEB37886	AMPLICON	SAMEA7317486	ERX4532854	COG-UK/QEUH-96E85A	Illumina NovaSeq 6000	PAIRED	PCR	VIRAL RNA	Severe acute respiratory syndrome coronavirus 2	Homo sapiens	ILLUMINA	2020-08-19	United Kingdom	Europe	24	4943.06	7382	0.765508	147812394
ERR4599193	PRJEB37886	AMPLICON	SAMEA7317487	ERX4532855	COG-UK/QEUH-96E4ED	Illumina NovaSeq 6000	PAIRED	PCR	VIRAL RNA	Severe acute respiratory syndrome coronavirus 2	Homo sapiens	ILLUMINA	2020-08-20	United Kingdom	Europe	34	249.845	69	0.425944	7471104
ERR4599194	PRJEB37886	AMPLICON	SAMEA7317488	ERX4532856	COG-UK/QEUH-96EB24	Illumina NovaSeq 6000	PAIRED	PCR	VIRAL RNA	Severe acute respiratory syndrome coronavirus 2	Homo sapiens	ILLUMINA	2020-08-19	United Kingdom	Europe	23	4755.76	6031	0.795405	142211544
ERR4599195	PRJEB37886	AMPLICON	SAMEA7317489	ERX4532857	COG-UK/QEUH-96E508	Illumina NovaSeq 6000	PAIRED	PCR	VIRAL RNA	Severe acute respiratory syndrome coronavirus 2	Homo sapiens	ILLUMINA	2020-08-20	United Kingdom	Europe	23	5034.69	7999	0.71451	150552281
ERR4599196	PRJEB37886	AMPLICON	SAMEA7317490	ERX4532858	COG-UK/QEUH-96EB15	Illumina NovaSeq 6000	PAIRED	PCR	VIRAL RNA	Severe acute respiratory syndrome coronavirus 2	Homo sapiens	ILLUMINA	2020-08-19	United Kingdom	Europe	24	4900.19	7164	0.765809	146530466
ERR4599197	PRJEB37886	AMPLICON	SAMEA7317491	ERX4532859	COG-UK/QEUH-96E517	Illumina NovaSeq 6000	PAIRED	PCR	VIRAL RNA	Severe acute respiratory syndrome coronavirus 2	Homo sapiens	ILLUMINA	2020-08-20	United Kingdom	Europe	27	5098.44	7995	0.821657	152458663
ERR4599198	PRJEB37886	AMPLICON	SAMEA7317492	ERX4532860	COG-UK/QEUH-96EF19	Illumina NovaSeq 6000	PAIRED	PCR	VIRAL RNA	Severe acute respiratory syndrome coronavirus 2	Homo sapiens	ILLUMINA	2020-08-19	United Kingdom	Europe	22	5065.32	8007	0.691369	151468178
ERR4599199	PRJEB37886	AMPLICON	SAMEA7317493	ERX4532861	COG-UK/QEUH-96E4FC	Illumina NovaSeq 6000	PAIRED	PCR	VIRAL RNA	Severe acute respiratory syndrome coronavirus 2	Homo sapiens	ILLUMINA	2020-08-20	United Kingdom	Europe	19	5058.53	7840	0.896733	151265080
ERR4599200	PRJEB37886	AMPLICON	SAMEA7317494	ERX4532862	COG-UK/QEUH-96E92A	Illumina NovaSeq 6000	PAIRED	PCR	VIRAL RNA	Severe acute respiratory syndrome coronavirus 2	Homo sapiens	ILLUMINA	2020-08-19	United Kingdom	Europe	50	459.267	197	0.647259	13733454
ERR4599201	PRJEB37886	AMPLICON	SAMEA7317495	ERX4532863	COG-UK/QEUH-96E438	Illumina NovaSeq 6000	PAIRED	PCR	VIRAL RNA	Severe acute respiratory syndrome coronavirus 2	Homo sapiens	ILLUMINA	2020-08-20	United Kingdom	Europe	24	4768.47	6116	0.793466	142591457
ERR4599202	PRJEB37886	AMPLICON	SAMEA7317496	ERX4532864	COG-UK/QEUH-96E91B	Illumina NovaSeq 6000	PAIRED	PCR	VIRAL RNA	Severe acute respiratory syndrome coronavirus 2	Homo sapiens	ILLUMINA	2020-08-19	United Kingdom	Europe	22	4902.63	7053	0.758419	146603470
ERR4599203	PRJEB37886	AMPLICON	SAMEA7317497	ERX4532865	COG-UK/QEUH-96E447	Illumina NovaSeq 6000	PAIRED	PCR	VIRAL RNA	Severe acute respiratory syndrome coronavirus 2	Homo sapiens	ILLUMINA	2020-08-20	United Kingdom	Europe	21	5156.16	8010	0.725713	154184525
ERR4599204	PRJEB37886	AMPLICON	SAMEA7317498	ERX4532866	COG-UK/QEUH-96E948	Illumina NovaSeq 6000	PAIRED	PCR	VIRAL RNA	Severe acute respiratory syndrome coronavirus 2	Homo sapiens	ILLUMINA	2020-08-19	United Kingdom	Europe	20	5108.44	8014	0.711735	152757782
ERR4599205	PRJEB37886	AMPLICON	SAMEA7317499	ERX4532867	COG-UK/QEUH-96EF37	Illumina NovaSeq 6000	PAIRED	PCR	VIRAL RNA	Severe acute respiratory syndrome coronavirus 2	Homo sapiens	ILLUMINA	2020-08-18	United Kingdom	Europe	25	4499.12	4577	0.912484	134537045
ERR4599206	PRJEB37886	AMPLICON	SAMEA7317500	ERX4532868	COG-UK/QEUH-96F464	Illumina NovaSeq 6000	PAIRED	PCR	VIRAL RNA	Severe acute respiratory syndrome coronavirus 2	Homo sapiens	ILLUMINA	2020-08-16	United Kingdom	Europe	25	5206.9	8009	0.764873	155701841
ERR4599207	PRJEB37886	AMPLICON	SAMEA7317501	ERX4532869	COG-UK/QEUH-96EF28	Illumina NovaSeq 6000	PAIRED	PCR	VIRAL RNA	Severe acute respiratory syndrome coronavirus 2	Homo sapiens	ILLUMINA	2020-08-18	United Kingdom	Europe	19	5051.05	7601	0.83393	151041611
ERR4599208	PRJEB37886	AMPLICON	SAMEA7317502	ERX4532870	COG-UK/QEUH-96F2D3	Illumina NovaSeq 6000	PAIRED	PCR	VIRAL RNA	Severe acute respiratory syndrome coronavirus 2	Homo sapiens	ILLUMINA	2020-08-17	United Kingdom	Europe	28	5196.39	8025	0.684045	155387589
ERR4599209	PRJEB37886	AMPLICON	SAMEA7317503	ERX4532871	COG-UK/QEUH-96EF46	Illumina NovaSeq 6000	PAIRED	PCR	VIRAL RNA	Severe acute respiratory syndrome coronavirus 2	Homo sapiens	ILLUMINA	2020-08-18	United Kingdom	Europe	47	1671.21	1021	0.874294	49974143
ERR4599210	PRJEB37886	AMPLICON	SAMEA7317504	ERX4532872	COG-UK/QEUH-96F534	Illumina NovaSeq 6000	PAIRED	PCR	VIRAL RNA	Severe acute respiratory syndrome coronavirus 2	Homo sapiens	ILLUMINA	2020-08-17	United Kingdom	Europe	46	3538.86	3121	0.922784	105822411
ERR4599211	PRJEB37886	AMPLICON	SAMEA7317505	ERX4532873	COG-UK/QEUH-96EFA0	Illumina NovaSeq 6000	PAIRED	PCR	VIRAL RNA	Severe acute respiratory syndrome coronavirus 2	Homo sapiens	ILLUMINA	2020-08-17	United Kingdom	Europe	21	5052.11	7996	0.714611	151073147
ERR4599212	PRJEB37886	AMPLICON	SAMEA7317506	ERX4532874	COG-UK/QEUH-96F552	Illumina NovaSeq 6000	PAIRED	PCR	VIRAL RNA	Severe acute respiratory syndrome coronavirus 2	Homo sapiens	ILLUMINA	2020-08-17	United Kingdom	Europe	24	5111.66	8005	0.712704	152853909
ERR4599213	PRJEB37886	AMPLICON	SAMEA7317507	ERX4532875	COG-UK/QEUH-96EF91	Illumina NovaSeq 6000	PAIRED	PCR	VIRAL RNA	Severe acute respiratory syndrome coronavirus 2	Homo sapiens	ILLUMINA	2020-08-17	United Kingdom	Europe	34	3294.16	3027	0.923452	98505395
ERR4599214	PRJEB37886	AMPLICON	SAMEA7317508	ERX4532876	COG-UK/QEUH-96F543	Illumina NovaSeq 6000	PAIRED	PCR	VIRAL RNA	Severe acute respiratory syndrome coronavirus 2	Homo sapiens	ILLUMINA	2020-08-17	United Kingdom	Europe	210	1026.09	551	0.843628	30683222
ERR4599215	PRJEB37886	AMPLICON	SAMEA7317509	ERX4532877	COG-UK/QEUH-96EFDD	Illumina NovaSeq 6000	PAIRED	PCR	VIRAL RNA	Severe acute respiratory syndrome coronavirus 2	Homo sapiens	ILLUMINA	2020-08-17	United Kingdom	Europe	30	4906.62	6823	0.769856	146722663
ERR4599216	PRJEB37886	AMPLICON	SAMEA7317510	ERX4532878	COG-UK/QEUH-96F473	Illumina NovaSeq 6000	PAIRED	PCR	VIRAL RNA	Severe acute respiratory syndrome coronavirus 2	Homo sapiens	ILLUMINA	2020-08-17	United Kingdom	Europe	24	5143.94	8014	0.701167	153819187
ERR4599217	PRJEB37886	AMPLICON	SAMEA7317511	ERX4532879	COG-UK/QEUH-96EFCE	Illumina NovaSeq 6000	PAIRED	PCR	VIRAL RNA	Severe acute respiratory syndrome coronavirus 2	Homo sapiens	ILLUMINA	2020-08-17	United Kingdom	Europe	22	5064.88	8003	0.702705	151455191
ERR4599218	PRJEB37886	AMPLICON	SAMEA7317512	ERX4532880	COG-UK/QEUH-96F5AD	Illumina NovaSeq 6000	PAIRED	PCR	VIRAL RNA	Severe acute respiratory syndrome coronavirus 2	Homo sapiens	ILLUMINA	2020-08-17	United Kingdom	Europe	24	5164.06	8014	0.710063	154420892
ERR4599219	PRJEB37886	AMPLICON	SAMEA7317513	ERX4532881	COG-UK/QEUH-96EFBF	Illumina NovaSeq 6000	PAIRED	PCR	VIRAL RNA	Severe acute respiratory syndrome coronavirus 2	Homo sapiens	ILLUMINA	2020-08-15	United Kingdom	Europe	29	5150.54	8009	0.726114	154016455
ERR4599220	PRJEB37886	AMPLICON	SAMEA7317514	ERX4532882	COG-UK/QEUH-96F570	Illumina NovaSeq 6000	PAIRED	PCR	VIRAL RNA	Severe acute respiratory syndrome coronavirus 2	Homo sapiens	ILLUMINA	2020-08-17	United Kingdom	Europe	19	5178.56	8007	0.735578	154854524
ERR4599221	PRJEB37886	AMPLICON	SAMEA7317515	ERX4532883	COG-UK/QEUH-96C77D	Illumina NovaSeq 6000	PAIRED	PCR	VIRAL RNA	Severe acute respiratory syndrome coronavirus 2	Homo sapiens	ILLUMINA	2020-08-21	United Kingdom	Europe	19	5117.68	8003	0.740728	153034118
ERR4599222	PRJEB37886	AMPLICON	SAMEA7317516	ERX4532884	COG-UK/QEUH-96CD02	Illumina NovaSeq 6000	PAIRED	PCR	VIRAL RNA	Severe acute respiratory syndrome coronavirus 2	Homo sapiens	ILLUMINA	2020-08-21	United Kingdom	Europe	30	3671.46	3528	0.916831	109787802
ERR4599223	PRJEB37886	AMPLICON	SAMEA7317517	ERX4532885	COG-UK/QEUH-96C7AA	Illumina NovaSeq 6000	PAIRED	PCR	VIRAL RNA	Severe acute respiratory syndrome coronavirus 2	Homo sapiens	ILLUMINA	2020-08-21	United Kingdom	Europe	28	4368.92	4371	0.881383	130643962
ERR4599224	PRJEB37886	AMPLICON	SAMEA7317518	ERX4532886	COG-UK/QEUH-96CD4E	Illumina NovaSeq 6000	PAIRED	PCR	VIRAL RNA	Severe acute respiratory syndrome coronavirus 2	Homo sapiens	ILLUMINA	2020-08-21	United Kingdom	Europe	21	5142.35	8010	0.716584	153771730
ERR4599225	PRJEB37886	AMPLICON	SAMEA7317519	ERX4532887	COG-UK/QEUH-96CD5D	Illumina NovaSeq 6000	PAIRED	PCR	VIRAL RNA	Severe acute respiratory syndrome coronavirus 2	Homo sapiens	ILLUMINA	2020-08-21	United Kingdom	Europe	29	2807.96	2366	0.907635	83966452
ERR4599226	PRJEB37886	AMPLICON	SAMEA7317520	ERX4532888	COG-UK/QEUH-96C79B	Illumina NovaSeq 6000	PAIRED	PCR	VIRAL RNA	Severe acute respiratory syndrome coronavirus 2	Homo sapiens	ILLUMINA	2020-08-21	United Kingdom	Europe	82	952.429	428	0.77009	28480499
ERR4599227	PRJEB37886	AMPLICON	SAMEA7317521	ERX4532889	COG-UK/QEUH-96CD6C	Illumina NovaSeq 6000	PAIRED	PCR	VIRAL RNA	Severe acute respiratory syndrome coronavirus 2	Homo sapiens	ILLUMINA	2020-08-20	United Kingdom	Europe	21	4904.14	6795	0.770224	146648598
ERR4599228	PRJEB37886	AMPLICON	SAMEA7317522	ERX4532890	COG-UK/QEUH-96C78C	Illumina NovaSeq 6000	PAIRED	PCR	VIRAL RNA	Severe acute respiratory syndrome coronavirus 2	Homo sapiens	ILLUMINA	2020-08-21	United Kingdom	Europe	28	4944.88	7220	0.746581	147866681
ERR4599229	PRJEB37886	AMPLICON	SAMEA7317523	ERX4532891	COG-UK/QEUH-96CE69	Illumina NovaSeq 6000	PAIRED	PCR	VIRAL RNA	Severe acute respiratory syndrome coronavirus 2	Homo sapiens	ILLUMINA	2020-08-21	United Kingdom	Europe	44	2111.55	1627	0.888606	63141569
ERR4599230	PRJEB37886	AMPLICON	SAMEA7317524	ERX4532892	COG-UK/QEUH-96CE4B	Illumina NovaSeq 6000	PAIRED	PCR	VIRAL RNA	Severe acute respiratory syndrome coronavirus 2	Homo sapiens	ILLUMINA	2020-08-21	United Kingdom	Europe	20	4822.01	6073	0.802127	144192423
ERR4599231	PRJEB37886	AMPLICON	SAMEA7317525	ERX4532893	COG-UK/QEUH-96C801	Illumina NovaSeq 6000	PAIRED	PCR	VIRAL RNA	Severe acute respiratory syndrome coronavirus 2	Homo sapiens	ILLUMINA	2020-08-21	United Kingdom	Europe	91	719.303	318	0.752968	21509332
ERR4599232	PRJEB37886	AMPLICON	SAMEA7317526	ERX4532894	COG-UK/QEUH-96CE78	Illumina NovaSeq 6000	PAIRED	PCR	VIRAL RNA	Severe acute respiratory syndrome coronavirus 2	Homo sapiens	ILLUMINA	2020-08-21	United Kingdom	Europe	19	5101.89	8001	0.739591	152561870
ERR4599233	PRJEB37886	AMPLICON	SAMEA7317527	ERX4532895	COG-UK/QEUH-96D35A	Illumina NovaSeq 6000	PAIRED	PCR	VIRAL RNA	Severe acute respiratory syndrome coronavirus 2	Homo sapiens	ILLUMINA	2020-08-20	United Kingdom	Europe	37	4891.51	7316	0.753971	146270763
ERR4599234	PRJEB37886	AMPLICON	SAMEA7317528	ERX4532896	COG-UK/QEUH-96D703	Illumina NovaSeq 6000	PAIRED	PCR	VIRAL RNA	Severe acute respiratory syndrome coronavirus 2	Homo sapiens	ILLUMINA	2020-08-20	United Kingdom	Europe	22	5075.29	7997	0.743069	151766369
ERR4599235	PRJEB37886	AMPLICON	SAMEA7317529	ERX4532897	COG-UK/QEUH-96D378	Illumina NovaSeq 6000	PAIRED	PCR	VIRAL RNA	Severe acute respiratory syndrome coronavirus 2	Homo sapiens	ILLUMINA	2020-08-20	United Kingdom	Europe	24	5051.22	7997	0.733371	151046617
ERR4599236	PRJEB37886	AMPLICON	SAMEA7317530	ERX4532898	COG-UK/QEUH-96D624	Illumina NovaSeq 6000	PAIRED	PCR	VIRAL RNA	Severe acute respiratory syndrome coronavirus 2	Homo sapiens	ILLUMINA	2020-08-20	United Kingdom	Europe	20	4686.45	5348	0.868943	140138853
ERR4599237	PRJEB37886	AMPLICON	SAMEA7317531	ERX4532899	COG-UK/QEUH-96D633	Illumina NovaSeq 6000	PAIRED	PCR	VIRAL RNA	Severe acute respiratory syndrome coronavirus 2	Homo sapiens	ILLUMINA	2020-08-20	United Kingdom	Europe	37	5126.42	8014	0.703709	153295369
ERR4599238	PRJEB37886	AMPLICON	SAMEA7317532	ERX4532900	COG-UK/QEUH-96D31E	Illumina NovaSeq 6000	PAIRED	PCR	VIRAL RNA	Severe acute respiratory syndrome coronavirus 2	Homo sapiens	ILLUMINA	2020-08-20	United Kingdom	Europe	24	4584.55	4527	0.916798	137091662
ERR4599239	PRJEB37886	AMPLICON	SAMEA7317533	ERX4532901	COG-UK/QEUH-96D32D	Illumina NovaSeq 6000	PAIRED	PCR	VIRAL RNA	Severe acute respiratory syndrome coronavirus 2	Homo sapiens	ILLUMINA	2020-08-20	United Kingdom	Europe	25	4805.72	6926	0.748587	143705540
ERR4599240	PRJEB37886	AMPLICON	SAMEA7317534	ERX4532902	COG-UK/QEUH-96D642	Illumina NovaSeq 6000	PAIRED	PCR	VIRAL RNA	Severe acute respiratory syndrome coronavirus 2	Homo sapiens	ILLUMINA	2020-08-20	United Kingdom	Europe	20	4761.44	6065	0.785807	142381313
ERR4599241	PRJEB37886	AMPLICON	SAMEA7317535	ERX4532903	COG-UK/QEUH-96D3A5	Illumina NovaSeq 6000	PAIRED	PCR	VIRAL RNA	Severe acute respiratory syndrome coronavirus 2	Homo sapiens	ILLUMINA	2020-08-20	United Kingdom	Europe	33	4749.99	5815	0.796275	142038942
ERR4599242	PRJEB37886	AMPLICON	SAMEA7317536	ERX4532904	COG-UK/QEUH-96D660	Illumina NovaSeq 6000	PAIRED	PCR	VIRAL RNA	Severe acute respiratory syndrome coronavirus 2	Homo sapiens	ILLUMINA	2020-08-20	United Kingdom	Europe	22	3009.52	2763	0.924523	89993636
ERR4599243	PRJEB37886	AMPLICON	SAMEA7317537	ERX4532905	COG-UK/QEUH-96D581	Illumina NovaSeq 6000	PAIRED	PCR	VIRAL RNA	Severe acute respiratory syndrome coronavirus 2	Homo sapiens	ILLUMINA	2020-08-20	United Kingdom	Europe	103	589.879	274	0.776544	17639142
ERR4599244	PRJEB37886	AMPLICON	SAMEA7317538	ERX4532906	COG-UK/QEUH-96DB16	Illumina NovaSeq 6000	PAIRED	PCR	VIRAL RNA	Severe acute respiratory syndrome coronavirus 2	Homo sapiens	ILLUMINA	2020-08-20	United Kingdom	Europe	24	5012.69	7979	0.796642	149894599
ERR4599245	PRJEB37886	AMPLICON	SAMEA7317539	ERX4532907	COG-UK/QEUH-96D3B4	Illumina NovaSeq 6000	PAIRED	PCR	VIRAL RNA	Severe acute respiratory syndrome coronavirus 2	Homo sapiens	ILLUMINA	2020-08-20	United Kingdom	Europe	34	3487.72	3280	0.950741	104293280
ERR4599246	PRJEB37886	AMPLICON	SAMEA7317540	ERX4532908	COG-UK/QEUH-96DB25	Illumina NovaSeq 6000	PAIRED	PCR	VIRAL RNA	Severe acute respiratory syndrome coronavirus 2	Homo sapiens	ILLUMINA	2020-08-20	United Kingdom	Europe	24	4925.42	7535	0.762666	147284901
ERR4599247	PRJEB37886	AMPLICON	SAMEA7317541	ERX4532909	COG-UK/QEUH-96C7F5	Illumina NovaSeq 6000	PAIRED	PCR	VIRAL RNA	Severe acute respiratory syndrome coronavirus 2	Homo sapiens	ILLUMINA	2020-08-21	United Kingdom	Europe	28	4327.77	4340	0.873223	129413284
ERR4599248	PRJEB37886	AMPLICON	SAMEA7317542	ERX4532910	COG-UK/QEUH-96CE5A	Illumina NovaSeq 6000	PAIRED	PCR	VIRAL RNA	Severe acute respiratory syndrome coronavirus 2	Homo sapiens	ILLUMINA	2020-08-21	United Kingdom	Europe	23	4273.55	4114	0.94947	127792039
ERR4599249	PRJEB37886	AMPLICON	SAMEA7317543	ERX4532911	COG-UK/QEUH-96CFA2	Illumina NovaSeq 6000	PAIRED	PCR	VIRAL RNA	Severe acute respiratory syndrome coronavirus 2	Homo sapiens	ILLUMINA	2020-08-21	United Kingdom	Europe	93	2144.05	1602	0.935458	64113431
ERR4599250	PRJEB37886	AMPLICON	SAMEA7317544	ERX4532912	COG-UK/QEUH-96C7D7	Illumina NovaSeq 6000	PAIRED	PCR	VIRAL RNA	Severe acute respiratory syndrome coronavirus 2	Homo sapiens	ILLUMINA	2020-08-21	United Kingdom	Europe	20	3827.2	3812	0.950239	114444663
ERR4599251	PRJEB37886	AMPLICON	SAMEA7317545	ERX4532913	COG-UK/QEUH-96CFB1	Illumina NovaSeq 6000	PAIRED	PCR	VIRAL RNA	Severe acute respiratory syndrome coronavirus 2	Homo sapiens	ILLUMINA	2020-08-21	United Kingdom	Europe	25	5140.26	8018	0.699829	153709255
ERR4599252	PRJEB37886	AMPLICON	SAMEA7317546	ERX4532914	COG-UK/QEUH-96C810	Illumina NovaSeq 6000	PAIRED	PCR	VIRAL RNA	Severe acute respiratory syndrome coronavirus 2	Homo sapiens	ILLUMINA	2020-08-21	United Kingdom	Europe	27	4987.63	7996	0.718122	149145215
ERR4599253	PRJEB37886	AMPLICON	SAMEA7317547	ERX4532915	COG-UK/QEUH-96CF84	Illumina NovaSeq 6000	PAIRED	PCR	VIRAL RNA	Severe acute respiratory syndrome coronavirus 2	Homo sapiens	ILLUMINA	2020-08-21	United Kingdom	Europe	28	4790.9	6010	0.785072	143262414
ERR4599254	PRJEB37886	AMPLICON	SAMEA7317548	ERX4532916	COG-UK/QEUH-96C82F	Illumina NovaSeq 6000	PAIRED	PCR	VIRAL RNA	Severe acute respiratory syndrome coronavirus 2	Homo sapiens	ILLUMINA	2020-08-21	United Kingdom	Europe	36	4138.66	4052	0.931846	123758427
ERR4599255	PRJEB37886	AMPLICON	SAMEA7317549	ERX4532917	COG-UK/QEUH-96CF93	Illumina NovaSeq 6000	PAIRED	PCR	VIRAL RNA	Severe acute respiratory syndrome coronavirus 2	Homo sapiens	ILLUMINA	2020-08-21	United Kingdom	Europe	23	4632	5029	0.943785	138510767
ERR4599256	PRJEB37886	AMPLICON	SAMEA7317550	ERX4532918	COG-UK/QEUH-96C889	Illumina NovaSeq 6000	PAIRED	PCR	VIRAL RNA	Severe acute respiratory syndrome coronavirus 2	Homo sapiens	ILLUMINA	2020-08-21	United Kingdom	Europe	21	4761.36	6253	0.785038	142379029
ERR4599257	PRJEB37886	AMPLICON	SAMEA7317551	ERX4532919	COG-UK/QEUH-96CC6F	Illumina NovaSeq 6000	PAIRED	PCR	VIRAL RNA	Severe acute respiratory syndrome coronavirus 2	Homo sapiens	ILLUMINA	2020-08-21	United Kingdom	Europe	79	230.323	80	0.437816	6887340
ERR4599258	PRJEB37886	AMPLICON	SAMEA7317552	ERX4532920	COG-UK/QEUH-96C898	Illumina NovaSeq 6000	PAIRED	PCR	VIRAL RNA	Severe acute respiratory syndrome coronavirus 2	Homo sapiens	ILLUMINA	2020-08-21	United Kingdom	Europe	22	3896.34	3751	0.957563	116512136
ERR4599259	PRJEB37886	AMPLICON	SAMEA7317553	ERX4532921	COG-UK/QEUH-96CC41	Illumina NovaSeq 6000	PAIRED	PCR	VIRAL RNA	Severe acute respiratory syndrome coronavirus 2	Homo sapiens	ILLUMINA	2020-08-21	United Kingdom	Europe	26	4837.69	6301	0.779019	144661453
ERR4599260	PRJEB37886	AMPLICON	SAMEA7317554	ERX4532922	COG-UK/QEUH-96C8A7	Illumina NovaSeq 6000	PAIRED	PCR	VIRAL RNA	Severe acute respiratory syndrome coronavirus 2	Homo sapiens	ILLUMINA	2020-08-21	United Kingdom	Europe	20	4975.12	7905	0.740795	148771018
ERR4599261	PRJEB37886	AMPLICON	SAMEA7317555	ERX4532923	COG-UK/QEUH-96CC50	Illumina NovaSeq 6000	PAIRED	PCR	VIRAL RNA	Severe acute respiratory syndrome coronavirus 2	Homo sapiens	ILLUMINA	2020-08-21	United Kingdom	Europe	32	4948.73	7647	0.751697	147981828
ERR4599262	PRJEB37886	AMPLICON	SAMEA7317556	ERX4532924	COG-UK/QEUH-96D3D2	Illumina NovaSeq 6000	PAIRED	PCR	VIRAL RNA	Severe acute respiratory syndrome coronavirus 2	Homo sapiens	ILLUMINA	2020-08-20	United Kingdom	Europe	22	4692.38	5254	0.867739	140316172
ERR4599263	PRJEB37886	AMPLICON	SAMEA7317557	ERX4532925	COG-UK/QEUH-96D86A	Illumina NovaSeq 6000	PAIRED	PCR	VIRAL RNA	Severe acute respiratory syndrome coronavirus 2	Homo sapiens	ILLUMINA	2020-08-20	United Kingdom	Europe	31	4268.29	4374	0.890178	127634535
ERR4599264	PRJEB37886	AMPLICON	SAMEA7317558	ERX4532926	COG-UK/QEUH-96D3C3	Illumina NovaSeq 6000	PAIRED	PCR	VIRAL RNA	Severe acute respiratory syndrome coronavirus 2	Homo sapiens	ILLUMINA	2020-08-20	United Kingdom	Europe	24	4813.33	6088	0.789386	143933086
ERR4599265	PRJEB37886	AMPLICON	SAMEA7317559	ERX4532927	COG-UK/QEUH-96D879	Illumina NovaSeq 6000	PAIRED	PCR	VIRAL RNA	Severe acute respiratory syndrome coronavirus 2	Homo sapiens	ILLUMINA	2020-08-20	United Kingdom	Europe	21	4698.65	5514	0.861485	140503708
ERR4599266	PRJEB37886	AMPLICON	SAMEA7317560	ERX4532928	COG-UK/QEUH-96D4C0	Illumina NovaSeq 6000	PAIRED	PCR	VIRAL RNA	Severe acute respiratory syndrome coronavirus 2	Homo sapiens	ILLUMINA	2020-08-20	United Kingdom	Europe	24	4690.82	5249	0.852824	140269721
ERR4599267	PRJEB37886	AMPLICON	SAMEA7317561	ERX4532929	COG-UK/QEUH-96D85B	Illumina NovaSeq 6000	PAIRED	PCR	VIRAL RNA	Severe acute respiratory syndrome coronavirus 2	Homo sapiens	ILLUMINA	2020-08-20	United Kingdom	Europe	22	4875.59	7112	0.754339	145794740
ERR4599268	PRJEB37886	AMPLICON	SAMEA7317562	ERX4532930	COG-UK/QEUH-96D4DF	Illumina NovaSeq 6000	PAIRED	PCR	VIRAL RNA	Severe acute respiratory syndrome coronavirus 2	Homo sapiens	ILLUMINA	2020-08-20	United Kingdom	Europe	21	5160.47	8018	0.68234	154313683
ERR4599269	PRJEB37886	AMPLICON	SAMEA7317563	ERX4532931	COG-UK/QEUH-96D33C	Illumina NovaSeq 6000	PAIRED	PCR	VIRAL RNA	Severe acute respiratory syndrome coronavirus 2	Homo sapiens	ILLUMINA	2020-08-20	United Kingdom	Europe	23	3235.8	3159	0.947865	96760103
ERR4599270	PRJEB37886	AMPLICON	SAMEA7317564	ERX4532932	COG-UK/QEUH-96D40C	Illumina NovaSeq 6000	PAIRED	PCR	VIRAL RNA	Severe acute respiratory syndrome coronavirus 2	Homo sapiens	ILLUMINA	2020-08-20	United Kingdom	Europe	25	4867.06	6546	0.776444	145539636
ERR4599271	PRJEB37886	AMPLICON	SAMEA7317565	ERX4532933	COG-UK/QEUH-96D8B5	Illumina NovaSeq 6000	PAIRED	PCR	VIRAL RNA	Severe acute respiratory syndrome coronavirus 2	Homo sapiens	ILLUMINA	2020-08-20	United Kingdom	Europe	30	4397.83	4457	0.921479	131508390
ERR4599272	PRJEB37886	AMPLICON	SAMEA7317566	ERX4532934	COG-UK/QEUH-96D3F0	Illumina NovaSeq 6000	PAIRED	PCR	VIRAL RNA	Severe acute respiratory syndrome coronavirus 2	Homo sapiens	ILLUMINA	2020-08-20	United Kingdom	Europe	21	4207.26	4109	0.896198	125809748
ERR4599273	PRJEB37886	AMPLICON	SAMEA7317567	ERX4532935	COG-UK/QEUH-96DA19	Illumina NovaSeq 6000	PAIRED	PCR	VIRAL RNA	Severe acute respiratory syndrome coronavirus 2	Homo sapiens	ILLUMINA	2020-08-20	United Kingdom	Europe	18	4900.68	6289	0.894893	146545057
ERR4599274	PRJEB37886	AMPLICON	SAMEA7317568	ERX4532936	COG-UK/QEUH-96C84D	Illumina NovaSeq 6000	PAIRED	PCR	VIRAL RNA	Severe acute respiratory syndrome coronavirus 2	Homo sapiens	ILLUMINA	2020-08-21	United Kingdom	Europe	24	3020.6	2251	0.987259	90324938
ERR4599275	PRJEB37886	AMPLICON	SAMEA7317569	ERX4532937	COG-UK/QEUH-96CBF9	Illumina NovaSeq 6000	PAIRED	PCR	VIRAL RNA	Severe acute respiratory syndrome coronavirus 2	Homo sapiens	ILLUMINA	2020-08-21	United Kingdom	Europe	25	5041.78	8001	0.706384	150764344
ERR4599276	PRJEB37886	AMPLICON	SAMEA7317570	ERX4532938	COG-UK/QEUH-96C85C	Illumina NovaSeq 6000	PAIRED	PCR	VIRAL RNA	Severe acute respiratory syndrome coronavirus 2	Homo sapiens	ILLUMINA	2020-08-21	United Kingdom	Europe	27	4595.3	5333	0.798749	137413376
ERR4599277	PRJEB37886	AMPLICON	SAMEA7317571	ERX4532939	COG-UK/QEUH-96CC7E	Illumina NovaSeq 6000	PAIRED	PCR	VIRAL RNA	Severe acute respiratory syndrome coronavirus 2	Homo sapiens	ILLUMINA	2020-08-21	United Kingdom	Europe	63	209.758	49	0.425977	6272387
ERR4599278	PRJEB37886	AMPLICON	SAMEA7317572	ERX4532940	COG-UK/QEUH-96C83E	Illumina NovaSeq 6000	PAIRED	PCR	VIRAL RNA	Severe acute respiratory syndrome coronavirus 2	Homo sapiens	ILLUMINA	2020-08-21	United Kingdom	Europe	17	4921.28	7168	0.787112	147160990
ERR4599279	PRJEB37886	AMPLICON	SAMEA7317573	ERX4532941	COG-UK/QEUH-96CCBA	Illumina NovaSeq 6000	PAIRED	PCR	VIRAL RNA	Severe acute respiratory syndrome coronavirus 2	Homo sapiens	ILLUMINA	2020-08-21	United Kingdom	Europe	24	5020.72	8001	0.725145	150134666
ERR4599280	PRJEB37886	AMPLICON	SAMEA7317574	ERX4532942	COG-UK/QEUH-96C86B	Illumina NovaSeq 6000	PAIRED	PCR	VIRAL RNA	Severe acute respiratory syndrome coronavirus 2	Homo sapiens	ILLUMINA	2020-08-21	United Kingdom	Europe	23	4990.33	7980	0.709193	149225727
ERR4599281	PRJEB37886	AMPLICON	SAMEA7317575	ERX4532943	COG-UK/QEUH-96CC8D	Illumina NovaSeq 6000	PAIRED	PCR	VIRAL RNA	Severe acute respiratory syndrome coronavirus 2	Homo sapiens	ILLUMINA	2020-08-21	United Kingdom	Europe	27	5000.79	7985	0.726583	149538518
ERR4599282	PRJEB37886	AMPLICON	SAMEA7317576	ERX4532944	COG-UK/QEUH-96C8D4	Illumina NovaSeq 6000	PAIRED	PCR	VIRAL RNA	Severe acute respiratory syndrome coronavirus 2	Homo sapiens	ILLUMINA	2020-08-21	United Kingdom	Europe	24	3023.77	2576	0.92372	90419881
ERR4599283	PRJEB37886	AMPLICON	SAMEA7317577	ERX4532945	COG-UK/QEUH-96CC9C	Illumina NovaSeq 6000	PAIRED	PCR	VIRAL RNA	Severe acute respiratory syndrome coronavirus 2	Homo sapiens	ILLUMINA	2020-08-21	United Kingdom	Europe	21	5155.87	8020	0.687857	154175925
ERR4599284	PRJEB37886	AMPLICON	SAMEA7317578	ERX4532946	COG-UK/QEUH-96C87A	Illumina NovaSeq 6000	PAIRED	PCR	VIRAL RNA	Severe acute respiratory syndrome coronavirus 2	Homo sapiens	ILLUMINA	2020-08-21	United Kingdom	Europe	34	4734.55	5553	0.805772	141577300
ERR4599285	PRJEB37886	AMPLICON	SAMEA7317579	ERX4532947	COG-UK/QEUH-96C8E3	Illumina NovaSeq 6000	PAIRED	PCR	VIRAL RNA	Severe acute respiratory syndrome coronavirus 2	Homo sapiens	ILLUMINA	2020-08-21	United Kingdom	Europe	28	5074.77	8007	0.710598	151750912
ERR4599286	PRJEB37886	AMPLICON	SAMEA7317580	ERX4532948	COG-UK/QEUH-96CCC9	Illumina NovaSeq 6000	PAIRED	PCR	VIRAL RNA	Severe acute respiratory syndrome coronavirus 2	Homo sapiens	ILLUMINA	2020-08-21	United Kingdom	Europe	24	4684.92	5295	0.822593	140093187
ERR4599287	PRJEB37886	AMPLICON	SAMEA7317581	ERX4532949	COG-UK/QEUH-96C8C5	Illumina NovaSeq 6000	PAIRED	PCR	VIRAL RNA	Severe acute respiratory syndrome coronavirus 2	Homo sapiens	ILLUMINA	2020-08-21	United Kingdom	Europe	51	733.21	341	0.784202	21925167
ERR4599288	PRJEB37886	AMPLICON	SAMEA7317582	ERX4532950	COG-UK/QEUH-96CFC0	Illumina NovaSeq 6000	PAIRED	PCR	VIRAL RNA	Severe acute respiratory syndrome coronavirus 2	Homo sapiens	ILLUMINA	2020-08-21	United Kingdom	Europe	112	2571.62	2229	0.88349	76899121
ERR4599289	PRJEB37886	AMPLICON	SAMEA7317583	ERX4532951	COG-UK/QEUH-96D888	Illumina NovaSeq 6000	PAIRED	PCR	VIRAL RNA	Severe acute respiratory syndrome coronavirus 2	Homo sapiens	ILLUMINA	2020-08-20	United Kingdom	Europe	62	345.747	65	0.388289	10338883
ERR4599290	PRJEB37886	AMPLICON	SAMEA7317584	ERX4532952	COG-UK/QEUH-96D396	Illumina NovaSeq 6000	PAIRED	PCR	VIRAL RNA	Severe acute respiratory syndrome coronavirus 2	Homo sapiens	ILLUMINA	2020-08-20	United Kingdom	Europe	21	4914.36	7272	0.740193	146954001
ERR4599291	PRJEB37886	AMPLICON	SAMEA7317585	ERX4532953	COG-UK/QEUH-96D897	Illumina NovaSeq 6000	PAIRED	PCR	VIRAL RNA	Severe acute respiratory syndrome coronavirus 2	Homo sapiens	ILLUMINA	2020-08-20	United Kingdom	Europe	24	4954.22	7882	0.727185	148146180
ERR4599292	PRJEB37886	AMPLICON	SAMEA7317586	ERX4532954	COG-UK/QEUH-96D5BE	Illumina NovaSeq 6000	PAIRED	PCR	VIRAL RNA	Severe acute respiratory syndrome coronavirus 2	Homo sapiens	ILLUMINA	2020-08-20	United Kingdom	Europe	22	5040.09	8000	0.730127	150713776
ERR4599293	PRJEB37886	AMPLICON	SAMEA7317587	ERX4532955	COG-UK/QEUH-96DA82	Illumina NovaSeq 6000	PAIRED	PCR	VIRAL RNA	Severe acute respiratory syndrome coronavirus 2	Homo sapiens	ILLUMINA	2020-08-20	United Kingdom	Europe	20	5138.33	8012	0.697923	153651516
ERR4599294	PRJEB37886	AMPLICON	SAMEA7317588	ERX4532956	COG-UK/QEUH-96D985	Illumina NovaSeq 6000	PAIRED	PCR	VIRAL RNA	Severe acute respiratory syndrome coronavirus 2	Homo sapiens	ILLUMINA	2020-08-20	United Kingdom	Europe	54	404.614	199	0.67515	12099161
ERR4599295	PRJEB37886	AMPLICON	SAMEA7317589	ERX4532957	COG-UK/QEUH-96D448	Illumina NovaSeq 6000	PAIRED	PCR	VIRAL RNA	Severe acute respiratory syndrome coronavirus 2	Homo sapiens	ILLUMINA	2020-08-19	United Kingdom	Europe	23	4974.13	7974	0.759556	148741487
ERR4599296	PRJEB37886	AMPLICON	SAMEA7317590	ERX4532958	COG-UK/QEUH-96D439	Illumina NovaSeq 6000	PAIRED	PCR	VIRAL RNA	Severe acute respiratory syndrome coronavirus 2	Homo sapiens	ILLUMINA	2020-08-20	United Kingdom	Europe	25	4952.93	7839	0.718523	148107541
ERR4599297	PRJEB37886	AMPLICON	SAMEA7317591	ERX4532959	COG-UK/QEUH-96D457	Illumina NovaSeq 6000	PAIRED	PCR	VIRAL RNA	Severe acute respiratory syndrome coronavirus 2	Homo sapiens	ILLUMINA	2020-08-20	United Kingdom	Europe	21	5017.76	8001	0.700298	150045985
ERR4599298	PRJEB37886	AMPLICON	SAMEA7317592	ERX4532960	COG-UK/QEUH-96D9C1	Illumina NovaSeq 6000	PAIRED	PCR	VIRAL RNA	Severe acute respiratory syndrome coronavirus 2	Homo sapiens	ILLUMINA	2020-08-20	United Kingdom	Europe	23	3123.06	2919	0.969134	93388753
ERR4599299	PRJEB37886	AMPLICON	SAMEA7317593	ERX4532961	COG-UK/QEUH-96D42A	Illumina NovaSeq 6000	PAIRED	PCR	VIRAL RNA	Severe acute respiratory syndrome coronavirus 2	Homo sapiens	ILLUMINA	2020-08-20	United Kingdom	Europe	27	4729.63	5419	0.831355	141430228
ERR4599300	PRJEB37886	AMPLICON	SAMEA7317594	ERX4532962	COG-UK/QEUH-96CA1A	Illumina NovaSeq 6000	PAIRED	PCR	VIRAL RNA	Severe acute respiratory syndrome coronavirus 2	Homo sapiens	ILLUMINA	2020-08-21	United Kingdom	Europe	87	1250.32	679	0.852155	37388421
ERR4599301	PRJEB37886	AMPLICON	SAMEA7317595	ERX4532963	COG-UK/QEUH-96D053	Illumina NovaSeq 6000	PAIRED	PCR	VIRAL RNA	Severe acute respiratory syndrome coronavirus 2	Homo sapiens	ILLUMINA	2020-08-21	United Kingdom	Europe	20	4884.61	6859	0.763669	146064471
ERR4599302	PRJEB37886	AMPLICON	SAMEA7317596	ERX4532964	COG-UK/QEUH-96CA29	Illumina NovaSeq 6000	PAIRED	PCR	VIRAL RNA	Severe acute respiratory syndrome coronavirus 2	Homo sapiens	ILLUMINA	2020-08-21	United Kingdom	Europe	24	4781.8	6272	0.778417	142990199
ERR4599303	PRJEB37886	AMPLICON	SAMEA7317597	ERX4532965	COG-UK/QEUH-96D044	Illumina NovaSeq 6000	PAIRED	PCR	VIRAL RNA	Severe acute respiratory syndrome coronavirus 2	Homo sapiens	ILLUMINA	2020-08-21	United Kingdom	Europe	25	4849.45	6515	0.773033	145013169
ERR4599304	PRJEB37886	AMPLICON	SAMEA7317598	ERX4532966	COG-UK/QEUH-96CB08	Illumina NovaSeq 6000	PAIRED	PCR	VIRAL RNA	Severe acute respiratory syndrome coronavirus 2	Homo sapiens	ILLUMINA	2020-08-21	United Kingdom	Europe	26	4771.2	6013	0.840952	142673162
ERR4599305	PRJEB37886	AMPLICON	SAMEA7317599	ERX4532967	COG-UK/QEUH-96D062	Illumina NovaSeq 6000	PAIRED	PCR	VIRAL RNA	Severe acute respiratory syndrome coronavirus 2	Homo sapiens	ILLUMINA	2020-08-21	United Kingdom	Europe	31	5047.11	8003	0.706986	150923621
ERR4599306	PRJEB37886	AMPLICON	SAMEA7317600	ERX4532968	COG-UK/QEUH-96C8B6	Illumina NovaSeq 6000	PAIRED	PCR	VIRAL RNA	Severe acute respiratory syndrome coronavirus 2	Homo sapiens	ILLUMINA	2020-08-21	United Kingdom	Europe	28	3650.91	3432	0.940207	109173056
ERR4599307	PRJEB37886	AMPLICON	SAMEA7317601	ERX4532969	COG-UK/QEUH-96CE87	Illumina NovaSeq 6000	PAIRED	PCR	VIRAL RNA	Severe acute respiratory syndrome coronavirus 2	Homo sapiens	ILLUMINA	2020-08-21	United Kingdom	Europe	21	4971.65	7906	0.731799	148667191
ERR4599308	PRJEB37886	AMPLICON	SAMEA7317602	ERX4532970	COG-UK/QEUH-96C8F2	Illumina NovaSeq 6000	PAIRED	PCR	VIRAL RNA	Severe acute respiratory syndrome coronavirus 2	Homo sapiens	ILLUMINA	2020-08-21	United Kingdom	Europe	28	5057.78	7996	0.811323	151242765
ERR4599309	PRJEB37886	AMPLICON	SAMEA7317603	ERX4532971	COG-UK/QEUH-96CE96	Illumina NovaSeq 6000	PAIRED	PCR	VIRAL RNA	Severe acute respiratory syndrome coronavirus 2	Homo sapiens	ILLUMINA	2020-08-21	United Kingdom	Europe	54	1181.03	628	0.892619	35316380
ERR4599310	PRJEB37886	AMPLICON	SAMEA7317604	ERX4532972	COG-UK/QEUH-96CEA5	Illumina NovaSeq 6000	PAIRED	PCR	VIRAL RNA	Severe acute respiratory syndrome coronavirus 2	Homo sapiens	ILLUMINA	2020-08-21	United Kingdom	Europe	47	2421.53	1821	0.940842	72411132
ERR4599311	PRJEB37886	AMPLICON	SAMEA7317605	ERX4532973	COG-UK/QEUH-96C93B	Illumina NovaSeq 6000	PAIRED	PCR	VIRAL RNA	Severe acute respiratory syndrome coronavirus 2	Homo sapiens	ILLUMINA	2020-08-21	United Kingdom	Europe	26	3912.24	3741	0.935057	116987808
ERR4599312	PRJEB37886	AMPLICON	SAMEA7317606	ERX4532974	COG-UK/QEUH-96D466	Illumina NovaSeq 6000	PAIRED	PCR	VIRAL RNA	Severe acute respiratory syndrome coronavirus 2	Homo sapiens	ILLUMINA	2020-08-20	United Kingdom	Europe	24	4609.91	5123	0.840986	137850240
ERR4599313	PRJEB37886	AMPLICON	SAMEA7317607	ERX4532975	COG-UK/QEUH-96D9FE	Illumina NovaSeq 6000	PAIRED	PCR	VIRAL RNA	Severe acute respiratory syndrome coronavirus 2	Homo sapiens	ILLUMINA	2020-08-20	United Kingdom	Europe	53	159.559	47	0.349764	4771307
ERR4599314	PRJEB37886	AMPLICON	SAMEA7317608	ERX4532976	COG-UK/QEUH-96D76D	Illumina NovaSeq 6000	PAIRED	PCR	VIRAL RNA	Severe acute respiratory syndrome coronavirus 2	Homo sapiens	ILLUMINA	2020-08-20	United Kingdom	Europe	20	4690.07	5510	0.827409	140247305
ERR4599315	PRJEB37886	AMPLICON	SAMEA7317609	ERX4532977	COG-UK/QEUH-96D74F	Illumina NovaSeq 6000	PAIRED	PCR	VIRAL RNA	Severe acute respiratory syndrome coronavirus 2	Homo sapiens	ILLUMINA	2020-08-20	United Kingdom	Europe	41	3256.91	3140	0.96084	97391382
ERR4599316	PRJEB37886	AMPLICON	SAMEA7317610	ERX4532978	COG-UK/QEUH-96D721	Illumina NovaSeq 6000	PAIRED	PCR	VIRAL RNA	Severe acute respiratory syndrome coronavirus 2	Homo sapiens	ILLUMINA	2020-08-20	United Kingdom	Europe	18	4963.62	7671	0.724141	148427156
ERR4599317	PRJEB37886	AMPLICON	SAMEA7317611	ERX4532979	COG-UK/QEUH-96D730	Illumina NovaSeq 6000	PAIRED	PCR	VIRAL RNA	Severe acute respiratory syndrome coronavirus 2	Homo sapiens	ILLUMINA	2020-08-20	United Kingdom	Europe	23	4949.86	7552	0.745377	148015601
ERR4599318	PRJEB37886	AMPLICON	SAMEA7317612	ERX4532980	COG-UK/QEUH-96DB61	Illumina NovaSeq 6000	PAIRED	PCR	VIRAL RNA	Severe acute respiratory syndrome coronavirus 2	Homo sapiens	ILLUMINA	2020-08-20	United Kingdom	Europe	29	4974.71	7869	0.710364	148758782
ERR4599319	PRJEB37886	AMPLICON	SAMEA7317613	ERX4532981	COG-UK/QEUH-96D75E	Illumina NovaSeq 6000	PAIRED	PCR	VIRAL RNA	Severe acute respiratory syndrome coronavirus 2	Homo sapiens	ILLUMINA	2020-08-20	United Kingdom	Europe	22	4846.39	6264	0.78855	144921675
ERR4599320	PRJEB37886	AMPLICON	SAMEA7317614	ERX4532982	COG-UK/QEUH-96DA28	Illumina NovaSeq 6000	PAIRED	PCR	VIRAL RNA	Severe acute respiratory syndrome coronavirus 2	Homo sapiens	ILLUMINA	2020-08-20	United Kingdom	Europe	20	5100.32	8006	0.70518	152514753
ERR4599321	PRJEB37886	AMPLICON	SAMEA7317615	ERX4532983	COG-UK/QEUH-96D77C	Illumina NovaSeq 6000	PAIRED	PCR	VIRAL RNA	Severe acute respiratory syndrome coronavirus 2	Homo sapiens	ILLUMINA	2020-08-20	United Kingdom	Europe	29	2390.24	1964	0.914992	71475477
ERR4599322	PRJEB37886	AMPLICON	SAMEA7317616	ERX4532984	COG-UK/QEUH-96DA37	Illumina NovaSeq 6000	PAIRED	PCR	VIRAL RNA	Severe acute respiratory syndrome coronavirus 2	Homo sapiens	ILLUMINA	2020-08-20	United Kingdom	Europe	20	5054.21	8005	0.700097	151136152
ERR4599323	PRJEB37886	AMPLICON	SAMEA7317617	ERX4532985	COG-UK/QEUH-96D712	Illumina NovaSeq 6000	PAIRED	PCR	VIRAL RNA	Severe acute respiratory syndrome coronavirus 2	Homo sapiens	ILLUMINA	2020-08-20	United Kingdom	Europe	19	4964.21	7656	0.760593	148444705
ERR4599324	PRJEB37886	AMPLICON	SAMEA7317618	ERX4532986	COG-UK/QEUH-96DA46	Illumina NovaSeq 6000	PAIRED	PCR	VIRAL RNA	Severe acute respiratory syndrome coronavirus 2	Homo sapiens	ILLUMINA	2020-08-20	United Kingdom	Europe	20	4728.86	5418	0.861853	141407067
ERR4599325	PRJEB37886	AMPLICON	SAMEA7317619	ERX4532987	COG-UK/QEUH-96C91D	Illumina NovaSeq 6000	PAIRED	PCR	VIRAL RNA	Severe acute respiratory syndrome coronavirus 2	Homo sapiens	ILLUMINA	2020-08-21	United Kingdom	Europe	48	3392.03	3370	0.963482	101431756
ERR4599326	PRJEB37886	AMPLICON	SAMEA7317620	ERX4532988	COG-UK/QEUH-96CEB4	Illumina NovaSeq 6000	PAIRED	PCR	VIRAL RNA	Severe acute respiratory syndrome coronavirus 2	Homo sapiens	ILLUMINA	2020-08-21	United Kingdom	Europe	25	4800.79	6319	0.769889	143558022
ERR4599327	PRJEB37886	AMPLICON	SAMEA7317621	ERX4532989	COG-UK/QEUH-96C92C	Illumina NovaSeq 6000	PAIRED	PCR	VIRAL RNA	Severe acute respiratory syndrome coronavirus 2	Homo sapiens	ILLUMINA	2020-08-21	United Kingdom	Europe	22	4790.46	6110	0.836204	143249075
ERR4599328	PRJEB37886	AMPLICON	SAMEA7317622	ERX4532990	COG-UK/QEUH-96CEC3	Illumina NovaSeq 6000	PAIRED	PCR	VIRAL RNA	Severe acute respiratory syndrome coronavirus 2	Homo sapiens	ILLUMINA	2020-08-21	United Kingdom	Europe	22	4819.53	5997	0.822192	144118440
ERR4599329	PRJEB37886	AMPLICON	SAMEA7317623	ERX4532991	COG-UK/QEUH-96CB53	Illumina NovaSeq 6000	PAIRED	PCR	VIRAL RNA	Severe acute respiratory syndrome coronavirus 2	Homo sapiens	ILLUMINA	2020-08-21	United Kingdom	Europe	20	4525.01	4437	0.973046	135311358
ERR4599330	PRJEB37886	AMPLICON	SAMEA7317624	ERX4532992	COG-UK/QEUH-96CF39	Illumina NovaSeq 6000	PAIRED	PCR	VIRAL RNA	Severe acute respiratory syndrome coronavirus 2	Homo sapiens	ILLUMINA	2020-08-20	United Kingdom	Europe	25	4888.55	7020	0.752299	146182435
ERR4599331	PRJEB37886	AMPLICON	SAMEA7317625	ERX4532993	COG-UK/QEUH-96CB35	Illumina NovaSeq 6000	PAIRED	PCR	VIRAL RNA	Severe acute respiratory syndrome coronavirus 2	Homo sapiens	ILLUMINA	2020-08-21	United Kingdom	Europe	34	4821.78	6260	0.771963	144185698
ERR4599332	PRJEB37886	AMPLICON	SAMEA7317626	ERX4532994	COG-UK/QEUH-96CED2	Illumina NovaSeq 6000	PAIRED	PCR	VIRAL RNA	Severe acute respiratory syndrome coronavirus 2	Homo sapiens	ILLUMINA	2020-08-21	United Kingdom	Europe	43	3003.34	2691	0.940675	89808926
ERR4599333	PRJEB37886	AMPLICON	SAMEA7317627	ERX4532995	COG-UK/QEUH-96CB44	Illumina NovaSeq 6000	PAIRED	PCR	VIRAL RNA	Severe acute respiratory syndrome coronavirus 2	Homo sapiens	ILLUMINA	2020-08-21	United Kingdom	Europe	23	4858.64	6741	0.751296	145287825
ERR4599334	PRJEB37886	AMPLICON	SAMEA7317628	ERX4532996	COG-UK/QEUH-96CF66	Illumina NovaSeq 6000	PAIRED	PCR	VIRAL RNA	Severe acute respiratory syndrome coronavirus 2	Homo sapiens	ILLUMINA	2020-08-22	United Kingdom	Europe	26	4322.93	4261	0.933084	129268501
ERR4599335	PRJEB37886	AMPLICON	SAMEA7317629	ERX4532997	COG-UK/QEUH-96C968	Illumina NovaSeq 6000	PAIRED	PCR	VIRAL RNA	Severe acute respiratory syndrome coronavirus 2	Homo sapiens	ILLUMINA	2020-08-21	United Kingdom	Europe	25	3422.21	3263	0.940608	102334308
ERR4599336	PRJEB37886	AMPLICON	SAMEA7317630	ERX4532998	COG-UK/QEUH-96CF48	Illumina NovaSeq 6000	PAIRED	PCR	VIRAL RNA	Severe acute respiratory syndrome coronavirus 2	Homo sapiens	ILLUMINA	2020-08-21	United Kingdom	Europe	21	4805.47	6015	0.815069	143697976
ERR4599337	PRJEB37886	AMPLICON	SAMEA7317631	ERX4532999	COG-UK/QEUH-96C9A4	Illumina NovaSeq 6000	PAIRED	PCR	VIRAL RNA	Severe acute respiratory syndrome coronavirus 2	Homo sapiens	ILLUMINA	2020-08-21	United Kingdom	Europe	22	5105.5	8015	0.694178	152669622
ERR4599338	PRJEB37886	AMPLICON	SAMEA7317632	ERX4533000	COG-UK/QEUH-96CEE1	Illumina NovaSeq 6000	PAIRED	PCR	VIRAL RNA	Severe acute respiratory syndrome coronavirus 2	Homo sapiens	ILLUMINA	2020-08-21	United Kingdom	Europe	80	2807.87	2376	0.958733	83963590
ERR4599339	PRJEB37886	AMPLICON	SAMEA7317633	ERX4533001	COG-UK/QEUH-96C9B3	Illumina NovaSeq 6000	PAIRED	PCR	VIRAL RNA	Severe acute respiratory syndrome coronavirus 2	Homo sapiens	ILLUMINA	2020-08-21	United Kingdom	Europe	27	3999.57	3951	0.965187	119599282
ERR4599340	PRJEB37886	AMPLICON	SAMEA7317634	ERX4533002	COG-UK/QEUH-96CF2A	Illumina NovaSeq 6000	PAIRED	PCR	VIRAL RNA	Severe acute respiratory syndrome coronavirus 2	Homo sapiens	ILLUMINA	2020-08-21	United Kingdom	Europe	23	4222.29	4101	0.93616	126259154
ERR4599341	PRJEB37886	AMPLICON	SAMEA7317635	ERX4533003	COG-UK/QEUH-96DB8F	Illumina NovaSeq 6000	PAIRED	PCR	VIRAL RNA	Severe acute respiratory syndrome coronavirus 2	Homo sapiens	ILLUMINA	2020-08-20	United Kingdom	Europe	20	4642.4	4976	0.84851	138821815
ERR4599342	PRJEB37886	AMPLICON	SAMEA7317636	ERX4533004	COG-UK/QEUH-96D7E5	Illumina NovaSeq 6000	PAIRED	PCR	VIRAL RNA	Severe acute respiratory syndrome coronavirus 2	Homo sapiens	ILLUMINA	2020-08-20	United Kingdom	Europe	24	4441.48	4475	0.908404	132813446
ERR4599343	PRJEB37886	AMPLICON	SAMEA7317637	ERX4533005	COG-UK/QEUH-96D7C7	Illumina NovaSeq 6000	PAIRED	PCR	VIRAL RNA	Severe acute respiratory syndrome coronavirus 2	Homo sapiens	ILLUMINA	2020-08-20	United Kingdom	Europe	24	4909.92	7420	0.744206	146821443
ERR4599344	PRJEB37886	AMPLICON	SAMEA7317638	ERX4533006	COG-UK/QEUH-96DB9E	Illumina NovaSeq 6000	PAIRED	PCR	VIRAL RNA	Severe acute respiratory syndrome coronavirus 2	Homo sapiens	ILLUMINA	2020-08-20	United Kingdom	Europe	20	5017.94	8004	0.690533	150051469
ERR4599345	PRJEB37886	AMPLICON	SAMEA7317639	ERX4533007	COG-UK/QEUH-96D7D6	Illumina NovaSeq 6000	PAIRED	PCR	VIRAL RNA	Severe acute respiratory syndrome coronavirus 2	Homo sapiens	ILLUMINA	2020-08-20	United Kingdom	Europe	23	3874.71	3738	0.932816	115865431
ERR4599346	PRJEB37886	AMPLICON	SAMEA7317640	ERX4533008	COG-UK/QEUH-96DA0A	Illumina NovaSeq 6000	PAIRED	PCR	VIRAL RNA	Severe acute respiratory syndrome coronavirus 2	Homo sapiens	ILLUMINA	2020-08-20	United Kingdom	Europe	30	4863.67	6883	0.744006	145438350
ERR4599347	PRJEB37886	AMPLICON	SAMEA7317641	ERX4533009	COG-UK/QEUH-96D79A	Illumina NovaSeq 6000	PAIRED	PCR	VIRAL RNA	Severe acute respiratory syndrome coronavirus 2	Homo sapiens	ILLUMINA	2020-08-20	United Kingdom	Europe	23	3765.16	3662	0.91663	112589563
ERR4599348	PRJEB37886	AMPLICON	SAMEA7317642	ERX4533010	COG-UK/QEUH-96DB43	Illumina NovaSeq 6000	PAIRED	PCR	VIRAL RNA	Severe acute respiratory syndrome coronavirus 2	Homo sapiens	ILLUMINA	2020-08-20	United Kingdom	Europe	66	260.181	82	0.449186	7780198
ERR4599349	PRJEB37886	AMPLICON	SAMEA7317643	ERX4533011	COG-UK/QEUH-96D7B8	Illumina NovaSeq 6000	PAIRED	PCR	VIRAL RNA	Severe acute respiratory syndrome coronavirus 2	Homo sapiens	ILLUMINA	2020-08-20	United Kingdom	Europe	20	4270.54	3977	0.946661	127701984
ERR4599350	PRJEB37886	AMPLICON	SAMEA7317644	ERX4533012	COG-UK/QEUH-96DB34	Illumina NovaSeq 6000	PAIRED	PCR	VIRAL RNA	Severe acute respiratory syndrome coronavirus 2	Homo sapiens	ILLUMINA	2020-08-20	United Kingdom	Europe	21	4957.38	7731	0.722035	148240640
ERR4599351	PRJEB37886	AMPLICON	SAMEA7317645	ERX4533013	COG-UK/QEUH-96D7A9	Illumina NovaSeq 6000	PAIRED	PCR	VIRAL RNA	Severe acute respiratory syndrome coronavirus 2	Homo sapiens	ILLUMINA	2020-08-20	United Kingdom	Europe	29	2537.15	1962	0.915861	75868428
ERR4599352	PRJEB37886	AMPLICON	SAMEA7317646	ERX4533014	COG-UK/QEUH-96DB52	Illumina NovaSeq 6000	PAIRED	PCR	VIRAL RNA	Severe acute respiratory syndrome coronavirus 2	Homo sapiens	ILLUMINA	2020-08-20	United Kingdom	Europe	26	4878.21	7456	0.756914	145873122
ERR4599353	PRJEB37886	AMPLICON	SAMEA7317647	ERX4533015	COG-UK/QEUH-96D78B	Illumina NovaSeq 6000	PAIRED	PCR	VIRAL RNA	Severe acute respiratory syndrome coronavirus 2	Homo sapiens	ILLUMINA	2020-08-20	United Kingdom	Europe	23	4930.19	7129	0.754172	147427533
ERR4599354	PRJEB37886	AMPLICON	SAMEA7317648	ERX4533016	COG-UK/QEUH-96DA64	Illumina NovaSeq 6000	PAIRED	PCR	VIRAL RNA	Severe acute respiratory syndrome coronavirus 2	Homo sapiens	ILLUMINA	2020-08-20	United Kingdom	Europe	103	1300.56	673	0.864295	38890624
ERR4599355	PRJEB37886	AMPLICON	SAMEA7317649	ERX4533017	COG-UK/QEUH-96CF57	Illumina NovaSeq 6000	PAIRED	PCR	VIRAL RNA	Severe acute respiratory syndrome coronavirus 2	Homo sapiens	ILLUMINA	2020-08-21	United Kingdom	Europe	28	3906.56	3719	0.95064	116817729
ERR4599356	PRJEB37886	AMPLICON	SAMEA7317650	ERX4533018	COG-UK/QEUH-96C94A	Illumina NovaSeq 6000	PAIRED	PCR	VIRAL RNA	Severe acute respiratory syndrome coronavirus 2	Homo sapiens	ILLUMINA	2020-08-21	United Kingdom	Europe	22	4701.37	5296	0.851854	140585135
ERR4599357	PRJEB37886	AMPLICON	SAMEA7317651	ERX4533019	COG-UK/QEUH-96CF75	Illumina NovaSeq 6000	PAIRED	PCR	VIRAL RNA	Severe acute respiratory syndrome coronavirus 2	Homo sapiens	ILLUMINA	2020-08-20	United Kingdom	Europe	31	4503.35	4839	0.839882	134663730
ERR4599358	PRJEB37886	AMPLICON	SAMEA7317652	ERX4533020	COG-UK/QEUH-96C977	Illumina NovaSeq 6000	PAIRED	PCR	VIRAL RNA	Severe acute respiratory syndrome coronavirus 2	Homo sapiens	ILLUMINA	2020-08-21	United Kingdom	Europe	32	163.476	61	0.387553	4888408
ERR4599359	PRJEB37886	AMPLICON	SAMEA7317653	ERX4533021	COG-UK/QEUH-96CEF0	Illumina NovaSeq 6000	PAIRED	PCR	VIRAL RNA	Severe acute respiratory syndrome coronavirus 2	Homo sapiens	ILLUMINA	2020-08-21	United Kingdom	Europe	23	4101.36	3933	0.930776	122642898
ERR4599360	PRJEB37886	AMPLICON	SAMEA7317654	ERX4533022	COG-UK/QEUH-96C9C2	Illumina NovaSeq 6000	PAIRED	PCR	VIRAL RNA	Severe acute respiratory syndrome coronavirus 2	Homo sapiens	ILLUMINA	2020-08-21	United Kingdom	Europe	23	4740.2	5642	0.825302	141746337
ERR4599361	PRJEB37886	AMPLICON	SAMEA7317655	ERX4533023	COG-UK/QEUH-96CF0C	Illumina NovaSeq 6000	PAIRED	PCR	VIRAL RNA	Severe acute respiratory syndrome coronavirus 2	Homo sapiens	ILLUMINA	2020-08-21	United Kingdom	Europe	34	4351.18	4388	0.905595	130113483
ERR4599362	PRJEB37886	AMPLICON	SAMEA7317656	ERX4533024	COG-UK/QEUH-96C995	Illumina NovaSeq 6000	PAIRED	PCR	VIRAL RNA	Severe acute respiratory syndrome coronavirus 2	Homo sapiens	ILLUMINA	2020-08-21	United Kingdom	Europe	21	4982.43	7996	0.699763	148989460
ERR4599363	PRJEB37886	AMPLICON	SAMEA7317657	ERX4533025	COG-UK/QEUH-96CF1B	Illumina NovaSeq 6000	PAIRED	PCR	VIRAL RNA	Severe acute respiratory syndrome coronavirus 2	Homo sapiens	ILLUMINA	2020-08-21	United Kingdom	Europe	21	4501	4402	0.909875	134593430
ERR4599364	PRJEB37886	AMPLICON	SAMEA7317658	ERX4533026	COG-UK/QEUH-96C9E0	Illumina NovaSeq 6000	PAIRED	PCR	VIRAL RNA	Severe acute respiratory syndrome coronavirus 2	Homo sapiens	ILLUMINA	2020-08-21	United Kingdom	Europe	52	1758.36	1096	0.894091	52580316
ERR4599365	PRJEB37886	AMPLICON	SAMEA7317659	ERX4533027	COG-UK/QEUH-96D080	Illumina NovaSeq 6000	PAIRED	PCR	VIRAL RNA	Severe acute respiratory syndrome coronavirus 2	Homo sapiens	ILLUMINA	2020-08-21	United Kingdom	Europe	33	4697.21	5194	0.857004	140460567
ERR4599366	PRJEB37886	AMPLICON	SAMEA7317660	ERX4533028	COG-UK/QEUH-96C9FF	Illumina NovaSeq 6000	PAIRED	PCR	VIRAL RNA	Severe acute respiratory syndrome coronavirus 2	Homo sapiens	ILLUMINA	2020-08-21	United Kingdom	Europe	26	5103.81	8013	0.69284	152619154
ERR4599367	PRJEB37886	AMPLICON	SAMEA7317661	ERX4533029	COG-UK/QEUH-96D071	Illumina NovaSeq 6000	PAIRED	PCR	VIRAL RNA	Severe acute respiratory syndrome coronavirus 2	Homo sapiens	ILLUMINA	2020-08-21	United Kingdom	Europe	25	5152.95	8021	0.683075	154088793
ERR4599368	PRJEB37886	AMPLICON	SAMEA7317662	ERX4533030	COG-UK/QEUH-96CFDF	Illumina NovaSeq 6000	PAIRED	PCR	VIRAL RNA	Severe acute respiratory syndrome coronavirus 2	Homo sapiens	ILLUMINA	2020-08-21	United Kingdom	Europe	76	603.21	237	0.703876	18037789
ERR4599369	PRJEB37886	AMPLICON	SAMEA7317663	ERX4533031	COG-UK/QEUH-96D976	Illumina NovaSeq 6000	PAIRED	PCR	VIRAL RNA	Severe acute respiratory syndrome coronavirus 2	Homo sapiens	ILLUMINA	2020-08-20	United Kingdom	Europe	23	4577.01	4939	0.911815	136866393
ERR4599370	PRJEB37886	AMPLICON	SAMEA7317664	ERX4533032	COG-UK/QEUH-96DA73	Illumina NovaSeq 6000	PAIRED	PCR	VIRAL RNA	Severe acute respiratory syndrome coronavirus 2	Homo sapiens	ILLUMINA	2020-08-20	United Kingdom	Europe	65	369.964	181	0.656456	11063025
ERR4599371	PRJEB37886	AMPLICON	SAMEA7317665	ERX4533033	COG-UK/QEUH-96D484	Illumina NovaSeq 6000	PAIRED	PCR	VIRAL RNA	Severe acute respiratory syndrome coronavirus 2	Homo sapiens	ILLUMINA	2020-08-20	United Kingdom	Europe	21	5022.45	7985	0.729826	150186378
ERR4599372	PRJEB37886	AMPLICON	SAMEA7317666	ERX4533034	COG-UK/QEUH-96DA55	Illumina NovaSeq 6000	PAIRED	PCR	VIRAL RNA	Severe acute respiratory syndrome coronavirus 2	Homo sapiens	ILLUMINA	2020-08-20	United Kingdom	Europe	30	4659.82	5103	0.858342	139342500
ERR4599373	PRJEB37886	AMPLICON	SAMEA7317667	ERX4533035	COG-UK/QEUH-96D4A2	Illumina NovaSeq 6000	PAIRED	PCR	VIRAL RNA	Severe acute respiratory syndrome coronavirus 2	Homo sapiens	ILLUMINA	2020-08-20	United Kingdom	Europe	32	2986.47	2554	0.932582	89304398
ERR4599374	PRJEB37886	AMPLICON	SAMEA7317668	ERX4533036	COG-UK/QEUH-96DC13	Illumina NovaSeq 6000	PAIRED	PCR	VIRAL RNA	Severe acute respiratory syndrome coronavirus 2	Homo sapiens	ILLUMINA	2020-08-20	United Kingdom	Europe	20	5006.29	7988	0.758586	149703234
ERR4599375	PRJEB37886	AMPLICON	SAMEA7317669	ERX4533037	COG-UK/QEUH-96D4B1	Illumina NovaSeq 6000	PAIRED	PCR	VIRAL RNA	Severe acute respiratory syndrome coronavirus 2	Homo sapiens	ILLUMINA	2020-08-19	United Kingdom	Europe	34	2617.61	2271	0.932482	78274310
ERR4599376	PRJEB37886	AMPLICON	SAMEA7317670	ERX4533038	COG-UK/QEUH-96DBF8	Illumina NovaSeq 6000	PAIRED	PCR	VIRAL RNA	Severe acute respiratory syndrome coronavirus 2	Homo sapiens	ILLUMINA	2020-08-20	United Kingdom	Europe	24	5095.47	8018	0.668896	152369818
ERR4599377	PRJEB37886	AMPLICON	SAMEA7317671	ERX4533039	COG-UK/QEUH-96D475	Illumina NovaSeq 6000	PAIRED	PCR	VIRAL RNA	Severe acute respiratory syndrome coronavirus 2	Homo sapiens	ILLUMINA	2020-08-21	United Kingdom	Europe	22	4848.36	6369	0.764472	144980508
ERR4599378	PRJEB37886	AMPLICON	SAMEA7317672	ERX4533040	COG-UK/QEUH-96DBE9	Illumina NovaSeq 6000	PAIRED	PCR	VIRAL RNA	Severe acute respiratory syndrome coronavirus 2	Homo sapiens	ILLUMINA	2020-08-20	United Kingdom	Europe	24	4907.48	7204	0.736414	146748364
ERR4599379	PRJEB37886	AMPLICON	SAMEA7317673	ERX4533041	COG-UK/QEUH-96D493	Illumina NovaSeq 6000	PAIRED	PCR	VIRAL RNA	Severe acute respiratory syndrome coronavirus 2	Homo sapiens	ILLUMINA	2020-08-20	United Kingdom	Europe	26	4386.01	4559	0.908705	131154886
ERR4599380	PRJEB37886	AMPLICON	SAMEA7317674	ERX4533042	COG-UK/QEUH-96D958	Illumina NovaSeq 6000	PAIRED	PCR	VIRAL RNA	Severe acute respiratory syndrome coronavirus 2	Homo sapiens	ILLUMINA	2020-08-20	United Kingdom	Europe	21	4960.81	7786	0.732468	148342959
ERR4599381	PRJEB37886	AMPLICON	SAMEA7317675	ERX4533043	COG-UK/QEUH-96D91C	Illumina NovaSeq 6000	PAIRED	PCR	VIRAL RNA	Severe acute respiratory syndrome coronavirus 2	Homo sapiens	ILLUMINA	2020-08-20	United Kingdom	Europe	23	5024.14	8002	0.722369	150236747
ERR4599382	PRJEB37886	AMPLICON	SAMEA7317676	ERX4533044	COG-UK/QEUH-96DBDA	Illumina NovaSeq 6000	PAIRED	PCR	VIRAL RNA	Severe acute respiratory syndrome coronavirus 2	Homo sapiens	ILLUMINA	2020-08-20	United Kingdom	Europe	29	4997.29	7990	0.722637	149433888
ERR4599383	PRJEB37886	AMPLICON	SAMEA7317677	ERX4533045	COG-UK/QEUH-96C986	Illumina NovaSeq 6000	PAIRED	PCR	VIRAL RNA	Severe acute respiratory syndrome coronavirus 2	Homo sapiens	ILLUMINA	2020-08-21	United Kingdom	Europe	144	1117.88	690	0.841287	33428085
ERR4599384	PRJEB37886	AMPLICON	SAMEA7317678	ERX4533046	COG-UK/QEUH-96CFEE	Illumina NovaSeq 6000	PAIRED	PCR	VIRAL RNA	Severe acute respiratory syndrome coronavirus 2	Homo sapiens	ILLUMINA	2020-08-20	United Kingdom	Europe	21	4955.38	7716	0.737685	148180702
ERR4599385	PRJEB37886	AMPLICON	SAMEA7317679	ERX4533047	COG-UK/QEUH-96CA0B	Illumina NovaSeq 6000	PAIRED	PCR	VIRAL RNA	Severe acute respiratory syndrome coronavirus 2	Homo sapiens	ILLUMINA	2020-08-21	United Kingdom	Europe	23	5116.58	8013	0.695382	153001222
ERR4599386	PRJEB37886	AMPLICON	SAMEA7317680	ERX4533048	COG-UK/QEUH-96CFFD	Illumina NovaSeq 6000	PAIRED	PCR	VIRAL RNA	Severe acute respiratory syndrome coronavirus 2	Homo sapiens	ILLUMINA	2020-08-21	United Kingdom	Europe	22	4759.51	5393	0.809718	142323678
ERR4599387	PRJEB37886	AMPLICON	SAMEA7317681	ERX4533049	COG-UK/QEUH-96D008	Illumina NovaSeq 6000	PAIRED	PCR	VIRAL RNA	Severe acute respiratory syndrome coronavirus 2	Homo sapiens	ILLUMINA	2020-08-21	United Kingdom	Europe	26	4841.78	7012	0.750995	144783822
ERR4599388	PRJEB37886	AMPLICON	SAMEA7317682	ERX4533050	COG-UK/QEUH-96CA56	Illumina NovaSeq 6000	PAIRED	PCR	VIRAL RNA	Severe acute respiratory syndrome coronavirus 2	Homo sapiens	ILLUMINA	2020-08-21	United Kingdom	Europe	24	5069.46	8004	0.70217	151592026
ERR4599389	PRJEB37886	AMPLICON	SAMEA7317683	ERX4533051	COG-UK/QEUH-96CACF	Illumina NovaSeq 6000	PAIRED	PCR	VIRAL RNA	Severe acute respiratory syndrome coronavirus 2	Homo sapiens	ILLUMINA	2020-08-21	United Kingdom	Europe	24	4414.3	4358	0.894559	132000914
ERR4599390	PRJEB37886	AMPLICON	SAMEA7317684	ERX4533052	COG-UK/QEUH-96D026	Illumina NovaSeq 6000	PAIRED	PCR	VIRAL RNA	Severe acute respiratory syndrome coronavirus 2	Homo sapiens	ILLUMINA	2020-08-21	United Kingdom	Europe	20	4998.09	7972	0.763	149457943
ERR4599391	PRJEB37886	AMPLICON	SAMEA7317685	ERX4533053	COG-UK/QEUH-96D017	Illumina NovaSeq 6000	PAIRED	PCR	VIRAL RNA	Severe acute respiratory syndrome coronavirus 2	Homo sapiens	ILLUMINA	2020-08-21	United Kingdom	Europe	22	4742.13	5355	0.828713	141803857
ERR4599392	PRJEB37886	AMPLICON	SAMEA7317686	ERX4533054	COG-UK/QEUH-96CA74	Illumina NovaSeq 6000	PAIRED	PCR	VIRAL RNA	Severe acute respiratory syndrome coronavirus 2	Homo sapiens	ILLUMINA	2020-08-21	United Kingdom	Europe	23	4958.07	7617	0.732368	148261309
ERR4599393	PRJEB37886	AMPLICON	SAMEA7317687	ERX4533055	COG-UK/QEUH-96D0BD	Illumina NovaSeq 6000	PAIRED	PCR	VIRAL RNA	Severe acute respiratory syndrome coronavirus 2	Homo sapiens	ILLUMINA	2020-08-21	United Kingdom	Europe	20	5045.23	7999	0.73725	150867443
ERR4599394	PRJEB37886	AMPLICON	SAMEA7317688	ERX4533056	COG-UK/QEUH-96CADE	Illumina NovaSeq 6000	PAIRED	PCR	VIRAL RNA	Severe acute respiratory syndrome coronavirus 2	Homo sapiens	ILLUMINA	2020-08-21	United Kingdom	Europe	23	5024.98	7999	0.711032	150261883
ERR4599395	PRJEB37886	AMPLICON	SAMEA7317689	ERX4533057	COG-UK/QEUH-96D0AE	Illumina NovaSeq 6000	PAIRED	PCR	VIRAL RNA	Severe acute respiratory syndrome coronavirus 2	Homo sapiens	ILLUMINA	2020-08-21	United Kingdom	Europe	20	4955.27	7452	0.770725	148177365
ERR4599396	PRJEB37886	AMPLICON	SAMEA7317690	ERX4533058	COG-UK/QEUH-96D92B	Illumina NovaSeq 6000	PAIRED	PCR	VIRAL RNA	Severe acute respiratory syndrome coronavirus 2	Homo sapiens	ILLUMINA	2020-08-20	United Kingdom	Europe	21	4584.95	4900	0.905327	137103647
ERR4599397	PRJEB37886	AMPLICON	SAMEA7317691	ERX4533059	COG-UK/QEUH-96DCAA	Illumina NovaSeq 6000	PAIRED	PCR	VIRAL RNA	Severe acute respiratory syndrome coronavirus 2	Homo sapiens	ILLUMINA	2020-08-20	United Kingdom	Europe	21	4975.5	7875	0.755476	148782360
ERR4599398	PRJEB37886	AMPLICON	SAMEA7317692	ERX4533060	COG-UK/QEUH-96D93A	Illumina NovaSeq 6000	PAIRED	PCR	VIRAL RNA	Severe acute respiratory syndrome coronavirus 2	Homo sapiens	ILLUMINA	2020-08-20	United Kingdom	Europe	22	4840	6192	0.784503	144730589
ERR4599399	PRJEB37886	AMPLICON	SAMEA7317693	ERX4533061	COG-UK/QEUH-96DCC8	Illumina NovaSeq 6000	PAIRED	PCR	VIRAL RNA	Severe acute respiratory syndrome coronavirus 2	Homo sapiens	ILLUMINA	2020-08-20	United Kingdom	Europe	21	5064.68	8004	0.714611	151449048
ERR4599400	PRJEB37886	AMPLICON	SAMEA7317694	ERX4533062	COG-UK/QEUH-96D8F1	Illumina NovaSeq 6000	PAIRED	PCR	VIRAL RNA	Severe acute respiratory syndrome coronavirus 2	Homo sapiens	ILLUMINA	2020-08-20	United Kingdom	Europe	27	258.935	23	0.366452	7742944
ERR4599401	PRJEB37886	AMPLICON	SAMEA7317695	ERX4533063	COG-UK/QEUH-96DCB9	Illumina NovaSeq 6000	PAIRED	PCR	VIRAL RNA	Severe acute respiratory syndrome coronavirus 2	Homo sapiens	ILLUMINA	2020-08-20	United Kingdom	Europe	34	4298.71	4143	0.886165	128544438
ERR4599402	PRJEB37886	AMPLICON	SAMEA7317696	ERX4533064	COG-UK/QEUH-96DCD7	Illumina NovaSeq 6000	PAIRED	PCR	VIRAL RNA	Severe acute respiratory syndrome coronavirus 2	Homo sapiens	ILLUMINA	2020-08-20	United Kingdom	Europe	65	307.852	150	0.574424	9205687
ERR4599403	PRJEB37886	AMPLICON	SAMEA7317697	ERX4533065	COG-UK/QEUH-96D967	Illumina NovaSeq 6000	PAIRED	PCR	VIRAL RNA	Severe acute respiratory syndrome coronavirus 2	Homo sapiens	ILLUMINA	2020-08-20	United Kingdom	Europe	22	5066.39	8000	0.728455	151500338
ERR4599404	PRJEB37886	AMPLICON	SAMEA7317698	ERX4533066	COG-UK/QEUH-96DC7D	Illumina NovaSeq 6000	PAIRED	PCR	VIRAL RNA	Severe acute respiratory syndrome coronavirus 2	Homo sapiens	ILLUMINA	2020-08-20	United Kingdom	Europe	24	4481.58	4459	0.933585	134012718
ERR4599405	PRJEB37886	AMPLICON	SAMEA7317699	ERX4533067	COG-UK/QEUH-96D8E2	Illumina NovaSeq 6000	PAIRED	PCR	VIRAL RNA	Severe acute respiratory syndrome coronavirus 2	Homo sapiens	ILLUMINA	2020-08-20	United Kingdom	Europe	21	4973.26	7985	0.731198	148715437
ERR4599406	PRJEB37886	AMPLICON	SAMEA7317700	ERX4533068	COG-UK/QEUH-96DC40	Illumina NovaSeq 6000	PAIRED	PCR	VIRAL RNA	Severe acute respiratory syndrome coronavirus 2	Homo sapiens	ILLUMINA	2020-08-20	United Kingdom	Europe	25	5126.14	8021	0.667124	153287096
ERR4599407	PRJEB37886	AMPLICON	SAMEA7317701	ERX4533069	COG-UK/QEUH-96D949	Illumina NovaSeq 6000	PAIRED	PCR	VIRAL RNA	Severe acute respiratory syndrome coronavirus 2	Homo sapiens	ILLUMINA	2020-08-20	United Kingdom	Europe	21	5044.57	8001	0.730094	150847657
ERR4599408	PRJEB37886	AMPLICON	SAMEA7317702	ERX4533070	COG-UK/QEUH-96DC6E	Illumina NovaSeq 6000	PAIRED	PCR	VIRAL RNA	Severe acute respiratory syndrome coronavirus 2	Homo sapiens	ILLUMINA	2020-08-20	United Kingdom	Europe	23	4823.24	6142	0.790757	144229448
ERR4599409	PRJEB37886	AMPLICON	SAMEA7317703	ERX4533071	COG-UK/QEUH-96D5FA	Illumina NovaSeq 6000	PAIRED	PCR	VIRAL RNA	Severe acute respiratory syndrome coronavirus 2	Homo sapiens	ILLUMINA	2020-08-20	United Kingdom	Europe	22	4985.83	7997	0.715279	149091227
ERR4599410	PRJEB37886	AMPLICON	SAMEA7317704	ERX4533072	COG-UK/QEUH-96DC5F	Illumina NovaSeq 6000	PAIRED	PCR	VIRAL RNA	Severe acute respiratory syndrome coronavirus 2	Homo sapiens	ILLUMINA	2020-08-20	United Kingdom	Europe	24	5145.65	8011	0.702304	153870243
ERR4599411	PRJEB37886	AMPLICON	SAMEA7317705	ERX4533073	COG-UK/QEUH-96CA83	Illumina NovaSeq 6000	PAIRED	PCR	VIRAL RNA	Severe acute respiratory syndrome coronavirus 2	Homo sapiens	ILLUMINA	2020-08-21	United Kingdom	Europe	63	2032.47	1477	0.890613	60776820
ERR4599412	PRJEB37886	AMPLICON	SAMEA7317706	ERX4533074	COG-UK/QEUH-96D0CC	Illumina NovaSeq 6000	PAIRED	PCR	VIRAL RNA	Severe acute respiratory syndrome coronavirus 2	Homo sapiens	ILLUMINA	2020-08-20	United Kingdom	Europe	22	4728.14	5375	0.87202	141385640
ERR4599413	PRJEB37886	AMPLICON	SAMEA7317707	ERX4533075	COG-UK/QEUH-96CA47	Illumina NovaSeq 6000	PAIRED	PCR	VIRAL RNA	Severe acute respiratory syndrome coronavirus 2	Homo sapiens	ILLUMINA	2020-08-21	United Kingdom	Europe	73	1937.57	1335	0.960506	57939068
ERR4599414	PRJEB37886	AMPLICON	SAMEA7317708	ERX4533076	COG-UK/QEUH-96D0DB	Illumina NovaSeq 6000	PAIRED	PCR	VIRAL RNA	Severe acute respiratory syndrome coronavirus 2	Homo sapiens	ILLUMINA	2020-08-21	United Kingdom	Europe	13	4131.99	3792	0.95064	123558849
ERR4599415	PRJEB37886	AMPLICON	SAMEA7317709	ERX4533077	COG-UK/QEUH-96D0F9	Illumina NovaSeq 6000	PAIRED	PCR	VIRAL RNA	Severe acute respiratory syndrome coronavirus 2	Homo sapiens	ILLUMINA	2020-08-20	United Kingdom	Europe	21	4948.32	7629	0.77825	147969521
ERR4599416	PRJEB37886	AMPLICON	SAMEA7317710	ERX4533078	COG-UK/QEUH-96CAFC	Illumina NovaSeq 6000	PAIRED	PCR	VIRAL RNA	Severe acute respiratory syndrome coronavirus 2	Homo sapiens	ILLUMINA	2020-08-21	United Kingdom	Europe	28	3479.76	3401	0.982075	104055170
ERR4599417	PRJEB37886	AMPLICON	SAMEA7317711	ERX4533079	COG-UK/QEUH-96D105	Illumina NovaSeq 6000	PAIRED	PCR	VIRAL RNA	Severe acute respiratory syndrome coronavirus 2	Homo sapiens	ILLUMINA	2020-08-20	United Kingdom	Europe	21	4927.82	7349	0.742166	147356665
ERR4599418	PRJEB37886	AMPLICON	SAMEA7317712	ERX4533080	COG-UK/QEUH-96CA92	Illumina NovaSeq 6000	PAIRED	PCR	VIRAL RNA	Severe acute respiratory syndrome coronavirus 2	Homo sapiens	ILLUMINA	2020-08-21	United Kingdom	Europe	24	5005.71	7991	0.753403	149685610
ERR4599419	PRJEB37886	AMPLICON	SAMEA7317713	ERX4533081	COG-UK/QEUH-96D114	Illumina NovaSeq 6000	PAIRED	PCR	VIRAL RNA	Severe acute respiratory syndrome coronavirus 2	Homo sapiens	ILLUMINA	2020-08-20	United Kingdom	Europe	22	5138.38	8018	0.691703	153653101
ERR4599420	PRJEB37886	AMPLICON	SAMEA7317714	ERX4533082	COG-UK/QEUH-96CA65	Illumina NovaSeq 6000	PAIRED	PCR	VIRAL RNA	Severe acute respiratory syndrome coronavirus 2	Homo sapiens	ILLUMINA	2020-08-21	United Kingdom	Europe	25	3408.46	3379	0.961409	101923119
ERR4599421	PRJEB37886	AMPLICON	SAMEA7317715	ERX4533083	COG-UK/QEUH-96D141	Illumina NovaSeq 6000	PAIRED	PCR	VIRAL RNA	Severe acute respiratory syndrome coronavirus 2	Homo sapiens	ILLUMINA	2020-08-18	United Kingdom	Europe	23	4910.84	6901	0.735612	146848844
ERR4599422	PRJEB37886	AMPLICON	SAMEA7317716	ERX4533084	COG-UK/QEUH-96CAED	Illumina NovaSeq 6000	PAIRED	PCR	VIRAL RNA	Severe acute respiratory syndrome coronavirus 2	Homo sapiens	ILLUMINA	2020-08-21	United Kingdom	Europe	25	5136.76	8014	0.684346	153604477
ERR4599423	PRJEB37886	AMPLICON	SAMEA7317717	ERX4533085	COG-UK/QEUH-96D132	Illumina NovaSeq 6000	PAIRED	PCR	VIRAL RNA	Severe acute respiratory syndrome coronavirus 2	Homo sapiens	ILLUMINA	2020-08-18	United Kingdom	Europe	29	4377.73	4306	0.946928	130907314
ERR4599424	PRJEB37886	AMPLICON	SAMEA7317718	ERX4533086	COG-UK/QEUH-96CAB0	Illumina NovaSeq 6000	PAIRED	PCR	VIRAL RNA	Severe acute respiratory syndrome coronavirus 2	Homo sapiens	ILLUMINA	2020-08-21	United Kingdom	Europe	23	5062.88	8002	0.709661	151395222
ERR4599425	PRJEB37886	AMPLICON	SAMEA7317719	ERX4533087	COG-UK/QEUH-96D123	Illumina NovaSeq 6000	PAIRED	PCR	VIRAL RNA	Severe acute respiratory syndrome coronavirus 2	Homo sapiens	ILLUMINA	2020-08-19	United Kingdom	Europe	25	4491.7	4504	0.936963	134315452
ERR4599426	PRJEB37886	AMPLICON	SAMEA7317720	ERX4533088	COG-UK/QEUH-96D5EB	Illumina NovaSeq 6000	PAIRED	PCR	VIRAL RNA	Severe acute respiratory syndrome coronavirus 2	Homo sapiens	ILLUMINA	2020-08-20	United Kingdom	Europe	47	1112.1	607	0.839815	33255233
ERR4599427	PRJEB37886	AMPLICON	SAMEA7317721	ERX4533089	COG-UK/QEUH-96DACE	Illumina NovaSeq 6000	PAIRED	PCR	VIRAL RNA	Severe acute respiratory syndrome coronavirus 2	Homo sapiens	ILLUMINA	2020-08-20	United Kingdom	Europe	22	4870.22	6464	0.776578	145634164
ERR4599428	PRJEB37886	AMPLICON	SAMEA7317722	ERX4533090	COG-UK/QEUH-96D5AF	Illumina NovaSeq 6000	PAIRED	PCR	VIRAL RNA	Severe acute respiratory syndrome coronavirus 2	Homo sapiens	ILLUMINA	2020-08-20	United Kingdom	Europe	30	4784.94	5843	0.793733	143084096
ERR4599429	PRJEB37886	AMPLICON	SAMEA7317723	ERX4533091	COG-UK/QEUH-96DD3E	Illumina NovaSeq 6000	PAIRED	PCR	VIRAL RNA	Severe acute respiratory syndrome coronavirus 2	Homo sapiens	ILLUMINA	2020-08-20	United Kingdom	Europe	22	5118.36	8017	0.68341	153054272
ERR4599430	PRJEB37886	AMPLICON	SAMEA7317724	ERX4533092	COG-UK/QEUH-96D590	Illumina NovaSeq 6000	PAIRED	PCR	VIRAL RNA	Severe acute respiratory syndrome coronavirus 2	Homo sapiens	ILLUMINA	2020-08-20	United Kingdom	Europe	83	162.671	53	0.366819	4864336
ERR4599431	PRJEB37886	AMPLICON	SAMEA7317725	ERX4533093	COG-UK/QEUH-96D545	Illumina NovaSeq 6000	PAIRED	PCR	VIRAL RNA	Severe acute respiratory syndrome coronavirus 2	Homo sapiens	ILLUMINA	2020-08-19	United Kingdom	Europe	48	2122.85	1465	0.894726	63479517
ERR4599432	PRJEB37886	AMPLICON	SAMEA7317726	ERX4533094	COG-UK/QEUH-96DD10	Illumina NovaSeq 6000	PAIRED	PCR	VIRAL RNA	Severe acute respiratory syndrome coronavirus 2	Homo sapiens	ILLUMINA	2020-08-20	United Kingdom	Europe	18	4772.13	5961	0.841655	142700916
ERR4599433	PRJEB37886	AMPLICON	SAMEA7317727	ERX4533095	COG-UK/QEUH-96D536	Illumina NovaSeq 6000	PAIRED	PCR	VIRAL RNA	Severe acute respiratory syndrome coronavirus 2	Homo sapiens	ILLUMINA	2020-08-19	United Kingdom	Europe	24	4852.61	6588	0.759255	145107643
ERR4599434	PRJEB37886	AMPLICON	SAMEA7317728	ERX4533096	COG-UK/QEUH-96DD2F	Illumina NovaSeq 6000	PAIRED	PCR	VIRAL RNA	Severe acute respiratory syndrome coronavirus 2	Homo sapiens	ILLUMINA	2020-08-20	United Kingdom	Europe	24	4656.68	5271	0.83704	139248598
ERR4599435	PRJEB37886	AMPLICON	SAMEA7317729	ERX4533097	COG-UK/QEUH-96D518	Illumina NovaSeq 6000	PAIRED	PCR	VIRAL RNA	Severe acute respiratory syndrome coronavirus 2	Homo sapiens	ILLUMINA	2020-08-20	United Kingdom	Europe	24	4606.76	5098	0.86901	137755832
ERR4599436	PRJEB37886	AMPLICON	SAMEA7317730	ERX4533098	COG-UK/QEUH-96DC31	Illumina NovaSeq 6000	PAIRED	PCR	VIRAL RNA	Severe acute respiratory syndrome coronavirus 2	Homo sapiens	ILLUMINA	2020-08-20	United Kingdom	Europe	33	4959.33	7988	0.700665	148298709
ERR4599437	PRJEB37886	AMPLICON	SAMEA7317731	ERX4533099	COG-UK/QEUH-96D554	Illumina NovaSeq 6000	PAIRED	PCR	VIRAL RNA	Severe acute respiratory syndrome coronavirus 2	Homo sapiens	ILLUMINA	2020-08-20	United Kingdom	Europe	19	5087.27	8002	0.720162	152124513
ERR4599438	PRJEB37886	AMPLICON	SAMEA7317732	ERX4533100	COG-UK/QEUH-96DD6B	Illumina NovaSeq 6000	PAIRED	PCR	VIRAL RNA	Severe acute respiratory syndrome coronavirus 2	Homo sapiens	ILLUMINA	2020-08-20	United Kingdom	Europe	22	5058.81	8007	0.682674	151273468
ERR4599439	PRJEB37886	AMPLICON	SAMEA7317733	ERX4533101	COG-UK/QEUH-96D527	Illumina NovaSeq 6000	PAIRED	PCR	VIRAL RNA	Severe acute respiratory syndrome coronavirus 2	Homo sapiens	ILLUMINA	2020-08-20	United Kingdom	Europe	21	4761.42	5875	0.775541	142380727
ERR4599440	PRJEB37886	AMPLICON	SAMEA7317734	ERX4533102	COG-UK/QEUH-96DD5C	Illumina NovaSeq 6000	PAIRED	PCR	VIRAL RNA	Severe acute respiratory syndrome coronavirus 2	Homo sapiens	ILLUMINA	2020-08-20	United Kingdom	Europe	61	1594.72	1024	0.89058	47686781
ERR4599441	PRJEB37886	AMPLICON	SAMEA7317735	ERX4533103	COG-UK/QEUH-96CB62	Illumina NovaSeq 6000	PAIRED	PCR	VIRAL RNA	Severe acute respiratory syndrome coronavirus 2	Homo sapiens	ILLUMINA	2020-08-21	United Kingdom	Europe	54	182.319	52	0.390797	5451872
ERR4599442	PRJEB37886	AMPLICON	SAMEA7317736	ERX4533104	COG-UK/QEUH-96D0EA	Illumina NovaSeq 6000	PAIRED	PCR	VIRAL RNA	Severe acute respiratory syndrome coronavirus 2	Homo sapiens	ILLUMINA	2020-08-19	United Kingdom	Europe	34	4982.6	7995	0.717186	148994630
ERR4599443	PRJEB37886	AMPLICON	SAMEA7317737	ERX4533105	COG-UK/QEUH-96CB71	Illumina NovaSeq 6000	PAIRED	PCR	VIRAL RNA	Severe acute respiratory syndrome coronavirus 2	Homo sapiens	ILLUMINA	2020-08-21	United Kingdom	Europe	25	4920.78	7680	0.724643	147146122
ERR4599444	PRJEB37886	AMPLICON	SAMEA7317738	ERX4533106	COG-UK/QEUH-96CBAE	Illumina NovaSeq 6000	PAIRED	PCR	VIRAL RNA	Severe acute respiratory syndrome coronavirus 2	Homo sapiens	ILLUMINA	2020-08-21	United Kingdom	Europe	61	2058.51	1572	0.900846	61555530
ERR4599445	PRJEB37886	AMPLICON	SAMEA7317739	ERX4533107	COG-UK/QEUH-96D150	Illumina NovaSeq 6000	PAIRED	PCR	VIRAL RNA	Severe acute respiratory syndrome coronavirus 2	Homo sapiens	ILLUMINA	2020-08-19	United Kingdom	Europe	23	5090.64	8005	0.700331	152225303
ERR4599446	PRJEB37886	AMPLICON	SAMEA7317740	ERX4533108	COG-UK/QEUH-96D19C	Illumina NovaSeq 6000	PAIRED	PCR	VIRAL RNA	Severe acute respiratory syndrome coronavirus 2	Homo sapiens	ILLUMINA	2020-08-19	United Kingdom	Europe	23	4991.9	7994	0.699595	149272774
ERR4599447	PRJEB37886	AMPLICON	SAMEA7317741	ERX4533109	COG-UK/QEUH-96CB80	Illumina NovaSeq 6000	PAIRED	PCR	VIRAL RNA	Severe acute respiratory syndrome coronavirus 2	Homo sapiens	ILLUMINA	2020-08-21	United Kingdom	Europe	22	4737.4	5703	0.813062	141662465
ERR4599448	PRJEB37886	AMPLICON	SAMEA7317742	ERX4533110	COG-UK/QEUH-96D18D	Illumina NovaSeq 6000	PAIRED	PCR	VIRAL RNA	Severe acute respiratory syndrome coronavirus 2	Homo sapiens	ILLUMINA	2020-08-18	United Kingdom	Europe	25	5058.86	8006	0.721633	151274956
ERR4599449	PRJEB37886	AMPLICON	SAMEA7317743	ERX4533111	COG-UK/QEUH-96CB9F	Illumina NovaSeq 6000	PAIRED	PCR	VIRAL RNA	Severe acute respiratory syndrome coronavirus 2	Homo sapiens	ILLUMINA	2020-08-21	United Kingdom	Europe	23	4347.81	4088	0.934488	130012576
ERR4599450	PRJEB37886	AMPLICON	SAMEA7317744	ERX4533112	COG-UK/QEUH-96D1D8	Illumina NovaSeq 6000	PAIRED	PCR	VIRAL RNA	Severe acute respiratory syndrome coronavirus 2	Homo sapiens	ILLUMINA	2020-08-19	United Kingdom	Europe	112	420.365	187	0.655653	12570162
ERR4599451	PRJEB37886	AMPLICON	SAMEA7317745	ERX4533113	COG-UK/QEUH-96CC32	Illumina NovaSeq 6000	PAIRED	PCR	VIRAL RNA	Severe acute respiratory syndrome coronavirus 2	Homo sapiens	ILLUMINA	2020-08-21	United Kingdom	Europe	50	4792.7	6049	0.778183	143316134
ERR4599452	PRJEB37886	AMPLICON	SAMEA7317746	ERX4533114	COG-UK/QEUH-96D1C9	Illumina NovaSeq 6000	PAIRED	PCR	VIRAL RNA	Severe acute respiratory syndrome coronavirus 2	Homo sapiens	ILLUMINA	2020-08-19	United Kingdom	Europe	196	853.933	386	0.810889	25535165
ERR4599453	PRJEB37886	AMPLICON	SAMEA7317747	ERX4533115	COG-UK/QEUH-96CC23	Illumina NovaSeq 6000	PAIRED	PCR	VIRAL RNA	Severe acute respiratory syndrome coronavirus 2	Homo sapiens	ILLUMINA	2020-08-21	United Kingdom	Europe	20	4700.97	5379	0.870983	140573181
ERR4599454	PRJEB37886	AMPLICON	SAMEA7317748	ERX4533116	COG-UK/QEUH-96D563	Illumina NovaSeq 6000	PAIRED	PCR	VIRAL RNA	Severe acute respiratory syndrome coronavirus 2	Homo sapiens	ILLUMINA	2020-08-20	United Kingdom	Europe	55	896.44	323	0.730328	26806240
ERR4599455	PRJEB37886	AMPLICON	SAMEA7317749	ERX4533117	COG-UK/QEUH-96DBAD	Illumina NovaSeq 6000	PAIRED	PCR	VIRAL RNA	Severe acute respiratory syndrome coronavirus 2	Homo sapiens	ILLUMINA	2020-08-20	United Kingdom	Europe	21	4957.38	7982	0.720363	148240639
ERR4599456	PRJEB37886	AMPLICON	SAMEA7317750	ERX4533118	COG-UK/QEUH-96D4FD	Illumina NovaSeq 6000	PAIRED	PCR	VIRAL RNA	Severe acute respiratory syndrome coronavirus 2	Homo sapiens	ILLUMINA	2020-08-20	United Kingdom	Europe	20	4996.56	7871	0.755409	149412157
ERR4599457	PRJEB37886	AMPLICON	SAMEA7317751	ERX4533119	COG-UK/QEUH-96DBBC	Illumina NovaSeq 6000	PAIRED	PCR	VIRAL RNA	Severe acute respiratory syndrome coronavirus 2	Homo sapiens	ILLUMINA	2020-08-20	United Kingdom	Europe	27	4902.41	7310	0.754205	146596780
ERR4599458	PRJEB37886	AMPLICON	SAMEA7317752	ERX4533120	COG-UK/QEUH-96D572	Illumina NovaSeq 6000	PAIRED	PCR	VIRAL RNA	Severe acute respiratory syndrome coronavirus 2	Homo sapiens	ILLUMINA	2020-08-19	United Kingdom	Europe	21	4940.58	7474	0.74444	147738286
ERR4599459	PRJEB37886	AMPLICON	SAMEA7317753	ERX4533121	COG-UK/QEUH-96DE1D	Illumina NovaSeq 6000	PAIRED	PCR	VIRAL RNA	Severe acute respiratory syndrome coronavirus 2	Homo sapiens	ILLUMINA	2020-08-21	United Kingdom	Europe	29	5121.46	8000	0.773534	153147094
ERR4599460	PRJEB37886	AMPLICON	SAMEA7317754	ERX4533122	COG-UK/QEUH-96D509	Illumina NovaSeq 6000	PAIRED	PCR	VIRAL RNA	Severe acute respiratory syndrome coronavirus 2	Homo sapiens	ILLUMINA	2020-08-19	United Kingdom	Europe	20	4897.8	7294	0.750159	146459061
ERR4599461	PRJEB37886	AMPLICON	SAMEA7317755	ERX4533123	COG-UK/QEUH-96DC22	Illumina NovaSeq 6000	PAIRED	PCR	VIRAL RNA	Severe acute respiratory syndrome coronavirus 2	Homo sapiens	ILLUMINA	2020-08-18	United Kingdom	Europe	42	2384.08	1894	0.932415	71291208
ERR4599462	PRJEB37886	AMPLICON	SAMEA7317756	ERX4533124	COG-UK/QEUH-96D4EE	Illumina NovaSeq 6000	PAIRED	PCR	VIRAL RNA	Severe acute respiratory syndrome coronavirus 2	Homo sapiens	ILLUMINA	2020-08-19	United Kingdom	Europe	24	4657.75	5598	0.802394	139280788
ERR4599463	PRJEB37886	AMPLICON	SAMEA7317757	ERX4533125	COG-UK/QEUH-96DC8C	Illumina NovaSeq 6000	PAIRED	PCR	VIRAL RNA	Severe acute respiratory syndrome coronavirus 2	Homo sapiens	ILLUMINA	2020-08-21	United Kingdom	Europe	19	5042.18	8001	0.710196	150776341
ERR4599464	PRJEB37886	AMPLICON	SAMEA7317758	ERX4533126	COG-UK/QEUH-96D5CD	Illumina NovaSeq 6000	PAIRED	PCR	VIRAL RNA	Severe acute respiratory syndrome coronavirus 2	Homo sapiens	ILLUMINA	2020-08-20	United Kingdom	Europe	22	4947.16	7672	0.738655	147934777
ERR4599465	PRJEB37886	AMPLICON	SAMEA7317759	ERX4533127	COG-UK/QEUH-96D5DC	Illumina NovaSeq 6000	PAIRED	PCR	VIRAL RNA	Severe acute respiratory syndrome coronavirus 2	Homo sapiens	ILLUMINA	2020-08-20	United Kingdom	Europe	31	119.867	16	0.298933	3584395
ERR4599466	PRJEB37886	AMPLICON	SAMEA7317760	ERX4533128	COG-UK/QEUH-96DD98	Illumina NovaSeq 6000	PAIRED	PCR	VIRAL RNA	Severe acute respiratory syndrome coronavirus 2	Homo sapiens	ILLUMINA	2020-08-21	United Kingdom	Europe	31	3931.61	3787	0.946828	117566904
ERR4599467	PRJEB37886	AMPLICON	SAMEA7317761	ERX4533129	COG-UK/QEUH-96D615	Illumina NovaSeq 6000	PAIRED	PCR	VIRAL RNA	Severe acute respiratory syndrome coronavirus 2	Homo sapiens	ILLUMINA	2020-08-20	United Kingdom	Europe	22	5032.61	7962	0.772297	150490222
ERR4599468	PRJEB37886	AMPLICON	SAMEA7317762	ERX4533130	COG-UK/QEUH-96DDD4	Illumina NovaSeq 6000	PAIRED	PCR	VIRAL RNA	Severe acute respiratory syndrome coronavirus 2	Homo sapiens	ILLUMINA	2020-08-21	United Kingdom	Europe	31	5135.73	8008	0.706585	153573757
ERR4599469	PRJEB37886	AMPLICON	SAMEA7317763	ERX4533131	COG-UK/QEUH-96CBCC	Illumina NovaSeq 6000	PAIRED	PCR	VIRAL RNA	Severe acute respiratory syndrome coronavirus 2	Homo sapiens	ILLUMINA	2020-08-21	United Kingdom	Europe	25	4839.49	6063	0.789386	144715148
ERR4599470	PRJEB37886	AMPLICON	SAMEA7317764	ERX4533132	COG-UK/QEUH-96D17E	Illumina NovaSeq 6000	PAIRED	PCR	VIRAL RNA	Severe acute respiratory syndrome coronavirus 2	Homo sapiens	ILLUMINA	2020-08-19	United Kingdom	Europe	32	2708.12	1812	0.973381	80980931
ERR4599471	PRJEB37886	AMPLICON	SAMEA7317765	ERX4533133	COG-UK/QEUH-96CBDB	Illumina NovaSeq 6000	PAIRED	PCR	VIRAL RNA	Severe acute respiratory syndrome coronavirus 2	Homo sapiens	ILLUMINA	2020-08-21	United Kingdom	Europe	33	4336.96	4463	0.870347	129688008
ERR4599472	PRJEB37886	AMPLICON	SAMEA7317766	ERX4533134	COG-UK/QEUH-96CBEA	Illumina NovaSeq 6000	PAIRED	PCR	VIRAL RNA	Severe acute respiratory syndrome coronavirus 2	Homo sapiens	ILLUMINA	2020-08-21	United Kingdom	Europe	24	4672.96	5110	0.839514	139735658
ERR4599473	PRJEB37886	AMPLICON	SAMEA7317767	ERX4533135	COG-UK/QEUH-96D1BA	Illumina NovaSeq 6000	PAIRED	PCR	VIRAL RNA	Severe acute respiratory syndrome coronavirus 2	Homo sapiens	ILLUMINA	2020-08-19	United Kingdom	Europe	20	5166.24	8013	0.697388	154485986
ERR4599474	PRJEB37886	AMPLICON	SAMEA7317768	ERX4533136	COG-UK/QEUH-96CB26	Illumina NovaSeq 6000	PAIRED	PCR	VIRAL RNA	Severe acute respiratory syndrome coronavirus 2	Homo sapiens	ILLUMINA	2020-08-21	United Kingdom	Europe	23	5046.32	7997	0.708892	150899989
ERR4599475	PRJEB37886	AMPLICON	SAMEA7317769	ERX4533137	COG-UK/QEUH-96D24E	Illumina NovaSeq 6000	PAIRED	PCR	VIRAL RNA	Severe acute respiratory syndrome coronavirus 2	Homo sapiens	ILLUMINA	2020-08-19	United Kingdom	Europe	113	1310.51	745	0.862221	39188131
ERR4599476	PRJEB37886	AMPLICON	SAMEA7317770	ERX4533138	COG-UK/QEUH-96CC05	Illumina NovaSeq 6000	PAIRED	PCR	VIRAL RNA	Severe acute respiratory syndrome coronavirus 2	Homo sapiens	ILLUMINA	2020-08-21	United Kingdom	Europe	23	4899.98	7768	0.739257	146524031
ERR4599477	PRJEB37886	AMPLICON	SAMEA7317771	ERX4533139	COG-UK/QEUH-96D211	Illumina NovaSeq 6000	PAIRED	PCR	VIRAL RNA	Severe acute respiratory syndrome coronavirus 2	Homo sapiens	ILLUMINA	2020-08-19	United Kingdom	Europe	50	4183.78	4000	0.898137	125107486
ERR4599478	PRJEB37886	AMPLICON	SAMEA7317772	ERX4533140	COG-UK/QEUH-96CD8A	Illumina NovaSeq 6000	PAIRED	PCR	VIRAL RNA	Severe acute respiratory syndrome coronavirus 2	Homo sapiens	ILLUMINA	2020-08-21	United Kingdom	Europe	24	5132.62	8015	0.693074	153480720
ERR4599479	PRJEB37886	AMPLICON	SAMEA7317773	ERX4533141	COG-UK/QEUH-96D202	Illumina NovaSeq 6000	PAIRED	PCR	VIRAL RNA	Severe acute respiratory syndrome coronavirus 2	Homo sapiens	ILLUMINA	2020-08-19	United Kingdom	Europe	24	4852.28	6706	0.762064	145097638
ERR4599480	PRJEB37886	AMPLICON	SAMEA7317774	ERX4533142	COG-UK/QEUH-96CE0F	Illumina NovaSeq 6000	PAIRED	PCR	VIRAL RNA	Severe acute respiratory syndrome coronavirus 2	Homo sapiens	ILLUMINA	2020-08-21	United Kingdom	Europe	22	4982.02	7815	0.81868	148977280
ERR4599481	PRJEB37886	AMPLICON	SAMEA7317775	ERX4533143	COG-UK/QEUH-96CD7B	Illumina NovaSeq 6000	PAIRED	PCR	VIRAL RNA	Severe acute respiratory syndrome coronavirus 2	Homo sapiens	ILLUMINA	2020-08-21	United Kingdom	Europe	23	5021.3	8000	0.719827	150152071
ERR4599482	PRJEB37886	AMPLICON	SAMEA7317776	ERX4533144	COG-UK/QEUH-96D220	Illumina NovaSeq 6000	PAIRED	PCR	VIRAL RNA	Severe acute respiratory syndrome coronavirus 2	Homo sapiens	ILLUMINA	2020-08-20	United Kingdom	Europe	22	5132.08	8015	0.695114	153464624
ERR4599483	PRJEB37886	AMPLICON	SAMEA7317777	ERX4533145	COG-UK/QEUH-96D606	Illumina NovaSeq 6000	PAIRED	PCR	VIRAL RNA	Severe acute respiratory syndrome coronavirus 2	Homo sapiens	ILLUMINA	2020-08-20	United Kingdom	Europe	26	2697.39	2411	0.898539	80659931
ERR4599484	PRJEB37886	AMPLICON	SAMEA7317778	ERX4533146	COG-UK/QEUH-96DDC5	Illumina NovaSeq 6000	PAIRED	PCR	VIRAL RNA	Severe acute respiratory syndrome coronavirus 2	Homo sapiens	ILLUMINA	2020-08-21	United Kingdom	Europe	20	4877.56	6770	0.778718	145853806
ERR4599485	PRJEB37886	AMPLICON	SAMEA7317779	ERX4533147	COG-UK/QEUH-96DADD	Illumina NovaSeq 6000	PAIRED	PCR	VIRAL RNA	Severe acute respiratory syndrome coronavirus 2	Homo sapiens	ILLUMINA	2020-08-20	United Kingdom	Europe	27	4936.79	7421	0.725579	147624893
ERR4599486	PRJEB37886	AMPLICON	SAMEA7317780	ERX4533148	COG-UK/QEUH-96DDF2	Illumina NovaSeq 6000	PAIRED	PCR	VIRAL RNA	Severe acute respiratory syndrome coronavirus 2	Homo sapiens	ILLUMINA	2020-08-21	United Kingdom	Europe	136	562.966	227	0.657927	16834366
ERR4599487	PRJEB37886	AMPLICON	SAMEA7317781	ERX4533149	COG-UK/QEUH-96DAFB	Illumina NovaSeq 6000	PAIRED	PCR	VIRAL RNA	Severe acute respiratory syndrome coronavirus 2	Homo sapiens	ILLUMINA	2020-08-20	United Kingdom	Europe	21	4460.98	4296	0.984717	133396655
ERR4599488	PRJEB37886	AMPLICON	SAMEA7317782	ERX4533150	COG-UK/QEUH-96DDE3	Illumina NovaSeq 6000	PAIRED	PCR	VIRAL RNA	Severe acute respiratory syndrome coronavirus 2	Homo sapiens	ILLUMINA	2020-08-21	United Kingdom	Europe	28	4783.87	5944	0.827676	143052091
ERR4599489	PRJEB37886	AMPLICON	SAMEA7317783	ERX4533151	COG-UK/QEUH-96DAEC	Illumina NovaSeq 6000	PAIRED	PCR	VIRAL RNA	Severe acute respiratory syndrome coronavirus 2	Homo sapiens	ILLUMINA	2020-08-20	United Kingdom	Europe	18	4768.68	5666	0.839147	142597926
ERR4599490	PRJEB37886	AMPLICON	SAMEA7317784	ERX4533152	COG-UK/QEUH-96DCF5	Illumina NovaSeq 6000	PAIRED	PCR	VIRAL RNA	Severe acute respiratory syndrome coronavirus 2	Homo sapiens	ILLUMINA	2020-08-21	United Kingdom	Europe	28	4850.37	6484	0.785941	145040679
ERR4599491	PRJEB37886	AMPLICON	SAMEA7317785	ERX4533153	COG-UK/QEUH-96DB07	Illumina NovaSeq 6000	PAIRED	PCR	VIRAL RNA	Severe acute respiratory syndrome coronavirus 2	Homo sapiens	ILLUMINA	2020-08-20	United Kingdom	Europe	56	630.3	312	0.737117	18847851
ERR4599492	PRJEB37886	AMPLICON	SAMEA7317786	ERX4533154	COG-UK/QEUH-96DD01	Illumina NovaSeq 6000	PAIRED	PCR	VIRAL RNA	Severe acute respiratory syndrome coronavirus 2	Homo sapiens	ILLUMINA	2020-08-21	United Kingdom	Europe	71	44.6544	15	0.126843	1335301
ERR4599493	PRJEB37886	AMPLICON	SAMEA7317787	ERX4533155	COG-UK/QEUH-96D81F	Illumina NovaSeq 6000	PAIRED	PCR	VIRAL RNA	Severe acute respiratory syndrome coronavirus 2	Homo sapiens	ILLUMINA	2020-08-19	United Kingdom	Europe	25	4672.52	5372	0.811825	139722263
ERR4599494	PRJEB37886	AMPLICON	SAMEA7317788	ERX4533156	COG-UK/QEUH-96DD7A	Illumina NovaSeq 6000	PAIRED	PCR	VIRAL RNA	Severe acute respiratory syndrome coronavirus 2	Homo sapiens	ILLUMINA	2020-08-21	United Kingdom	Europe	23	5036.24	8003	0.722269	150598585
ERR4599495	PRJEB37886	AMPLICON	SAMEA7317789	ERX4533157	COG-UK/QEUH-96D84C	Illumina NovaSeq 6000	PAIRED	PCR	VIRAL RNA	Severe acute respiratory syndrome coronavirus 2	Homo sapiens	ILLUMINA	2020-08-20	United Kingdom	Europe	23	5027.23	8001	0.713741	150329301
ERR4599496	PRJEB37886	AMPLICON	SAMEA7317790	ERX4533158	COG-UK/QEUH-96DCE6	Illumina NovaSeq 6000	PAIRED	PCR	VIRAL RNA	Severe acute respiratory syndrome coronavirus 2	Homo sapiens	ILLUMINA	2020-08-20	United Kingdom	Europe	28	5122.54	8007	0.711133	153179264
ERR4599497	PRJEB37886	AMPLICON	SAMEA7317791	ERX4533159	COG-UK/QEUH-96D7F4	Illumina NovaSeq 6000	PAIRED	PCR	VIRAL RNA	Severe acute respiratory syndrome coronavirus 2	Homo sapiens	ILLUMINA	2020-08-20	United Kingdom	Europe	19	4718.92	5835	0.791793	141109935
ERR4599498	PRJEB37886	AMPLICON	SAMEA7317792	ERX4533160	COG-UK/QEUH-96DD89	Illumina NovaSeq 6000	PAIRED	PCR	VIRAL RNA	Severe acute respiratory syndrome coronavirus 2	Homo sapiens	ILLUMINA	2020-08-21	United Kingdom	Europe	23	5155.52	8021	0.685383	154165611
ERR4599499	PRJEB37886	AMPLICON	SAMEA7317793	ERX4533161	COG-UK/QEUH-96D23F	Illumina NovaSeq 6000	PAIRED	PCR	VIRAL RNA	Severe acute respiratory syndrome coronavirus 2	Homo sapiens	ILLUMINA	2020-08-22	United Kingdom	Europe	26	4909.45	7099	0.750226	146807393
ERR4599500	PRJEB37886	AMPLICON	SAMEA7317794	ERX4533162	COG-UK/QEUH-96CDB7	Illumina NovaSeq 6000	PAIRED	PCR	VIRAL RNA	Severe acute respiratory syndrome coronavirus 2	Homo sapiens	ILLUMINA	2020-08-20	United Kingdom	Europe	38	2398.2	1640	0.888841	71713379
ERR4599501	PRJEB37886	AMPLICON	SAMEA7317795	ERX4533163	COG-UK/QEUH-96CDC6	Illumina NovaSeq 6000	PAIRED	PCR	VIRAL RNA	Severe acute respiratory syndrome coronavirus 2	Homo sapiens	ILLUMINA	2020-08-22	United Kingdom	Europe	21	4681.34	5285	0.798181	139986192
ERR4599502	PRJEB37886	AMPLICON	SAMEA7317796	ERX4533164	COG-UK/QEUH-96D1F6	Illumina NovaSeq 6000	PAIRED	PCR	VIRAL RNA	Severe acute respiratory syndrome coronavirus 2	Homo sapiens	ILLUMINA	2020-08-22	United Kingdom	Europe	19	4589.28	4531	0.911781	137233289
ERR4599503	PRJEB37886	AMPLICON	SAMEA7317797	ERX4533165	COG-UK/QEUH-96D25D	Illumina NovaSeq 6000	PAIRED	PCR	VIRAL RNA	Severe acute respiratory syndrome coronavirus 2	Homo sapiens	ILLUMINA	2020-08-17	United Kingdom	Europe	28	5068.65	8002	0.709695	151567859
ERR4599504	PRJEB37886	AMPLICON	SAMEA7317798	ERX4533166	COG-UK/QEUH-96CE1E	Illumina NovaSeq 6000	PAIRED	PCR	VIRAL RNA	Severe acute respiratory syndrome coronavirus 2	Homo sapiens	ILLUMINA	2020-08-21	United Kingdom	Europe	38	2985.23	2359	0.921446	89267370
ERR4599505	PRJEB37886	AMPLICON	SAMEA7317799	ERX4533167	COG-UK/QEUH-96D26C	Illumina NovaSeq 6000	PAIRED	PCR	VIRAL RNA	Severe acute respiratory syndrome coronavirus 2	Homo sapiens	ILLUMINA	2020-08-18	United Kingdom	Europe	125	673.291	415	0.865498	20133417
ERR4599506	PRJEB37886	AMPLICON	SAMEA7317800	ERX4533168	COG-UK/QEUH-96CDD5	Illumina NovaSeq 6000	PAIRED	PCR	VIRAL RNA	Severe acute respiratory syndrome coronavirus 2	Homo sapiens	ILLUMINA	2020-08-20	United Kingdom	Europe	24	4453.4	4416	0.963716	133169939
ERR4599507	PRJEB37886	AMPLICON	SAMEA7317801	ERX4533169	COG-UK/QEUH-96D27B	Illumina NovaSeq 6000	PAIRED	PCR	VIRAL RNA	Severe acute respiratory syndrome coronavirus 2	Homo sapiens	ILLUMINA	2020-08-18	United Kingdom	Europe	25	3985.27	3859	0.922015	119171447
ERR4599508	PRJEB37886	AMPLICON	SAMEA7317802	ERX4533170	COG-UK/QEUH-96CDF3	Illumina NovaSeq 6000	PAIRED	PCR	VIRAL RNA	Severe acute respiratory syndrome coronavirus 2	Homo sapiens	ILLUMINA	2020-08-21	United Kingdom	Europe	22	5098.26	8008	0.734341	152453299
ERR4599509	PRJEB37886	AMPLICON	SAMEA7317803	ERX4533171	COG-UK/QEUH-96D28A	Illumina NovaSeq 6000	PAIRED	PCR	VIRAL RNA	Severe acute respiratory syndrome coronavirus 2	Homo sapiens	ILLUMINA	2020-08-21	United Kingdom	Europe	23	5100.68	8006	0.718423	152525768
ERR4599510	PRJEB37886	AMPLICON	SAMEA7317804	ERX4533172	COG-UK/QEUH-96D800	Illumina NovaSeq 6000	PAIRED	PCR	VIRAL RNA	Severe acute respiratory syndrome coronavirus 2	Homo sapiens	ILLUMINA	2020-08-20	United Kingdom	Europe	21	4980.59	7714	0.743972	148934529
ERR4599511	PRJEB37886	AMPLICON	SAMEA7317805	ERX4533173	COG-UK/QEUH-96D82E	Illumina NovaSeq 6000	PAIRED	PCR	VIRAL RNA	Severe acute respiratory syndrome coronavirus 2	Homo sapiens	ILLUMINA	2020-08-20	United Kingdom	Europe	41	594.41	275	0.757984	17774635
ERR4599512	PRJEB37886	AMPLICON	SAMEA7317806	ERX4533174	COG-UK/QEUH-96DE2C	Illumina NovaSeq 6000	PAIRED	PCR	VIRAL RNA	Severe acute respiratory syndrome coronavirus 2	Homo sapiens	ILLUMINA	2020-08-21	United Kingdom	Europe	21	5055.17	8001	0.719861	151164796
ERR4599513	PRJEB37886	AMPLICON	SAMEA7317807	ERX4533175	COG-UK/QEUH-96DDA7	Illumina NovaSeq 6000	PAIRED	PCR	VIRAL RNA	Severe acute respiratory syndrome coronavirus 2	Homo sapiens	ILLUMINA	2020-08-21	United Kingdom	Europe	24	4562.22	4908	0.946795	136424034
ERR4599514	PRJEB37886	AMPLICON	SAMEA7317808	ERX4533176	COG-UK/QEUH-96D83D	Illumina NovaSeq 6000	PAIRED	PCR	VIRAL RNA	Severe acute respiratory syndrome coronavirus 2	Homo sapiens	ILLUMINA	2020-08-20	United Kingdom	Europe	79	1608.25	1030	0.887436	48091418
ERR4599515	PRJEB37886	AMPLICON	SAMEA7317809	ERX4533177	COG-UK/QEUH-96DAA0	Illumina NovaSeq 6000	PAIRED	PCR	VIRAL RNA	Severe acute respiratory syndrome coronavirus 2	Homo sapiens	ILLUMINA	2020-08-20	United Kingdom	Europe	20	4899.54	7094	0.746547	146510972
ERR4599516	PRJEB37886	AMPLICON	SAMEA7317810	ERX4533178	COG-UK/QEUH-96DDB6	Illumina NovaSeq 6000	PAIRED	PCR	VIRAL RNA	Severe acute respiratory syndrome coronavirus 2	Homo sapiens	ILLUMINA	2020-08-21	United Kingdom	Europe	21	5176.11	8018	0.701769	154781183
ERR4599517	PRJEB37886	AMPLICON	SAMEA7317811	ERX4533179	COG-UK/QEUH-96DABF	Illumina NovaSeq 6000	PAIRED	PCR	VIRAL RNA	Severe acute respiratory syndrome coronavirus 2	Homo sapiens	ILLUMINA	2020-08-20	United Kingdom	Europe	28	5063.1	8002	0.699662	151401915
ERR4599518	PRJEB37886	AMPLICON	SAMEA7317812	ERX4533180	COG-UK/QEUH-96DE0E	Illumina NovaSeq 6000	PAIRED	PCR	VIRAL RNA	Severe acute respiratory syndrome coronavirus 2	Homo sapiens	ILLUMINA	2020-08-21	United Kingdom	Europe	23	4819.73	6341	0.790489	144124286
ERR4599519	PRJEB37886	AMPLICON	SAMEA7317813	ERX4533181	COG-UK/QEUH-96DA91	Illumina NovaSeq 6000	PAIRED	PCR	VIRAL RNA	Severe acute respiratory syndrome coronavirus 2	Homo sapiens	ILLUMINA	2020-08-20	United Kingdom	Europe	26	4766.1	5348	0.893589	142520816
ERR4599520	PRJEB37886	AMPLICON	SAMEA7317814	ERX4533182	COG-UK/QEUH-96DEA4	Illumina NovaSeq 6000	PAIRED	PCR	VIRAL RNA	Severe acute respiratory syndrome coronavirus 2	Homo sapiens	ILLUMINA	2020-08-18	United Kingdom	Europe	16	4480.43	4699	0.873257	133978200
ERR4599521	PRJEB37886	AMPLICON	SAMEA7317815	ERX4533183	COG-UK/QEUH-96D6BB	Illumina NovaSeq 6000	PAIRED	PCR	VIRAL RNA	Severe acute respiratory syndrome coronavirus 2	Homo sapiens	ILLUMINA	2020-08-20	United Kingdom	Europe	23	4645.82	5073	0.900211	138924041
ERR4599522	PRJEB37886	AMPLICON	SAMEA7317816	ERX4533184	COG-UK/QEUH-96DE59	Illumina NovaSeq 6000	PAIRED	PCR	VIRAL RNA	Severe acute respiratory syndrome coronavirus 2	Homo sapiens	ILLUMINA	2020-08-18	United Kingdom	Europe	26	4650.7	5091	0.881784	139069772
ERR4599523	PRJEB37886	AMPLICON	SAMEA7317817	ERX4533185	COG-UK/QEUH-96CE2D	Illumina NovaSeq 6000	PAIRED	PCR	VIRAL RNA	Severe acute respiratory syndrome coronavirus 2	Homo sapiens	ILLUMINA	2020-08-21	United Kingdom	Europe	21	4963.91	7560	0.78029	148435807
ERR4599524	PRJEB37886	AMPLICON	SAMEA7317818	ERX4533186	COG-UK/QEUH-96D2A8	Illumina NovaSeq 6000	PAIRED	PCR	VIRAL RNA	Severe acute respiratory syndrome coronavirus 2	Homo sapiens	ILLUMINA	2020-08-21	United Kingdom	Europe	20	5149.63	8010	0.72461	153989366
ERR4599525	PRJEB37886	AMPLICON	SAMEA7317819	ERX4533187	COG-UK/QEUH-96CDA8	Illumina NovaSeq 6000	PAIRED	PCR	VIRAL RNA	Severe acute respiratory syndrome coronavirus 2	Homo sapiens	ILLUMINA	2020-08-21	United Kingdom	Europe	24	5186.31	8018	0.714042	155086176
ERR4599526	PRJEB37886	AMPLICON	SAMEA7317820	ERX4533188	COG-UK/QEUH-96CCD8	Illumina NovaSeq 6000	PAIRED	PCR	VIRAL RNA	Severe acute respiratory syndrome coronavirus 2	Homo sapiens	ILLUMINA	2020-08-21	United Kingdom	Europe	23	4910.87	7536	0.753202	146849788
ERR4599527	PRJEB37886	AMPLICON	SAMEA7317821	ERX4533189	COG-UK/QEUH-96D2D5	Illumina NovaSeq 6000	PAIRED	PCR	VIRAL RNA	Severe acute respiratory syndrome coronavirus 2	Homo sapiens	ILLUMINA	2020-08-18	United Kingdom	Europe	24	4882.67	7194	0.747183	146006595
ERR4599528	PRJEB37886	AMPLICON	SAMEA7317822	ERX4533190	COG-UK/QEUH-96CCE7	Illumina NovaSeq 6000	PAIRED	PCR	VIRAL RNA	Severe acute respiratory syndrome coronavirus 2	Homo sapiens	ILLUMINA	2020-08-21	United Kingdom	Europe	20	5063.34	8002	0.726315	151408997
ERR4599529	PRJEB37886	AMPLICON	SAMEA7317823	ERX4533191	COG-UK/QEUH-96D2F3	Illumina NovaSeq 6000	PAIRED	PCR	VIRAL RNA	Severe acute respiratory syndrome coronavirus 2	Homo sapiens	ILLUMINA	2020-08-20	United Kingdom	Europe	23	4465.5	4599	0.933418	133531946
ERR4599530	PRJEB37886	AMPLICON	SAMEA7317824	ERX4533192	COG-UK/QEUH-96CD11	Illumina NovaSeq 6000	PAIRED	PCR	VIRAL RNA	Severe acute respiratory syndrome coronavirus 2	Homo sapiens	ILLUMINA	2020-08-21	United Kingdom	Europe	73	923.844	425	0.780958	27625701
ERR4599531	PRJEB37886	AMPLICON	SAMEA7317825	ERX4533193	COG-UK/QEUH-96D34B	Illumina NovaSeq 6000	PAIRED	PCR	VIRAL RNA	Severe acute respiratory syndrome coronavirus 2	Homo sapiens	ILLUMINA	2020-08-20	United Kingdom	Europe	21	4448.52	4290	0.962011	133024089
ERR4599532	PRJEB37886	AMPLICON	SAMEA7317826	ERX4533194	COG-UK/QEUH-96CD20	Illumina NovaSeq 6000	PAIRED	PCR	VIRAL RNA	Severe acute respiratory syndrome coronavirus 2	Homo sapiens	ILLUMINA	2020-08-21	United Kingdom	Europe	27	5114.15	8009	0.729525	152928488
ERR4599533	PRJEB37886	AMPLICON	SAMEA7317827	ERX4533195	COG-UK/QEUH-96D369	Illumina NovaSeq 6000	PAIRED	PCR	VIRAL RNA	Severe acute respiratory syndrome coronavirus 2	Homo sapiens	ILLUMINA	2020-08-20	United Kingdom	Europe	98	1106.84	506	0.771561	33097883
ERR4599534	PRJEB37886	AMPLICON	SAMEA7317828	ERX4533196	COG-UK/QEUH-96D6E8	Illumina NovaSeq 6000	PAIRED	PCR	VIRAL RNA	Severe acute respiratory syndrome coronavirus 2	Homo sapiens	ILLUMINA	2020-08-20	United Kingdom	Europe	22	4417.58	4217	0.949336	132098974
ERR4599535	PRJEB37886	AMPLICON	SAMEA7317829	ERX4533197	COG-UK/QEUH-96D67F	Illumina NovaSeq 6000	PAIRED	PCR	VIRAL RNA	Severe acute respiratory syndrome coronavirus 2	Homo sapiens	ILLUMINA	2020-08-20	United Kingdom	Europe	20	5086.29	8001	0.730027	152095281
ERR4599536	PRJEB37886	AMPLICON	SAMEA7317830	ERX4533198	COG-UK/QEUH-96D68E	Illumina NovaSeq 6000	PAIRED	PCR	VIRAL RNA	Severe acute respiratory syndrome coronavirus 2	Homo sapiens	ILLUMINA	2020-08-20	United Kingdom	Europe	22	4244.04	3950	0.947129	126909588
ERR4599537	PRJEB37886	AMPLICON	SAMEA7317831	ERX4533199	COG-UK/QEUH-96D69D	Illumina NovaSeq 6000	PAIRED	PCR	VIRAL RNA	Severe acute respiratory syndrome coronavirus 2	Homo sapiens	ILLUMINA	2020-08-20	United Kingdom	Europe	23	5075.24	8004	0.705682	151764794
ERR4599538	PRJEB37886	AMPLICON	SAMEA7317832	ERX4533200	COG-UK/QEUH-96DF38	Illumina NovaSeq 6000	PAIRED	PCR	VIRAL RNA	Severe acute respiratory syndrome coronavirus 2	Homo sapiens	ILLUMINA	2020-08-17	United Kingdom	Europe	24	4313.76	4405	0.896265	128994242
ERR4599539	PRJEB37886	AMPLICON	SAMEA7317833	ERX4533201	COG-UK/QEUH-96E0AD	Illumina NovaSeq 6000	PAIRED	PCR	VIRAL RNA	Severe acute respiratory syndrome coronavirus 2	Homo sapiens	ILLUMINA	2020-08-18	United Kingdom	Europe	38	3786.25	3548	0.957563	113220091
ERR4599540	PRJEB37886	AMPLICON	SAMEA7317834	ERX4533202	COG-UK/QEUH-96D6D9	Illumina NovaSeq 6000	PAIRED	PCR	VIRAL RNA	Severe acute respiratory syndrome coronavirus 2	Homo sapiens	ILLUMINA	2020-08-20	United Kingdom	Europe	62	1402.61	726	0.877036	41942370
ERR4599541	PRJEB37886	AMPLICON	SAMEA7317835	ERX4533203	COG-UK/QEUH-96D6F7	Illumina NovaSeq 6000	PAIRED	PCR	VIRAL RNA	Severe acute respiratory syndrome coronavirus 2	Homo sapiens	ILLUMINA	2020-08-20	United Kingdom	Europe	25	5074.67	8000	0.737551	151747900
ERR4599542	PRJEB37886	AMPLICON	SAMEA7317836	ERX4533204	COG-UK/QEUH-96D6AC	Illumina NovaSeq 6000	PAIRED	PCR	VIRAL RNA	Severe acute respiratory syndrome coronavirus 2	Homo sapiens	ILLUMINA	2020-08-20	United Kingdom	Europe	92	654.227	322	0.771795	19563341
ERR4599543	PRJEB37886	AMPLICON	SAMEA7317837	ERX4533205	COG-UK/QEUH-96DF0B	Illumina NovaSeq 6000	PAIRED	PCR	VIRAL RNA	Severe acute respiratory syndrome coronavirus 2	Homo sapiens	ILLUMINA	2020-08-18	United Kingdom	Europe	100	420.301	161	0.609538	12568255
ERR4599544	PRJEB37886	AMPLICON	SAMEA7317838	ERX4533206	COG-UK/QEUH-98FC75	Illumina NovaSeq 6000	PAIRED	PCR	VIRAL RNA	Severe acute respiratory syndrome coronavirus 2	Homo sapiens	ILLUMINA	2020-08-26	United Kingdom	Europe	20	4821.92	6855	0.839414	144189844
ERR4599545	PRJEB37886	AMPLICON	SAMEA7317839	ERX4533207	COG-UK/QEUH-98FFA9	Illumina NovaSeq 6000	PAIRED	PCR	VIRAL RNA	Severe acute respiratory syndrome coronavirus 2	Homo sapiens	ILLUMINA	2020-08-30	United Kingdom	Europe	61	1871.53	776	0.699662	55964344
ERR4599546	PRJEB37886	AMPLICON	SAMEA7317840	ERX4533208	COG-UK/QEUH-98FF9A	Illumina NovaSeq 6000	PAIRED	PCR	VIRAL RNA	Severe acute respiratory syndrome coronavirus 2	Homo sapiens	ILLUMINA	2020-08-30	United Kingdom	Europe	28	4824.76	7045	0.854797	144274774
ERR4599547	PRJEB37886	AMPLICON	SAMEA7317841	ERX4533209	COG-UK/QEUH-990330	Illumina NovaSeq 6000	PAIRED	PCR	VIRAL RNA	Severe acute respiratory syndrome coronavirus 2	Homo sapiens	ILLUMINA	2020-08-30	United Kingdom	Europe	42	3291.8	2149	0.786978	98434570
ERR4599548	PRJEB37886	AMPLICON	SAMEA7317842	ERX4533210	COG-UK/QEUH-98FB96	Illumina NovaSeq 6000	PAIRED	PCR	VIRAL RNA	Severe acute respiratory syndrome coronavirus 2	Homo sapiens	ILLUMINA	2020-08-29	United Kingdom	Europe	29	4361.85	4776	0.815035	130432477
ERR4599549	PRJEB37886	AMPLICON	SAMEA7317843	ERX4533211	COG-UK/QEUH-98FBA5	Illumina NovaSeq 6000	PAIRED	PCR	VIRAL RNA	Severe acute respiratory syndrome coronavirus 2	Homo sapiens	ILLUMINA	2020-08-29	United Kingdom	Europe	15	4367.95	4480	0.816507	130614946
ERR4599550	PRJEB37886	AMPLICON	SAMEA7317844	ERX4533212	COG-UK/QEUH-9904B5	Illumina NovaSeq 6000	PAIRED	PCR	VIRAL RNA	Severe acute respiratory syndrome coronavirus 2	Homo sapiens	ILLUMINA	2020-08-29	United Kingdom	Europe	26	4017.85	3634	0.827041	120145750
ERR4599551	PRJEB37886	AMPLICON	SAMEA7317845	ERX4533213	COG-UK/QEUH-99050D	Illumina NovaSeq 6000	PAIRED	PCR	VIRAL RNA	Severe acute respiratory syndrome coronavirus 2	Homo sapiens	ILLUMINA	2020-08-29	United Kingdom	Europe	29	4282.72	4222	0.833495	128066316
ERR4599552	PRJEB37886	AMPLICON	SAMEA7317846	ERX4533214	COG-UK/QEUH-99053A	Illumina NovaSeq 6000	PAIRED	PCR	VIRAL RNA	Severe acute respiratory syndrome coronavirus 2	Homo sapiens	ILLUMINA	2020-08-29	United Kingdom	Europe	21	4772.96	6997	0.825971	142725733
ERR4599553	PRJEB37886	AMPLICON	SAMEA7317847	ERX4533215	COG-UK/QEUH-9904E2	Illumina NovaSeq 6000	PAIRED	PCR	VIRAL RNA	Severe acute respiratory syndrome coronavirus 2	Homo sapiens	ILLUMINA	2020-08-29	United Kingdom	Europe	42	2466.87	1200	0.707855	73766830
ERR4599554	PRJEB37886	AMPLICON	SAMEA7317848	ERX4533216	COG-UK/QEUH-99051C	Illumina NovaSeq 6000	PAIRED	PCR	VIRAL RNA	Severe acute respiratory syndrome coronavirus 2	Homo sapiens	ILLUMINA	2020-08-29	United Kingdom	Europe	67	1705.79	539	0.563121	51008135
ERR4599555	PRJEB37886	AMPLICON	SAMEA7317849	ERX4533217	COG-UK/QEUH-9904D3	Illumina NovaSeq 6000	PAIRED	PCR	VIRAL RNA	Severe acute respiratory syndrome coronavirus 2	Homo sapiens	ILLUMINA	2020-08-29	United Kingdom	Europe	57	428.975	44	0.418687	12827648
ERR4599556	PRJEB37886	AMPLICON	SAMEA7317850	ERX4533218	COG-UK/QEUH-9904C4	Illumina NovaSeq 6000	PAIRED	PCR	VIRAL RNA	Severe acute respiratory syndrome coronavirus 2	Homo sapiens	ILLUMINA	2020-08-29	United Kingdom	Europe	44	167.809	23	0.333913	5018002
ERR4599557	PRJEB37886	AMPLICON	SAMEA7317851	ERX4533219	COG-UK/QEUH-9904A6	Illumina NovaSeq 6000	PAIRED	PCR	VIRAL RNA	Severe acute respiratory syndrome coronavirus 2	Homo sapiens	ILLUMINA	2020-08-29	United Kingdom	Europe	27	4641.33	6086	0.814333	138789715
ERR4599558	PRJEB37886	AMPLICON	SAMEA7317852	ERX4533220	COG-UK/QEUH-99052B	Illumina NovaSeq 6000	PAIRED	PCR	VIRAL RNA	Severe acute respiratory syndrome coronavirus 2	Homo sapiens	ILLUMINA	2020-08-29	United Kingdom	Europe	52	894.345	100	0.500017	26743612
ERR4599559	PRJEB37886	AMPLICON	SAMEA7317853	ERX4533221	COG-UK/QEUH-9904F1	Illumina NovaSeq 6000	PAIRED	PCR	VIRAL RNA	Severe acute respiratory syndrome coronavirus 2	Homo sapiens	ILLUMINA	2020-08-29	United Kingdom	Europe	24	4809.09	7157	0.82159	143806347
ERR4599560	PRJEB37886	AMPLICON	SAMEA7317854	ERX4533222	COG-UK/QEUH-990752	Illumina NovaSeq 6000	PAIRED	PCR	VIRAL RNA	Severe acute respiratory syndrome coronavirus 2	Homo sapiens	ILLUMINA	2020-08-29	United Kingdom	Europe	23	4648.52	5730	0.827877	139004635
ERR4599561	PRJEB37886	AMPLICON	SAMEA7317855	ERX4533223	COG-UK/QEUH-990734	Illumina NovaSeq 6000	PAIRED	PCR	VIRAL RNA	Severe acute respiratory syndrome coronavirus 2	Homo sapiens	ILLUMINA	2020-08-29	United Kingdom	Europe	32	4672.76	5864	0.820888	139729436
ERR4599562	PRJEB37886	AMPLICON	SAMEA7317856	ERX4533224	COG-UK/QEUH-990743	Illumina NovaSeq 6000	PAIRED	PCR	VIRAL RNA	Severe acute respiratory syndrome coronavirus 2	Homo sapiens	ILLUMINA	2020-08-29	United Kingdom	Europe	36	4627.58	5127	0.914022	138378559
ERR4599563	PRJEB37886	AMPLICON	SAMEA7317857	ERX4533225	COG-UK/QEUH-990585	Illumina NovaSeq 6000	PAIRED	PCR	VIRAL RNA	Severe acute respiratory syndrome coronavirus 2	Homo sapiens	ILLUMINA	2020-08-29	United Kingdom	Europe	22	4516.46	4927	0.894191	135055752
ERR4599564	PRJEB37886	AMPLICON	SAMEA7317858	ERX4533226	COG-UK/QEUH-9905A3	Illumina NovaSeq 6000	PAIRED	PCR	VIRAL RNA	Severe acute respiratory syndrome coronavirus 2	Homo sapiens	ILLUMINA	2020-08-29	United Kingdom	Europe	28	4619.78	5650	0.841086	138145223
ERR4599565	PRJEB37886	AMPLICON	SAMEA7317859	ERX4533227	COG-UK/QEUH-990594	Illumina NovaSeq 6000	PAIRED	PCR	VIRAL RNA	Severe acute respiratory syndrome coronavirus 2	Homo sapiens	ILLUMINA	2020-08-29	United Kingdom	Europe	35	4085.59	3877	0.816674	122171543
ERR4599566	PRJEB37886	AMPLICON	SAMEA7317860	ERX4533228	COG-UK/QEUH-9905B2	Illumina NovaSeq 6000	PAIRED	PCR	VIRAL RNA	Severe acute respiratory syndrome coronavirus 2	Homo sapiens	ILLUMINA	2020-08-29	United Kingdom	Europe	26	4606.87	5145	0.881049	137759155
ERR4599567	PRJEB37886	AMPLICON	SAMEA7317861	ERX4533229	COG-UK/QEUH-9905D0	Illumina NovaSeq 6000	PAIRED	PCR	VIRAL RNA	Severe acute respiratory syndrome coronavirus 2	Homo sapiens	ILLUMINA	2020-08-29	United Kingdom	Europe	19	4590.85	4767	0.926362	137280208
ERR4599568	PRJEB37886	AMPLICON	SAMEA7317862	ERX4533230	COG-UK/QEUH-99027F	Illumina NovaSeq 6000	PAIRED	PCR	VIRAL RNA	Severe acute respiratory syndrome coronavirus 2	Homo sapiens	ILLUMINA	2020-08-29	United Kingdom	Europe	25	4660.35	5486	0.860449	139358337
ERR4599569	PRJEB37886	AMPLICON	SAMEA7317863	ERX4533231	COG-UK/QEUH-990260	Illumina NovaSeq 6000	PAIRED	PCR	VIRAL RNA	Severe acute respiratory syndrome coronavirus 2	Homo sapiens	ILLUMINA	2020-08-29	United Kingdom	Europe	34	3777.08	3258	0.829181	112946110
ERR4599570	PRJEB37886	AMPLICON	SAMEA7317864	ERX4533232	COG-UK/QEUH-99028E	Illumina NovaSeq 6000	PAIRED	PCR	VIRAL RNA	Severe acute respiratory syndrome coronavirus 2	Homo sapiens	ILLUMINA	2020-08-29	United Kingdom	Europe	42	3641.86	2882	0.792329	108902531
ERR4599571	PRJEB37886	AMPLICON	SAMEA7317865	ERX4533233	COG-UK/QEUH-9902D9	Illumina NovaSeq 6000	PAIRED	PCR	VIRAL RNA	Severe acute respiratory syndrome coronavirus 2	Homo sapiens	ILLUMINA	2020-08-29	United Kingdom	Europe	30	4584.35	5678	0.845133	137085784
ERR4599572	PRJEB37886	AMPLICON	SAMEA7317866	ERX4533234	COG-UK/QEUH-9902AC	Illumina NovaSeq 6000	PAIRED	PCR	VIRAL RNA	Severe acute respiratory syndrome coronavirus 2	Homo sapiens	ILLUMINA	2020-08-29	United Kingdom	Europe	25	4396.59	4882	0.820352	131471198
ERR4599573	PRJEB37886	AMPLICON	SAMEA7317867	ERX4533235	COG-UK/QEUH-9902CA	Illumina NovaSeq 6000	PAIRED	PCR	VIRAL RNA	Severe acute respiratory syndrome coronavirus 2	Homo sapiens	ILLUMINA	2020-08-29	United Kingdom	Europe	28	4646.48	6305	0.820754	138943706
ERR4599574	PRJEB37886	AMPLICON	SAMEA7317868	ERX4533236	COG-UK/QEUH-9902BB	Illumina NovaSeq 6000	PAIRED	PCR	VIRAL RNA	Severe acute respiratory syndrome coronavirus 2	Homo sapiens	ILLUMINA	2020-08-29	United Kingdom	Europe	38	687.298	150	0.532087	20552276
ERR4599575	PRJEB37886	AMPLICON	SAMEA7317869	ERX4533237	COG-UK/QEUH-99046A	Illumina NovaSeq 6000	PAIRED	PCR	VIRAL RNA	Severe acute respiratory syndrome coronavirus 2	Homo sapiens	ILLUMINA	2020-08-26	United Kingdom	Europe	25	4302.78	4455	0.857941	128665990
ERR4599576	PRJEB37886	AMPLICON	SAMEA7317870	ERX4533238	COG-UK/QEUH-99045B	Illumina NovaSeq 6000	PAIRED	PCR	VIRAL RNA	Severe acute respiratory syndrome coronavirus 2	Homo sapiens	ILLUMINA	2020-08-26	United Kingdom	Europe	49	4161.97	4047	0.828278	124455372
ERR4599577	PRJEB37886	AMPLICON	SAMEA7317871	ERX4533239	COG-UK/QEUH-990646	Illumina NovaSeq 6000	PAIRED	PCR	VIRAL RNA	Severe acute respiratory syndrome coronavirus 2	Homo sapiens	ILLUMINA	2020-08-26	United Kingdom	Europe	30	4309.9	4504	0.793566	128878802
ERR4599578	PRJEB37886	AMPLICON	SAMEA7317872	ERX4533240	COG-UK/QEUH-98FC0C	Illumina NovaSeq 6000	PAIRED	PCR	VIRAL RNA	Severe acute respiratory syndrome coronavirus 2	Homo sapiens	ILLUMINA	2020-08-26	United Kingdom	Europe	48	1823.07	715	0.591579	54515291
ERR4599579	PRJEB37886	AMPLICON	SAMEA7317873	ERX4533241	COG-UK/QEUH-9906A0	Illumina NovaSeq 6000	PAIRED	PCR	VIRAL RNA	Severe acute respiratory syndrome coronavirus 2	Homo sapiens	ILLUMINA	2020-08-26	United Kingdom	Europe	32	4386.62	4811	0.812293	131173097
ERR4599580	PRJEB37886	AMPLICON	SAMEA7317874	ERX4533242	COG-UK/QEUH-9906EC	Illumina NovaSeq 6000	PAIRED	PCR	VIRAL RNA	Severe acute respiratory syndrome coronavirus 2	Homo sapiens	ILLUMINA	2020-08-26	United Kingdom	Europe	28	4501.48	4869	0.812193	134607655
ERR4599581	PRJEB37886	AMPLICON	SAMEA7317875	ERX4533243	COG-UK/QEUH-990655	Illumina NovaSeq 6000	PAIRED	PCR	VIRAL RNA	Severe acute respiratory syndrome coronavirus 2	Homo sapiens	ILLUMINA	2020-08-26	United Kingdom	Europe	36	4065.44	4012	0.78748	121568857
ERR4599582	PRJEB37886	AMPLICON	SAMEA7317876	ERX4533244	COG-UK/QEUH-990691	Illumina NovaSeq 6000	PAIRED	PCR	VIRAL RNA	Severe acute respiratory syndrome coronavirus 2	Homo sapiens	ILLUMINA	2020-08-26	United Kingdom	Europe	32	2926.31	1862	0.684948	87505578
ERR4599583	PRJEB37886	AMPLICON	SAMEA7317877	ERX4533245	COG-UK/QEUH-990682	Illumina NovaSeq 6000	PAIRED	PCR	VIRAL RNA	Severe acute respiratory syndrome coronavirus 2	Homo sapiens	ILLUMINA	2020-08-26	United Kingdom	Europe	21	4553.08	5239	0.854697	136150809
ERR4599584	PRJEB37886	AMPLICON	SAMEA7317878	ERX4533246	COG-UK/QEUH-990707	Illumina NovaSeq 6000	PAIRED	PCR	VIRAL RNA	Severe acute respiratory syndrome coronavirus 2	Homo sapiens	ILLUMINA	2020-08-26	United Kingdom	Europe	27	4376.91	4697	0.808882	130882598
ERR4599585	PRJEB37886	AMPLICON	SAMEA7317879	ERX4533247	COG-UK/QEUH-9906FB	Illumina NovaSeq 6000	PAIRED	PCR	VIRAL RNA	Severe acute respiratory syndrome coronavirus 2	Homo sapiens	ILLUMINA	2020-08-26	United Kingdom	Europe	51	4140.36	4124	0.781226	123809220
ERR4599586	PRJEB37886	AMPLICON	SAMEA7317880	ERX4533248	COG-UK/QEUH-99078F	Illumina NovaSeq 6000	PAIRED	PCR	VIRAL RNA	Severe acute respiratory syndrome coronavirus 2	Homo sapiens	ILLUMINA	2020-08-24	United Kingdom	Europe	41	4191.95	4237	0.797111	125352012
ERR4599587	PRJEB37886	AMPLICON	SAMEA7317881	ERX4533249	COG-UK/QEUH-9906BF	Illumina NovaSeq 6000	PAIRED	PCR	VIRAL RNA	Severe acute respiratory syndrome coronavirus 2	Homo sapiens	ILLUMINA	2020-08-26	United Kingdom	Europe	48	283.681	14	0.319934	8482901
ERR4599588	PRJEB37886	AMPLICON	SAMEA7317882	ERX4533250	COG-UK/QEUH-990488	Illumina NovaSeq 6000	PAIRED	PCR	VIRAL RNA	Severe acute respiratory syndrome coronavirus 2	Homo sapiens	ILLUMINA	2020-08-26	United Kingdom	Europe	31	3626.88	2744	0.756178	108454531
ERR4599589	PRJEB37886	AMPLICON	SAMEA7317883	ERX4533251	COG-UK/QEUH-990497	Illumina NovaSeq 6000	PAIRED	PCR	VIRAL RNA	Severe acute respiratory syndrome coronavirus 2	Homo sapiens	ILLUMINA	2020-08-26	United Kingdom	Europe	48	3674.97	2936	0.719159	109892666
ERR4599590	PRJEB37886	AMPLICON	SAMEA7317884	ERX4533252	COG-UK/QEUH-990479	Illumina NovaSeq 6000	PAIRED	PCR	VIRAL RNA	Severe acute respiratory syndrome coronavirus 2	Homo sapiens	ILLUMINA	2020-08-26	United Kingdom	Europe	42	2899.57	1616	0.625556	86705705
ERR4599591	PRJEB37886	AMPLICON	SAMEA7317885	ERX4533253	COG-UK/QEUH-990567	Illumina NovaSeq 6000	PAIRED	PCR	VIRAL RNA	Severe acute respiratory syndrome coronavirus 2	Homo sapiens	ILLUMINA	2020-08-26	United Kingdom	Europe	48	3267.56	2207	0.614019	97709850
ERR4599592	PRJEB37886	AMPLICON	SAMEA7317886	ERX4533254	COG-UK/QEUH-990549	Illumina NovaSeq 6000	PAIRED	PCR	VIRAL RNA	Severe acute respiratory syndrome coronavirus 2	Homo sapiens	ILLUMINA	2020-08-26	United Kingdom	Europe	34	4038.05	3885	0.802963	120749778
ERR4599593	PRJEB37886	AMPLICON	SAMEA7317887	ERX4533255	COG-UK/QEUH-990576	Illumina NovaSeq 6000	PAIRED	PCR	VIRAL RNA	Severe acute respiratory syndrome coronavirus 2	Homo sapiens	ILLUMINA	2020-08-26	United Kingdom	Europe	43	3735.38	3094	0.706083	111699181
ERR4599594	PRJEB37886	AMPLICON	SAMEA7317888	ERX4533256	COG-UK/QEUH-990558	Illumina NovaSeq 6000	PAIRED	PCR	VIRAL RNA	Severe acute respiratory syndrome coronavirus 2	Homo sapiens	ILLUMINA	2020-08-25	United Kingdom	Europe	59	375.395	52	0.451192	11225422
ERR4599595	PRJEB37886	AMPLICON	SAMEA7317889	ERX4533257	COG-UK/QEUH-990770	Illumina NovaSeq 6000	PAIRED	PCR	VIRAL RNA	Severe acute respiratory syndrome coronavirus 2	Homo sapiens	ILLUMINA	2020-08-25	United Kingdom	Europe	51	974.794	291	0.561984	29149253
ERR4599596	PRJEB37886	AMPLICON	SAMEA7317890	ERX4533258	COG-UK/QEUH-990761	Illumina NovaSeq 6000	PAIRED	PCR	VIRAL RNA	Severe acute respiratory syndrome coronavirus 2	Homo sapiens	ILLUMINA	2020-08-26	United Kingdom	Europe	38	3822.89	3273	0.77641	114315971
ERR4599597	PRJEB37886	AMPLICON	SAMEA7317891	ERX4533259	COG-UK/QEUH-990716	Illumina NovaSeq 6000	PAIRED	PCR	VIRAL RNA	Severe acute respiratory syndrome coronavirus 2	Homo sapiens	ILLUMINA	2020-08-25	United Kingdom	Europe	21	4488.33	4701	0.869578	134214393
ERR4599598	PRJEB37886	AMPLICON	SAMEA7317892	ERX4533260	COG-UK/QEUH-99079E	Illumina NovaSeq 6000	PAIRED	PCR	VIRAL RNA	Severe acute respiratory syndrome coronavirus 2	Homo sapiens	ILLUMINA	2020-08-26	United Kingdom	Europe	33	556.978	38	0.444036	16655324
ERR4599599	PRJEB37886	AMPLICON	SAMEA7317893	ERX4533261	COG-UK/QEUH-9906CE	Illumina NovaSeq 6000	PAIRED	PCR	VIRAL RNA	Severe acute respiratory syndrome coronavirus 2	Homo sapiens	ILLUMINA	2020-08-26	United Kingdom	Europe	37	4093.34	3893	0.799619	122403172
ERR4599600	PRJEB37886	AMPLICON	SAMEA7317894	ERX4533262	COG-UK/QEUH-9906DD	Illumina NovaSeq 6000	PAIRED	PCR	VIRAL RNA	Severe acute respiratory syndrome coronavirus 2	Homo sapiens	ILLUMINA	2020-08-26	United Kingdom	Europe	39	2250.59	448	0.591479	67299389
ERR4599601	PRJEB37886	AMPLICON	SAMEA7317895	ERX4533263	COG-UK/QEUH-990725	Illumina NovaSeq 6000	PAIRED	PCR	VIRAL RNA	Severe acute respiratory syndrome coronavirus 2	Homo sapiens	ILLUMINA	2020-08-27	United Kingdom	Europe	51	3438.92	2602	0.717553	102834163
ERR4599602	PRJEB37886	AMPLICON	SAMEA7317896	ERX4533264	COG-UK/QEUH-99060A	Illumina NovaSeq 6000	PAIRED	PCR	VIRAL RNA	Severe acute respiratory syndrome coronavirus 2	Homo sapiens	ILLUMINA	2020-08-26	United Kingdom	Europe	40	856.487	220	0.574892	25611517
ERR4599603	PRJEB37886	AMPLICON	SAMEA7317897	ERX4533265	COG-UK/QEUH-9905FE	Illumina NovaSeq 6000	PAIRED	PCR	VIRAL RNA	Severe acute respiratory syndrome coronavirus 2	Homo sapiens	ILLUMINA	2020-08-26	United Kingdom	Europe	24	4479.93	4752	0.90118	133963385
ERR4599604	PRJEB37886	AMPLICON	SAMEA7317898	ERX4533266	COG-UK/QEUH-990619	Illumina NovaSeq 6000	PAIRED	PCR	VIRAL RNA	Severe acute respiratory syndrome coronavirus 2	Homo sapiens	ILLUMINA	2020-08-26	United Kingdom	Europe	35	4048.91	3955	0.799351	121074454
ERR4599605	PRJEB37886	AMPLICON	SAMEA7317899	ERX4533267	COG-UK/QEUH-98FD81	Illumina NovaSeq 6000	PAIRED	PCR	VIRAL RNA	Severe acute respiratory syndrome coronavirus 2	Homo sapiens	ILLUMINA	2020-08-26	United Kingdom	Europe	58	582.334	56	0.467545	17413526
ERR4599606	PRJEB37886	AMPLICON	SAMEA7317900	ERX4533268	COG-UK/QEUH-98FD72	Illumina NovaSeq 6000	PAIRED	PCR	VIRAL RNA	Severe acute respiratory syndrome coronavirus 2	Homo sapiens	ILLUMINA	2020-08-26	United Kingdom	Europe	27	3919.53	3483	0.786944	117205802
ERR4599607	PRJEB37886	AMPLICON	SAMEA7317901	ERX4533269	COG-UK/QEUH-98FD63	Illumina NovaSeq 6000	PAIRED	PCR	VIRAL RNA	Severe acute respiratory syndrome coronavirus 2	Homo sapiens	ILLUMINA	2020-08-26	United Kingdom	Europe	25	4606.62	5571	0.872254	137751895
ERR4599608	PRJEB37886	AMPLICON	SAMEA7317902	ERX4533270	COG-UK/QEUH-98FAA8	Illumina NovaSeq 6000	PAIRED	PCR	VIRAL RNA	Severe acute respiratory syndrome coronavirus 2	Homo sapiens	ILLUMINA	2020-08-30	United Kingdom	Europe	48	3982.87	3847	0.794703	119099705
ERR4599609	PRJEB37886	AMPLICON	SAMEA7317903	ERX4533271	COG-UK/QEUH-98FAB7	Illumina NovaSeq 6000	PAIRED	PCR	VIRAL RNA	Severe acute respiratory syndrome coronavirus 2	Homo sapiens	ILLUMINA	2020-08-30	United Kingdom	Europe	29	4306.04	4609	0.823931	128763525
ERR4599610	PRJEB37886	AMPLICON	SAMEA7317904	ERX4533272	COG-UK/QEUH-98FEE8	Illumina NovaSeq 6000	PAIRED	PCR	VIRAL RNA	Severe acute respiratory syndrome coronavirus 2	Homo sapiens	ILLUMINA	2020-08-30	United Kingdom	Europe	29	4302.99	4769	0.826439	128672435
ERR4599611	PRJEB37886	AMPLICON	SAMEA7317905	ERX4533273	COG-UK/QEUH-98FE42	Illumina NovaSeq 6000	PAIRED	PCR	VIRAL RNA	Severe acute respiratory syndrome coronavirus 2	Homo sapiens	ILLUMINA	2020-08-30	United Kingdom	Europe	38	4354.35	4753	0.814233	130208055
ERR4599612	PRJEB37886	AMPLICON	SAMEA7317906	ERX4533274	COG-UK/QEUH-98FE51	Illumina NovaSeq 6000	PAIRED	PCR	VIRAL RNA	Severe acute respiratory syndrome coronavirus 2	Homo sapiens	ILLUMINA	2020-08-30	United Kingdom	Europe	37	4063.78	4161	0.756914	121519078
ERR4599613	PRJEB37886	AMPLICON	SAMEA7317907	ERX4533275	COG-UK/QEUH-98FA4E	Illumina NovaSeq 6000	PAIRED	PCR	VIRAL RNA	Severe acute respiratory syndrome coronavirus 2	Homo sapiens	ILLUMINA	2020-08-26	United Kingdom	Europe	32	4340.77	5058	0.820219	129801959
ERR4599614	PRJEB37886	AMPLICON	SAMEA7317908	ERX4533276	COG-UK/QEUH-98FA5D	Illumina NovaSeq 6000	PAIRED	PCR	VIRAL RNA	Severe acute respiratory syndrome coronavirus 2	Homo sapiens	ILLUMINA	2020-08-26	United Kingdom	Europe	53	3855.69	3327	0.733204	115296734
ERR4599615	PRJEB37886	AMPLICON	SAMEA7317909	ERX4533277	COG-UK/QEUH-98F880	Illumina NovaSeq 6000	PAIRED	PCR	VIRAL RNA	Severe acute respiratory syndrome coronavirus 2	Homo sapiens	ILLUMINA	2020-08-26	United Kingdom	Europe	40	4051.71	3895	0.783299	121158348
ERR4599616	PRJEB37886	AMPLICON	SAMEA7317910	ERX4533278	COG-UK/QEUH-98F89F	Illumina NovaSeq 6000	PAIRED	PCR	VIRAL RNA	Severe acute respiratory syndrome coronavirus 2	Homo sapiens	ILLUMINA	2020-08-26	United Kingdom	Europe	53	4087.13	4041	0.767682	122217473
ERR4599617	PRJEB37886	AMPLICON	SAMEA7317911	ERX4533279	COG-UK/QEUH-98FDDC	Illumina NovaSeq 6000	PAIRED	PCR	VIRAL RNA	Severe acute respiratory syndrome coronavirus 2	Homo sapiens	ILLUMINA	2020-08-26	United Kingdom	Europe	55	3827.73	3323	0.709962	114460530
ERR4599618	PRJEB37886	AMPLICON	SAMEA7317912	ERX4533280	COG-UK/QEUH-98FDCD	Illumina NovaSeq 6000	PAIRED	PCR	VIRAL RNA	Severe acute respiratory syndrome coronavirus 2	Homo sapiens	ILLUMINA	2020-08-26	United Kingdom	Europe	62	3712.15	3210	0.61248	111004517
ERR4599619	PRJEB37886	AMPLICON	SAMEA7317913	ERX4533281	COG-UK/QEUH-98F8CC	Illumina NovaSeq 6000	PAIRED	PCR	VIRAL RNA	Severe acute respiratory syndrome coronavirus 2	Homo sapiens	ILLUMINA	2020-08-26	United Kingdom	Europe	50	3619.4	2679	0.719259	108230898
ERR4599620	PRJEB37886	AMPLICON	SAMEA7317914	ERX4533282	COG-UK/QEUH-98F8DB	Illumina NovaSeq 6000	PAIRED	PCR	VIRAL RNA	Severe acute respiratory syndrome coronavirus 2	Homo sapiens	ILLUMINA	2020-08-26	United Kingdom	Europe	59	3684.66	2844	0.693676	110182381
ERR4599621	PRJEB37886	AMPLICON	SAMEA7317915	ERX4533283	COG-UK/QEUH-98F835	Illumina NovaSeq 6000	PAIRED	PCR	VIRAL RNA	Severe acute respiratory syndrome coronavirus 2	Homo sapiens	ILLUMINA	2020-08-26	United Kingdom	Europe	37	2809.92	1328	0.579708	84025186
ERR4599622	PRJEB37886	AMPLICON	SAMEA7317916	ERX4533284	COG-UK/QEUH-98FD36	Illumina NovaSeq 6000	PAIRED	PCR	VIRAL RNA	Severe acute respiratory syndrome coronavirus 2	Homo sapiens	ILLUMINA	2020-08-26	United Kingdom	Europe	38	3233.05	1862	0.537538	96677812
ERR4599623	PRJEB37886	AMPLICON	SAMEA7317917	ERX4533285	COG-UK/QEUH-98F98D	Illumina NovaSeq 6000	PAIRED	PCR	VIRAL RNA	Severe acute respiratory syndrome coronavirus 2	Homo sapiens	ILLUMINA	2020-08-26	United Kingdom	Europe	77	3786.58	3380	0.619737	113230242
ERR4599624	PRJEB37886	AMPLICON	SAMEA7317918	ERX4533286	COG-UK/QEUH-98F99C	Illumina NovaSeq 6000	PAIRED	PCR	VIRAL RNA	Severe acute respiratory syndrome coronavirus 2	Homo sapiens	ILLUMINA	2020-08-29	United Kingdom	Europe	63	3555.81	2478	0.615992	106329417
ERR4599625	PRJEB37886	AMPLICON	SAMEA7317919	ERX4533287	COG-UK/QEUH-98FC2A	Illumina NovaSeq 6000	PAIRED	PCR	VIRAL RNA	Severe acute respiratory syndrome coronavirus 2	Homo sapiens	ILLUMINA	2020-08-25	United Kingdom	Europe	37	1332.19	32	0.470555	39836601
ERR4599626	PRJEB37886	AMPLICON	SAMEA7317920	ERX4533288	COG-UK/QEUH-98FA6C	Illumina NovaSeq 6000	PAIRED	PCR	VIRAL RNA	Severe acute respiratory syndrome coronavirus 2	Homo sapiens	ILLUMINA	2020-08-25	United Kingdom	Europe	36	3733.47	3286	0.570043	111642101
ERR4599627	PRJEB37886	AMPLICON	SAMEA7317921	ERX4533289	COG-UK/QEUH-98F914	Illumina NovaSeq 6000	PAIRED	PCR	VIRAL RNA	Severe acute respiratory syndrome coronavirus 2	Homo sapiens	ILLUMINA	2020-08-26	United Kingdom	Europe	58	3528.68	2588	0.581146	105517981
ERR4599628	PRJEB37886	AMPLICON	SAMEA7317922	ERX4533290	COG-UK/QEUH-98FD09	Illumina NovaSeq 6000	PAIRED	PCR	VIRAL RNA	Severe acute respiratory syndrome coronavirus 2	Homo sapiens	ILLUMINA	2020-08-26	United Kingdom	Europe	26	1296.42	26	0.444404	38766864
ERR4599629	PRJEB37886	AMPLICON	SAMEA7317923	ERX4533291	COG-UK/QEUH-997CD4	Illumina NovaSeq 6000	PAIRED	PCR	VIRAL RNA	Severe acute respiratory syndrome coronavirus 2	Homo sapiens	ILLUMINA	2020-08-24	United Kingdom	Europe	89	2766.59	2090	0.960873	82729425
ERR4599630	PRJEB37886	AMPLICON	SAMEA7317924	ERX4533292	COG-UK/QEUH-997CE3	Illumina NovaSeq 6000	PAIRED	PCR	VIRAL RNA	Severe acute respiratory syndrome coronavirus 2	Homo sapiens	ILLUMINA	2020-08-24	United Kingdom	Europe	42	4715.92	6986	0.755309	141020191
ERR4599631	PRJEB37886	AMPLICON	SAMEA7317925	ERX4533293	COG-UK/QEUH-997D1D	Illumina NovaSeq 6000	PAIRED	PCR	VIRAL RNA	Severe acute respiratory syndrome coronavirus 2	Homo sapiens	ILLUMINA	2020-08-24	United Kingdom	Europe	77	1213.61	666	0.876133	36290466
ERR4599632	PRJEB37886	AMPLICON	SAMEA7317926	ERX4533294	COG-UK/QEUH-997D3B	Illumina NovaSeq 6000	PAIRED	PCR	VIRAL RNA	Severe acute respiratory syndrome coronavirus 2	Homo sapiens	ILLUMINA	2020-08-24	United Kingdom	Europe	23	5084.72	8004	0.721299	152048276
ERR4599633	PRJEB37886	AMPLICON	SAMEA7317927	ERX4533295	COG-UK/QEUH-997D2C	Illumina NovaSeq 6000	PAIRED	PCR	VIRAL RNA	Severe acute respiratory syndrome coronavirus 2	Homo sapiens	ILLUMINA	2020-08-24	United Kingdom	Europe	25	4830.73	6704	0.755242	144453367
ERR4599634	PRJEB37886	AMPLICON	SAMEA7317928	ERX4533296	COG-UK/QEUH-997D59	Illumina NovaSeq 6000	PAIRED	PCR	VIRAL RNA	Severe acute respiratory syndrome coronavirus 2	Homo sapiens	ILLUMINA	2020-08-24	United Kingdom	Europe	26	4872.63	7821	0.733037	145706116
ERR4599635	PRJEB37886	AMPLICON	SAMEA7317929	ERX4533297	COG-UK/QEUH-997D68	Illumina NovaSeq 6000	PAIRED	PCR	VIRAL RNA	Severe acute respiratory syndrome coronavirus 2	Homo sapiens	ILLUMINA	2020-08-23	United Kingdom	Europe	89	2725.84	2120	0.969602	81510662
ERR4599636	PRJEB37886	AMPLICON	SAMEA7317930	ERX4533298	COG-UK/QEUH-997D86	Illumina NovaSeq 6000	PAIRED	PCR	VIRAL RNA	Severe acute respiratory syndrome coronavirus 2	Homo sapiens	ILLUMINA	2020-08-24	United Kingdom	Europe	19	5082.27	8012	0.686921	151974979
ERR4599637	PRJEB37886	AMPLICON	SAMEA7317931	ERX4533299	COG-UK/QEUH-997D95	Illumina NovaSeq 6000	PAIRED	PCR	VIRAL RNA	Severe acute respiratory syndrome coronavirus 2	Homo sapiens	ILLUMINA	2020-08-24	United Kingdom	Europe	30	5121.7	8011	0.698425	153154344
ERR4599638	PRJEB37886	AMPLICON	SAMEA7317932	ERX4533300	COG-UK/QEUH-997DA4	Illumina NovaSeq 6000	PAIRED	PCR	VIRAL RNA	Severe acute respiratory syndrome coronavirus 2	Homo sapiens	ILLUMINA	2020-08-24	United Kingdom	Europe	22	5155.53	8018	0.689563	154165665
ERR4599639	PRJEB37886	AMPLICON	SAMEA7317933	ERX4533301	COG-UK/QEUH-997DB3	Illumina NovaSeq 6000	PAIRED	PCR	VIRAL RNA	Severe acute respiratory syndrome coronavirus 2	Homo sapiens	ILLUMINA	2020-08-24	United Kingdom	Europe	78	2114.02	1444	0.927332	63215662
ERR4599640	PRJEB37886	AMPLICON	SAMEA7317934	ERX4533302	COG-UK/QEUH-997DC2	Illumina NovaSeq 6000	PAIRED	PCR	VIRAL RNA	Severe acute respiratory syndrome coronavirus 2	Homo sapiens	ILLUMINA	2020-08-24	United Kingdom	Europe	21	4859.24	6954	0.746112	145305812
ERR4599641	PRJEB37886	AMPLICON	SAMEA7317935	ERX4533303	COG-UK/QEUH-997E0B	Illumina NovaSeq 6000	PAIRED	PCR	VIRAL RNA	Severe acute respiratory syndrome coronavirus 2	Homo sapiens	ILLUMINA	2020-08-24	United Kingdom	Europe	29	5047.49	8005	0.71762	150935219
ERR4599642	PRJEB37886	AMPLICON	SAMEA7317936	ERX4533304	COG-UK/QEUH-997E1A	Illumina NovaSeq 6000	PAIRED	PCR	VIRAL RNA	Severe acute respiratory syndrome coronavirus 2	Homo sapiens	ILLUMINA	2020-08-24	United Kingdom	Europe	26	3467.46	3090	0.966625	103687329
ERR4599643	PRJEB37886	AMPLICON	SAMEA7317937	ERX4533305	COG-UK/QEUH-997DE0	Illumina NovaSeq 6000	PAIRED	PCR	VIRAL RNA	Severe acute respiratory syndrome coronavirus 2	Homo sapiens	ILLUMINA	2020-08-24	United Kingdom	Europe	30	5101.13	8011	0.69284	152539232
ERR4599644	PRJEB37886	AMPLICON	SAMEA7317938	ERX4533306	COG-UK/QEUH-997DFF	Illumina NovaSeq 6000	PAIRED	PCR	VIRAL RNA	Severe acute respiratory syndrome coronavirus 2	Homo sapiens	ILLUMINA	2020-08-23	United Kingdom	Europe	96	620.454	232	0.719961	18553424
ERR4599645	PRJEB37886	AMPLICON	SAMEA7317939	ERX4533307	COG-UK/QEUH-997E29	Illumina NovaSeq 6000	PAIRED	PCR	VIRAL RNA	Severe acute respiratory syndrome coronavirus 2	Homo sapiens	ILLUMINA	2020-08-23	United Kingdom	Europe	25	5123.36	8017	0.67826	153203913
ERR4599646	PRJEB37886	AMPLICON	SAMEA7317940	ERX4533308	COG-UK/QEUH-997E38	Illumina NovaSeq 6000	PAIRED	PCR	VIRAL RNA	Severe acute respiratory syndrome coronavirus 2	Homo sapiens	ILLUMINA	2020-08-24	United Kingdom	Europe	27	5075.67	8010	0.699462	151777835
ERR4599647	PRJEB37886	AMPLICON	SAMEA7317941	ERX4533309	COG-UK/QEUH-997E47	Illumina NovaSeq 6000	PAIRED	PCR	VIRAL RNA	Severe acute respiratory syndrome coronavirus 2	Homo sapiens	ILLUMINA	2020-08-24	United Kingdom	Europe	31	5079.77	8009	0.701	151900296
ERR4599648	PRJEB37886	AMPLICON	SAMEA7317942	ERX4533310	COG-UK/QEUH-997E56	Illumina NovaSeq 6000	PAIRED	PCR	VIRAL RNA	Severe acute respiratory syndrome coronavirus 2	Homo sapiens	ILLUMINA	2020-08-24	United Kingdom	Europe	33	4969.84	7977	0.724008	148613050
ERR4599649	PRJEB37886	AMPLICON	SAMEA7317943	ERX4533311	COG-UK/QEUH-997E65	Illumina NovaSeq 6000	PAIRED	PCR	VIRAL RNA	Severe acute respiratory syndrome coronavirus 2	Homo sapiens	ILLUMINA	2020-08-23	United Kingdom	Europe	29	5124.8	8011	0.709728	153246942
ERR4599650	PRJEB37886	AMPLICON	SAMEA7317944	ERX4533312	COG-UK/QEUH-997E74	Illumina NovaSeq 6000	PAIRED	PCR	VIRAL RNA	Severe acute respiratory syndrome coronavirus 2	Homo sapiens	ILLUMINA	2020-08-24	United Kingdom	Europe	25	5057.65	7999	0.727853	151238905
ERR4599651	PRJEB37886	AMPLICON	SAMEA7317945	ERX4533313	COG-UK/QEUH-997E83	Illumina NovaSeq 6000	PAIRED	PCR	VIRAL RNA	Severe acute respiratory syndrome coronavirus 2	Homo sapiens	ILLUMINA	2020-08-24	United Kingdom	Europe	28	5075.6	8009	0.695081	151775680
ERR4599652	PRJEB37886	AMPLICON	SAMEA7317946	ERX4533314	COG-UK/QEUH-997E92	Illumina NovaSeq 6000	PAIRED	PCR	VIRAL RNA	Severe acute respiratory syndrome coronavirus 2	Homo sapiens	ILLUMINA	2020-08-24	United Kingdom	Europe	22	5186.49	8021	0.697121	155091509
ERR4599653	PRJEB37886	AMPLICON	SAMEA7317947	ERX4533315	COG-UK/QEUH-997EA1	Illumina NovaSeq 6000	PAIRED	PCR	VIRAL RNA	Severe acute respiratory syndrome coronavirus 2	Homo sapiens	ILLUMINA	2020-08-24	United Kingdom	Europe	35	4056.34	3924	0.884894	121296829
ERR4599654	PRJEB37886	AMPLICON	SAMEA7317948	ERX4533316	COG-UK/QEUH-997EB0	Illumina NovaSeq 6000	PAIRED	PCR	VIRAL RNA	Severe acute respiratory syndrome coronavirus 2	Homo sapiens	ILLUMINA	2020-08-24	United Kingdom	Europe	21	5037.41	8002	0.715948	150633758
ERR4599655	PRJEB37886	AMPLICON	SAMEA7317949	ERX4533317	COG-UK/QEUH-997ECF	Illumina NovaSeq 6000	PAIRED	PCR	VIRAL RNA	Severe acute respiratory syndrome coronavirus 2	Homo sapiens	ILLUMINA	2020-08-24	United Kingdom	Europe	31	5089.35	8013	0.684747	152186749
ERR4599656	PRJEB37886	AMPLICON	SAMEA7317950	ERX4533318	COG-UK/QEUH-997EDE	Illumina NovaSeq 6000	PAIRED	PCR	VIRAL RNA	Severe acute respiratory syndrome coronavirus 2	Homo sapiens	ILLUMINA	2020-08-27	United Kingdom	Europe	25	5098.2	8003	0.740193	152451611
ERR4599657	PRJEB37886	AMPLICON	SAMEA7317951	ERX4533319	COG-UK/QEUH-997EED	Illumina NovaSeq 6000	PAIRED	PCR	VIRAL RNA	Severe acute respiratory syndrome coronavirus 2	Homo sapiens	ILLUMINA	2020-08-27	United Kingdom	Europe	23	4879.72	7605	0.736548	145918304
ERR4599658	PRJEB37886	AMPLICON	SAMEA7317952	ERX4533320	COG-UK/QEUH-997F17	Illumina NovaSeq 6000	PAIRED	PCR	VIRAL RNA	Severe acute respiratory syndrome coronavirus 2	Homo sapiens	ILLUMINA	2020-08-27	United Kingdom	Europe	26	5030.09	8000	0.746748	150414753
ERR4599659	PRJEB37886	AMPLICON	SAMEA7317953	ERX4533321	COG-UK/QEUH-997F44	Illumina NovaSeq 6000	PAIRED	PCR	VIRAL RNA	Severe acute respiratory syndrome coronavirus 2	Homo sapiens	ILLUMINA	2020-08-27	United Kingdom	Europe	28	4711.94	5078	0.85463	140901252
ERR4599660	PRJEB37886	AMPLICON	SAMEA7317954	ERX4533322	COG-UK/QEUH-997F08	Illumina NovaSeq 6000	PAIRED	PCR	VIRAL RNA	Severe acute respiratory syndrome coronavirus 2	Homo sapiens	ILLUMINA	2020-08-27	United Kingdom	Europe	29	5135.86	8017	0.7113	153577767
ERR4599661	PRJEB37886	AMPLICON	SAMEA7317955	ERX4533323	COG-UK/QEUH-997F35	Illumina NovaSeq 6000	PAIRED	PCR	VIRAL RNA	Severe acute respiratory syndrome coronavirus 2	Homo sapiens	ILLUMINA	2020-08-27	United Kingdom	Europe	28	5003.11	8000	0.729057	149607996
ERR4599662	PRJEB37886	AMPLICON	SAMEA7317956	ERX4533324	COG-UK/QEUH-997F53	Illumina NovaSeq 6000	PAIRED	PCR	VIRAL RNA	Severe acute respiratory syndrome coronavirus 2	Homo sapiens	ILLUMINA	2020-08-27	United Kingdom	Europe	20	4859.18	6470	0.831121	145303921
ERR4599663	PRJEB37886	AMPLICON	SAMEA7317957	ERX4533325	COG-UK/QEUH-997F62	Illumina NovaSeq 6000	PAIRED	PCR	VIRAL RNA	Severe acute respiratory syndrome coronavirus 2	Homo sapiens	ILLUMINA	2020-08-27	United Kingdom	Europe	24	5064.83	8002	0.72374	151453537
ERR4599664	PRJEB37886	AMPLICON	SAMEA7317958	ERX4533326	COG-UK/QEUH-997F71	Illumina NovaSeq 6000	PAIRED	PCR	VIRAL RNA	Severe acute respiratory syndrome coronavirus 2	Homo sapiens	ILLUMINA	2020-08-27	United Kingdom	Europe	23	5068.18	8005	0.714376	151553776
ERR4599665	PRJEB37886	AMPLICON	SAMEA7317959	ERX4533327	COG-UK/QEUH-997FBD	Illumina NovaSeq 6000	PAIRED	PCR	VIRAL RNA	Severe acute respiratory syndrome coronavirus 2	Homo sapiens	ILLUMINA	2020-08-27	United Kingdom	Europe	101	565.877	114	0.534796	16921413
ERR4599666	PRJEB37886	AMPLICON	SAMEA7317960	ERX4533328	COG-UK/QEUH-997FAE	Illumina NovaSeq 6000	PAIRED	PCR	VIRAL RNA	Severe acute respiratory syndrome coronavirus 2	Homo sapiens	ILLUMINA	2020-08-27	United Kingdom	Europe	28	4221.64	4308	0.827576	126239665
ERR4599667	PRJEB37886	AMPLICON	SAMEA7317961	ERX4533329	COG-UK/QEUH-997F9F	Illumina NovaSeq 6000	PAIRED	PCR	VIRAL RNA	Severe acute respiratory syndrome coronavirus 2	Homo sapiens	ILLUMINA	2020-08-27	United Kingdom	Europe	67	2621.08	1683	0.928067	78378021
ERR4599668	PRJEB37886	AMPLICON	SAMEA7317962	ERX4533330	COG-UK/QEUH-997FEA	Illumina NovaSeq 6000	PAIRED	PCR	VIRAL RNA	Severe acute respiratory syndrome coronavirus 2	Homo sapiens	ILLUMINA	2020-08-27	United Kingdom	Europe	24	5124.37	8011	0.714878	153233947
ERR4599669	PRJEB37886	AMPLICON	SAMEA7317963	ERX4533331	COG-UK/QEUH-997FDB	Illumina NovaSeq 6000	PAIRED	PCR	VIRAL RNA	Severe acute respiratory syndrome coronavirus 2	Homo sapiens	ILLUMINA	2020-08-27	United Kingdom	Europe	27	4869.55	7553	0.734809	145614210
ERR4599670	PRJEB37886	AMPLICON	SAMEA7317964	ERX4533332	COG-UK/QEUH-997FF9	Illumina NovaSeq 6000	PAIRED	PCR	VIRAL RNA	Severe acute respiratory syndrome coronavirus 2	Homo sapiens	ILLUMINA	2020-08-27	United Kingdom	Europe	20	5053.4	7997	0.769254	151111883
ERR4599671	PRJEB37886	AMPLICON	SAMEA7317965	ERX4533333	COG-UK/QEUH-998031	Illumina NovaSeq 6000	PAIRED	PCR	VIRAL RNA	Severe acute respiratory syndrome coronavirus 2	Homo sapiens	ILLUMINA	2020-08-27	United Kingdom	Europe	72	1140.59	309	0.680266	34107168
ERR4599672	PRJEB37886	AMPLICON	SAMEA7317966	ERX4533334	COG-UK/QEUH-99805F	Illumina NovaSeq 6000	PAIRED	PCR	VIRAL RNA	Severe acute respiratory syndrome coronavirus 2	Homo sapiens	ILLUMINA	2020-08-27	United Kingdom	Europe	21	4800.49	6355	0.757382	143548995
ERR4599673	PRJEB37886	AMPLICON	SAMEA7317967	ERX4533335	COG-UK/QEUH-99808C	Illumina NovaSeq 6000	PAIRED	PCR	VIRAL RNA	Severe acute respiratory syndrome coronavirus 2	Homo sapiens	ILLUMINA	2020-08-27	United Kingdom	Europe	62	359.933	118	0.531251	10763077
ERR4599674	PRJEB37886	AMPLICON	SAMEA7317968	ERX4533336	COG-UK/QEUH-998040	Illumina NovaSeq 6000	PAIRED	PCR	VIRAL RNA	Severe acute respiratory syndrome coronavirus 2	Homo sapiens	ILLUMINA	2020-08-27	United Kingdom	Europe	61	375.537	143	0.574591	11229697
ERR4599675	PRJEB37886	AMPLICON	SAMEA7317969	ERX4533337	COG-UK/QEUH-99806E	Illumina NovaSeq 6000	PAIRED	PCR	VIRAL RNA	Severe acute respiratory syndrome coronavirus 2	Homo sapiens	ILLUMINA	2020-08-27	United Kingdom	Europe	39	4169.28	4063	0.891583	124673896
ERR4599676	PRJEB37886	AMPLICON	SAMEA7317970	ERX4533338	COG-UK/QEUH-99807D	Illumina NovaSeq 6000	PAIRED	PCR	VIRAL RNA	Severe acute respiratory syndrome coronavirus 2	Homo sapiens	ILLUMINA	2020-08-27	United Kingdom	Europe	20	5086.12	8009	0.703709	152090211
ERR4599677	PRJEB37886	AMPLICON	SAMEA7317971	ERX4533339	COG-UK/QEUH-99809B	Illumina NovaSeq 6000	PAIRED	PCR	VIRAL RNA	Severe acute respiratory syndrome coronavirus 2	Homo sapiens	ILLUMINA	2020-08-27	United Kingdom	Europe	29	4862.12	6475	0.862689	145391963
ERR4599678	PRJEB37886	AMPLICON	SAMEA7317972	ERX4533340	COG-UK/QEUH-9980AA	Illumina NovaSeq 6000	PAIRED	PCR	VIRAL RNA	Severe acute respiratory syndrome coronavirus 2	Homo sapiens	ILLUMINA	2020-08-27	United Kingdom	Europe	24	5130.58	8006	0.733304	153419796
ERR4599679	PRJEB37886	AMPLICON	SAMEA7317973	ERX4533341	COG-UK/QEUH-9980B9	Illumina NovaSeq 6000	PAIRED	PCR	VIRAL RNA	Severe acute respiratory syndrome coronavirus 2	Homo sapiens	ILLUMINA	2020-08-27	United Kingdom	Europe	19	5113.65	8004	0.722135	152913360
ERR4599680	PRJEB37886	AMPLICON	SAMEA7317974	ERX4533342	COG-UK/QEUH-9980C8	Illumina NovaSeq 6000	PAIRED	PCR	VIRAL RNA	Severe acute respiratory syndrome coronavirus 2	Homo sapiens	ILLUMINA	2020-08-27	United Kingdom	Europe	24	4945.98	7849	0.792529	147899607
ERR4599681	PRJEB37886	AMPLICON	SAMEA7317975	ERX4533343	COG-UK/QEUH-9980F5	Illumina NovaSeq 6000	PAIRED	PCR	VIRAL RNA	Severe acute respiratory syndrome coronavirus 2	Homo sapiens	ILLUMINA	2020-08-27	United Kingdom	Europe	33	3630.61	3526	0.901883	108566067
ERR4599682	PRJEB37886	AMPLICON	SAMEA7317976	ERX4533344	COG-UK/QEUH-998189	Illumina NovaSeq 6000	PAIRED	PCR	VIRAL RNA	Severe acute respiratory syndrome coronavirus 2	Homo sapiens	ILLUMINA	2020-08-25	United Kingdom	Europe	127	1075.74	398	0.730963	32167810
ERR4599683	PRJEB37886	AMPLICON	SAMEA7317977	ERX4533345	COG-UK/QEUH-9981A7	Illumina NovaSeq 6000	PAIRED	PCR	VIRAL RNA	Severe acute respiratory syndrome coronavirus 2	Homo sapiens	ILLUMINA	2020-08-26	United Kingdom	Europe	25	5056.45	8001	0.728355	151203075
ERR4599684	PRJEB37886	AMPLICON	SAMEA7317978	ERX4533346	COG-UK/QEUH-9981C5	Illumina NovaSeq 6000	PAIRED	PCR	VIRAL RNA	Severe acute respiratory syndrome coronavirus 2	Homo sapiens	ILLUMINA	2020-08-26	United Kingdom	Europe	92	313.793	77	0.462027	9383349
ERR4599685	PRJEB37886	AMPLICON	SAMEA7317979	ERX4533347	COG-UK/QEUH-9981B6	Illumina NovaSeq 6000	PAIRED	PCR	VIRAL RNA	Severe acute respiratory syndrome coronavirus 2	Homo sapiens	ILLUMINA	2020-08-26	United Kingdom	Europe	33	4937.56	7808	0.733405	147647939
ERR4599686	PRJEB37886	AMPLICON	SAMEA7317980	ERX4533348	COG-UK/QEUH-9981D4	Illumina NovaSeq 6000	PAIRED	PCR	VIRAL RNA	Severe acute respiratory syndrome coronavirus 2	Homo sapiens	ILLUMINA	2020-08-26	United Kingdom	Europe	21	5113.04	8007	0.72685	152895340
ERR4599687	PRJEB37886	AMPLICON	SAMEA7317981	ERX4533349	COG-UK/QEUH-9981E3	Illumina NovaSeq 6000	PAIRED	PCR	VIRAL RNA	Severe acute respiratory syndrome coronavirus 2	Homo sapiens	ILLUMINA	2020-08-26	United Kingdom	Europe	30	3429.8	3087	0.93285	102561218
ERR4599688	PRJEB37886	AMPLICON	SAMEA7317982	ERX4533350	COG-UK/QEUH-99820E	Illumina NovaSeq 6000	PAIRED	PCR	VIRAL RNA	Severe acute respiratory syndrome coronavirus 2	Homo sapiens	ILLUMINA	2020-08-26	United Kingdom	Europe	21	5150.06	8010	0.722168	154002194
ERR4599689	PRJEB37886	AMPLICON	SAMEA7317983	ERX4533351	COG-UK/QEUH-99821D	Illumina NovaSeq 6000	PAIRED	PCR	VIRAL RNA	Severe acute respiratory syndrome coronavirus 2	Homo sapiens	ILLUMINA	2020-08-26	United Kingdom	Europe	24	4941.52	7834	0.780992	147766283
ERR4599690	PRJEB37886	AMPLICON	SAMEA7317984	ERX4533352	COG-UK/QEUH-998259	Illumina NovaSeq 6000	PAIRED	PCR	VIRAL RNA	Severe acute respiratory syndrome coronavirus 2	Homo sapiens	ILLUMINA	2020-08-26	United Kingdom	Europe	22	4635.18	5719	0.810989	138605820
ERR4599691	PRJEB37886	AMPLICON	SAMEA7317985	ERX4533353	COG-UK/QEUH-998268	Illumina NovaSeq 6000	PAIRED	PCR	VIRAL RNA	Severe acute respiratory syndrome coronavirus 2	Homo sapiens	ILLUMINA	2020-08-26	United Kingdom	Europe	20	5107.64	8008	0.70839	152733883
ERR4599692	PRJEB37886	AMPLICON	SAMEA7317986	ERX4533354	COG-UK/QEUH-99822C	Illumina NovaSeq 6000	PAIRED	PCR	VIRAL RNA	Severe acute respiratory syndrome coronavirus 2	Homo sapiens	ILLUMINA	2020-08-26	United Kingdom	Europe	22	5191.31	8018	0.725981	155235668
ERR4599693	PRJEB37886	AMPLICON	SAMEA7317987	ERX4533355	COG-UK/QEUH-99823B	Illumina NovaSeq 6000	PAIRED	PCR	VIRAL RNA	Severe acute respiratory syndrome coronavirus 2	Homo sapiens	ILLUMINA	2020-08-26	United Kingdom	Europe	79	226.724	80	0.432498	6779737
ERR4599694	PRJEB37886	AMPLICON	SAMEA7317988	ERX4533356	COG-UK/QEUH-99824A	Illumina NovaSeq 6000	PAIRED	PCR	VIRAL RNA	Severe acute respiratory syndrome coronavirus 2	Homo sapiens	ILLUMINA	2020-08-26	United Kingdom	Europe	22	4732.67	4821	0.930475	141521177
ERR4599695	PRJEB37886	AMPLICON	SAMEA7317989	ERX4533357	COG-UK/QEUH-998295	Illumina NovaSeq 6000	PAIRED	PCR	VIRAL RNA	Severe acute respiratory syndrome coronavirus 2	Homo sapiens	ILLUMINA	2020-08-26	United Kingdom	Europe	23	4993.47	8000	0.74551	149319882
ERR4599696	PRJEB37886	AMPLICON	SAMEA7317990	ERX4533358	COG-UK/QEUH-998286	Illumina NovaSeq 6000	PAIRED	PCR	VIRAL RNA	Severe acute respiratory syndrome coronavirus 2	Homo sapiens	ILLUMINA	2020-08-26	United Kingdom	Europe	33	4123.33	4096	0.869445	123300062
ERR4599697	PRJEB37886	AMPLICON	SAMEA7317991	ERX4533359	COG-UK/QEUH-998277	Illumina NovaSeq 6000	PAIRED	PCR	VIRAL RNA	Severe acute respiratory syndrome coronavirus 2	Homo sapiens	ILLUMINA	2020-08-26	United Kingdom	Europe	24	4989.88	7972	0.775541	149212334
ERR4599698	PRJEB37886	AMPLICON	SAMEA7317992	ERX4533360	COG-UK/QEUH-9982A4	Illumina NovaSeq 6000	PAIRED	PCR	VIRAL RNA	Severe acute respiratory syndrome coronavirus 2	Homo sapiens	ILLUMINA	2020-08-26	United Kingdom	Europe	20	4661.42	5755	0.803565	139390402
ERR4599699	PRJEB37886	AMPLICON	SAMEA7317993	ERX4533361	COG-UK/QEUH-961918	Illumina NovaSeq 6000	PAIRED	PCR	VIRAL RNA	Severe acute respiratory syndrome coronavirus 2	Homo sapiens	ILLUMINA	2020-07-31	United Kingdom	Europe	23	5157.58	8012	0.70625	154227147
ERR4599700	PRJEB37886	AMPLICON	SAMEA7317994	ERX4533362	COG-UK/QEUH-961990	Illumina NovaSeq 6000	PAIRED	PCR	VIRAL RNA	Severe acute respiratory syndrome coronavirus 2	Homo sapiens	ILLUMINA	2020-07-31	United Kingdom	Europe	22	5074.94	8000	0.718122	151755905
ERR4599701	PRJEB37886	AMPLICON	SAMEA7317995	ERX4533363	COG-UK/QEUH-9613FC	Illumina NovaSeq 6000	PAIRED	PCR	VIRAL RNA	Severe acute respiratory syndrome coronavirus 2	Homo sapiens	ILLUMINA	2020-08-03	United Kingdom	Europe	106	2215.89	1731	0.906698	66261692
ERR4599702	PRJEB37886	AMPLICON	SAMEA7317996	ERX4533364	COG-UK/QEUH-9619BE	Illumina NovaSeq 6000	PAIRED	PCR	VIRAL RNA	Severe acute respiratory syndrome coronavirus 2	Homo sapiens	ILLUMINA	2020-08-02	United Kingdom	Europe	51	425.056	159	0.581313	12710461
ERR4599703	PRJEB37886	AMPLICON	SAMEA7317997	ERX4533365	COG-UK/QEUH-961408	Illumina NovaSeq 6000	PAIRED	PCR	VIRAL RNA	Severe acute respiratory syndrome coronavirus 2	Homo sapiens	ILLUMINA	2020-08-01	United Kingdom	Europe	14	4579.39	4421	0.936194	136937591
ERR4599704	PRJEB37886	AMPLICON	SAMEA7317998	ERX4533366	COG-UK/QEUH-9619AF	Illumina NovaSeq 6000	PAIRED	PCR	VIRAL RNA	Severe acute respiratory syndrome coronavirus 2	Homo sapiens	ILLUMINA	2020-08-02	United Kingdom	Europe	23	4873.78	6037	0.789921	145740662
ERR4599705	PRJEB37886	AMPLICON	SAMEA7317999	ERX4533367	COG-UK/QEUH-9619CD	Illumina NovaSeq 6000	PAIRED	PCR	VIRAL RNA	Severe acute respiratory syndrome coronavirus 2	Homo sapiens	ILLUMINA	2020-08-05	United Kingdom	Europe	57	1454.93	922	0.863994	43506624
ERR4599706	PRJEB37886	AMPLICON	SAMEA7318000	ERX4533368	COG-UK/QEUH-9619FA	Illumina NovaSeq 6000	PAIRED	PCR	VIRAL RNA	Severe acute respiratory syndrome coronavirus 2	Homo sapiens	ILLUMINA	2020-08-01	United Kingdom	Europe	20	5121.29	8002	0.729358	153141857
ERR4599707	PRJEB37886	AMPLICON	SAMEA7318001	ERX4533369	COG-UK/QEUH-9619DC	Illumina NovaSeq 6000	PAIRED	PCR	VIRAL RNA	Severe acute respiratory syndrome coronavirus 2	Homo sapiens	ILLUMINA	2020-08-01	United Kingdom	Europe	18	5089.06	8006	0.697823	152178050
ERR4599708	PRJEB37886	AMPLICON	SAMEA7318002	ERX4533370	COG-UK/QEUH-95DD31	Illumina NovaSeq 6000	PAIRED	PCR	VIRAL RNA	Severe acute respiratory syndrome coronavirus 2	Homo sapiens	ILLUMINA	2020-08-07	United Kingdom	Europe	17	5214.68	8025	0.696485	155934606
ERR4599709	PRJEB37886	AMPLICON	SAMEA7318003	ERX4533371	COG-UK/QEUH-95E44A	Illumina NovaSeq 6000	PAIRED	PCR	VIRAL RNA	Severe acute respiratory syndrome coronavirus 2	Homo sapiens	ILLUMINA	2020-08-08	United Kingdom	Europe	24	4994.43	7656	0.76892	149348506
ERR4599710	PRJEB37886	AMPLICON	SAMEA7318004	ERX4533372	COG-UK/QEUH-95DD40	Illumina NovaSeq 6000	PAIRED	PCR	VIRAL RNA	Severe acute respiratory syndrome coronavirus 2	Homo sapiens	ILLUMINA	2020-08-07	United Kingdom	Europe	70	387.582	181	0.640571	11589876
ERR4599711	PRJEB37886	AMPLICON	SAMEA7318005	ERX4533373	COG-UK/QEUH-95E35C	Illumina NovaSeq 6000	PAIRED	PCR	VIRAL RNA	Severe acute respiratory syndrome coronavirus 2	Homo sapiens	ILLUMINA	2020-08-09	United Kingdom	Europe	24	4950.29	6823	0.787847	148028594
ERR4599712	PRJEB37886	AMPLICON	SAMEA7318006	ERX4533374	COG-UK/QEUH-95DDD7	Illumina NovaSeq 6000	PAIRED	PCR	VIRAL RNA	Severe acute respiratory syndrome coronavirus 2	Homo sapiens	ILLUMINA	2020-08-07	United Kingdom	Europe	72	1881.89	1019	0.843996	56274126
ERR4599713	PRJEB37886	AMPLICON	SAMEA7318007	ERX4533375	COG-UK/QEUH-95E33E	Illumina NovaSeq 6000	PAIRED	PCR	VIRAL RNA	Severe acute respiratory syndrome coronavirus 2	Homo sapiens	ILLUMINA	2020-08-08	United Kingdom	Europe	16	5113.7	8003	0.729191	152914841
ERR4599714	PRJEB37886	AMPLICON	SAMEA7318008	ERX4533376	COG-UK/QEUH-95DD22	Illumina NovaSeq 6000	PAIRED	PCR	VIRAL RNA	Severe acute respiratory syndrome coronavirus 2	Homo sapiens	ILLUMINA	2020-08-07	United Kingdom	Europe	26	5073.26	8003	0.750192	151705742
ERR4599715	PRJEB37886	AMPLICON	SAMEA7318009	ERX4533377	COG-UK/QEUH-95DD13	Illumina NovaSeq 6000	PAIRED	PCR	VIRAL RNA	Severe acute respiratory syndrome coronavirus 2	Homo sapiens	ILLUMINA	2020-08-07	United Kingdom	Europe	25	4835.86	6184	0.798415	144606829
ERR4599716	PRJEB37886	AMPLICON	SAMEA7318010	ERX4533378	COG-UK/QEUH-95E2F5	Illumina NovaSeq 6000	PAIRED	PCR	VIRAL RNA	Severe acute respiratory syndrome coronavirus 2	Homo sapiens	ILLUMINA	2020-08-07	United Kingdom	Europe	23	304.537	64	0.430291	9106577
ERR4599717	PRJEB37886	AMPLICON	SAMEA7318011	ERX4533379	COG-UK/QEUH-95DD5F	Illumina NovaSeq 6000	PAIRED	PCR	VIRAL RNA	Severe acute respiratory syndrome coronavirus 2	Homo sapiens	ILLUMINA	2020-08-07	United Kingdom	Europe	55	135.78	27	0.292847	4060217
ERR4599718	PRJEB37886	AMPLICON	SAMEA7318012	ERX4533380	COG-UK/QEUH-95E301	Illumina NovaSeq 6000	PAIRED	PCR	VIRAL RNA	Severe acute respiratory syndrome coronavirus 2	Homo sapiens	ILLUMINA	2020-08-08	United Kingdom	Europe	83	503.599	175	0.657192	15059129
ERR4599719	PRJEB37886	AMPLICON	SAMEA7318013	ERX4533381	COG-UK/QEUH-95E389	Illumina NovaSeq 6000	PAIRED	PCR	VIRAL RNA	Severe acute respiratory syndrome coronavirus 2	Homo sapiens	ILLUMINA	2020-08-08	United Kingdom	Europe	125	890.829	505	0.882052	26638462
ERR4599720	PRJEB37886	AMPLICON	SAMEA7318014	ERX4533382	COG-UK/QEUH-95DD7D	Illumina NovaSeq 6000	PAIRED	PCR	VIRAL RNA	Severe acute respiratory syndrome coronavirus 2	Homo sapiens	ILLUMINA	2020-08-06	United Kingdom	Europe	22	4490.07	4447	0.951677	134266490
ERR4599721	PRJEB37886	AMPLICON	SAMEA7318015	ERX4533383	COG-UK/QEUH-95E36B	Illumina NovaSeq 6000	PAIRED	PCR	VIRAL RNA	Severe acute respiratory syndrome coronavirus 2	Homo sapiens	ILLUMINA	2020-08-08	United Kingdom	Europe	20	5129.02	8007	0.710129	153373033
ERR4599722	PRJEB37886	AMPLICON	SAMEA7318016	ERX4533384	COG-UK/QEUH-961A06	Illumina NovaSeq 6000	PAIRED	PCR	VIRAL RNA	Severe acute respiratory syndrome coronavirus 2	Homo sapiens	ILLUMINA	2020-08-02	United Kingdom	Europe	63	3837.27	3752	0.971541	114745898
ERR4599723	PRJEB37886	AMPLICON	SAMEA7318017	ERX4533385	COG-UK/QEUH-9614AE	Illumina NovaSeq 6000	PAIRED	PCR	VIRAL RNA	Severe acute respiratory syndrome coronavirus 2	Homo sapiens	ILLUMINA	2020-08-02	United Kingdom	Europe	62	3701.59	3331	0.965856	110688775
ERR4599724	PRJEB37886	AMPLICON	SAMEA7318018	ERX4533386	COG-UK/QEUH-961B03	Illumina NovaSeq 6000	PAIRED	PCR	VIRAL RNA	Severe acute respiratory syndrome coronavirus 2	Homo sapiens	ILLUMINA	2020-08-02	United Kingdom	Europe	23	5257.07	8015	0.753135	157202254
ERR4599725	PRJEB37886	AMPLICON	SAMEA7318019	ERX4533387	COG-UK/QEUH-9614BD	Illumina NovaSeq 6000	PAIRED	PCR	VIRAL RNA	Severe acute respiratory syndrome coronavirus 2	Homo sapiens	ILLUMINA	2020-08-02	United Kingdom	Europe	21	5211.18	8030	0.672307	155830058
ERR4599726	PRJEB37886	AMPLICON	SAMEA7318020	ERX4533388	COG-UK/QEUH-961AE8	Illumina NovaSeq 6000	PAIRED	PCR	VIRAL RNA	Severe acute respiratory syndrome coronavirus 2	Homo sapiens	ILLUMINA	2020-08-02	United Kingdom	Europe	16	5034.28	7945	0.751998	150540099
ERR4599727	PRJEB37886	AMPLICON	SAMEA7318021	ERX4533389	COG-UK/QEUH-9614DB	Illumina NovaSeq 6000	PAIRED	PCR	VIRAL RNA	Severe acute respiratory syndrome coronavirus 2	Homo sapiens	ILLUMINA	2020-07-30	United Kingdom	Europe	89	721.098	307	0.700665	21563000
ERR4599728	PRJEB37886	AMPLICON	SAMEA7318022	ERX4533390	COG-UK/QEUH-961B12	Illumina NovaSeq 6000	PAIRED	PCR	VIRAL RNA	Severe acute respiratory syndrome coronavirus 2	Homo sapiens	ILLUMINA	2020-08-02	United Kingdom	Europe	18	4441.58	4484	0.872387	132816576
ERR4599729	PRJEB37886	AMPLICON	SAMEA7318023	ERX4533391	COG-UK/QEUH-961AF7	Illumina NovaSeq 6000	PAIRED	PCR	VIRAL RNA	Severe acute respiratory syndrome coronavirus 2	Homo sapiens	ILLUMINA	2020-08-02	United Kingdom	Europe	41	3110.24	2725	0.939705	93005461
ERR4599730	PRJEB37886	AMPLICON	SAMEA7318024	ERX4533392	COG-UK/QEUH-961523	Illumina NovaSeq 6000	PAIRED	PCR	VIRAL RNA	Severe acute respiratory syndrome coronavirus 2	Homo sapiens	ILLUMINA	2020-08-01	United Kingdom	Europe	17	4729.51	5544	0.836638	141426613
ERR4599731	PRJEB37886	AMPLICON	SAMEA7318025	ERX4533393	COG-UK/QEUH-961BB8	Illumina NovaSeq 6000	PAIRED	PCR	VIRAL RNA	Severe acute respiratory syndrome coronavirus 2	Homo sapiens	ILLUMINA	2020-08-02	United Kingdom	Europe	20	4838.38	5784	0.836471	144681990
ERR4599732	PRJEB37886	AMPLICON	SAMEA7318026	ERX4533394	COG-UK/QEUH-9613CF	Illumina NovaSeq 6000	PAIRED	PCR	VIRAL RNA	Severe acute respiratory syndrome coronavirus 2	Homo sapiens	ILLUMINA	2020-07-29	United Kingdom	Europe	21	4840.02	5831	0.895261	144731264
ERR4599733	PRJEB37886	AMPLICON	SAMEA7318027	ERX4533395	COG-UK/QEUH-961A8E	Illumina NovaSeq 6000	PAIRED	PCR	VIRAL RNA	Severe acute respiratory syndrome coronavirus 2	Homo sapiens	ILLUMINA	2020-08-02	United Kingdom	Europe	20	5213.49	8025	0.70916	155899074
ERR4599734	PRJEB37886	AMPLICON	SAMEA7318028	ERX4533396	COG-UK/QEUH-95DD8C	Illumina NovaSeq 6000	PAIRED	PCR	VIRAL RNA	Severe acute respiratory syndrome coronavirus 2	Homo sapiens	ILLUMINA	2020-08-05	United Kingdom	Europe	14	5233.9	8020	0.742033	156509421
ERR4599735	PRJEB37886	AMPLICON	SAMEA7318029	ERX4533397	COG-UK/QEUH-95E398	Illumina NovaSeq 6000	PAIRED	PCR	VIRAL RNA	Severe acute respiratory syndrome coronavirus 2	Homo sapiens	ILLUMINA	2020-08-08	United Kingdom	Europe	18	5240.29	8026	0.725747	156700334
ERR4599736	PRJEB37886	AMPLICON	SAMEA7318030	ERX4533398	COG-UK/QEUH-95DEE3	Illumina NovaSeq 6000	PAIRED	PCR	VIRAL RNA	Severe acute respiratory syndrome coronavirus 2	Homo sapiens	ILLUMINA	2020-08-07	United Kingdom	Europe	22	5195.89	8019	0.687857	155372812
ERR4599737	PRJEB37886	AMPLICON	SAMEA7318031	ERX4533399	COG-UK/QEUH-95DEF2	Illumina NovaSeq 6000	PAIRED	PCR	VIRAL RNA	Severe acute respiratory syndrome coronavirus 2	Homo sapiens	ILLUMINA	2020-08-07	United Kingdom	Europe	121	2345.5	1852	0.920108	70137525
ERR4599738	PRJEB37886	AMPLICON	SAMEA7318032	ERX4533400	COG-UK/QEUH-95E41D	Illumina NovaSeq 6000	PAIRED	PCR	VIRAL RNA	Severe acute respiratory syndrome coronavirus 2	Homo sapiens	ILLUMINA	2020-08-10	United Kingdom	Europe	24	5193.46	7997	0.877002	155299985
ERR4599739	PRJEB37886	AMPLICON	SAMEA7318033	ERX4533401	COG-UK/QEUH-95E529	Illumina NovaSeq 6000	PAIRED	PCR	VIRAL RNA	Severe acute respiratory syndrome coronavirus 2	Homo sapiens	ILLUMINA	2020-08-10	United Kingdom	Europe	16	5237.62	8020	0.741665	156620638
ERR4599740	PRJEB37886	AMPLICON	SAMEA7318034	ERX4533402	COG-UK/QEUH-95DE01	Illumina NovaSeq 6000	PAIRED	PCR	VIRAL RNA	Severe acute respiratory syndrome coronavirus 2	Homo sapiens	ILLUMINA	2020-08-07	United Kingdom	Europe	88	2345.2	1597	0.890245	70128474
ERR4599741	PRJEB37886	AMPLICON	SAMEA7318035	ERX4533403	COG-UK/QEUH-95E538	Illumina NovaSeq 6000	PAIRED	PCR	VIRAL RNA	Severe acute respiratory syndrome coronavirus 2	Homo sapiens	ILLUMINA	2020-08-10	United Kingdom	Europe	31	5074.69	8004	0.760559	151748314
ERR4599742	PRJEB37886	AMPLICON	SAMEA7318036	ERX4533404	COG-UK/QEUH-95DDE6	Illumina NovaSeq 6000	PAIRED	PCR	VIRAL RNA	Severe acute respiratory syndrome coronavirus 2	Homo sapiens	ILLUMINA	2020-08-07	United Kingdom	Europe	24	5244.32	8019	0.748487	156820890
ERR4599743	PRJEB37886	AMPLICON	SAMEA7318037	ERX4533405	COG-UK/QEUH-95E468	Illumina NovaSeq 6000	PAIRED	PCR	VIRAL RNA	Severe acute respiratory syndrome coronavirus 2	Homo sapiens	ILLUMINA	2020-08-10	United Kingdom	Europe	22	5221.14	8022	0.727218	156127891
ERR4599744	PRJEB37886	AMPLICON	SAMEA7318038	ERX4533406	COG-UK/QEUH-95DE6B	Illumina NovaSeq 6000	PAIRED	PCR	VIRAL RNA	Severe acute respiratory syndrome coronavirus 2	Homo sapiens	ILLUMINA	2020-08-07	United Kingdom	Europe	26	5051.58	8001	0.7321	151057495
ERR4599745	PRJEB37886	AMPLICON	SAMEA7318039	ERX4533407	COG-UK/QEUH-95E477	Illumina NovaSeq 6000	PAIRED	PCR	VIRAL RNA	Severe acute respiratory syndrome coronavirus 2	Homo sapiens	ILLUMINA	2020-08-10	United Kingdom	Europe	24	5190.64	8016	0.738989	155215839
ERR4599746	PRJEB37886	AMPLICON	SAMEA7318040	ERX4533408	COG-UK/QEUH-961471	Illumina NovaSeq 6000	PAIRED	PCR	VIRAL RNA	Severe acute respiratory syndrome coronavirus 2	Homo sapiens	ILLUMINA	2020-07-23	United Kingdom	Europe	22	4191	4016	0.940742	125323394
ERR4599747	PRJEB37886	AMPLICON	SAMEA7318041	ERX4533409	COG-UK/QEUH-961A7F	Illumina NovaSeq 6000	PAIRED	PCR	VIRAL RNA	Severe acute respiratory syndrome coronavirus 2	Homo sapiens	ILLUMINA	2020-08-02	United Kingdom	Europe	23	4484.26	4763	0.8764	134092912
ERR4599748	PRJEB37886	AMPLICON	SAMEA7318042	ERX4533410	COG-UK/QEUH-9614EA	Illumina NovaSeq 6000	PAIRED	PCR	VIRAL RNA	Severe acute respiratory syndrome coronavirus 2	Homo sapiens	ILLUMINA	2020-08-03	United Kingdom	Europe	22	5090.58	8002	0.711133	152223682
ERR4599749	PRJEB37886	AMPLICON	SAMEA7318043	ERX4533411	COG-UK/QEUH-961462	Illumina NovaSeq 6000	PAIRED	PCR	VIRAL RNA	Severe acute respiratory syndrome coronavirus 2	Homo sapiens	ILLUMINA	2020-07-31	United Kingdom	Europe	18	4975.49	7281	0.746948	148782201
ERR4599750	PRJEB37886	AMPLICON	SAMEA7318044	ERX4533412	COG-UK/QEUH-961A42	Illumina NovaSeq 6000	PAIRED	PCR	VIRAL RNA	Severe acute respiratory syndrome coronavirus 2	Homo sapiens	ILLUMINA	2020-08-02	United Kingdom	Europe	19	5230.23	8025	0.712671	156399504
ERR4599751	PRJEB37886	AMPLICON	SAMEA7318045	ERX4533413	COG-UK/QEUH-961A51	Illumina NovaSeq 6000	PAIRED	PCR	VIRAL RNA	Severe acute respiratory syndrome coronavirus 2	Homo sapiens	ILLUMINA	2020-08-02	United Kingdom	Europe	21	5091.34	8003	0.747249	152246402
ERR4599752	PRJEB37886	AMPLICON	SAMEA7318046	ERX4533414	COG-UK/QEUH-961ABB	Illumina NovaSeq 6000	PAIRED	PCR	VIRAL RNA	Severe acute respiratory syndrome coronavirus 2	Homo sapiens	ILLUMINA	2020-08-02	United Kingdom	Europe	19	4961.93	6650	0.785272	148376555
ERR4599753	PRJEB37886	AMPLICON	SAMEA7318047	ERX4533415	COG-UK/QEUH-961514	Illumina NovaSeq 6000	PAIRED	PCR	VIRAL RNA	Severe acute respiratory syndrome coronavirus 2	Homo sapiens	ILLUMINA	2020-08-03	United Kingdom	Europe	28	5205.21	8029	0.688693	155651275
ERR4599754	PRJEB37886	AMPLICON	SAMEA7318048	ERX4533416	COG-UK/QEUH-961505	Illumina NovaSeq 6000	PAIRED	PCR	VIRAL RNA	Severe acute respiratory syndrome coronavirus 2	Homo sapiens	ILLUMINA	2020-08-06	United Kingdom	Europe	15	5218.54	8025	0.710497	156050128
ERR4599755	PRJEB37886	AMPLICON	SAMEA7318049	ERX4533417	COG-UK/QEUH-961ACA	Illumina NovaSeq 6000	PAIRED	PCR	VIRAL RNA	Severe acute respiratory syndrome coronavirus 2	Homo sapiens	ILLUMINA	2020-08-02	United Kingdom	Europe	19	5235.61	8009	0.751697	156560538
ERR4599756	PRJEB37886	AMPLICON	SAMEA7318050	ERX4533418	COG-UK/QEUH-961426	Illumina NovaSeq 6000	PAIRED	PCR	VIRAL RNA	Severe acute respiratory syndrome coronavirus 2	Homo sapiens	ILLUMINA	2020-08-03	United Kingdom	Europe	17	5031.59	8002	0.743069	150459508
ERR4599757	PRJEB37886	AMPLICON	SAMEA7318051	ERX4533419	COG-UK/QEUH-961AD9	Illumina NovaSeq 6000	PAIRED	PCR	VIRAL RNA	Severe acute respiratory syndrome coronavirus 2	Homo sapiens	ILLUMINA	2020-08-02	United Kingdom	Europe	18	5232.2	8022	0.723673	156458442
ERR4599758	PRJEB37886	AMPLICON	SAMEA7318052	ERX4533420	COG-UK/QEUH-95DF3B	Illumina NovaSeq 6000	PAIRED	PCR	VIRAL RNA	Severe acute respiratory syndrome coronavirus 2	Homo sapiens	ILLUMINA	2020-08-07	United Kingdom	Europe	18	4568.49	4750	0.900378	136611504
ERR4599759	PRJEB37886	AMPLICON	SAMEA7318053	ERX4533421	COG-UK/QEUH-95E459	Illumina NovaSeq 6000	PAIRED	PCR	VIRAL RNA	Severe acute respiratory syndrome coronavirus 2	Homo sapiens	ILLUMINA	2020-08-10	United Kingdom	Europe	23	4896.93	6224	0.888138	146432814
ERR4599760	PRJEB37886	AMPLICON	SAMEA7318054	ERX4533422	COG-UK/QEUH-95DE2F	Illumina NovaSeq 6000	PAIRED	PCR	VIRAL RNA	Severe acute respiratory syndrome coronavirus 2	Homo sapiens	ILLUMINA	2020-08-07	United Kingdom	Europe	23	4984.09	7533	0.74337	149039198
ERR4599761	PRJEB37886	AMPLICON	SAMEA7318055	ERX4533423	COG-UK/QEUH-95E486	Illumina NovaSeq 6000	PAIRED	PCR	VIRAL RNA	Severe acute respiratory syndrome coronavirus 2	Homo sapiens	ILLUMINA	2020-08-10	United Kingdom	Europe	34	5070.67	7997	0.760058	151628142
ERR4599762	PRJEB37886	AMPLICON	SAMEA7318056	ERX4533424	COG-UK/QEUH-95DE3E	Illumina NovaSeq 6000	PAIRED	PCR	VIRAL RNA	Severe acute respiratory syndrome coronavirus 2	Homo sapiens	ILLUMINA	2020-08-07	United Kingdom	Europe	22	5024.91	7904	0.73491	150260023
ERR4599763	PRJEB37886	AMPLICON	SAMEA7318057	ERX4533425	COG-UK/QEUH-95E495	Illumina NovaSeq 6000	PAIRED	PCR	VIRAL RNA	Severe acute respiratory syndrome coronavirus 2	Homo sapiens	ILLUMINA	2020-08-10	United Kingdom	Europe	31	4511.06	4595	0.915828	134894121
ERR4599764	PRJEB37886	AMPLICON	SAMEA7318058	ERX4533426	COG-UK/QEUH-95DE10	Illumina NovaSeq 6000	PAIRED	PCR	VIRAL RNA	Severe acute respiratory syndrome coronavirus 2	Homo sapiens	ILLUMINA	2020-08-07	United Kingdom	Europe	20	5225.31	8026	0.70615	156252557
ERR4599765	PRJEB37886	AMPLICON	SAMEA7318059	ERX4533427	COG-UK/QEUH-95E4B3	Illumina NovaSeq 6000	PAIRED	PCR	VIRAL RNA	Severe acute respiratory syndrome coronavirus 2	Homo sapiens	ILLUMINA	2020-08-10	United Kingdom	Europe	42	753.723	299	0.728756	22538568
ERR4599766	PRJEB37886	AMPLICON	SAMEA7318060	ERX4533428	COG-UK/QEUH-95E4A4	Illumina NovaSeq 6000	PAIRED	PCR	VIRAL RNA	Severe acute respiratory syndrome coronavirus 2	Homo sapiens	ILLUMINA	2020-08-10	United Kingdom	Europe	17	5087.86	7990	0.746815	152142395
ERR4599767	PRJEB37886	AMPLICON	SAMEA7318061	ERX4533429	COG-UK/QEUH-95DE89	Illumina NovaSeq 6000	PAIRED	PCR	VIRAL RNA	Severe acute respiratory syndrome coronavirus 2	Homo sapiens	ILLUMINA	2020-08-07	United Kingdom	Europe	17	5210.08	8015	0.73093	155796980
ERR4599768	PRJEB37886	AMPLICON	SAMEA7318062	ERX4533430	COG-UK/QEUH-95E4E0	Illumina NovaSeq 6000	PAIRED	PCR	VIRAL RNA	Severe acute respiratory syndrome coronavirus 2	Homo sapiens	ILLUMINA	2020-08-10	United Kingdom	Europe	19	5216.76	8013	0.731097	155996667
ERR4599769	PRJEB37886	AMPLICON	SAMEA7318063	ERX4533431	COG-UK/QEUH-95DE98	Illumina NovaSeq 6000	PAIRED	PCR	VIRAL RNA	Severe acute respiratory syndrome coronavirus 2	Homo sapiens	ILLUMINA	2020-08-07	United Kingdom	Europe	22	5160.02	8013	0.700197	154300025
ERR4599770	PRJEB37886	AMPLICON	SAMEA7318064	ERX4533432	COG-UK/QEUH-95E4FF	Illumina NovaSeq 6000	PAIRED	PCR	VIRAL RNA	Severe acute respiratory syndrome coronavirus 2	Homo sapiens	ILLUMINA	2020-08-10	United Kingdom	Europe	20	5162.55	7999	0.807979	154375785
ERR4599771	PRJEB37886	AMPLICON	SAMEA7318065	ERX4533433	COG-UK/QEUH-95E4D1	Illumina NovaSeq 6000	PAIRED	PCR	VIRAL RNA	Severe acute respiratory syndrome coronavirus 2	Homo sapiens	ILLUMINA	2020-08-10	United Kingdom	Europe	20	4997.17	7353	0.770424	149430474
ERR4599772	PRJEB37886	AMPLICON	SAMEA7318066	ERX4533434	COG-UK/QEUH-96159C	Illumina NovaSeq 6000	PAIRED	PCR	VIRAL RNA	Severe acute respiratory syndrome coronavirus 2	Homo sapiens	ILLUMINA	2020-07-31	United Kingdom	Europe	14	5176.73	8013	0.708625	154799905
ERR4599773	PRJEB37886	AMPLICON	SAMEA7318067	ERX4533435	COG-UK/QEUH-961BD6	Illumina NovaSeq 6000	PAIRED	PCR	VIRAL RNA	Severe acute respiratory syndrome coronavirus 2	Homo sapiens	ILLUMINA	2020-08-02	United Kingdom	Europe	24	5055.89	7341	0.774337	151186349
ERR4599774	PRJEB37886	AMPLICON	SAMEA7318068	ERX4533436	COG-UK/QEUH-9615AB	Illumina NovaSeq 6000	PAIRED	PCR	VIRAL RNA	Severe acute respiratory syndrome coronavirus 2	Homo sapiens	ILLUMINA	2020-08-03	United Kingdom	Europe	19	5203.82	8029	0.678628	155609784
ERR4599775	PRJEB37886	AMPLICON	SAMEA7318069	ERX4533437	COG-UK/QEUH-961BE5	Illumina NovaSeq 6000	PAIRED	PCR	VIRAL RNA	Severe acute respiratory syndrome coronavirus 2	Homo sapiens	ILLUMINA	2020-08-02	United Kingdom	Europe	20	5180.28	8004	0.779888	154906039
ERR4599776	PRJEB37886	AMPLICON	SAMEA7318070	ERX4533438	COG-UK/QEUH-961BF4	Illumina NovaSeq 6000	PAIRED	PCR	VIRAL RNA	Severe acute respiratory syndrome coronavirus 2	Homo sapiens	ILLUMINA	2020-08-02	United Kingdom	Europe	19	5263.41	8003	0.810353	157391752
ERR4599777	PRJEB37886	AMPLICON	SAMEA7318071	ERX4533439	COG-UK/QEUH-961541	Illumina NovaSeq 6000	PAIRED	PCR	VIRAL RNA	Severe acute respiratory syndrome coronavirus 2	Homo sapiens	ILLUMINA	2020-08-01	United Kingdom	Europe	23	5229.53	8031	0.68983	156378586
ERR4599778	PRJEB37886	AMPLICON	SAMEA7318072	ERX4533440	COG-UK/QEUH-961BC7	Illumina NovaSeq 6000	PAIRED	PCR	VIRAL RNA	Severe acute respiratory syndrome coronavirus 2	Homo sapiens	ILLUMINA	2020-08-02	United Kingdom	Europe	22	5086.89	8000	0.754673	152113394
ERR4599779	PRJEB37886	AMPLICON	SAMEA7318073	ERX4533441	COG-UK/QEUH-961550	Illumina NovaSeq 6000	PAIRED	PCR	VIRAL RNA	Severe acute respiratory syndrome coronavirus 2	Homo sapiens	ILLUMINA	2020-07-31	United Kingdom	Europe	86	2757.42	2210	0.933084	82455046
ERR4599780	PRJEB37886	AMPLICON	SAMEA7318074	ERX4533442	COG-UK/QEUH-961A33	Illumina NovaSeq 6000	PAIRED	PCR	VIRAL RNA	Severe acute respiratory syndrome coronavirus 2	Homo sapiens	ILLUMINA	2020-08-02	United Kingdom	Europe	22	5237.7	8026	0.718791	156622854
ERR4599781	PRJEB37886	AMPLICON	SAMEA7318075	ERX4533443	COG-UK/QEUH-96157E	Illumina NovaSeq 6000	PAIRED	PCR	VIRAL RNA	Severe acute respiratory syndrome coronavirus 2	Homo sapiens	ILLUMINA	2020-08-03	United Kingdom	Europe	58	3062.91	2660	0.875932	91590154
ERR4599782	PRJEB37886	AMPLICON	SAMEA7318076	ERX4533444	COG-UK/QEUH-96158D	Illumina NovaSeq 6000	PAIRED	PCR	VIRAL RNA	Severe acute respiratory syndrome coronavirus 2	Homo sapiens	ILLUMINA	2020-07-31	United Kingdom	Europe	17	5112.61	8003	0.752333	152882254
ERR4599783	PRJEB37886	AMPLICON	SAMEA7318077	ERX4533445	COG-UK/QEUH-961B21	Illumina NovaSeq 6000	PAIRED	PCR	VIRAL RNA	Severe acute respiratory syndrome coronavirus 2	Homo sapiens	ILLUMINA	2020-08-03	United Kingdom	Europe	18	5128.1	8002	0.757115	153345642
ERR4599784	PRJEB37886	AMPLICON	SAMEA7318078	ERX4533446	COG-UK/QEUH-95DF2C	Illumina NovaSeq 6000	PAIRED	PCR	VIRAL RNA	Severe acute respiratory syndrome coronavirus 2	Homo sapiens	ILLUMINA	2020-08-06	United Kingdom	Europe	19	5193.61	8012	0.730629	155304461
ERR4599785	PRJEB37886	AMPLICON	SAMEA7318079	ERX4533447	COG-UK/QEUH-95E3E3	Illumina NovaSeq 6000	PAIRED	PCR	VIRAL RNA	Severe acute respiratory syndrome coronavirus 2	Homo sapiens	ILLUMINA	2020-08-10	United Kingdom	Europe	15	5124.16	8008	0.745076	153227712
ERR4599786	PRJEB37886	AMPLICON	SAMEA7318080	ERX4533448	COG-UK/QEUH-95DF1D	Illumina NovaSeq 6000	PAIRED	PCR	VIRAL RNA	Severe acute respiratory syndrome coronavirus 2	Homo sapiens	ILLUMINA	2020-08-07	United Kingdom	Europe	22	5131.22	8006	0.73287	153438741
ERR4599787	PRJEB37886	AMPLICON	SAMEA7318081	ERX4533449	COG-UK/QEUH-95E3D4	Illumina NovaSeq 6000	PAIRED	PCR	VIRAL RNA	Severe acute respiratory syndrome coronavirus 2	Homo sapiens	ILLUMINA	2020-08-10	United Kingdom	Europe	28	331.172	60	0.412534	9903044
ERR4599788	PRJEB37886	AMPLICON	SAMEA7318082	ERX4533450	COG-UK/QEUH-95DEA7	Illumina NovaSeq 6000	PAIRED	PCR	VIRAL RNA	Severe acute respiratory syndrome coronavirus 2	Homo sapiens	ILLUMINA	2020-08-07	United Kingdom	Europe	56	982.382	332	0.737016	29376177
ERR4599789	PRJEB37886	AMPLICON	SAMEA7318083	ERX4533451	COG-UK/QEUH-95E40E	Illumina NovaSeq 6000	PAIRED	PCR	VIRAL RNA	Severe acute respiratory syndrome coronavirus 2	Homo sapiens	ILLUMINA	2020-08-10	United Kingdom	Europe	30	4668.35	5164	0.847273	139597637
ERR4599790	PRJEB37886	AMPLICON	SAMEA7318084	ERX4533452	COG-UK/QEUH-95DEB6	Illumina NovaSeq 6000	PAIRED	PCR	VIRAL RNA	Severe acute respiratory syndrome coronavirus 2	Homo sapiens	ILLUMINA	2020-08-07	United Kingdom	Europe	28	4764.89	4970	0.87717	142484516
ERR4599791	PRJEB37886	AMPLICON	SAMEA7318085	ERX4533453	COG-UK/QEUH-95E3F2	Illumina NovaSeq 6000	PAIRED	PCR	VIRAL RNA	Severe acute respiratory syndrome coronavirus 2	Homo sapiens	ILLUMINA	2020-08-10	United Kingdom	Europe	17	5151.49	8001	0.796342	154045082
ERR4599792	PRJEB37886	AMPLICON	SAMEA7318086	ERX4533454	COG-UK/QEUH-95E32F	Illumina NovaSeq 6000	PAIRED	PCR	VIRAL RNA	Severe acute respiratory syndrome coronavirus 2	Homo sapiens	ILLUMINA	2020-08-10	United Kingdom	Europe	18	5186.09	8022	0.7009	155079547
ERR4599793	PRJEB37886	AMPLICON	SAMEA7318087	ERX4533455	COG-UK/QEUH-95DF0E	Illumina NovaSeq 6000	PAIRED	PCR	VIRAL RNA	Severe acute respiratory syndrome coronavirus 2	Homo sapiens	ILLUMINA	2020-08-07	United Kingdom	Europe	18	5040.79	7706	0.776611	150734863
ERR4599794	PRJEB37886	AMPLICON	SAMEA7318088	ERX4533456	COG-UK/QEUH-95E310	Illumina NovaSeq 6000	PAIRED	PCR	VIRAL RNA	Severe acute respiratory syndrome coronavirus 2	Homo sapiens	ILLUMINA	2020-08-10	United Kingdom	Europe	18	4849.78	6393	0.790422	145022909
ERR4599795	PRJEB37886	AMPLICON	SAMEA7318089	ERX4533457	COG-UK/QEUH-95DED4	Illumina NovaSeq 6000	PAIRED	PCR	VIRAL RNA	Severe acute respiratory syndrome coronavirus 2	Homo sapiens	ILLUMINA	2020-08-06	United Kingdom	Europe	25	4338.91	4398	0.897636	129746517
ERR4599796	PRJEB37886	AMPLICON	SAMEA7318090	ERX4533458	COG-UK/QEUH-95E3C5	Illumina NovaSeq 6000	PAIRED	PCR	VIRAL RNA	Severe acute respiratory syndrome coronavirus 2	Homo sapiens	ILLUMINA	2020-08-10	United Kingdom	Europe	21	5221.91	8023	0.724242	156150819
ERR4599797	PRJEB37886	AMPLICON	SAMEA7318091	ERX4533459	COG-UK/QEUH-961620	Illumina NovaSeq 6000	PAIRED	PCR	VIRAL RNA	Severe acute respiratory syndrome coronavirus 2	Homo sapiens	ILLUMINA	2020-07-31	United Kingdom	Europe	19	5191.76	8021	0.69682	155249298
ERR4599798	PRJEB37886	AMPLICON	SAMEA7318092	ERX4533460	COG-UK/QEUH-961602	Illumina NovaSeq 6000	PAIRED	PCR	VIRAL RNA	Severe acute respiratory syndrome coronavirus 2	Homo sapiens	ILLUMINA	2020-08-02	United Kingdom	Europe	23	5002.51	7354	0.858275	149590141
ERR4599799	PRJEB37886	AMPLICON	SAMEA7318093	ERX4533461	COG-UK/QEUH-961B30	Illumina NovaSeq 6000	PAIRED	PCR	VIRAL RNA	Severe acute respiratory syndrome coronavirus 2	Homo sapiens	ILLUMINA	2020-07-31	United Kingdom	Europe	27	266.83	45	0.432365	7979013
ERR4599800	PRJEB37886	AMPLICON	SAMEA7318094	ERX4533462	COG-UK/QEUH-961C6A	Illumina NovaSeq 6000	PAIRED	PCR	VIRAL RNA	Severe acute respiratory syndrome coronavirus 2	Homo sapiens	ILLUMINA	2020-07-31	United Kingdom	Europe	35	581.306	278	0.68662	17382788
ERR4599801	PRJEB37886	AMPLICON	SAMEA7318095	ERX4533463	COG-UK/QEUH-9615E7	Illumina NovaSeq 6000	PAIRED	PCR	VIRAL RNA	Severe acute respiratory syndrome coronavirus 2	Homo sapiens	ILLUMINA	2020-08-03	United Kingdom	Europe	24	5191.8	8023	0.690967	155250398
ERR4599802	PRJEB37886	AMPLICON	SAMEA7318096	ERX4533464	COG-UK/QEUH-961BA9	Illumina NovaSeq 6000	PAIRED	PCR	VIRAL RNA	Severe acute respiratory syndrome coronavirus 2	Homo sapiens	ILLUMINA	2020-07-30	United Kingdom	Europe	20	5169.1	8016	0.699127	154571663
ERR4599803	PRJEB37886	AMPLICON	SAMEA7318097	ERX4533465	COG-UK/QEUH-961B9A	Illumina NovaSeq 6000	PAIRED	PCR	VIRAL RNA	Severe acute respiratory syndrome coronavirus 2	Homo sapiens	ILLUMINA	2020-07-30	United Kingdom	Europe	14	5079.93	7904	0.884226	151905027
ERR4599804	PRJEB37886	AMPLICON	SAMEA7318098	ERX4533466	COG-UK/QEUH-9615D8	Illumina NovaSeq 6000	PAIRED	PCR	VIRAL RNA	Severe acute respiratory syndrome coronavirus 2	Homo sapiens	ILLUMINA	2020-07-30	United Kingdom	Europe	58	957.477	414	0.789319	28631432
ERR4599805	PRJEB37886	AMPLICON	SAMEA7318099	ERX4533467	COG-UK/QEUH-96163F	Illumina NovaSeq 6000	PAIRED	PCR	VIRAL RNA	Severe acute respiratory syndrome coronavirus 2	Homo sapiens	ILLUMINA	2020-08-03	United Kingdom	Europe	19	5150.09	8019	0.681905	154003284
ERR4599806	PRJEB37886	AMPLICON	SAMEA7318100	ERX4533468	COG-UK/QEUH-961B8B	Illumina NovaSeq 6000	PAIRED	PCR	VIRAL RNA	Severe acute respiratory syndrome coronavirus 2	Homo sapiens	ILLUMINA	2020-08-05	United Kingdom	Europe	39	122.752	24	0.278935	3670639
ERR4599807	PRJEB37886	AMPLICON	SAMEA7318101	ERX4533469	COG-UK/QEUH-95E4C2	Illumina NovaSeq 6000	PAIRED	PCR	VIRAL RNA	Severe acute respiratory syndrome coronavirus 2	Homo sapiens	ILLUMINA	2020-08-10	United Kingdom	Europe	26	4950.66	7081	0.7835	148039731
ERR4599808	PRJEB37886	AMPLICON	SAMEA7318102	ERX4533470	COG-UK/QEUH-95DF68	Illumina NovaSeq 6000	PAIRED	PCR	VIRAL RNA	Severe acute respiratory syndrome coronavirus 2	Homo sapiens	ILLUMINA	2020-08-08	United Kingdom	Europe	21	5034.2	7898	0.733672	150537632
ERR4599809	PRJEB37886	AMPLICON	SAMEA7318103	ERX4533471	COG-UK/QEUH-95DF77	Illumina NovaSeq 6000	PAIRED	PCR	VIRAL RNA	Severe acute respiratory syndrome coronavirus 2	Homo sapiens	ILLUMINA	2020-08-08	United Kingdom	Europe	31	5066.84	7967	0.742534	151513659
ERR4599810	PRJEB37886	AMPLICON	SAMEA7318104	ERX4533472	COG-UK/QEUH-95DF86	Illumina NovaSeq 6000	PAIRED	PCR	VIRAL RNA	Severe acute respiratory syndrome coronavirus 2	Homo sapiens	ILLUMINA	2020-08-07	United Kingdom	Europe	81	1363.61	617	0.824432	40776115
ERR4599811	PRJEB37886	AMPLICON	SAMEA7318105	ERX4533473	COG-UK/QEUH-95DFC2	Illumina NovaSeq 6000	PAIRED	PCR	VIRAL RNA	Severe acute respiratory syndrome coronavirus 2	Homo sapiens	ILLUMINA	2020-08-07	United Kingdom	Europe	58	344.778	51	0.449119	10309904
ERR4599812	PRJEB37886	AMPLICON	SAMEA7318106	ERX4533474	COG-UK/QEUH-95DFD1	Illumina NovaSeq 6000	PAIRED	PCR	VIRAL RNA	Severe acute respiratory syndrome coronavirus 2	Homo sapiens	ILLUMINA	2020-08-07	United Kingdom	Europe	27	4619.15	4716	0.891549	138126421
ERR4599813	PRJEB37886	AMPLICON	SAMEA7318107	ERX4533475	COG-UK/QEUH-961C00	Illumina NovaSeq 6000	PAIRED	PCR	VIRAL RNA	Severe acute respiratory syndrome coronavirus 2	Homo sapiens	ILLUMINA	2020-08-01	United Kingdom	Europe	21	4957.22	7274	0.779922	148235839
ERR4599814	PRJEB37886	AMPLICON	SAMEA7318108	ERX4533476	COG-UK/QEUH-961B4F	Illumina NovaSeq 6000	PAIRED	PCR	VIRAL RNA	Severe acute respiratory syndrome coronavirus 2	Homo sapiens	ILLUMINA	2020-07-31	United Kingdom	Europe	18	4754.74	5358	0.843996	142181124
ERR4599815	PRJEB37886	AMPLICON	SAMEA7318109	ERX4533477	COG-UK/QEUH-961C79	Illumina NovaSeq 6000	PAIRED	PCR	VIRAL RNA	Severe acute respiratory syndrome coronavirus 2	Homo sapiens	ILLUMINA	2020-07-30	United Kingdom	Europe	22	5202.42	8004	0.790121	155568032
ERR4599816	PRJEB37886	AMPLICON	SAMEA7318110	ERX4533478	COG-UK/QEUH-96166C	Illumina NovaSeq 6000	PAIRED	PCR	VIRAL RNA	Severe acute respiratory syndrome coronavirus 2	Homo sapiens	ILLUMINA	2020-08-04	United Kingdom	Europe	23	4624.81	4795	0.897937	138295732
ERR4599817	PRJEB37886	AMPLICON	SAMEA7318111	ERX4533479	COG-UK/QEUH-961B7C	Illumina NovaSeq 6000	PAIRED	PCR	VIRAL RNA	Severe acute respiratory syndrome coronavirus 2	Homo sapiens	ILLUMINA	2020-07-29	United Kingdom	Europe	77	418.513	211	0.694646	12514789
ERR4599818	PRJEB37886	AMPLICON	SAMEA7318112	ERX4533480	COG-UK/QEUH-961C2E	Illumina NovaSeq 6000	PAIRED	PCR	VIRAL RNA	Severe acute respiratory syndrome coronavirus 2	Homo sapiens	ILLUMINA	2020-07-28	United Kingdom	Europe	100	1829.78	1213	0.914925	54715915
ERR4599819	PRJEB37886	AMPLICON	SAMEA7318113	ERX4533481	COG-UK/QEUH-96170F	Illumina NovaSeq 6000	PAIRED	PCR	VIRAL RNA	Severe acute respiratory syndrome coronavirus 2	Homo sapiens	ILLUMINA	2020-08-03	United Kingdom	Europe	30	4890.03	6611	0.787346	146226497
ERR4599820	PRJEB37886	AMPLICON	SAMEA7318114	ERX4533482	COG-UK/QEUH-9617F0	Illumina NovaSeq 6000	PAIRED	PCR	VIRAL RNA	Severe acute respiratory syndrome coronavirus 2	Homo sapiens	ILLUMINA	2020-08-01	United Kingdom	Europe	15	5154.45	8012	0.709628	154133485
ERR4599821	PRJEB37886	AMPLICON	SAMEA7318115	ERX4533483	COG-UK/QEUH-961C1F	Illumina NovaSeq 6000	PAIRED	PCR	VIRAL RNA	Severe acute respiratory syndrome coronavirus 2	Homo sapiens	ILLUMINA	2020-08-05	United Kingdom	Europe	23	5215.84	8026	0.704444	155969239
ERR4599822	PRJEB37886	AMPLICON	SAMEA7318116	ERX4533484	COG-UK/QEUH-9617E1	Illumina NovaSeq 6000	PAIRED	PCR	VIRAL RNA	Severe acute respiratory syndrome coronavirus 2	Homo sapiens	ILLUMINA	2020-08-01	United Kingdom	Europe	16	5090.46	8009	0.690232	152219909
ERR4599823	PRJEB37886	AMPLICON	SAMEA7318117	ERX4533485	COG-UK/QEUH-961C3D	Illumina NovaSeq 6000	PAIRED	PCR	VIRAL RNA	Severe acute respiratory syndrome coronavirus 2	Homo sapiens	ILLUMINA	2020-07-31	United Kingdom	Europe	15	5192.18	8017	0.709427	155261757
ERR4599824	PRJEB37886	AMPLICON	SAMEA7318118	ERX4533486	COG-UK/QEUH-95DFA4	Illumina NovaSeq 6000	PAIRED	PCR	VIRAL RNA	Severe acute respiratory syndrome coronavirus 2	Homo sapiens	ILLUMINA	2020-08-07	United Kingdom	Europe	30	5028.49	7598	0.774304	150366867
ERR4599825	PRJEB37886	AMPLICON	SAMEA7318119	ERX4533487	COG-UK/QEUH-95DF95	Illumina NovaSeq 6000	PAIRED	PCR	VIRAL RNA	Severe acute respiratory syndrome coronavirus 2	Homo sapiens	ILLUMINA	2020-08-07	United Kingdom	Europe	23	5202.75	8009	0.785105	155577912
ERR4599826	PRJEB37886	AMPLICON	SAMEA7318120	ERX4533488	COG-UK/QEUH-95E046	Illumina NovaSeq 6000	PAIRED	PCR	VIRAL RNA	Severe acute respiratory syndrome coronavirus 2	Homo sapiens	ILLUMINA	2020-08-07	United Kingdom	Europe	24	5232.53	8028	0.701669	156468265
ERR4599827	PRJEB37886	AMPLICON	SAMEA7318121	ERX4533489	COG-UK/QEUH-9616F3	Illumina NovaSeq 6000	PAIRED	PCR	VIRAL RNA	Severe acute respiratory syndrome coronavirus 2	Homo sapiens	ILLUMINA	2020-08-03	United Kingdom	Europe	15	5083.57	8000	0.738287	152014005
ERR4599828	PRJEB37886	AMPLICON	SAMEA7318122	ERX4533490	COG-UK/QEUH-961C5B	Illumina NovaSeq 6000	PAIRED	PCR	VIRAL RNA	Severe acute respiratory syndrome coronavirus 2	Homo sapiens	ILLUMINA	2020-08-01	United Kingdom	Europe	15	5212.79	8024	0.695181	155878062
ERR4599829	PRJEB37886	AMPLICON	SAMEA7318123	ERX4533491	COG-UK/QEUH-9616E4	Illumina NovaSeq 6000	PAIRED	PCR	VIRAL RNA	Severe acute respiratory syndrome coronavirus 2	Homo sapiens	ILLUMINA	2020-08-01	United Kingdom	Europe	23	4235.78	4061	0.957462	126662655
ERR4599830	PRJEB37886	AMPLICON	SAMEA7318124	ERX4533492	COG-UK/QEUH-961CC4	Illumina NovaSeq 6000	PAIRED	PCR	VIRAL RNA	Severe acute respiratory syndrome coronavirus 2	Homo sapiens	ILLUMINA	2020-08-03	United Kingdom	Europe	78	2319.93	1444	0.876835	69372941
ERR4599831	PRJEB37886	AMPLICON	SAMEA7318125	ERX4533493	COG-UK/QEUH-96174B	Illumina NovaSeq 6000	PAIRED	PCR	VIRAL RNA	Severe acute respiratory syndrome coronavirus 2	Homo sapiens	ILLUMINA	2020-07-31	United Kingdom	Europe	18	5032.36	7933	0.735712	150482646
ERR4599832	PRJEB37886	AMPLICON	SAMEA7318126	ERX4533494	COG-UK/QEUH-961D85	Illumina NovaSeq 6000	PAIRED	PCR	VIRAL RNA	Severe acute respiratory syndrome coronavirus 2	Homo sapiens	ILLUMINA	2020-07-30	United Kingdom	Europe	31	4839.62	5574	0.852256	144719139
ERR4599833	PRJEB37886	AMPLICON	SAMEA7318127	ERX4533495	COG-UK/QEUH-9617C3	Illumina NovaSeq 6000	PAIRED	PCR	VIRAL RNA	Severe acute respiratory syndrome coronavirus 2	Homo sapiens	ILLUMINA	2020-08-02	United Kingdom	Europe	21	5073.97	7993	0.750125	151727042
ERR4599834	PRJEB37886	AMPLICON	SAMEA7318128	ERX4533496	COG-UK/QEUH-961D94	Illumina NovaSeq 6000	PAIRED	PCR	VIRAL RNA	Severe acute respiratory syndrome coronavirus 2	Homo sapiens	ILLUMINA	2020-08-02	United Kingdom	Europe	19	5207.93	8027	0.680701	155732848
ERR4599835	PRJEB37886	AMPLICON	SAMEA7318129	ERX4533497	COG-UK/QEUH-9617D2	Illumina NovaSeq 6000	PAIRED	PCR	VIRAL RNA	Severe acute respiratory syndrome coronavirus 2	Homo sapiens	ILLUMINA	2020-08-01	United Kingdom	Europe	26	5187.1	8001	0.791994	155109886
ERR4599836	PRJEB37886	AMPLICON	SAMEA7318130	ERX4533498	COG-UK/QEUH-961E73	Illumina NovaSeq 6000	PAIRED	PCR	VIRAL RNA	Severe acute respiratory syndrome coronavirus 2	Homo sapiens	ILLUMINA	2020-07-30	United Kingdom	Europe	46	4004.81	3741	0.965756	119755841
ERR4599837	PRJEB37886	AMPLICON	SAMEA7318131	ERX4533499	COG-UK/QEUH-961699	Illumina NovaSeq 6000	PAIRED	PCR	VIRAL RNA	Severe acute respiratory syndrome coronavirus 2	Homo sapiens	ILLUMINA	2020-08-07	United Kingdom	Europe	25	4893.82	6250	0.801859	146339953
ERR4599838	PRJEB37886	AMPLICON	SAMEA7318132	ERX4533500	COG-UK/QEUH-9616A8	Illumina NovaSeq 6000	PAIRED	PCR	VIRAL RNA	Severe acute respiratory syndrome coronavirus 2	Homo sapiens	ILLUMINA	2020-08-02	United Kingdom	Europe	13	4658.19	4756	0.929372	139293790
ERR4599839	PRJEB37886	AMPLICON	SAMEA7318133	ERX4533501	COG-UK/QEUH-961E64	Illumina NovaSeq 6000	PAIRED	PCR	VIRAL RNA	Severe acute respiratory syndrome coronavirus 2	Homo sapiens	ILLUMINA	2020-07-31	United Kingdom	Europe	24	5113.17	8012	0.682105	152899075
ERR4599840	PRJEB37886	AMPLICON	SAMEA7318134	ERX4533502	COG-UK/QEUH-95E055	Illumina NovaSeq 6000	PAIRED	PCR	VIRAL RNA	Severe acute respiratory syndrome coronavirus 2	Homo sapiens	ILLUMINA	2020-08-06	United Kingdom	Europe	68	2931.73	2446	0.954754	87667472
ERR4599841	PRJEB37886	AMPLICON	SAMEA7318135	ERX4533503	COG-UK/QEUH-95E064	Illumina NovaSeq 6000	PAIRED	PCR	VIRAL RNA	Severe acute respiratory syndrome coronavirus 2	Homo sapiens	ILLUMINA	2020-08-08	United Kingdom	Europe	35	301.608	123	0.551684	9018979
ERR4599842	PRJEB37886	AMPLICON	SAMEA7318136	ERX4533504	COG-UK/QEUH-95E073	Illumina NovaSeq 6000	PAIRED	PCR	VIRAL RNA	Severe acute respiratory syndrome coronavirus 2	Homo sapiens	ILLUMINA	2020-08-08	United Kingdom	Europe	21	5150.07	8016	0.698458	154002674
ERR4599843	PRJEB37886	AMPLICON	SAMEA7318137	ERX4533505	COG-UK/QEUH-95E0A0	Illumina NovaSeq 6000	PAIRED	PCR	VIRAL RNA	Severe acute respiratory syndrome coronavirus 2	Homo sapiens	ILLUMINA	2020-08-08	United Kingdom	Europe	201	2066.21	1493	0.926027	61785934
ERR4599844	PRJEB37886	AMPLICON	SAMEA7318138	ERX4533506	COG-UK/QEUH-95E0DD	Illumina NovaSeq 6000	PAIRED	PCR	VIRAL RNA	Severe acute respiratory syndrome coronavirus 2	Homo sapiens	ILLUMINA	2020-08-08	United Kingdom	Europe	20	4776.98	5400	0.855031	142846017
ERR4599845	PRJEB37886	AMPLICON	SAMEA7318139	ERX4533507	COG-UK/QEUH-95DFE0	Illumina NovaSeq 6000	PAIRED	PCR	VIRAL RNA	Severe acute respiratory syndrome coronavirus 2	Homo sapiens	ILLUMINA	2020-08-08	United Kingdom	Europe	122	2673.07	2138	0.968498	79932807
ERR4599846	PRJEB37886	AMPLICON	SAMEA7318140	ERX4533508	COG-UK/QEUH-961E55	Illumina NovaSeq 6000	PAIRED	PCR	VIRAL RNA	Severe acute respiratory syndrome coronavirus 2	Homo sapiens	ILLUMINA	2020-08-01	United Kingdom	Europe	12	5087.34	8000	0.750159	152126677
ERR4599847	PRJEB37886	AMPLICON	SAMEA7318141	ERX4533509	COG-UK/QEUH-961611	Illumina NovaSeq 6000	PAIRED	PCR	VIRAL RNA	Severe acute respiratory syndrome coronavirus 2	Homo sapiens	ILLUMINA	2020-08-01	United Kingdom	Europe	15	5231.28	8028	0.697622	156430976
ERR4599848	PRJEB37886	AMPLICON	SAMEA7318142	ERX4533510	COG-UK/QEUH-961CF1	Illumina NovaSeq 6000	PAIRED	PCR	VIRAL RNA	Severe acute respiratory syndrome coronavirus 2	Homo sapiens	ILLUMINA	2020-08-05	United Kingdom	Europe	16	5109.15	8006	0.713173	152778969
ERR4599849	PRJEB37886	AMPLICON	SAMEA7318143	ERX4533511	COG-UK/QEUH-961E19	Illumina NovaSeq 6000	PAIRED	PCR	VIRAL RNA	Severe acute respiratory syndrome coronavirus 2	Homo sapiens	ILLUMINA	2020-08-05	United Kingdom	Europe	29	5213.97	8023	0.718088	155913385
ERR4599850	PRJEB37886	AMPLICON	SAMEA7318144	ERX4533512	COG-UK/QEUH-96168A	Illumina NovaSeq 6000	PAIRED	PCR	VIRAL RNA	Severe acute respiratory syndrome coronavirus 2	Homo sapiens	ILLUMINA	2020-08-03	United Kingdom	Europe	16	4885.32	5908	0.897134	146085714
ERR4599851	PRJEB37886	AMPLICON	SAMEA7318145	ERX4533513	COG-UK/QEUH-961778	Illumina NovaSeq 6000	PAIRED	PCR	VIRAL RNA	Severe acute respiratory syndrome coronavirus 2	Homo sapiens	ILLUMINA	2020-08-03	United Kingdom	Europe	24	5177.69	8015	0.72063	154828441
ERR4599852	PRJEB37886	AMPLICON	SAMEA7318146	ERX4533514	COG-UK/QEUH-961E28	Illumina NovaSeq 6000	PAIRED	PCR	VIRAL RNA	Severe acute respiratory syndrome coronavirus 2	Homo sapiens	ILLUMINA	2020-08-01	United Kingdom	Europe	56	1876.11	1288	0.897803	56101352
ERR4599853	PRJEB37886	AMPLICON	SAMEA7318147	ERX4533515	COG-UK/QEUH-9616C6	Illumina NovaSeq 6000	PAIRED	PCR	VIRAL RNA	Severe acute respiratory syndrome coronavirus 2	Homo sapiens	ILLUMINA	2020-08-03	United Kingdom	Europe	22	4025.08	3794	0.938301	120361910
ERR4599854	PRJEB37886	AMPLICON	SAMEA7318148	ERX4533516	COG-UK/QEUH-9616D5	Illumina NovaSeq 6000	PAIRED	PCR	VIRAL RNA	Severe acute respiratory syndrome coronavirus 2	Homo sapiens	ILLUMINA	2020-08-03	United Kingdom	Europe	16	5209.67	8029	0.675952	155784899
ERR4599855	PRJEB37886	AMPLICON	SAMEA7318149	ERX4533517	COG-UK/QEUH-961DB2	Illumina NovaSeq 6000	PAIRED	PCR	VIRAL RNA	Severe acute respiratory syndrome coronavirus 2	Homo sapiens	ILLUMINA	2020-07-31	United Kingdom	Europe	19	4906.82	7022	0.803632	146728587
ERR4599856	PRJEB37886	AMPLICON	SAMEA7318150	ERX4533518	COG-UK/QEUH-96171E	Illumina NovaSeq 6000	PAIRED	PCR	VIRAL RNA	Severe acute respiratory syndrome coronavirus 2	Homo sapiens	ILLUMINA	2020-07-31	United Kingdom	Europe	20	5177.92	8024	0.673578	154835466
ERR4599857	PRJEB37886	AMPLICON	SAMEA7318151	ERX4533519	COG-UK/QEUH-961DD0	Illumina NovaSeq 6000	PAIRED	PCR	VIRAL RNA	Severe acute respiratory syndrome coronavirus 2	Homo sapiens	ILLUMINA	2020-07-30	United Kingdom	Europe	29	3878.63	3702	0.972578	115982689
ERR4599858	PRJEB37886	AMPLICON	SAMEA7318152	ERX4533520	COG-UK/QEUH-95DFFF	Illumina NovaSeq 6000	PAIRED	PCR	VIRAL RNA	Severe acute respiratory syndrome coronavirus 2	Homo sapiens	ILLUMINA	2020-08-07	United Kingdom	Europe	18	5158.34	8014	0.701401	154249770
ERR4599859	PRJEB37886	AMPLICON	SAMEA7318153	ERX4533521	COG-UK/QEUH-95E116	Illumina NovaSeq 6000	PAIRED	PCR	VIRAL RNA	Severe acute respiratory syndrome coronavirus 2	Homo sapiens	ILLUMINA	2020-08-07	United Kingdom	Europe	18	5208.94	8019	0.729425	155762809
ERR4599860	PRJEB37886	AMPLICON	SAMEA7318154	ERX4533522	COG-UK/QEUH-95E107	Illumina NovaSeq 6000	PAIRED	PCR	VIRAL RNA	Severe acute respiratory syndrome coronavirus 2	Homo sapiens	ILLUMINA	2020-08-07	United Kingdom	Europe	23	4582.75	5266	0.846805	137037939
ERR4599861	PRJEB37886	AMPLICON	SAMEA7318155	ERX4533523	COG-UK/QEUH-95E1BC	Illumina NovaSeq 6000	PAIRED	PCR	VIRAL RNA	Severe acute respiratory syndrome coronavirus 2	Homo sapiens	ILLUMINA	2020-08-07	United Kingdom	Europe	35	487.681	217	0.664682	14583133
ERR4599862	PRJEB37886	AMPLICON	SAMEA7318156	ERX4533524	COG-UK/QEUH-95E170	Illumina NovaSeq 6000	PAIRED	PCR	VIRAL RNA	Severe acute respiratory syndrome coronavirus 2	Homo sapiens	ILLUMINA	2020-08-07	United Kingdom	Europe	44	415.181	160	0.612146	12415150
ERR4599863	PRJEB37886	AMPLICON	SAMEA7318157	ERX4533525	COG-UK/QEUH-96172D	Illumina NovaSeq 6000	PAIRED	PCR	VIRAL RNA	Severe acute respiratory syndrome coronavirus 2	Homo sapiens	ILLUMINA	2020-08-01	United Kingdom	Europe	41	621.382	296	0.651406	18581196
ERR4599864	PRJEB37886	AMPLICON	SAMEA7318158	ERX4533526	COG-UK/QEUH-961DA3	Illumina NovaSeq 6000	PAIRED	PCR	VIRAL RNA	Severe acute respiratory syndrome coronavirus 2	Homo sapiens	ILLUMINA	2020-08-02	United Kingdom	Europe	15	5201.48	8020	0.695148	155539787
ERR4599865	PRJEB37886	AMPLICON	SAMEA7318159	ERX4533527	COG-UK/QEUH-96181B	Illumina NovaSeq 6000	PAIRED	PCR	VIRAL RNA	Severe acute respiratory syndrome coronavirus 2	Homo sapiens	ILLUMINA	2020-08-03	United Kingdom	Europe	23	4207.53	4036	0.923051	125817889
ERR4599866	PRJEB37886	AMPLICON	SAMEA7318160	ERX4533528	COG-UK/QEUH-961DEF	Illumina NovaSeq 6000	PAIRED	PCR	VIRAL RNA	Severe acute respiratory syndrome coronavirus 2	Homo sapiens	ILLUMINA	2020-08-01	United Kingdom	Europe	19	5046.55	7964	0.74016	150906930
ERR4599867	PRJEB37886	AMPLICON	SAMEA7318161	ERX4533529	COG-UK/QEUH-961839	Illumina NovaSeq 6000	PAIRED	PCR	VIRAL RNA	Severe acute respiratory syndrome coronavirus 2	Homo sapiens	ILLUMINA	2020-08-01	United Kingdom	Europe	46	4103.27	3941	0.945323	122700157
ERR4599868	PRJEB37886	AMPLICON	SAMEA7318162	ERX4533530	COG-UK/QEUH-961DC1	Illumina NovaSeq 6000	PAIRED	PCR	VIRAL RNA	Severe acute respiratory syndrome coronavirus 2	Homo sapiens	ILLUMINA	2020-07-28	United Kingdom	Europe	15	5194.41	8023	0.699328	155328300
ERR4599869	PRJEB37886	AMPLICON	SAMEA7318163	ERX4533531	COG-UK/QEUH-96182A	Illumina NovaSeq 6000	PAIRED	PCR	VIRAL RNA	Severe acute respiratory syndrome coronavirus 2	Homo sapiens	ILLUMINA	2020-08-03	United Kingdom	Europe	122	2683.06	2225	0.963047	80231584
ERR4599870	PRJEB37886	AMPLICON	SAMEA7318164	ERX4533532	COG-UK/QEUH-961D3A	Illumina NovaSeq 6000	PAIRED	PCR	VIRAL RNA	Severe acute respiratory syndrome coronavirus 2	Homo sapiens	ILLUMINA	2020-08-02	United Kingdom	Europe	25	5234.49	8031	0.7011	156526932
ERR4599871	PRJEB37886	AMPLICON	SAMEA7318165	ERX4533533	COG-UK/QEUH-96173C	Illumina NovaSeq 6000	PAIRED	PCR	VIRAL RNA	Severe acute respiratory syndrome coronavirus 2	Homo sapiens	ILLUMINA	2020-08-01	United Kingdom	Europe	48	4749.34	4952	0.857506	142019596
ERR4599872	PRJEB37886	AMPLICON	SAMEA7318166	ERX4533534	COG-UK/QEUH-961D1C	Illumina NovaSeq 6000	PAIRED	PCR	VIRAL RNA	Severe acute respiratory syndrome coronavirus 2	Homo sapiens	ILLUMINA	2020-07-30	United Kingdom	Europe	25	5049.21	8002	0.708324	150986673
ERR4599873	PRJEB37886	AMPLICON	SAMEA7318167	ERX4533535	COG-UK/QEUH-961D0D	Illumina NovaSeq 6000	PAIRED	PCR	VIRAL RNA	Severe acute respiratory syndrome coronavirus 2	Homo sapiens	ILLUMINA	2020-08-01	United Kingdom	Europe	19	4836.59	5705	0.847841	144628417
ERR4599874	PRJEB37886	AMPLICON	SAMEA7318169	ERX4533536	COG-UK/QEUH-961769	Illumina NovaSeq 6000	PAIRED	PCR	VIRAL RNA	Severe acute respiratory syndrome coronavirus 2	Homo sapiens	ILLUMINA	2020-08-03	United Kingdom	Europe	96	357.559	93	0.488613	10692098
ERR4599875	PRJEB37886	AMPLICON	SAMEA7318170	ERX4533537	COG-UK/QEUH-961D2B	Illumina NovaSeq 6000	PAIRED	PCR	VIRAL RNA	Severe acute respiratory syndrome coronavirus 2	Homo sapiens	ILLUMINA	2020-07-31	United Kingdom	Europe	27	5209.4	8019	0.716416	155776791
ERR4599876	PRJEB37886	AMPLICON	SAMEA7318171	ERX4533538	COG-UK/QEUH-9618EE	Illumina NovaSeq 6000	PAIRED	PCR	VIRAL RNA	Severe acute respiratory syndrome coronavirus 2	Homo sapiens	ILLUMINA	2020-08-03	United Kingdom	Europe	81	3256.27	2801	0.945925	97372224
ERR4599877	PRJEB37886	AMPLICON	SAMEA7318172	ERX4533539	COG-UK/QEUH-95E18F	Illumina NovaSeq 6000	PAIRED	PCR	VIRAL RNA	Severe acute respiratory syndrome coronavirus 2	Homo sapiens	ILLUMINA	2020-08-07	United Kingdom	Europe	21	4853.25	6336	0.80323	145126814
ERR4599878	PRJEB37886	AMPLICON	SAMEA7318173	ERX4533540	COG-UK/QEUH-95E143	Illumina NovaSeq 6000	PAIRED	PCR	VIRAL RNA	Severe acute respiratory syndrome coronavirus 2	Homo sapiens	ILLUMINA	2020-08-07	United Kingdom	Europe	20	5195.77	8023	0.693041	155369239
ERR4599879	PRJEB37886	AMPLICON	SAMEA7318174	ERX4533541	COG-UK/QEUH-95E1F8	Illumina NovaSeq 6000	PAIRED	PCR	VIRAL RNA	Severe acute respiratory syndrome coronavirus 2	Homo sapiens	ILLUMINA	2020-08-08	United Kingdom	Europe	22	5216.72	8016	0.750393	155995453
ERR4599880	PRJEB37886	AMPLICON	SAMEA7318175	ERX4533542	COG-UK/QEUH-95E152	Illumina NovaSeq 6000	PAIRED	PCR	VIRAL RNA	Severe acute respiratory syndrome coronavirus 2	Homo sapiens	ILLUMINA	2020-08-08	United Kingdom	Europe	32	5149.25	8017	0.683477	153978128
ERR4599881	PRJEB37886	AMPLICON	SAMEA7318176	ERX4533543	COG-UK/QEUH-95E161	Illumina NovaSeq 6000	PAIRED	PCR	VIRAL RNA	Severe acute respiratory syndrome coronavirus 2	Homo sapiens	ILLUMINA	2020-08-09	United Kingdom	Europe	25	5079.02	8004	0.70013	151878077
ERR4599882	PRJEB37886	AMPLICON	SAMEA7318177	ERX4533544	COG-UK/QEUH-95E082	Illumina NovaSeq 6000	PAIRED	PCR	VIRAL RNA	Severe acute respiratory syndrome coronavirus 2	Homo sapiens	ILLUMINA	2020-08-07	United Kingdom	Europe	28	5112.97	8005	0.72374	152893147
ERR4599883	PRJEB37886	AMPLICON	SAMEA7318178	ERX4533545	COG-UK/QEUH-95E091	Illumina NovaSeq 6000	PAIRED	PCR	VIRAL RNA	Severe acute respiratory syndrome coronavirus 2	Homo sapiens	ILLUMINA	2020-08-08	United Kingdom	Europe	22	5093.6	7978	0.910444	152314056
ERR4599884	PRJEB37886	AMPLICON	SAMEA7318179	ERX4533546	COG-UK/QEUH-9618FD	Illumina NovaSeq 6000	PAIRED	PCR	VIRAL RNA	Severe acute respiratory syndrome coronavirus 2	Homo sapiens	ILLUMINA	2020-07-31	United Kingdom	Europe	18	5207.77	8027	0.681537	155727980
ERR4599885	PRJEB37886	AMPLICON	SAMEA7318180	ERX4533547	COG-UK/QEUH-961CE2	Illumina NovaSeq 6000	PAIRED	PCR	VIRAL RNA	Severe acute respiratory syndrome coronavirus 2	Homo sapiens	ILLUMINA	2020-08-03	United Kingdom	Europe	21	5050.16	7910	0.815871	151014834
ERR4599886	PRJEB37886	AMPLICON	SAMEA7318181	ERX4533548	COG-UK/QEUH-9618DF	Illumina NovaSeq 6000	PAIRED	PCR	VIRAL RNA	Severe acute respiratory syndrome coronavirus 2	Homo sapiens	ILLUMINA	2020-08-03	United Kingdom	Europe	44	1278.46	876	0.889978	38229777
ERR4599887	PRJEB37886	AMPLICON	SAMEA7318182	ERX4533549	COG-UK/QEUH-961857	Illumina NovaSeq 6000	PAIRED	PCR	VIRAL RNA	Severe acute respiratory syndrome coronavirus 2	Homo sapiens	ILLUMINA	2020-08-02	United Kingdom	Europe	19	5183.21	8024	0.688593	154993595
ERR4599888	PRJEB37886	AMPLICON	SAMEA7318183	ERX4533550	COG-UK/QEUH-961D58	Illumina NovaSeq 6000	PAIRED	PCR	VIRAL RNA	Severe acute respiratory syndrome coronavirus 2	Homo sapiens	ILLUMINA	2020-08-03	United Kingdom	Europe	20	5040.02	7993	0.762699	150711660
ERR4599889	PRJEB37886	AMPLICON	SAMEA7318184	ERX4533551	COG-UK/QEUH-961848	Illumina NovaSeq 6000	PAIRED	PCR	VIRAL RNA	Severe acute respiratory syndrome coronavirus 2	Homo sapiens	ILLUMINA	2020-07-31	United Kingdom	Europe	18	5167.37	8018	0.688928	154519762
ERR4599890	PRJEB37886	AMPLICON	SAMEA7318185	ERX4533552	COG-UK/QEUH-961DFE	Illumina NovaSeq 6000	PAIRED	PCR	VIRAL RNA	Severe acute respiratory syndrome coronavirus 2	Homo sapiens	ILLUMINA	2020-08-03	United Kingdom	Europe	17	5226.94	8024	0.71966	156301160
ERR4599891	PRJEB37886	AMPLICON	SAMEA7318186	ERX4533553	COG-UK/QEUH-961796	Illumina NovaSeq 6000	PAIRED	PCR	VIRAL RNA	Severe acute respiratory syndrome coronavirus 2	Homo sapiens	ILLUMINA	2020-08-01	United Kingdom	Europe	20	5225.6	8018	0.723807	156261264
ERR4599892	PRJEB37886	AMPLICON	SAMEA7318187	ERX4533554	COG-UK/QEUH-961C97	Illumina NovaSeq 6000	PAIRED	PCR	VIRAL RNA	Severe acute respiratory syndrome coronavirus 2	Homo sapiens	ILLUMINA	2020-08-03	United Kingdom	Europe	19	4837.69	6002	0.814801	144661338
ERR4599893	PRJEB37886	AMPLICON	SAMEA7318188	ERX4533555	COG-UK/QEUH-9617A5	Illumina NovaSeq 6000	PAIRED	PCR	VIRAL RNA	Severe acute respiratory syndrome coronavirus 2	Homo sapiens	ILLUMINA	2020-08-01	United Kingdom	Europe	159	1872.08	1047	0.843093	55980706
ERR4599894	PRJEB37886	AMPLICON	SAMEA7318189	ERX4533556	COG-UK/QEUH-961CA6	Illumina NovaSeq 6000	PAIRED	PCR	VIRAL RNA	Severe acute respiratory syndrome coronavirus 2	Homo sapiens	ILLUMINA	2020-08-03	United Kingdom	Europe	20	5253.32	8009	0.788215	157089897
ERR4599895	PRJEB37886	AMPLICON	SAMEA7318190	ERX4533557	COG-UK/QEUH-961787	Illumina NovaSeq 6000	PAIRED	PCR	VIRAL RNA	Severe acute respiratory syndrome coronavirus 2	Homo sapiens	ILLUMINA	2020-08-01	United Kingdom	Europe	18	5221.34	8027	0.7009	156133616
ERR4599896	PRJEB37886	AMPLICON	SAMEA7318191	ERX4533558	COG-UK/QEUH-961C88	Illumina NovaSeq 6000	PAIRED	PCR	VIRAL RNA	Severe acute respiratory syndrome coronavirus 2	Homo sapiens	ILLUMINA	2020-08-03	United Kingdom	Europe	21	5165.21	8002	0.75056	154455232
ERR4599897	PRJEB37886	AMPLICON	SAMEA7318192	ERX4533559	COG-UK/QEUH-95E204	Illumina NovaSeq 6000	PAIRED	PCR	VIRAL RNA	Severe acute respiratory syndrome coronavirus 2	Homo sapiens	ILLUMINA	2020-08-07	United Kingdom	Europe	67	929.703	421	0.764204	27800900
ERR4599898	PRJEB37886	AMPLICON	SAMEA7318193	ERX4533560	COG-UK/QEUH-95E1E9	Illumina NovaSeq 6000	PAIRED	PCR	VIRAL RNA	Severe acute respiratory syndrome coronavirus 2	Homo sapiens	ILLUMINA	2020-08-10	United Kingdom	Europe	54	1208.75	527	0.745778	36145112
ERR4599899	PRJEB37886	AMPLICON	SAMEA7318194	ERX4533561	COG-UK/QEUH-95E19E	Illumina NovaSeq 6000	PAIRED	PCR	VIRAL RNA	Severe acute respiratory syndrome coronavirus 2	Homo sapiens	ILLUMINA	2020-08-10	United Kingdom	Europe	26	5152.01	7277	0.990971	154060603
ERR4599900	PRJEB37886	AMPLICON	SAMEA7318195	ERX4533562	COG-UK/QEUH-95E1AD	Illumina NovaSeq 6000	PAIRED	PCR	VIRAL RNA	Severe acute respiratory syndrome coronavirus 2	Homo sapiens	ILLUMINA	2020-08-10	United Kingdom	Europe	25	5025.13	7992	0.766478	150266593
ERR4599901	PRJEB37886	AMPLICON	SAMEA7318196	ERX4533563	COG-UK/QEUH-95E27D	Illumina NovaSeq 6000	PAIRED	PCR	VIRAL RNA	Severe acute respiratory syndrome coronavirus 2	Homo sapiens	ILLUMINA	2020-08-10	United Kingdom	Europe	24	5045.78	7219	0.932348	150884010
ERR4599902	PRJEB37886	AMPLICON	SAMEA7318197	ERX4533564	COG-UK/QEUH-95E26E	Illumina NovaSeq 6000	PAIRED	PCR	VIRAL RNA	Severe acute respiratory syndrome coronavirus 2	Homo sapiens	ILLUMINA	2020-08-10	United Kingdom	Europe	23	5229.7	7995	0.93927	156383762
ERR4599903	PRJEB37886	AMPLICON	SAMEA7318198	ERX4533565	COG-UK/QEUH-9618B1	Illumina NovaSeq 6000	PAIRED	PCR	VIRAL RNA	Severe acute respiratory syndrome coronavirus 2	Homo sapiens	ILLUMINA	2020-07-31	United Kingdom	Europe	21	5191.25	8023	0.688794	155233910
ERR4599904	PRJEB37886	AMPLICON	SAMEA7318199	ERX4533566	COG-UK/QEUH-961CB5	Illumina NovaSeq 6000	PAIRED	PCR	VIRAL RNA	Severe acute respiratory syndrome coronavirus 2	Homo sapiens	ILLUMINA	2020-08-03	United Kingdom	Europe	41	217.683	37	0.355516	6509383
ERR4599905	PRJEB37886	AMPLICON	SAMEA7318200	ERX4533567	COG-UK/QEUH-9618A2	Illumina NovaSeq 6000	PAIRED	PCR	VIRAL RNA	Severe acute respiratory syndrome coronavirus 2	Homo sapiens	ILLUMINA	2020-08-05	United Kingdom	Europe	18	5221.86	8024	0.71247	156149134
ERR4599906	PRJEB37886	AMPLICON	SAMEA7318201	ERX4533568	COG-UK/QEUH-961E37	Illumina NovaSeq 6000	PAIRED	PCR	VIRAL RNA	Severe acute respiratory syndrome coronavirus 2	Homo sapiens	ILLUMINA	2020-08-03	United Kingdom	Europe	18	5097.84	7945	0.913453	152440705
ERR4599907	PRJEB37886	AMPLICON	SAMEA7318202	ERX4533569	COG-UK/QEUH-961E46	Illumina NovaSeq 6000	PAIRED	PCR	VIRAL RNA	Severe acute respiratory syndrome coronavirus 2	Homo sapiens	ILLUMINA	2020-08-03	United Kingdom	Europe	20	3937.61	3906	0.937799	117746454
ERR4599908	PRJEB37886	AMPLICON	SAMEA7318203	ERX4533570	COG-UK/QEUH-95DCCB	Illumina NovaSeq 6000	PAIRED	PCR	VIRAL RNA	Severe acute respiratory syndrome coronavirus 2	Homo sapiens	ILLUMINA	2020-08-07	United Kingdom	Europe	26	5186.74	8015	0.72364	155099136
ERR4599909	PRJEB37886	AMPLICON	SAMEA7318204	ERX4533571	COG-UK/QEUH-961866	Illumina NovaSeq 6000	PAIRED	PCR	VIRAL RNA	Severe acute respiratory syndrome coronavirus 2	Homo sapiens	ILLUMINA	2020-08-03	United Kingdom	Europe	12	5216.59	8021	0.702672	155991572
ERR4599910	PRJEB37886	AMPLICON	SAMEA7318205	ERX4533572	COG-UK/QEUH-961936	Illumina NovaSeq 6000	PAIRED	PCR	VIRAL RNA	Severe acute respiratory syndrome coronavirus 2	Homo sapiens	ILLUMINA	2020-07-30	United Kingdom	Europe	25	4670.47	4732	0.90215	139661139
ERR4599911	PRJEB37886	AMPLICON	SAMEA7318206	ERX4533573	COG-UK/QEUH-95DCDA	Illumina NovaSeq 6000	PAIRED	PCR	VIRAL RNA	Severe acute respiratory syndrome coronavirus 2	Homo sapiens	ILLUMINA	2020-08-07	United Kingdom	Europe	20	4970.34	7304	0.776176	148627970
ERR4599912	PRJEB37886	AMPLICON	SAMEA7318207	ERX4533574	COG-UK/QEUH-961945	Illumina NovaSeq 6000	PAIRED	PCR	VIRAL RNA	Severe acute respiratory syndrome coronavirus 2	Homo sapiens	ILLUMINA	2020-08-01	United Kingdom	Europe	34	4950.77	7876	0.760358	148043015
ERR4599913	PRJEB37886	AMPLICON	SAMEA7318208	ERX4533575	COG-UK/QEUH-95DCAD	Illumina NovaSeq 6000	PAIRED	PCR	VIRAL RNA	Severe acute respiratory syndrome coronavirus 2	Homo sapiens	ILLUMINA	2020-08-06	United Kingdom	Europe	97	488.438	104	0.509915	14605775
ERR4599914	PRJEB37886	AMPLICON	SAMEA7318209	ERX4533576	COG-UK/QEUH-95E1DA	Illumina NovaSeq 6000	PAIRED	PCR	VIRAL RNA	Severe acute respiratory syndrome coronavirus 2	Homo sapiens	ILLUMINA	2020-08-10	United Kingdom	Europe	17	5162.22	7999	0.825636	154365869
ERR4599915	PRJEB37886	AMPLICON	SAMEA7318210	ERX4533577	COG-UK/QEUH-95E231	Illumina NovaSeq 6000	PAIRED	PCR	VIRAL RNA	Severe acute respiratory syndrome coronavirus 2	Homo sapiens	ILLUMINA	2020-08-08	United Kingdom	Europe	20	5030.72	7818	0.731164	150433710
ERR4599916	PRJEB37886	AMPLICON	SAMEA7318211	ERX4533578	COG-UK/QEUH-95E50B	Illumina NovaSeq 6000	PAIRED	PCR	VIRAL RNA	Severe acute respiratory syndrome coronavirus 2	Homo sapiens	ILLUMINA	2020-08-07	United Kingdom	Europe	20	5131.78	8012	0.70294	153455702
ERR4599917	PRJEB37886	AMPLICON	SAMEA7318212	ERX4533579	COG-UK/QEUH-95E2C8	Illumina NovaSeq 6000	PAIRED	PCR	VIRAL RNA	Severe acute respiratory syndrome coronavirus 2	Homo sapiens	ILLUMINA	2020-08-08	United Kingdom	Europe	21	4425.73	4502	0.920309	132342563
ERR4599918	PRJEB37886	AMPLICON	SAMEA7318213	ERX4533580	COG-UK/QEUH-95E240	Illumina NovaSeq 6000	PAIRED	PCR	VIRAL RNA	Severe acute respiratory syndrome coronavirus 2	Homo sapiens	ILLUMINA	2020-08-08	United Kingdom	Europe	27	5060.3	7989	0.724977	151318240
ERR4599919	PRJEB37886	AMPLICON	SAMEA7318214	ERX4533581	COG-UK/QEUH-95E29B	Illumina NovaSeq 6000	PAIRED	PCR	VIRAL RNA	Severe acute respiratory syndrome coronavirus 2	Homo sapiens	ILLUMINA	2020-08-08	United Kingdom	Europe	65	4490.63	4380	0.919874	134283163
ERR4599920	PRJEB37886	AMPLICON	SAMEA7318215	ERX4533582	COG-UK/QEUH-95E2B9	Illumina NovaSeq 6000	PAIRED	PCR	VIRAL RNA	Severe acute respiratory syndrome coronavirus 2	Homo sapiens	ILLUMINA	2020-08-08	United Kingdom	Europe	53	589	278	0.708625	17612857
ERR4599921	PRJEB37886	AMPLICON	SAMEA7318216	ERX4533583	COG-UK/QEUH-95DC9E	Illumina NovaSeq 6000	PAIRED	PCR	VIRAL RNA	Severe acute respiratory syndrome coronavirus 2	Homo sapiens	ILLUMINA	2020-08-07	United Kingdom	Europe	19	5214.58	8026	0.685149	155931680
ERR4599922	PRJEB37886	AMPLICON	SAMEA7318217	ERX4533584	COG-UK/QEUH-961963	Illumina NovaSeq 6000	PAIRED	PCR	VIRAL RNA	Severe acute respiratory syndrome coronavirus 2	Homo sapiens	ILLUMINA	2020-08-03	United Kingdom	Europe	14	5123.7	8003	0.754607	153214095
ERR4599923	PRJEB37886	AMPLICON	SAMEA7318218	ERX4533585	COG-UK/QEUH-961972	Illumina NovaSeq 6000	PAIRED	PCR	VIRAL RNA	Severe acute respiratory syndrome coronavirus 2	Homo sapiens	ILLUMINA	2020-07-31	United Kingdom	Europe	50	4313.11	4190	0.936194	128974985
ERR4599924	PRJEB37886	AMPLICON	SAMEA7318219	ERX4533586	COG-UK/QEUH-95DD9B	Illumina NovaSeq 6000	PAIRED	PCR	VIRAL RNA	Severe acute respiratory syndrome coronavirus 2	Homo sapiens	ILLUMINA	2020-08-07	United Kingdom	Europe	17	5241.85	8027	0.721065	156746930
ERR4599925	PRJEB37886	AMPLICON	SAMEA7318220	ERX4533587	COG-UK/QEUH-961954	Illumina NovaSeq 6000	PAIRED	PCR	VIRAL RNA	Severe acute respiratory syndrome coronavirus 2	Homo sapiens	ILLUMINA	2020-08-01	United Kingdom	Europe	20	4617.96	4725	0.902685	138090955
ERR4599926	PRJEB37886	AMPLICON	SAMEA7318221	ERX4533588	COG-UK/QEUH-95DDC8	Illumina NovaSeq 6000	PAIRED	PCR	VIRAL RNA	Severe acute respiratory syndrome coronavirus 2	Homo sapiens	ILLUMINA	2020-08-07	United Kingdom	Europe	27	5007.77	7419	0.769923	149747372
ERR4599927	PRJEB37886	AMPLICON	SAMEA7318222	ERX4533589	COG-UK/QEUH-95DDAA	Illumina NovaSeq 6000	PAIRED	PCR	VIRAL RNA	Severe acute respiratory syndrome coronavirus 2	Homo sapiens	ILLUMINA	2020-08-07	United Kingdom	Europe	20	5003.91	7653	0.75347	149631905
ERR4599928	PRJEB37886	AMPLICON	SAMEA7318223	ERX4533590	COG-UK/QEUH-961A15	Illumina NovaSeq 6000	PAIRED	PCR	VIRAL RNA	Severe acute respiratory syndrome coronavirus 2	Homo sapiens	ILLUMINA	2020-08-03	United Kingdom	Europe	22	5086.24	7983	0.826706	152093790
ERR4599929	PRJEB37886	AMPLICON	SAMEA7318224	ERX4533591	COG-UK/QEUH-95DCE9	Illumina NovaSeq 6000	PAIRED	PCR	VIRAL RNA	Severe acute respiratory syndrome coronavirus 2	Homo sapiens	ILLUMINA	2020-08-07	United Kingdom	Europe	27	4690.9	4783	0.88981	140271882
ERR4599930	PRJEB37886	AMPLICON	SAMEA7318225	ERX4533592	COG-UK/QEUH-961A24	Illumina NovaSeq 6000	PAIRED	PCR	VIRAL RNA	Severe acute respiratory syndrome coronavirus 2	Homo sapiens	ILLUMINA	2020-08-03	United Kingdom	Europe	24	5072.25	8000	0.724442	151675352
ERR4599931	PRJEB37886	AMPLICON	SAMEA7318226	ERX4533593	COG-UK/QEUH-95DCF8	Illumina NovaSeq 6000	PAIRED	PCR	VIRAL RNA	Severe acute respiratory syndrome coronavirus 2	Homo sapiens	ILLUMINA	2020-08-07	United Kingdom	Europe	29	5035.4	7929	0.772063	150573439
ERR4599932	PRJEB37886	AMPLICON	SAMEA7318227	ERX4533594	COG-UK/QEUH-961893	Illumina NovaSeq 6000	PAIRED	PCR	VIRAL RNA	Severe acute respiratory syndrome coronavirus 2	Homo sapiens	ILLUMINA	2020-08-02	United Kingdom	Europe	19	5220.25	8026	0.689128	156101114
ERR4599933	PRJEB37886	AMPLICON	SAMEA7318228	ERX4533595	COG-UK/QEUH-95DD04	Illumina NovaSeq 6000	PAIRED	PCR	VIRAL RNA	Severe acute respiratory syndrome coronavirus 2	Homo sapiens	ILLUMINA	2020-08-07	United Kingdom	Europe	31	4595.23	5509	0.799318	137411092
ERR4599934	PRJEB37886	AMPLICON	SAMEA7318229	ERX4533596	COG-UK/QEUH-95E2AA	Illumina NovaSeq 6000	PAIRED	PCR	VIRAL RNA	Severe acute respiratory syndrome coronavirus 2	Homo sapiens	ILLUMINA	2020-08-08	United Kingdom	Europe	20	5233.47	8026	0.707019	156496528
ERR4599935	PRJEB37886	AMPLICON	SAMEA7318230	ERX4533597	COG-UK/QEUH-95E2E6	Illumina NovaSeq 6000	PAIRED	PCR	VIRAL RNA	Severe acute respiratory syndrome coronavirus 2	Homo sapiens	ILLUMINA	2020-08-08	United Kingdom	Europe	73	157.559	33	0.324616	4711497
ERR4599936	PRJEB37886	AMPLICON	SAMEA7318231	ERX4533598	COG-UK/QEUH-95E28C	Illumina NovaSeq 6000	PAIRED	PCR	VIRAL RNA	Severe acute respiratory syndrome coronavirus 2	Homo sapiens	ILLUMINA	2020-08-08	United Kingdom	Europe	24	4065.2	3874	0.9486	121561553
ERR4599937	PRJEB37886	AMPLICON	SAMEA7318232	ERX4533599	COG-UK/QEUH-95E3A7	Illumina NovaSeq 6000	PAIRED	PCR	VIRAL RNA	Severe acute respiratory syndrome coronavirus 2	Homo sapiens	ILLUMINA	2020-08-09	United Kingdom	Europe	18	5235.39	8025	0.715447	156553832
ERR4599938	PRJEB37886	AMPLICON	SAMEA7318233	ERX4533600	COG-UK/QEUH-95E42C	Illumina NovaSeq 6000	PAIRED	PCR	VIRAL RNA	Severe acute respiratory syndrome coronavirus 2	Homo sapiens	ILLUMINA	2020-08-08	United Kingdom	Europe	74	733.756	336	0.744975	21941519
ERR4599939	PRJEB37886	AMPLICON	SAMEA7318234	ERX4533601	COG-UK/QEUH-9651B2	Illumina NovaSeq 6000	PAIRED	PCR	VIRAL RNA	Severe acute respiratory syndrome coronavirus 2	Homo sapiens	ILLUMINA	2020-08-13	United Kingdom	Europe	16	5057.2	7958	0.754573	151225328
ERR4599940	PRJEB37886	AMPLICON	SAMEA7318235	ERX4533602	COG-UK/QEUH-9651A3	Illumina NovaSeq 6000	PAIRED	PCR	VIRAL RNA	Severe acute respiratory syndrome coronavirus 2	Homo sapiens	ILLUMINA	2020-08-13	United Kingdom	Europe	18	4851.94	5923	0.845701	145087480
ERR4599941	PRJEB37886	AMPLICON	SAMEA7318236	ERX4533603	COG-UK/QEUH-9650C4	Illumina NovaSeq 6000	PAIRED	PCR	VIRAL RNA	Severe acute respiratory syndrome coronavirus 2	Homo sapiens	ILLUMINA	2020-08-13	United Kingdom	Europe	19	5069.18	8002	0.711601	151583542
ERR4599942	PRJEB37886	AMPLICON	SAMEA7318237	ERX4533604	COG-UK/QEUH-96511C	Illumina NovaSeq 6000	PAIRED	PCR	VIRAL RNA	Severe acute respiratory syndrome coronavirus 2	Homo sapiens	ILLUMINA	2020-08-13	United Kingdom	Europe	25	5020.36	7487	0.77126	150123848
ERR4599943	PRJEB37886	AMPLICON	SAMEA7318238	ERX4533605	COG-UK/QEUH-9650E2	Illumina NovaSeq 6000	PAIRED	PCR	VIRAL RNA	Severe acute respiratory syndrome coronavirus 2	Homo sapiens	ILLUMINA	2020-08-13	United Kingdom	Europe	110	1130.45	544	0.846704	33803994
ERR4599944	PRJEB37886	AMPLICON	SAMEA7318239	ERX4533606	COG-UK/QEUH-965149	Illumina NovaSeq 6000	PAIRED	PCR	VIRAL RNA	Severe acute respiratory syndrome coronavirus 2	Homo sapiens	ILLUMINA	2020-08-13	United Kingdom	Europe	12	5245.85	8013	0.770725	156866560
ERR4599945	PRJEB37886	AMPLICON	SAMEA7318240	ERX4533607	COG-UK/QEUH-9650D3	Illumina NovaSeq 6000	PAIRED	PCR	VIRAL RNA	Severe acute respiratory syndrome coronavirus 2	Homo sapiens	ILLUMINA	2020-08-13	United Kingdom	Europe	23	5194.45	8016	0.708558	155329638
ERR4599946	PRJEB37886	AMPLICON	SAMEA7318241	ERX4533608	COG-UK/QEUH-96510D	Illumina NovaSeq 6000	PAIRED	PCR	VIRAL RNA	Severe acute respiratory syndrome coronavirus 2	Homo sapiens	ILLUMINA	2020-08-13	United Kingdom	Europe	16	5236.82	8010	0.762097	156596695
ERR4599947	PRJEB37886	AMPLICON	SAMEA7318242	ERX4533609	COG-UK/QEUH-964450	Illumina NovaSeq 6000	PAIRED	PCR	VIRAL RNA	Severe acute respiratory syndrome coronavirus 2	Homo sapiens	ILLUMINA	2020-08-11	United Kingdom	Europe	17	5098.49	7997	0.743805	152460142
ERR4599948	PRJEB37886	AMPLICON	SAMEA7318243	ERX4533610	COG-UK/QEUH-96A0CF	Illumina NovaSeq 6000	PAIRED	PCR	VIRAL RNA	Severe acute respiratory syndrome coronavirus 2	Homo sapiens	ILLUMINA	2020-08-12	United Kingdom	Europe	17	5201.09	8024	0.689998	155528236
ERR4599949	PRJEB37886	AMPLICON	SAMEA7318244	ERX4533611	COG-UK/QEUH-964441	Illumina NovaSeq 6000	PAIRED	PCR	VIRAL RNA	Severe acute respiratory syndrome coronavirus 2	Homo sapiens	ILLUMINA	2020-08-11	United Kingdom	Europe	39	637.018	276	0.688693	19048750
ERR4599950	PRJEB37886	AMPLICON	SAMEA7318245	ERX4533612	COG-UK/QEUH-96A302	Illumina NovaSeq 6000	PAIRED	PCR	VIRAL RNA	Severe acute respiratory syndrome coronavirus 2	Homo sapiens	ILLUMINA	2020-08-15	United Kingdom	Europe	22	4729.58	5070	0.856335	141428552
ERR4599951	PRJEB37886	AMPLICON	SAMEA7318246	ERX4533613	COG-UK/QEUH-96421A	Illumina NovaSeq 6000	PAIRED	PCR	VIRAL RNA	Severe acute respiratory syndrome coronavirus 2	Homo sapiens	ILLUMINA	2020-08-11	United Kingdom	Europe	22	5007.53	7285	0.74317	149740237
ERR4599952	PRJEB37886	AMPLICON	SAMEA7318247	ERX4533614	COG-UK/QEUH-96A29C	Illumina NovaSeq 6000	PAIRED	PCR	VIRAL RNA	Severe acute respiratory syndrome coronavirus 2	Homo sapiens	ILLUMINA	2020-08-13	United Kingdom	Europe	18	5094.57	7980	0.784436	152343023
ERR4599953	PRJEB37886	AMPLICON	SAMEA7318248	ERX4533615	COG-UK/QEUH-96A2AB	Illumina NovaSeq 6000	PAIRED	PCR	VIRAL RNA	Severe acute respiratory syndrome coronavirus 2	Homo sapiens	ILLUMINA	2020-08-12	United Kingdom	Europe	24	5106.25	8011	0.688894	152692101
ERR4599954	PRJEB37886	AMPLICON	SAMEA7318249	ERX4533616	COG-UK/QEUH-9641FF	Illumina NovaSeq 6000	PAIRED	PCR	VIRAL RNA	Severe acute respiratory syndrome coronavirus 2	Homo sapiens	ILLUMINA	2020-08-11	United Kingdom	Europe	98	565.994	349	0.800722	16924930
ERR4599955	PRJEB37886	AMPLICON	SAMEA7318250	ERX4533617	COG-UK/QEUH-9645E4	Illumina NovaSeq 6000	PAIRED	PCR	VIRAL RNA	Severe acute respiratory syndrome coronavirus 2	Homo sapiens	ILLUMINA	2020-08-11	United Kingdom	Europe	37	1845.03	1089	0.869812	55172055
ERR4599956	PRJEB37886	AMPLICON	SAMEA7318251	ERX4533618	COG-UK/QEUH-96A1AE	Illumina NovaSeq 6000	PAIRED	PCR	VIRAL RNA	Severe acute respiratory syndrome coronavirus 2	Homo sapiens	ILLUMINA	2020-08-13	United Kingdom	Europe	45	344.357	105	0.505836	10297318
ERR4599957	PRJEB37886	AMPLICON	SAMEA7318252	ERX4533619	COG-UK/QEUH-9643CC	Illumina NovaSeq 6000	PAIRED	PCR	VIRAL RNA	Severe acute respiratory syndrome coronavirus 2	Homo sapiens	ILLUMINA	2020-08-11	United Kingdom	Europe	22	5060.99	7998	0.756847	151338683
ERR4599958	PRJEB37886	AMPLICON	SAMEA7318253	ERX4533620	COG-UK/QEUH-96A1BD	Illumina NovaSeq 6000	PAIRED	PCR	VIRAL RNA	Severe acute respiratory syndrome coronavirus 2	Homo sapiens	ILLUMINA	2020-08-13	United Kingdom	Europe	23	5209.76	8018	0.730261	155787464
ERR4599959	PRJEB37886	AMPLICON	SAMEA7318254	ERX4533621	COG-UK/QEUH-9643DB	Illumina NovaSeq 6000	PAIRED	PCR	VIRAL RNA	Severe acute respiratory syndrome coronavirus 2	Homo sapiens	ILLUMINA	2020-08-11	United Kingdom	Europe	22	5203.18	8016	0.736615	155590636
ERR4599960	PRJEB37886	AMPLICON	SAMEA7318255	ERX4533622	COG-UK/QEUH-96A2D8	Illumina NovaSeq 6000	PAIRED	PCR	VIRAL RNA	Severe acute respiratory syndrome coronavirus 2	Homo sapiens	ILLUMINA	2020-08-13	United Kingdom	Europe	21	5112.05	7925	0.958432	152865622
ERR4599961	PRJEB37886	AMPLICON	SAMEA7318256	ERX4533623	COG-UK/QEUH-9650B5	Illumina NovaSeq 6000	PAIRED	PCR	VIRAL RNA	Severe acute respiratory syndrome coronavirus 2	Homo sapiens	ILLUMINA	2020-08-13	United Kingdom	Europe	21	4890.97	6528	0.778317	146254638
ERR4599962	PRJEB37886	AMPLICON	SAMEA7318257	ERX4533624	COG-UK/QEUH-965158	Illumina NovaSeq 6000	PAIRED	PCR	VIRAL RNA	Severe acute respiratory syndrome coronavirus 2	Homo sapiens	ILLUMINA	2020-08-13	United Kingdom	Europe	20	5016.11	7270	0.869545	149996644
ERR4599963	PRJEB37886	AMPLICON	SAMEA7318258	ERX4533625	COG-UK/QEUH-96513A	Illumina NovaSeq 6000	PAIRED	PCR	VIRAL RNA	Severe acute respiratory syndrome coronavirus 2	Homo sapiens	ILLUMINA	2020-08-13	United Kingdom	Europe	25	247.054	83	0.478146	7387641
ERR4599964	PRJEB37886	AMPLICON	SAMEA7318259	ERX4533626	COG-UK/QEUH-96512B	Illumina NovaSeq 6000	PAIRED	PCR	VIRAL RNA	Severe acute respiratory syndrome coronavirus 2	Homo sapiens	ILLUMINA	2020-08-13	United Kingdom	Europe	36	4577.02	4506	0.903287	136866546
ERR4599965	PRJEB37886	AMPLICON	SAMEA7318260	ERX4533627	COG-UK/QEUH-9650F1	Illumina NovaSeq 6000	PAIRED	PCR	VIRAL RNA	Severe acute respiratory syndrome coronavirus 2	Homo sapiens	ILLUMINA	2020-08-13	United Kingdom	Europe	21	5044.75	8000	0.734007	150853132
ERR4599966	PRJEB37886	AMPLICON	SAMEA7318261	ERX4533628	COG-UK/QEUH-963F23	Illumina NovaSeq 6000	PAIRED	PCR	VIRAL RNA	Severe acute respiratory syndrome coronavirus 2	Homo sapiens	ILLUMINA	2020-08-11	United Kingdom	Europe	22	5150.96	8014	0.739692	154029212
ERR4599967	PRJEB37886	AMPLICON	SAMEA7318262	ERX4533629	COG-UK/QEUH-963F32	Illumina NovaSeq 6000	PAIRED	PCR	VIRAL RNA	Severe acute respiratory syndrome coronavirus 2	Homo sapiens	ILLUMINA	2020-08-11	United Kingdom	Europe	25	5237.22	8030	0.69906	156608491
ERR4599968	PRJEB37886	AMPLICON	SAMEA7318263	ERX4533630	COG-UK/QEUH-9643BD	Illumina NovaSeq 6000	PAIRED	PCR	VIRAL RNA	Severe acute respiratory syndrome coronavirus 2	Homo sapiens	ILLUMINA	2020-08-11	United Kingdom	Europe	23	4237.62	4077	0.943116	126717530
ERR4599969	PRJEB37886	AMPLICON	SAMEA7318264	ERX4533631	COG-UK/QEUH-96A2C9	Illumina NovaSeq 6000	PAIRED	PCR	VIRAL RNA	Severe acute respiratory syndrome coronavirus 2	Homo sapiens	ILLUMINA	2020-08-13	United Kingdom	Europe	60	1599.84	1044	0.900712	47840075
ERR4599970	PRJEB37886	AMPLICON	SAMEA7318265	ERX4533632	COG-UK/QEUH-96470C	Illumina NovaSeq 6000	PAIRED	PCR	VIRAL RNA	Severe acute respiratory syndrome coronavirus 2	Homo sapiens	ILLUMINA	2020-08-10	United Kingdom	Europe	20	5076.56	7992	0.75979	151804500
ERR4599971	PRJEB37886	AMPLICON	SAMEA7318266	ERX4533633	COG-UK/QEUH-96471B	Illumina NovaSeq 6000	PAIRED	PCR	VIRAL RNA	Severe acute respiratory syndrome coronavirus 2	Homo sapiens	ILLUMINA	2020-08-11	United Kingdom	Europe	23	5195.16	8022	0.686654	155350867
ERR4599972	PRJEB37886	AMPLICON	SAMEA7318267	ERX4533634	COG-UK/QEUH-96A27E	Illumina NovaSeq 6000	PAIRED	PCR	VIRAL RNA	Severe acute respiratory syndrome coronavirus 2	Homo sapiens	ILLUMINA	2020-08-15	United Kingdom	Europe	21	5219.91	8016	0.731599	156090968
ERR4599973	PRJEB37886	AMPLICON	SAMEA7318268	ERX4533635	COG-UK/QEUH-96A28D	Illumina NovaSeq 6000	PAIRED	PCR	VIRAL RNA	Severe acute respiratory syndrome coronavirus 2	Homo sapiens	ILLUMINA	2020-08-15	United Kingdom	Europe	24	5169.66	8012	0.737284	154588289
ERR4599974	PRJEB37886	AMPLICON	SAMEA7318269	ERX4533636	COG-UK/QEUH-969FF0	Illumina NovaSeq 6000	PAIRED	PCR	VIRAL RNA	Severe acute respiratory syndrome coronavirus 2	Homo sapiens	ILLUMINA	2020-08-15	United Kingdom	Europe	24	5182	8014	0.738956	154957234
ERR4599975	PRJEB37886	AMPLICON	SAMEA7318270	ERX4533637	COG-UK/QEUH-96A3C6	Illumina NovaSeq 6000	PAIRED	PCR	VIRAL RNA	Severe acute respiratory syndrome coronavirus 2	Homo sapiens	ILLUMINA	2020-08-13	United Kingdom	Europe	34	5148.48	8007	0.745711	153955008
ERR4599976	PRJEB37886	AMPLICON	SAMEA7318271	ERX4533638	COG-UK/QEUH-96465A	Illumina NovaSeq 6000	PAIRED	PCR	VIRAL RNA	Severe acute respiratory syndrome coronavirus 2	Homo sapiens	ILLUMINA	2020-08-10	United Kingdom	Europe	20	5201.97	8018	0.731465	155554379
ERR4599977	PRJEB37886	AMPLICON	SAMEA7318272	ERX4533639	COG-UK/QEUH-96A126	Illumina NovaSeq 6000	PAIRED	PCR	VIRAL RNA	Severe acute respiratory syndrome coronavirus 2	Homo sapiens	ILLUMINA	2020-08-15	United Kingdom	Europe	19	5203.63	7999	0.851353	155604023
ERR4599978	PRJEB37886	AMPLICON	SAMEA7318273	ERX4533640	COG-UK/QEUH-964520	Illumina NovaSeq 6000	PAIRED	PCR	VIRAL RNA	Severe acute respiratory syndrome coronavirus 2	Homo sapiens	ILLUMINA	2020-08-11	United Kingdom	Europe	20	5104.24	8006	0.72277	152632080
ERR4599979	PRJEB37886	AMPLICON	SAMEA7318274	ERX4533641	COG-UK/QEUH-96A135	Illumina NovaSeq 6000	PAIRED	PCR	VIRAL RNA	Severe acute respiratory syndrome coronavirus 2	Homo sapiens	ILLUMINA	2020-08-15	United Kingdom	Europe	21	5251.13	8000	0.852222	157024608
ERR4599980	PRJEB37886	AMPLICON	SAMEA7318275	ERX4533642	COG-UK/QEUH-963F41	Illumina NovaSeq 6000	PAIRED	PCR	VIRAL RNA	Severe acute respiratory syndrome coronavirus 2	Homo sapiens	ILLUMINA	2020-08-11	United Kingdom	Europe	60	773.029	318	0.681871	23115888
ERR4599981	PRJEB37886	AMPLICON	SAMEA7318276	ERX4533643	COG-UK/QEUH-9640E3	Illumina NovaSeq 6000	PAIRED	PCR	VIRAL RNA	Severe acute respiratory syndrome coronavirus 2	Homo sapiens	ILLUMINA	2020-08-12	United Kingdom	Europe	38	192.562	45	0.392402	5758189
ERR4599982	PRJEB37886	AMPLICON	SAMEA7318277	ERX4533644	COG-UK/QEUH-963F6F	Illumina NovaSeq 6000	PAIRED	PCR	VIRAL RNA	Severe acute respiratory syndrome coronavirus 2	Homo sapiens	ILLUMINA	2020-08-12	United Kingdom	Europe	19	5006.38	7581	0.739658	149705759
ERR4599983	PRJEB37886	AMPLICON	SAMEA7318278	ERX4533645	COG-UK/QEUH-963F8D	Illumina NovaSeq 6000	PAIRED	PCR	VIRAL RNA	Severe acute respiratory syndrome coronavirus 2	Homo sapiens	ILLUMINA	2020-08-12	United Kingdom	Europe	23	5160.88	8022	0.677959	154325841
ERR4599984	PRJEB37886	AMPLICON	SAMEA7318279	ERX4533646	COG-UK/QEUH-963F7E	Illumina NovaSeq 6000	PAIRED	PCR	VIRAL RNA	Severe acute respiratory syndrome coronavirus 2	Homo sapiens	ILLUMINA	2020-08-12	United Kingdom	Europe	19	5151.26	8012	0.701802	154038275
ERR4599985	PRJEB37886	AMPLICON	SAMEA7318280	ERX4533647	COG-UK/QEUH-963F9C	Illumina NovaSeq 6000	PAIRED	PCR	VIRAL RNA	Severe acute respiratory syndrome coronavirus 2	Homo sapiens	ILLUMINA	2020-08-12	United Kingdom	Europe	23	5197.86	8015	0.73919	155431671
ERR4599986	PRJEB37886	AMPLICON	SAMEA7318281	ERX4533648	COG-UK/QEUH-963F50	Illumina NovaSeq 6000	PAIRED	PCR	VIRAL RNA	Severe acute respiratory syndrome coronavirus 2	Homo sapiens	ILLUMINA	2020-08-12	United Kingdom	Europe	23	4946.77	7150	0.766679	147923201
ERR4599987	PRJEB37886	AMPLICON	SAMEA7318282	ERX4533649	COG-UK/QEUH-963FAB	Illumina NovaSeq 6000	PAIRED	PCR	VIRAL RNA	Severe acute respiratory syndrome coronavirus 2	Homo sapiens	ILLUMINA	2020-08-12	United Kingdom	Europe	24	5221.29	8025	0.721031	156132370
ERR4599988	PRJEB37886	AMPLICON	SAMEA7318283	ERX4533650	COG-UK/QEUH-96A092	Illumina NovaSeq 6000	PAIRED	PCR	VIRAL RNA	Severe acute respiratory syndrome coronavirus 2	Homo sapiens	ILLUMINA	2020-08-15	United Kingdom	Europe	19	4848.25	5648	0.871852	144977165
ERR4599989	PRJEB37886	AMPLICON	SAMEA7318284	ERX4533651	COG-UK/QEUH-9643AE	Illumina NovaSeq 6000	PAIRED	PCR	VIRAL RNA	Severe acute respiratory syndrome coronavirus 2	Homo sapiens	ILLUMINA	2020-08-10	United Kingdom	Europe	35	4425.93	4252	0.948534	132348675
ERR4599990	PRJEB37886	AMPLICON	SAMEA7318285	ERX4533652	COG-UK/QEUH-96A144	Illumina NovaSeq 6000	PAIRED	PCR	VIRAL RNA	Severe acute respiratory syndrome coronavirus 2	Homo sapiens	ILLUMINA	2020-08-13	United Kingdom	Europe	22	5144.82	8019	0.685249	153845431
ERR4599991	PRJEB37886	AMPLICON	SAMEA7318286	ERX4533653	COG-UK/QEUH-96439F	Illumina NovaSeq 6000	PAIRED	PCR	VIRAL RNA	Severe acute respiratory syndrome coronavirus 2	Homo sapiens	ILLUMINA	2020-08-10	United Kingdom	Europe	24	5026.83	7940	0.735779	150317407
ERR4599992	PRJEB37886	AMPLICON	SAMEA7318287	ERX4533654	COG-UK/QEUH-96A171	Illumina NovaSeq 6000	PAIRED	PCR	VIRAL RNA	Severe acute respiratory syndrome coronavirus 2	Homo sapiens	ILLUMINA	2020-08-12	United Kingdom	Europe	61	3621.62	3417	0.947865	108297305
ERR4599993	PRJEB37886	AMPLICON	SAMEA7318288	ERX4533655	COG-UK/QEUH-96462D	Illumina NovaSeq 6000	PAIRED	PCR	VIRAL RNA	Severe acute respiratory syndrome coronavirus 2	Homo sapiens	ILLUMINA	2020-08-10	United Kingdom	Europe	38	285.738	94	0.490018	8544417
ERR4599994	PRJEB37886	AMPLICON	SAMEA7318289	ERX4533656	COG-UK/QEUH-96A180	Illumina NovaSeq 6000	PAIRED	PCR	VIRAL RNA	Severe acute respiratory syndrome coronavirus 2	Homo sapiens	ILLUMINA	2020-08-12	United Kingdom	Europe	17	5124.59	8015	0.685115	153240721
ERR4599995	PRJEB37886	AMPLICON	SAMEA7318290	ERX4533657	COG-UK/QEUH-9645F3	Illumina NovaSeq 6000	PAIRED	PCR	VIRAL RNA	Severe acute respiratory syndrome coronavirus 2	Homo sapiens	ILLUMINA	2020-08-11	United Kingdom	Europe	21	4762.12	5647	0.911581	142401760
ERR4599996	PRJEB37886	AMPLICON	SAMEA7318291	ERX4533658	COG-UK/QEUH-96A162	Illumina NovaSeq 6000	PAIRED	PCR	VIRAL RNA	Severe acute respiratory syndrome coronavirus 2	Homo sapiens	ILLUMINA	2020-08-13	United Kingdom	Europe	16	5113.37	8004	0.713106	152904987
ERR4599997	PRJEB37886	AMPLICON	SAMEA7318292	ERX4533659	COG-UK/QEUH-96461E	Illumina NovaSeq 6000	PAIRED	PCR	VIRAL RNA	Severe acute respiratory syndrome coronavirus 2	Homo sapiens	ILLUMINA	2020-08-11	United Kingdom	Europe	25	91.7545	15	0.235829	2743736
ERR4599998	PRJEB37886	AMPLICON	SAMEA7318293	ERX4533660	COG-UK/QEUH-96A1EA	Illumina NovaSeq 6000	PAIRED	PCR	VIRAL RNA	Severe acute respiratory syndrome coronavirus 2	Homo sapiens	ILLUMINA	2020-08-13	United Kingdom	Europe	38	3755.1	3623	0.972946	112288840
ERR4599999	PRJEB37886	AMPLICON	SAMEA7318294	ERX4533661	COG-UK/QEUH-96460F	Illumina NovaSeq 6000	PAIRED	PCR	VIRAL RNA	Severe acute respiratory syndrome coronavirus 2	Homo sapiens	ILLUMINA	2020-08-11	United Kingdom	Europe	62	3717.2	3526	0.931646	111155533
ERR4600000	PRJEB37886	AMPLICON	SAMEA7318295	ERX4533662	COG-UK/QEUH-96A2F6	Illumina NovaSeq 6000	PAIRED	PCR	VIRAL RNA	Severe acute respiratory syndrome coronavirus 2	Homo sapiens	ILLUMINA	2020-08-13	United Kingdom	Europe	43	586.845	304	0.702371	17548419
ERR4600001	PRJEB37886	AMPLICON	SAMEA7318296	ERX4533663	COG-UK/QEUH-964362	Illumina NovaSeq 6000	PAIRED	PCR	VIRAL RNA	Severe acute respiratory syndrome coronavirus 2	Homo sapiens	ILLUMINA	2020-08-11	United Kingdom	Europe	42	1879.96	1146	0.8865	56216306
ERR4600002	PRJEB37886	AMPLICON	SAMEA7318297	ERX4533664	COG-UK/QEUH-96A0A1	Illumina NovaSeq 6000	PAIRED	PCR	VIRAL RNA	Severe acute respiratory syndrome coronavirus 2	Homo sapiens	ILLUMINA	2020-08-13	United Kingdom	Europe	26	5222.06	8022	0.736381	156155378
ERR4600003	PRJEB37886	AMPLICON	SAMEA7318298	ERX4533665	COG-UK/QEUH-96414A	Illumina NovaSeq 6000	PAIRED	PCR	VIRAL RNA	Severe acute respiratory syndrome coronavirus 2	Homo sapiens	ILLUMINA	2020-08-12	United Kingdom	Europe	68	364.634	136	0.567903	10903657
ERR4600004	PRJEB37886	AMPLICON	SAMEA7318299	ERX4533666	COG-UK/QEUH-964159	Illumina NovaSeq 6000	PAIRED	PCR	VIRAL RNA	Severe acute respiratory syndrome coronavirus 2	Homo sapiens	ILLUMINA	2020-08-12	United Kingdom	Europe	24	4837.77	5126	0.857138	144663882
ERR4600005	PRJEB37886	AMPLICON	SAMEA7318300	ERX4533667	COG-UK/QEUH-964168	Illumina NovaSeq 6000	PAIRED	PCR	VIRAL RNA	Severe acute respiratory syndrome coronavirus 2	Homo sapiens	ILLUMINA	2020-08-12	United Kingdom	Europe	25	5166.38	8014	0.714109	154490273
ERR4600006	PRJEB37886	AMPLICON	SAMEA7318301	ERX4533668	COG-UK/QEUH-964177	Illumina NovaSeq 6000	PAIRED	PCR	VIRAL RNA	Severe acute respiratory syndrome coronavirus 2	Homo sapiens	ILLUMINA	2020-08-12	United Kingdom	Europe	24	5075.91	7999	0.743203	151784957
ERR4600007	PRJEB37886	AMPLICON	SAMEA7318302	ERX4533669	COG-UK/QEUH-96410E	Illumina NovaSeq 6000	PAIRED	PCR	VIRAL RNA	Severe acute respiratory syndrome coronavirus 2	Homo sapiens	ILLUMINA	2020-08-12	United Kingdom	Europe	27	5173.23	8016	0.722871	154695121
ERR4600008	PRJEB37886	AMPLICON	SAMEA7318303	ERX4533670	COG-UK/QEUH-9640F2	Illumina NovaSeq 6000	PAIRED	PCR	VIRAL RNA	Severe acute respiratory syndrome coronavirus 2	Homo sapiens	ILLUMINA	2020-08-12	United Kingdom	Europe	49	1143.81	683	0.87329	34203303
ERR4600009	PRJEB37886	AMPLICON	SAMEA7318304	ERX4533671	COG-UK/QEUH-96404D	Illumina NovaSeq 6000	PAIRED	PCR	VIRAL RNA	Severe acute respiratory syndrome coronavirus 2	Homo sapiens	ILLUMINA	2020-08-12	United Kingdom	Europe	18	5238.05	8004	0.836438	156633462
ERR4600010	PRJEB37886	AMPLICON	SAMEA7318305	ERX4533672	COG-UK/QEUH-96406B	Illumina NovaSeq 6000	PAIRED	PCR	VIRAL RNA	Severe acute respiratory syndrome coronavirus 2	Homo sapiens	ILLUMINA	2020-08-12	United Kingdom	Europe	24	5223.3	8022	0.725379	156192288
ERR4600011	PRJEB37886	AMPLICON	SAMEA7318306	ERX4533673	COG-UK/QEUH-964371	Illumina NovaSeq 6000	PAIRED	PCR	VIRAL RNA	Severe acute respiratory syndrome coronavirus 2	Homo sapiens	ILLUMINA	2020-08-11	United Kingdom	Europe	16	4948.68	6848	0.788316	147980422
ERR4600012	PRJEB37886	AMPLICON	SAMEA7318307	ERX4533674	COG-UK/QEUH-96A0B0	Illumina NovaSeq 6000	PAIRED	PCR	VIRAL RNA	Severe acute respiratory syndrome coronavirus 2	Homo sapiens	ILLUMINA	2020-08-13	United Kingdom	Europe	106	1014.58	591	0.82179	30338972
ERR4600013	PRJEB37886	AMPLICON	SAMEA7318308	ERX4533675	COG-UK/QEUH-96A117	Illumina NovaSeq 6000	PAIRED	PCR	VIRAL RNA	Severe acute respiratory syndrome coronavirus 2	Homo sapiens	ILLUMINA	2020-08-13	United Kingdom	Europe	18	5239.71	8029	0.707454	156683076
ERR4600014	PRJEB37886	AMPLICON	SAMEA7318309	ERX4533676	COG-UK/QEUH-964405	Illumina NovaSeq 6000	PAIRED	PCR	VIRAL RNA	Severe acute respiratory syndrome coronavirus 2	Homo sapiens	ILLUMINA	2020-08-11	United Kingdom	Europe	27	3403.75	3037	0.941544	101782403
ERR4600015	PRJEB37886	AMPLICON	SAMEA7318310	ERX4533677	COG-UK/QEUH-96A311	Illumina NovaSeq 6000	PAIRED	PCR	VIRAL RNA	Severe acute respiratory syndrome coronavirus 2	Homo sapiens	ILLUMINA	2020-08-13	United Kingdom	Europe	25	5204.6	8017	0.73715	155633088
ERR4600016	PRJEB37886	AMPLICON	SAMEA7318311	ERX4533678	COG-UK/QEUH-964414	Illumina NovaSeq 6000	PAIRED	PCR	VIRAL RNA	Severe acute respiratory syndrome coronavirus 2	Homo sapiens	ILLUMINA	2020-08-11	United Kingdom	Europe	18	4897.3	6427	0.825971	146444016
ERR4600017	PRJEB37886	AMPLICON	SAMEA7318312	ERX4533679	COG-UK/QEUH-96A320	Illumina NovaSeq 6000	PAIRED	PCR	VIRAL RNA	Severe acute respiratory syndrome coronavirus 2	Homo sapiens	ILLUMINA	2020-08-14	United Kingdom	Europe	16	5211.11	8021	0.716584	155827959
ERR4600018	PRJEB37886	AMPLICON	SAMEA7318313	ERX4533680	COG-UK/QEUH-9642A1	Illumina NovaSeq 6000	PAIRED	PCR	VIRAL RNA	Severe acute respiratory syndrome coronavirus 2	Homo sapiens	ILLUMINA	2020-08-11	United Kingdom	Europe	16	5207.25	8019	0.713641	155712449
ERR4600019	PRJEB37886	AMPLICON	SAMEA7318314	ERX4533681	COG-UK/QEUH-96A250	Illumina NovaSeq 6000	PAIRED	PCR	VIRAL RNA	Severe acute respiratory syndrome coronavirus 2	Homo sapiens	ILLUMINA	2020-08-13	United Kingdom	Europe	100	214.12	42	0.357824	6402817
ERR4600020	PRJEB37886	AMPLICON	SAMEA7318315	ERX4533682	COG-UK/QEUH-9642B0	Illumina NovaSeq 6000	PAIRED	PCR	VIRAL RNA	Severe acute respiratory syndrome coronavirus 2	Homo sapiens	ILLUMINA	2020-08-10	United Kingdom	Europe	36	44.6925	12	0.0996221	1336441
ERR4600021	PRJEB37886	AMPLICON	SAMEA7318316	ERX4533683	COG-UK/QEUH-96A223	Illumina NovaSeq 6000	PAIRED	PCR	VIRAL RNA	Severe acute respiratory syndrome coronavirus 2	Homo sapiens	ILLUMINA	2020-08-13	United Kingdom	Europe	19	5239.3	8026	0.721031	156670800
ERR4600022	PRJEB37886	AMPLICON	SAMEA7318317	ERX4533684	COG-UK/QEUH-9646C3	Illumina NovaSeq 6000	PAIRED	PCR	VIRAL RNA	Severe acute respiratory syndrome coronavirus 2	Homo sapiens	ILLUMINA	2020-08-10	United Kingdom	Europe	22	4991.39	7955	0.71548	149257473
ERR4600023	PRJEB37886	AMPLICON	SAMEA7318318	ERX4533685	COG-UK/QEUH-96A2E7	Illumina NovaSeq 6000	PAIRED	PCR	VIRAL RNA	Severe acute respiratory syndrome coronavirus 2	Homo sapiens	ILLUMINA	2020-08-15	United Kingdom	Europe	25	5156.05	7957	0.970806	154181450
ERR4600024	PRJEB37886	AMPLICON	SAMEA7318319	ERX4533686	COG-UK/QEUH-96403E	Illumina NovaSeq 6000	PAIRED	PCR	VIRAL RNA	Severe acute respiratory syndrome coronavirus 2	Homo sapiens	ILLUMINA	2020-08-12	United Kingdom	Europe	45	590.745	271	0.722101	17665062
ERR4600025	PRJEB37886	AMPLICON	SAMEA7318320	ERX4533687	COG-UK/QEUH-96405C	Illumina NovaSeq 6000	PAIRED	PCR	VIRAL RNA	Severe acute respiratory syndrome coronavirus 2	Homo sapiens	ILLUMINA	2020-08-12	United Kingdom	Europe	20	4913.26	6522	0.786476	146921209
ERR4600026	PRJEB37886	AMPLICON	SAMEA7318321	ERX4533688	COG-UK/QEUH-9640A7	Illumina NovaSeq 6000	PAIRED	PCR	VIRAL RNA	Severe acute respiratory syndrome coronavirus 2	Homo sapiens	ILLUMINA	2020-08-11	United Kingdom	Europe	25	4709.45	4942	0.909273	140826540
ERR4600027	PRJEB37886	AMPLICON	SAMEA7318322	ERX4533689	COG-UK/QEUH-964001	Illumina NovaSeq 6000	PAIRED	PCR	VIRAL RNA	Severe acute respiratory syndrome coronavirus 2	Homo sapiens	ILLUMINA	2020-08-12	United Kingdom	Europe	129	1860.34	1082	0.913989	55629655
ERR4600028	PRJEB37886	AMPLICON	SAMEA7318323	ERX4533690	COG-UK/QEUH-963FBA	Illumina NovaSeq 6000	PAIRED	PCR	VIRAL RNA	Severe acute respiratory syndrome coronavirus 2	Homo sapiens	ILLUMINA	2020-08-12	United Kingdom	Europe	25	203.821	47	0.419322	6094869
ERR4600029	PRJEB37886	AMPLICON	SAMEA7318324	ERX4533691	COG-UK/QEUH-963FC9	Illumina NovaSeq 6000	PAIRED	PCR	VIRAL RNA	Severe acute respiratory syndrome coronavirus 2	Homo sapiens	ILLUMINA	2020-08-12	United Kingdom	Europe	39	101.982	28	0.279102	3049562
ERR4600030	PRJEB37886	AMPLICON	SAMEA7318325	ERX4533692	COG-UK/QEUH-963FD8	Illumina NovaSeq 6000	PAIRED	PCR	VIRAL RNA	Severe acute respiratory syndrome coronavirus 2	Homo sapiens	ILLUMINA	2020-08-12	United Kingdom	Europe	19	5244.43	8010	0.772397	156824103
ERR4600031	PRJEB37886	AMPLICON	SAMEA7318326	ERX4533693	COG-UK/QEUH-964696	Illumina NovaSeq 6000	PAIRED	PCR	VIRAL RNA	Severe acute respiratory syndrome coronavirus 2	Homo sapiens	ILLUMINA	2020-08-11	United Kingdom	Europe	16	4921.65	6370	0.80002	147172163
ERR4600032	PRJEB37886	AMPLICON	SAMEA7318327	ERX4533694	COG-UK/QEUH-96A1F9	Illumina NovaSeq 6000	PAIRED	PCR	VIRAL RNA	Severe acute respiratory syndrome coronavirus 2	Homo sapiens	ILLUMINA	2020-08-15	United Kingdom	Europe	22	5030.39	8000	0.71237	150423663
ERR4600033	PRJEB37886	AMPLICON	SAMEA7318328	ERX4533695	COG-UK/QEUH-964687	Illumina NovaSeq 6000	PAIRED	PCR	VIRAL RNA	Severe acute respiratory syndrome coronavirus 2	Homo sapiens	ILLUMINA	2020-08-13	United Kingdom	Europe	22	5005.1	7934	0.748788	149667615
ERR4600034	PRJEB37886	AMPLICON	SAMEA7318329	ERX4533696	COG-UK/QEUH-96A205	Illumina NovaSeq 6000	PAIRED	PCR	VIRAL RNA	Severe acute respiratory syndrome coronavirus 2	Homo sapiens	ILLUMINA	2020-08-15	United Kingdom	Europe	23	4506.19	4246	0.968833	134748578
ERR4600035	PRJEB37886	AMPLICON	SAMEA7318330	ERX4533697	COG-UK/QEUH-96A214	Illumina NovaSeq 6000	PAIRED	PCR	VIRAL RNA	Severe acute respiratory syndrome coronavirus 2	Homo sapiens	ILLUMINA	2020-08-15	United Kingdom	Europe	24	4597.41	4687	0.967428	137476437
ERR4600036	PRJEB37886	AMPLICON	SAMEA7318331	ERX4533698	COG-UK/QEUH-964502	Illumina NovaSeq 6000	PAIRED	PCR	VIRAL RNA	Severe acute respiratory syndrome coronavirus 2	Homo sapiens	ILLUMINA	2020-08-11	United Kingdom	Europe	18	4488.96	4167	0.989065	134233493
ERR4600037	PRJEB37886	AMPLICON	SAMEA7318332	ERX4533699	COG-UK/QEUH-96A399	Illumina NovaSeq 6000	PAIRED	PCR	VIRAL RNA	Severe acute respiratory syndrome coronavirus 2	Homo sapiens	ILLUMINA	2020-08-15	United Kingdom	Europe	21	4926.49	6952	0.778417	147316955
ERR4600038	PRJEB37886	AMPLICON	SAMEA7318333	ERX4533700	COG-UK/QEUH-96456C	Illumina NovaSeq 6000	PAIRED	PCR	VIRAL RNA	Severe acute respiratory syndrome coronavirus 2	Homo sapiens	ILLUMINA	2020-08-11	United Kingdom	Europe	16	4707.07	5080	0.900679	140755561
ERR4600039	PRJEB37886	AMPLICON	SAMEA7318334	ERX4533701	COG-UK/QEUH-96A3A8	Illumina NovaSeq 6000	PAIRED	PCR	VIRAL RNA	Severe acute respiratory syndrome coronavirus 2	Homo sapiens	ILLUMINA	2020-08-15	United Kingdom	Europe	24	5102.11	8008	0.711768	152568307
ERR4600040	PRJEB37886	AMPLICON	SAMEA7318335	ERX4533702	COG-UK/QEUH-96457B	Illumina NovaSeq 6000	PAIRED	PCR	VIRAL RNA	Severe acute respiratory syndrome coronavirus 2	Homo sapiens	ILLUMINA	2020-08-11	United Kingdom	Europe	17	5211.72	8023	0.711534	155845974
ERR4600041	PRJEB37886	AMPLICON	SAMEA7318336	ERX4533703	COG-UK/QEUH-96A2BA	Illumina NovaSeq 6000	PAIRED	PCR	VIRAL RNA	Severe acute respiratory syndrome coronavirus 2	Homo sapiens	ILLUMINA	2020-08-13	United Kingdom	Europe	118	2155.83	1614	0.917767	64465772
ERR4600042	PRJEB37886	AMPLICON	SAMEA7318337	ERX4533704	COG-UK/QEUH-964678	Illumina NovaSeq 6000	PAIRED	PCR	VIRAL RNA	Severe acute respiratory syndrome coronavirus 2	Homo sapiens	ILLUMINA	2020-08-11	United Kingdom	Europe	21	4217.71	3950	0.966793	126122157
ERR4600043	PRJEB37886	AMPLICON	SAMEA7318338	ERX4533705	COG-UK/QEUH-96A33F	Illumina NovaSeq 6000	PAIRED	PCR	VIRAL RNA	Severe acute respiratory syndrome coronavirus 2	Homo sapiens	ILLUMINA	2020-08-13	United Kingdom	Europe	71	579.891	199	0.64532	17340495
ERR4600044	PRJEB37886	AMPLICON	SAMEA7318339	ERX4533706	COG-UK/QEUH-9646D2	Illumina NovaSeq 6000	PAIRED	PCR	VIRAL RNA	Severe acute respiratory syndrome coronavirus 2	Homo sapiens	ILLUMINA	2020-08-11	United Kingdom	Europe	48	208.724	53	0.392937	6241460
ERR4600045	PRJEB37886	AMPLICON	SAMEA7318340	ERX4533707	COG-UK/QEUH-963FE7	Illumina NovaSeq 6000	PAIRED	PCR	VIRAL RNA	Severe acute respiratory syndrome coronavirus 2	Homo sapiens	ILLUMINA	2020-08-12	United Kingdom	Europe	19	4980.03	7389	0.760358	148917950
ERR4600046	PRJEB37886	AMPLICON	SAMEA7318341	ERX4533708	COG-UK/QEUH-964010	Illumina NovaSeq 6000	PAIRED	PCR	VIRAL RNA	Severe acute respiratory syndrome coronavirus 2	Homo sapiens	ILLUMINA	2020-08-12	United Kingdom	Europe	25	5138.59	8007	0.732368	153659296
ERR4600047	PRJEB37886	AMPLICON	SAMEA7318342	ERX4533709	COG-UK/QEUH-96402F	Illumina NovaSeq 6000	PAIRED	PCR	VIRAL RNA	Severe acute respiratory syndrome coronavirus 2	Homo sapiens	ILLUMINA	2020-08-12	United Kingdom	Europe	21	4868	6020	0.827643	145567828
ERR4600048	PRJEB37886	AMPLICON	SAMEA7318343	ERX4533710	COG-UK/QEUH-964195	Illumina NovaSeq 6000	PAIRED	PCR	VIRAL RNA	Severe acute respiratory syndrome coronavirus 2	Homo sapiens	ILLUMINA	2020-08-12	United Kingdom	Europe	25	4855.35	6373	0.803431	145189611
ERR4600049	PRJEB37886	AMPLICON	SAMEA7318344	ERX4533711	COG-UK/QEUH-9641A4	Illumina NovaSeq 6000	PAIRED	PCR	VIRAL RNA	Severe acute respiratory syndrome coronavirus 2	Homo sapiens	ILLUMINA	2020-08-12	United Kingdom	Europe	20	5156.82	8007	0.731097	154204420
ERR4600050	PRJEB37886	AMPLICON	SAMEA7318345	ERX4533712	COG-UK/QEUH-96407A	Illumina NovaSeq 6000	PAIRED	PCR	VIRAL RNA	Severe acute respiratory syndrome coronavirus 2	Homo sapiens	ILLUMINA	2020-08-12	United Kingdom	Europe	25	5133.76	7902	0.977862	153514828
ERR4600051	PRJEB37886	AMPLICON	SAMEA7318346	ERX4533713	COG-UK/QEUH-964089	Illumina NovaSeq 6000	PAIRED	PCR	VIRAL RNA	Severe acute respiratory syndrome coronavirus 2	Homo sapiens	ILLUMINA	2020-08-12	United Kingdom	Europe	48	2014.52	1181	0.869511	60240203
ERR4600052	PRJEB37886	AMPLICON	SAMEA7318347	ERX4533714	COG-UK/QEUH-96455D	Illumina NovaSeq 6000	PAIRED	PCR	VIRAL RNA	Severe acute respiratory syndrome coronavirus 2	Homo sapiens	ILLUMINA	2020-08-10	United Kingdom	Europe	17	4045.92	3866	0.934856	120985018
ERR4600053	PRJEB37886	AMPLICON	SAMEA7318348	ERX4533715	COG-UK/QEUH-96A35D	Illumina NovaSeq 6000	PAIRED	PCR	VIRAL RNA	Severe acute respiratory syndrome coronavirus 2	Homo sapiens	ILLUMINA	2020-08-13	United Kingdom	Europe	36	244.784	81	0.479283	7319767
ERR4600054	PRJEB37886	AMPLICON	SAMEA7318349	ERX4533716	COG-UK/QEUH-96A3D5	Illumina NovaSeq 6000	PAIRED	PCR	VIRAL RNA	Severe acute respiratory syndrome coronavirus 2	Homo sapiens	ILLUMINA	2020-08-13	United Kingdom	Europe	42	886.06	571	0.805003	26495855
ERR4600055	PRJEB37886	AMPLICON	SAMEA7318350	ERX4533717	COG-UK/QEUH-964423	Illumina NovaSeq 6000	PAIRED	PCR	VIRAL RNA	Severe acute respiratory syndrome coronavirus 2	Homo sapiens	ILLUMINA	2020-08-11	United Kingdom	Europe	41	4954.47	6819	0.759288	148153537
ERR4600056	PRJEB37886	AMPLICON	SAMEA7318351	ERX4533718	COG-UK/QEUH-9644F6	Illumina NovaSeq 6000	PAIRED	PCR	VIRAL RNA	Severe acute respiratory syndrome coronavirus 2	Homo sapiens	ILLUMINA	2020-08-11	United Kingdom	Europe	25	4867.68	6838	0.796709	145558377
ERR4600057	PRJEB37886	AMPLICON	SAMEA7318352	ERX4533719	COG-UK/QEUH-964784	Illumina NovaSeq 6000	PAIRED	PCR	VIRAL RNA	Severe acute respiratory syndrome coronavirus 2	Homo sapiens	ILLUMINA	2020-08-11	United Kingdom	Europe	15	4970.08	7169	0.763669	148620393
ERR4600058	PRJEB37886	AMPLICON	SAMEA7318353	ERX4533720	COG-UK/QEUH-96A37B	Illumina NovaSeq 6000	PAIRED	PCR	VIRAL RNA	Severe acute respiratory syndrome coronavirus 2	Homo sapiens	ILLUMINA	2020-08-13	United Kingdom	Europe	13	4531.18	4446	0.898271	135495884
ERR4600059	PRJEB37886	AMPLICON	SAMEA7318354	ERX4533721	COG-UK/QEUH-964669	Illumina NovaSeq 6000	PAIRED	PCR	VIRAL RNA	Severe acute respiratory syndrome coronavirus 2	Homo sapiens	ILLUMINA	2020-08-11	United Kingdom	Europe	52	114.45	40	0.271745	3422412
ERR4600060	PRJEB37886	AMPLICON	SAMEA7318355	ERX4533722	COG-UK/QEUH-96A3B7	Illumina NovaSeq 6000	PAIRED	PCR	VIRAL RNA	Severe acute respiratory syndrome coronavirus 2	Homo sapiens	ILLUMINA	2020-08-13	United Kingdom	Europe	23	5094.74	8006	0.715447	152347951
ERR4600061	PRJEB37886	AMPLICON	SAMEA7318356	ERX4533723	COG-UK/QEUH-964854	Illumina NovaSeq 6000	PAIRED	PCR	VIRAL RNA	Severe acute respiratory syndrome coronavirus 2	Homo sapiens	ILLUMINA	2020-08-11	United Kingdom	Europe	21	5216.26	8025	0.719225	155981909
ERR4600062	PRJEB37886	AMPLICON	SAMEA7318357	ERX4533724	COG-UK/QEUH-964845	Illumina NovaSeq 6000	PAIRED	PCR	VIRAL RNA	Severe acute respiratory syndrome coronavirus 2	Homo sapiens	ILLUMINA	2020-08-11	United Kingdom	Europe	23	5195.86	8011	0.746815	155371763
ERR4600063	PRJEB37886	AMPLICON	SAMEA7318358	ERX4533725	COG-UK/QEUH-96A38A	Illumina NovaSeq 6000	PAIRED	PCR	VIRAL RNA	Severe acute respiratory syndrome coronavirus 2	Homo sapiens	ILLUMINA	2020-08-13	United Kingdom	Europe	28	3254.23	2908	0.920844	97311312
ERR4600064	PRJEB37886	AMPLICON	SAMEA7318359	ERX4533726	COG-UK/QEUH-963EF9	Illumina NovaSeq 6000	PAIRED	PCR	VIRAL RNA	Severe acute respiratory syndrome coronavirus 2	Homo sapiens	ILLUMINA	2020-08-12	United Kingdom	Europe	15	4965.73	7113	0.765676	148490230
ERR4600065	PRJEB37886	AMPLICON	SAMEA7318360	ERX4533727	COG-UK/QEUH-963EDB	Illumina NovaSeq 6000	PAIRED	PCR	VIRAL RNA	Severe acute respiratory syndrome coronavirus 2	Homo sapiens	ILLUMINA	2020-08-12	United Kingdom	Europe	15	5169.93	8020	0.693777	154596433
ERR4600066	PRJEB37886	AMPLICON	SAMEA7318361	ERX4533728	COG-UK/QEUH-963EEA	Illumina NovaSeq 6000	PAIRED	PCR	VIRAL RNA	Severe acute respiratory syndrome coronavirus 2	Homo sapiens	ILLUMINA	2020-08-12	United Kingdom	Europe	23	4840.13	5784	0.874895	144734382
ERR4600067	PRJEB37886	AMPLICON	SAMEA7318362	ERX4533729	COG-UK/QEUH-963F05	Illumina NovaSeq 6000	PAIRED	PCR	VIRAL RNA	Severe acute respiratory syndrome coronavirus 2	Homo sapiens	ILLUMINA	2020-08-12	United Kingdom	Europe	14	4239.45	4047	0.99174	126772306
ERR4600068	PRJEB37886	AMPLICON	SAMEA7318363	ERX4533730	COG-UK/QEUH-96412C	Illumina NovaSeq 6000	PAIRED	PCR	VIRAL RNA	Severe acute respiratory syndrome coronavirus 2	Homo sapiens	ILLUMINA	2020-08-12	United Kingdom	Europe	25	4879.33	6885	0.789553	145906664
ERR4600069	PRJEB37886	AMPLICON	SAMEA7318364	ERX4533731	COG-UK/QEUH-964098	Illumina NovaSeq 6000	PAIRED	PCR	VIRAL RNA	Severe acute respiratory syndrome coronavirus 2	Homo sapiens	ILLUMINA	2020-08-12	United Kingdom	Europe	19	4835.2	5828	0.83918	144587053
ERR4600070	PRJEB37886	AMPLICON	SAMEA7318365	ERX4533732	COG-UK/QEUH-9641C2	Illumina NovaSeq 6000	PAIRED	PCR	VIRAL RNA	Severe acute respiratory syndrome coronavirus 2	Homo sapiens	ILLUMINA	2020-08-12	United Kingdom	Europe	17	5190.85	8023	0.685684	155222069
ERR4600071	PRJEB37886	AMPLICON	SAMEA7318366	ERX4533733	COG-UK/QEUH-9641B3	Illumina NovaSeq 6000	PAIRED	PCR	VIRAL RNA	Severe acute respiratory syndrome coronavirus 2	Homo sapiens	ILLUMINA	2020-08-12	United Kingdom	Europe	64	1909.48	894	0.872187	57099049
ERR4600072	PRJEB37886	AMPLICON	SAMEA7318367	ERX4533734	COG-UK/QEUH-964344	Illumina NovaSeq 6000	PAIRED	PCR	VIRAL RNA	Severe acute respiratory syndrome coronavirus 2	Homo sapiens	ILLUMINA	2020-08-11	United Kingdom	Europe	30	5043.04	7973	0.736582	150802087
ERR4600073	PRJEB37886	AMPLICON	SAMEA7318368	ERX4533735	COG-UK/QEUH-96A3F3	Illumina NovaSeq 6000	PAIRED	PCR	VIRAL RNA	Severe acute respiratory syndrome coronavirus 2	Homo sapiens	ILLUMINA	2020-08-12	United Kingdom	Europe	16	5148.74	8014	0.695315	153962628
ERR4600074	PRJEB37886	AMPLICON	SAMEA7318369	ERX4533736	COG-UK/QEUH-964766	Illumina NovaSeq 6000	PAIRED	PCR	VIRAL RNA	Severe acute respiratory syndrome coronavirus 2	Homo sapiens	ILLUMINA	2020-08-11	United Kingdom	Europe	69	685.405	238	0.660736	20495677
ERR4600075	PRJEB37886	AMPLICON	SAMEA7318370	ERX4533737	COG-UK/QEUH-9645C6	Illumina NovaSeq 6000	PAIRED	PCR	VIRAL RNA	Severe acute respiratory syndrome coronavirus 2	Homo sapiens	ILLUMINA	2020-08-11	United Kingdom	Europe	20	4680.27	4566	0.973347	139954004
ERR4600076	PRJEB37886	AMPLICON	SAMEA7318371	ERX4533738	COG-UK/QEUH-9645D5	Illumina NovaSeq 6000	PAIRED	PCR	VIRAL RNA	Severe acute respiratory syndrome coronavirus 2	Homo sapiens	ILLUMINA	2020-08-11	United Kingdom	Europe	26	394.001	119	0.524462	11781809
ERR4600077	PRJEB37886	AMPLICON	SAMEA7318372	ERX4533739	COG-UK/QEUH-9648BE	Illumina NovaSeq 6000	PAIRED	PCR	VIRAL RNA	Severe acute respiratory syndrome coronavirus 2	Homo sapiens	ILLUMINA	2020-08-11	United Kingdom	Europe	36	5139.6	8013	0.723372	153689491
ERR4600078	PRJEB37886	AMPLICON	SAMEA7318373	ERX4533740	COG-UK/QEUH-96411D	Illumina NovaSeq 6000	PAIRED	PCR	VIRAL RNA	Severe acute respiratory syndrome coronavirus 2	Homo sapiens	ILLUMINA	2020-08-12	United Kingdom	Europe	13	4799.14	5101	0.925526	143508658
ERR4600079	PRJEB37886	AMPLICON	SAMEA7318374	ERX4533741	COG-UK/QEUH-9640C5	Illumina NovaSeq 6000	PAIRED	PCR	VIRAL RNA	Severe acute respiratory syndrome coronavirus 2	Homo sapiens	ILLUMINA	2020-08-12	United Kingdom	Europe	22	4839.26	5802	0.866201	144708352
ERR4600080	PRJEB37886	AMPLICON	SAMEA7318375	ERX4533742	COG-UK/QEUH-9640B6	Illumina NovaSeq 6000	PAIRED	PCR	VIRAL RNA	Severe acute respiratory syndrome coronavirus 2	Homo sapiens	ILLUMINA	2020-08-12	United Kingdom	Europe	23	4405.85	4146	0.960071	131748157
ERR4600081	PRJEB37886	AMPLICON	SAMEA7318376	ERX4533743	COG-UK/QEUH-9640D4	Illumina NovaSeq 6000	PAIRED	PCR	VIRAL RNA	Severe acute respiratory syndrome coronavirus 2	Homo sapiens	ILLUMINA	2020-08-12	United Kingdom	Europe	25	4649.84	4690	0.974551	139044062
ERR4600082	PRJEB37886	AMPLICON	SAMEA7318377	ERX4533744	COG-UK/QEUH-9641E0	Illumina NovaSeq 6000	PAIRED	PCR	VIRAL RNA	Severe acute respiratory syndrome coronavirus 2	Homo sapiens	ILLUMINA	2020-08-12	United Kingdom	Europe	25	4815.96	5790	0.83209	144011647
ERR4600083	PRJEB37886	AMPLICON	SAMEA7318378	ERX4533745	COG-UK/QEUH-9646B4	Illumina NovaSeq 6000	PAIRED	PCR	VIRAL RNA	Severe acute respiratory syndrome coronavirus 2	Homo sapiens	ILLUMINA	2020-08-12	United Kingdom	Europe	17	4936.79	6548	0.770725	147624875
ERR4600084	PRJEB37886	AMPLICON	SAMEA7318379	ERX4533746	COG-UK/QEUH-9646A5	Illumina NovaSeq 6000	PAIRED	PCR	VIRAL RNA	Severe acute respiratory syndrome coronavirus 2	Homo sapiens	ILLUMINA	2020-08-12	United Kingdom	Europe	18	5054.28	7992	0.758285	151138266
ERR4600085	PRJEB37886	AMPLICON	SAMEA7318380	ERX4533747	COG-UK/QEUH-964793	Illumina NovaSeq 6000	PAIRED	PCR	VIRAL RNA	Severe acute respiratory syndrome coronavirus 2	Homo sapiens	ILLUMINA	2020-08-11	United Kingdom	Europe	143	892.897	465	0.803197	26700299
ERR4600086	PRJEB37886	AMPLICON	SAMEA7318381	ERX4533748	COG-UK/QEUH-964827	Illumina NovaSeq 6000	PAIRED	PCR	VIRAL RNA	Severe acute respiratory syndrome coronavirus 2	Homo sapiens	ILLUMINA	2020-08-13	United Kingdom	Europe	27	325.688	98	0.498378	9739036
ERR4600087	PRJEB37886	AMPLICON	SAMEA7318382	ERX4533749	COG-UK/QEUH-964890	Illumina NovaSeq 6000	PAIRED	PCR	VIRAL RNA	Severe acute respiratory syndrome coronavirus 2	Homo sapiens	ILLUMINA	2020-08-13	United Kingdom	Europe	56	605.208	327	0.785239	18097534
ERR4600088	PRJEB37886	AMPLICON	SAMEA7318383	ERX4533750	COG-UK/QEUH-964739	Illumina NovaSeq 6000	PAIRED	PCR	VIRAL RNA	Severe acute respiratory syndrome coronavirus 2	Homo sapiens	ILLUMINA	2020-08-13	United Kingdom	Europe	19	5227.86	8026	0.704344	156328604
ERR4600089	PRJEB37886	AMPLICON	SAMEA7318384	ERX4533751	COG-UK/QEUH-964748	Illumina NovaSeq 6000	PAIRED	PCR	VIRAL RNA	Severe acute respiratory syndrome coronavirus 2	Homo sapiens	ILLUMINA	2020-08-13	United Kingdom	Europe	20	5215.81	8016	0.729158	155968418
ERR4600090	PRJEB37886	AMPLICON	SAMEA7318385	ERX4533752	COG-UK/QEUH-964757	Illumina NovaSeq 6000	PAIRED	PCR	VIRAL RNA	Severe acute respiratory syndrome coronavirus 2	Homo sapiens	ILLUMINA	2020-08-13	United Kingdom	Europe	23	5077.15	8001	0.758653	151821963
ERR4600091	PRJEB37886	AMPLICON	SAMEA7318386	ERX4533753	COG-UK/QEUH-96413B	Illumina NovaSeq 6000	PAIRED	PCR	VIRAL RNA	Severe acute respiratory syndrome coronavirus 2	Homo sapiens	ILLUMINA	2020-08-12	United Kingdom	Europe	26	4688.54	4794	0.956292	140201314
ERR4600092	PRJEB37886	AMPLICON	SAMEA7318387	ERX4533754	COG-UK/QEUH-964186	Illumina NovaSeq 6000	PAIRED	PCR	VIRAL RNA	Severe acute respiratory syndrome coronavirus 2	Homo sapiens	ILLUMINA	2020-08-12	United Kingdom	Europe	13	5043.69	7719	0.77728	150821400
ERR4600093	PRJEB37886	AMPLICON	SAMEA7318388	ERX4533755	COG-UK/QEUH-964238	Illumina NovaSeq 6000	PAIRED	PCR	VIRAL RNA	Severe acute respiratory syndrome coronavirus 2	Homo sapiens	ILLUMINA	2020-08-11	United Kingdom	Europe	16	4965.03	6848	0.813564	148469347
ERR4600094	PRJEB37886	AMPLICON	SAMEA7318389	ERX4533756	COG-UK/QEUH-964229	Illumina NovaSeq 6000	PAIRED	PCR	VIRAL RNA	Severe acute respiratory syndrome coronavirus 2	Homo sapiens	ILLUMINA	2020-08-11	United Kingdom	Europe	23	4906.19	6657	0.809919	146709660
ERR4600095	PRJEB37886	AMPLICON	SAMEA7318390	ERX4533757	COG-UK/QEUH-964247	Illumina NovaSeq 6000	PAIRED	PCR	VIRAL RNA	Severe acute respiratory syndrome coronavirus 2	Homo sapiens	ILLUMINA	2020-08-11	United Kingdom	Europe	22	5155.95	8014	0.706551	154178278
ERR4600096	PRJEB37886	AMPLICON	SAMEA7318391	ERX4533758	COG-UK/QEUH-9644BA	Illumina NovaSeq 6000	PAIRED	PCR	VIRAL RNA	Severe acute respiratory syndrome coronavirus 2	Homo sapiens	ILLUMINA	2020-08-12	United Kingdom	Europe	17	5188.48	8023	0.708156	155151124
ERR4600097	PRJEB37886	AMPLICON	SAMEA7318392	ERX4533759	COG-UK/QEUH-96449C	Illumina NovaSeq 6000	PAIRED	PCR	VIRAL RNA	Severe acute respiratory syndrome coronavirus 2	Homo sapiens	ILLUMINA	2020-08-12	United Kingdom	Europe	18	5210.56	8020	0.735411	155811371
ERR4600098	PRJEB37886	AMPLICON	SAMEA7318393	ERX4533760	COG-UK/QEUH-9644AB	Illumina NovaSeq 6000	PAIRED	PCR	VIRAL RNA	Severe acute respiratory syndrome coronavirus 2	Homo sapiens	ILLUMINA	2020-08-12	United Kingdom	Europe	54	1702	1090	0.906899	50894807
ERR4600099	PRJEB37886	AMPLICON	SAMEA7318394	ERX4533761	COG-UK/QEUH-964836	Illumina NovaSeq 6000	PAIRED	PCR	VIRAL RNA	Severe acute respiratory syndrome coronavirus 2	Homo sapiens	ILLUMINA	2020-08-11	United Kingdom	Europe	21	4895.51	6428	0.844999	146390493
ERR4600100	PRJEB37886	AMPLICON	SAMEA7318395	ERX4533762	COG-UK/QEUH-9646F0	Illumina NovaSeq 6000	PAIRED	PCR	VIRAL RNA	Severe acute respiratory syndrome coronavirus 2	Homo sapiens	ILLUMINA	2020-08-11	United Kingdom	Europe	21	5011.27	7544	0.754974	149852075
ERR4600101	PRJEB37886	AMPLICON	SAMEA7318396	ERX4533763	COG-UK/QEUH-964818	Illumina NovaSeq 6000	PAIRED	PCR	VIRAL RNA	Severe acute respiratory syndrome coronavirus 2	Homo sapiens	ILLUMINA	2020-08-13	United Kingdom	Europe	32	4453.85	4272	0.911982	133183500
ERR4600102	PRJEB37886	AMPLICON	SAMEA7318397	ERX4533764	COG-UK/QEUH-964809	Illumina NovaSeq 6000	PAIRED	PCR	VIRAL RNA	Severe acute respiratory syndrome coronavirus 2	Homo sapiens	ILLUMINA	2020-08-11	United Kingdom	Europe	18	4974.99	7254	0.779086	148766984
ERR4600103	PRJEB37886	AMPLICON	SAMEA7318398	ERX4533765	COG-UK/QEUH-9647FD	Illumina NovaSeq 6000	PAIRED	PCR	VIRAL RNA	Severe acute respiratory syndrome coronavirus 2	Homo sapiens	ILLUMINA	2020-08-11	United Kingdom	Europe	63	1167	687	0.90098	34896798
ERR4600104	PRJEB37886	AMPLICON	SAMEA7318399	ERX4533766	COG-UK/QEUH-9647DF	Illumina NovaSeq 6000	PAIRED	PCR	VIRAL RNA	Severe acute respiratory syndrome coronavirus 2	Homo sapiens	ILLUMINA	2020-08-11	United Kingdom	Europe	21	4744.22	5360	0.882821	141866312
ERR4600105	PRJEB37886	AMPLICON	SAMEA7318400	ERX4533767	COG-UK/QEUH-9647C0	Illumina NovaSeq 6000	PAIRED	PCR	VIRAL RNA	Severe acute respiratory syndrome coronavirus 2	Homo sapiens	ILLUMINA	2020-08-11	United Kingdom	Europe	21	4678.27	5063	0.873023	139894219
ERR4600106	PRJEB37886	AMPLICON	SAMEA7318401	ERX4533768	COG-UK/QEUH-964283	Illumina NovaSeq 6000	PAIRED	PCR	VIRAL RNA	Severe acute respiratory syndrome coronavirus 2	Homo sapiens	ILLUMINA	2020-08-12	United Kingdom	Europe	23	4246.47	3981	0.97425	126982263
ERR4600107	PRJEB37886	AMPLICON	SAMEA7318402	ERX4533769	COG-UK/QEUH-964274	Illumina NovaSeq 6000	PAIRED	PCR	VIRAL RNA	Severe acute respiratory syndrome coronavirus 2	Homo sapiens	ILLUMINA	2020-08-12	United Kingdom	Europe	21	4356.41	4288	0.944487	130269670
ERR4600108	PRJEB37886	AMPLICON	SAMEA7318403	ERX4533770	COG-UK/QEUH-964292	Illumina NovaSeq 6000	PAIRED	PCR	VIRAL RNA	Severe acute respiratory syndrome coronavirus 2	Homo sapiens	ILLUMINA	2020-08-12	United Kingdom	Europe	36	372.219	165	0.593653	11130473
ERR4600109	PRJEB37886	AMPLICON	SAMEA7318404	ERX4533771	COG-UK/QEUH-964265	Illumina NovaSeq 6000	PAIRED	PCR	VIRAL RNA	Severe acute respiratory syndrome coronavirus 2	Homo sapiens	ILLUMINA	2020-08-12	United Kingdom	Europe	21	5031.61	7979	0.747149	150460313
ERR4600110	PRJEB37886	AMPLICON	SAMEA7318405	ERX4533772	COG-UK/QEUH-9644C9	Illumina NovaSeq 6000	PAIRED	PCR	VIRAL RNA	Severe acute respiratory syndrome coronavirus 2	Homo sapiens	ILLUMINA	2020-08-12	United Kingdom	Europe	20	4820.31	5315	0.893288	144141630
ERR4600111	PRJEB37886	AMPLICON	SAMEA7318406	ERX4533773	COG-UK/QEUH-9644D8	Illumina NovaSeq 6000	PAIRED	PCR	VIRAL RNA	Severe acute respiratory syndrome coronavirus 2	Homo sapiens	ILLUMINA	2020-08-12	United Kingdom	Europe	20	5047.02	7991	0.730529	150921175
ERR4600112	PRJEB37886	AMPLICON	SAMEA7318407	ERX4533774	COG-UK/QEUH-9644E7	Illumina NovaSeq 6000	PAIRED	PCR	VIRAL RNA	Severe acute respiratory syndrome coronavirus 2	Homo sapiens	ILLUMINA	2020-08-12	United Kingdom	Europe	24	5015.75	7967	0.763636	149985955
ERR4600113	PRJEB37886	AMPLICON	SAMEA7318408	ERX4533775	COG-UK/QEUH-9647EE	Illumina NovaSeq 6000	PAIRED	PCR	VIRAL RNA	Severe acute respiratory syndrome coronavirus 2	Homo sapiens	ILLUMINA	2020-08-11	United Kingdom	Europe	22	5109.94	8012	0.689262	152802641
ERR4600114	PRJEB37886	AMPLICON	SAMEA7318409	ERX4533776	COG-UK/QEUH-9647B1	Illumina NovaSeq 6000	PAIRED	PCR	VIRAL RNA	Severe acute respiratory syndrome coronavirus 2	Homo sapiens	ILLUMINA	2020-08-11	United Kingdom	Europe	18	5133.94	8002	0.730362	153520233
ERR4600115	PRJEB37886	AMPLICON	SAMEA7318410	ERX4533777	COG-UK/QEUH-9647A2	Illumina NovaSeq 6000	PAIRED	PCR	VIRAL RNA	Severe acute respiratory syndrome coronavirus 2	Homo sapiens	ILLUMINA	2020-08-13	United Kingdom	Europe	20	5091.1	7990	0.807845	152239085
ERR4600116	PRJEB37886	AMPLICON	SAMEA7318411	ERX4533778	COG-UK/QEUH-96463C	Illumina NovaSeq 6000	PAIRED	PCR	VIRAL RNA	Severe acute respiratory syndrome coronavirus 2	Homo sapiens	ILLUMINA	2020-08-11	United Kingdom	Europe	20	5218.48	8028	0.69187	156048253
ERR4600117	PRJEB37886	AMPLICON	SAMEA7318412	ERX4533779	COG-UK/QEUH-964863	Illumina NovaSeq 6000	PAIRED	PCR	VIRAL RNA	Severe acute respiratory syndrome coronavirus 2	Homo sapiens	ILLUMINA	2020-08-11	United Kingdom	Europe	21	5198.87	8017	0.711801	155461954
ERR4600118	PRJEB37886	AMPLICON	SAMEA7318413	ERX4533780	COG-UK/QEUH-9648AF	Illumina NovaSeq 6000	PAIRED	PCR	VIRAL RNA	Severe acute respiratory syndrome coronavirus 2	Homo sapiens	ILLUMINA	2020-08-11	United Kingdom	Europe	28	5240.42	8021	0.731933	156704400
ERR4600119	PRJEB37886	AMPLICON	SAMEA7318414	ERX4533781	COG-UK/QEUH-963AF5	Illumina NovaSeq 6000	PAIRED	PCR	VIRAL RNA	Severe acute respiratory syndrome coronavirus 2	Homo sapiens	ILLUMINA	2020-08-10	United Kingdom	Europe	24	5207.24	8027	0.715513	155711965
ERR4600120	PRJEB37886	AMPLICON	SAMEA7318415	ERX4533782	COG-UK/QEUH-9642DE	Illumina NovaSeq 6000	PAIRED	PCR	VIRAL RNA	Severe acute respiratory syndrome coronavirus 2	Homo sapiens	ILLUMINA	2020-08-12	United Kingdom	Europe	28	4873.57	6312	0.787814	145734442
ERR4600121	PRJEB37886	AMPLICON	SAMEA7318416	ERX4533783	COG-UK/QEUH-9642ED	Illumina NovaSeq 6000	PAIRED	PCR	VIRAL RNA	Severe acute respiratory syndrome coronavirus 2	Homo sapiens	ILLUMINA	2020-08-12	United Kingdom	Europe	19	4723.34	5370	0.830218	141242158
ERR4600122	PRJEB37886	AMPLICON	SAMEA7318417	ERX4533784	COG-UK/QEUH-9642FC	Illumina NovaSeq 6000	PAIRED	PCR	VIRAL RNA	Severe acute respiratory syndrome coronavirus 2	Homo sapiens	ILLUMINA	2020-08-12	United Kingdom	Europe	14	5118.01	8005	0.732569	153043859
ERR4600123	PRJEB37886	AMPLICON	SAMEA7318418	ERX4533785	COG-UK/QEUH-964308	Illumina NovaSeq 6000	PAIRED	PCR	VIRAL RNA	Severe acute respiratory syndrome coronavirus 2	Homo sapiens	ILLUMINA	2020-08-12	United Kingdom	Europe	22	5196.83	8019	0.716182	155400938
ERR4600124	PRJEB37886	AMPLICON	SAMEA7318419	ERX4533786	COG-UK/QEUH-964326	Illumina NovaSeq 6000	PAIRED	PCR	VIRAL RNA	Severe acute respiratory syndrome coronavirus 2	Homo sapiens	ILLUMINA	2020-08-12	United Kingdom	Europe	21	5237.91	8010	0.771528	156629149
ERR4600125	PRJEB37886	AMPLICON	SAMEA7318420	ERX4533787	COG-UK/QEUH-963925	Illumina NovaSeq 6000	PAIRED	PCR	VIRAL RNA	Severe acute respiratory syndrome coronavirus 2	Homo sapiens	ILLUMINA	2020-08-11	United Kingdom	Europe	21	5000	7774	0.758118	149514942
ERR4600126	PRJEB37886	AMPLICON	SAMEA7318421	ERX4533788	COG-UK/QEUH-963AE6	Illumina NovaSeq 6000	PAIRED	PCR	VIRAL RNA	Severe acute respiratory syndrome coronavirus 2	Homo sapiens	ILLUMINA	2020-08-12	United Kingdom	Europe	23	5100.24	7997	0.76086	152512597
ERR4600127	PRJEB37886	AMPLICON	SAMEA7318422	ERX4533789	COG-UK/QEUH-963AC8	Illumina NovaSeq 6000	PAIRED	PCR	VIRAL RNA	Severe acute respiratory syndrome coronavirus 2	Homo sapiens	ILLUMINA	2020-08-12	United Kingdom	Europe	25	5205.72	8021	0.715948	155666646
ERR4600128	PRJEB37886	AMPLICON	SAMEA7318423	ERX4533790	COG-UK/QEUH-964335	Illumina NovaSeq 6000	PAIRED	PCR	VIRAL RNA	Severe acute respiratory syndrome coronavirus 2	Homo sapiens	ILLUMINA	2020-08-12	United Kingdom	Europe	23	4862.99	6213	0.806374	145418016
ERR4600129	PRJEB37886	AMPLICON	SAMEA7318424	ERX4533791	COG-UK/QEUH-964599	Illumina NovaSeq 6000	PAIRED	PCR	VIRAL RNA	Severe acute respiratory syndrome coronavirus 2	Homo sapiens	ILLUMINA	2020-08-10	United Kingdom	Europe	31	3957.47	3757	0.953215	118340209
ERR4600130	PRJEB37886	AMPLICON	SAMEA7318425	ERX4533792	COG-UK/QEUH-96458A	Illumina NovaSeq 6000	PAIRED	PCR	VIRAL RNA	Severe acute respiratory syndrome coronavirus 2	Homo sapiens	ILLUMINA	2020-08-11	United Kingdom	Europe	67	1058.15	646	0.879845	31641777
ERR4600131	PRJEB37886	AMPLICON	SAMEA7318426	ERX4533793	COG-UK/QEUH-9643F9	Illumina NovaSeq 6000	PAIRED	PCR	VIRAL RNA	Severe acute respiratory syndrome coronavirus 2	Homo sapiens	ILLUMINA	2020-08-11	United Kingdom	Europe	21	5140.36	8011	0.704812	153712171
ERR4600132	PRJEB37886	AMPLICON	SAMEA7318427	ERX4533794	COG-UK/QEUH-9643EA	Illumina NovaSeq 6000	PAIRED	PCR	VIRAL RNA	Severe acute respiratory syndrome coronavirus 2	Homo sapiens	ILLUMINA	2020-08-11	United Kingdom	Europe	37	5175.05	8008	0.755476	154749666
ERR4600133	PRJEB37886	AMPLICON	SAMEA7318428	ERX4533795	COG-UK/QEUH-964432	Illumina NovaSeq 6000	PAIRED	PCR	VIRAL RNA	Severe acute respiratory syndrome coronavirus 2	Homo sapiens	ILLUMINA	2020-08-11	United Kingdom	Europe	12	4784.32	5500	0.843059	143065550
ERR4600134	PRJEB37886	AMPLICON	SAMEA7318429	ERX4533796	COG-UK/QEUH-96446F	Illumina NovaSeq 6000	PAIRED	PCR	VIRAL RNA	Severe acute respiratory syndrome coronavirus 2	Homo sapiens	ILLUMINA	2020-08-11	United Kingdom	Europe	16	5249.18	8016	0.759957	156966333
ERR4600135	PRJEB37886	AMPLICON	SAMEA7318430	ERX4533797	COG-UK/QEUH-963AD7	Illumina NovaSeq 6000	PAIRED	PCR	VIRAL RNA	Severe acute respiratory syndrome coronavirus 2	Homo sapiens	ILLUMINA	2020-08-12	United Kingdom	Europe	35	177.166	38	0.371367	5297792
ERR4600136	PRJEB37886	AMPLICON	SAMEA7318431	ERX4533798	COG-UK/QEUH-96398F	Illumina NovaSeq 6000	PAIRED	PCR	VIRAL RNA	Severe acute respiratory syndrome coronavirus 2	Homo sapiens	ILLUMINA	2020-08-11	United Kingdom	Europe	39	5032.15	7992	0.756947	150476417
ERR4600137	PRJEB37886	AMPLICON	SAMEA7318432	ERX4533799	COG-UK/QEUH-963A31	Illumina NovaSeq 6000	PAIRED	PCR	VIRAL RNA	Severe acute respiratory syndrome coronavirus 2	Homo sapiens	ILLUMINA	2020-08-10	United Kingdom	Europe	31	5030.72	7986	0.728054	150433545
ERR4600138	PRJEB37886	AMPLICON	SAMEA7318433	ERX4533800	COG-UK/QEUH-963A7D	Illumina NovaSeq 6000	PAIRED	PCR	VIRAL RNA	Severe acute respiratory syndrome coronavirus 2	Homo sapiens	ILLUMINA	2020-08-12	United Kingdom	Europe	23	5145.26	8008	0.720764	153858702
ERR4600139	PRJEB37886	AMPLICON	SAMEA7318434	ERX4533801	COG-UK/QEUH-963A8C	Illumina NovaSeq 6000	PAIRED	PCR	VIRAL RNA	Severe acute respiratory syndrome coronavirus 2	Homo sapiens	ILLUMINA	2020-08-12	United Kingdom	Europe	24	5221.4	8015	0.762967	156135421
ERR4600140	PRJEB37886	AMPLICON	SAMEA7318435	ERX4533802	COG-UK/QEUH-963A6E	Illumina NovaSeq 6000	PAIRED	PCR	VIRAL RNA	Severe acute respiratory syndrome coronavirus 2	Homo sapiens	ILLUMINA	2020-08-12	United Kingdom	Europe	24	5218.03	8017	0.749791	156034760
ERR4603708	PRJEB37886	AMPLICON	SAMEA7320222	ERX4535855	COG-UK/LEED-2A874F	Illumina NovaSeq 6000	PAIRED	PCR	VIRAL RNA	Severe acute respiratory syndrome coronavirus 2	Homo sapiens	ILLUMINA	2020-04-01	United Kingdom	Europe	17	4842.65	5631	0.846437	144809779
ERR4603709	PRJEB37886	AMPLICON	SAMEA7320223	ERX4535856	COG-UK/LEED-2A8730	Illumina NovaSeq 6000	PAIRED	PCR	VIRAL RNA	Severe acute respiratory syndrome coronavirus 2	Homo sapiens	ILLUMINA	2020-03-25	United Kingdom	Europe	27	2768.09	1644	0.863091	82774271
ERR4603710	PRJEB37886	AMPLICON	SAMEA7320224	ERX4535857	COG-UK/LEED-2A8721	Illumina NovaSeq 6000	PAIRED	PCR	VIRAL RNA	Severe acute respiratory syndrome coronavirus 2	Homo sapiens	ILLUMINA	2020-03-29	United Kingdom	Europe	93	1731.06	602	0.793131	51763763
ERR4603711	PRJEB37886	AMPLICON	SAMEA7320225	ERX4535858	COG-UK/LEED-2A8712	Illumina NovaSeq 6000	PAIRED	PCR	VIRAL RNA	Severe acute respiratory syndrome coronavirus 2	Homo sapiens	ILLUMINA	2020-03-23	United Kingdom	Europe	25	3659.31	3157	0.942447	109424471
ERR4603712	PRJEB37886	AMPLICON	SAMEA7320226	ERX4535859	COG-UK/LEED-2A8703	Illumina NovaSeq 6000	PAIRED	PCR	VIRAL RNA	Severe acute respiratory syndrome coronavirus 2	Homo sapiens	ILLUMINA	2020-03-24	United Kingdom	Europe	14	4306.32	4182	0.889108	128772011
ERR4603713	PRJEB37886	AMPLICON	SAMEA7320227	ERX4535860	COG-UK/LEED-2A8E68	Illumina NovaSeq 6000	PAIRED	PCR	VIRAL RNA	Severe acute respiratory syndrome coronavirus 2	Homo sapiens	ILLUMINA	2020-03-31	United Kingdom	Europe	20	3995.66	3781	0.934421	119482321
ERR4603714	PRJEB37886	AMPLICON	SAMEA7320228	ERX4535861	COG-UK/LEED-2A8EC2	Illumina NovaSeq 6000	PAIRED	PCR	VIRAL RNA	Severe acute respiratory syndrome coronavirus 2	Homo sapiens	ILLUMINA	2020-03-29	United Kingdom	Europe	74	1225.37	355	0.714644	36642332
ERR4603715	PRJEB37886	AMPLICON	SAMEA7320229	ERX4535862	COG-UK/LEED-2A8C40	Illumina NovaSeq 6000	PAIRED	PCR	VIRAL RNA	Severe acute respiratory syndrome coronavirus 2	Homo sapiens	ILLUMINA	2020-03-27	United Kingdom	Europe	23	4275.8	4509	0.880012	127859353
ERR4603716	PRJEB37886	AMPLICON	SAMEA7320230	ERX4535863	COG-UK/LEED-2A8E77	Illumina NovaSeq 6000	PAIRED	PCR	VIRAL RNA	Severe acute respiratory syndrome coronavirus 2	Homo sapiens	ILLUMINA	2020-04-05	United Kingdom	Europe	10	5173.67	7978	0.897669	154708138
ERR4603717	PRJEB37886	AMPLICON	SAMEA7320231	ERX4535864	COG-UK/LEED-2A8E0E	Illumina NovaSeq 6000	PAIRED	PCR	VIRAL RNA	Severe acute respiratory syndrome coronavirus 2	Homo sapiens	ILLUMINA	2020-03-30	United Kingdom	Europe	17	5053.27	7378	0.839247	151107903
ERR4603718	PRJEB37886	AMPLICON	SAMEA7320232	ERX4535865	COG-UK/LEED-2A8E1D	Illumina NovaSeq 6000	PAIRED	PCR	VIRAL RNA	Severe acute respiratory syndrome coronavirus 2	Homo sapiens	ILLUMINA	2020-03-30	United Kingdom	Europe	40	2415.17	1273	0.847039	72220874
ERR4603719	PRJEB37886	AMPLICON	SAMEA7320233	ERX4535866	COG-UK/LEED-2A8DB6	Illumina NovaSeq 6000	PAIRED	PCR	VIRAL RNA	Severe acute respiratory syndrome coronavirus 2	Homo sapiens	ILLUMINA	2020-04-03	United Kingdom	Europe	22	4866.09	5687	0.831823	145510579
ERR4603720	PRJEB37886	AMPLICON	SAMEA7320234	ERX4535867	COG-UK/LEED-2A8E2C	Illumina NovaSeq 6000	PAIRED	PCR	VIRAL RNA	Severe acute respiratory syndrome coronavirus 2	Homo sapiens	ILLUMINA	2020-03-30	United Kingdom	Europe	16	4961.88	5861	0.846905	148374969
ERR4603721	PRJEB37886	AMPLICON	SAMEA7320235	ERX4535868	COG-UK/LEED-2A8DC5	Illumina NovaSeq 6000	PAIRED	PCR	VIRAL RNA	Severe acute respiratory syndrome coronavirus 2	Homo sapiens	ILLUMINA	2020-03-30	United Kingdom	Europe	35	2723.1	1527	0.862556	81428820
ERR4603722	PRJEB37886	AMPLICON	SAMEA7320236	ERX4535869	COG-UK/LEED-2A8DD4	Illumina NovaSeq 6000	PAIRED	PCR	VIRAL RNA	Severe acute respiratory syndrome coronavirus 2	Homo sapiens	ILLUMINA	2020-04-04	United Kingdom	Europe	15	4665.44	5542	0.838812	139510785
ERR4603723	PRJEB37886	AMPLICON	SAMEA7320237	ERX4535870	COG-UK/LEED-2A8E3B	Illumina NovaSeq 6000	PAIRED	PCR	VIRAL RNA	Severe acute respiratory syndrome coronavirus 2	Homo sapiens	ILLUMINA	2020-03-30	United Kingdom	Europe	16	5049.32	7633	0.84326	150989841
ERR4603724	PRJEB37886	AMPLICON	SAMEA7320238	ERX4535871	COG-UK/LEED-2A8E4A	Illumina NovaSeq 6000	PAIRED	PCR	VIRAL RNA	Severe acute respiratory syndrome coronavirus 2	Homo sapiens	ILLUMINA	2020-03-31	United Kingdom	Europe	12	4557.01	5077	0.887336	136268264
ERR4603725	PRJEB37886	AMPLICON	SAMEA7320239	ERX4535872	COG-UK/LEED-2A8DE3	Illumina NovaSeq 6000	PAIRED	PCR	VIRAL RNA	Severe acute respiratory syndrome coronavirus 2	Homo sapiens	ILLUMINA	2020-04-06	United Kingdom	Europe	15	4828.85	5841	0.858041	144396980
ERR4603726	PRJEB37886	AMPLICON	SAMEA7320240	ERX4535873	COG-UK/LEED-2A8DF2	Illumina NovaSeq 6000	PAIRED	PCR	VIRAL RNA	Severe acute respiratory syndrome coronavirus 2	Homo sapiens	ILLUMINA	2020-04-04	United Kingdom	Europe	16	4970.11	6399	0.832191	148621058
ERR4603727	PRJEB37886	AMPLICON	SAMEA7320241	ERX4535874	COG-UK/LEED-2A934A	Illumina NovaSeq 6000	PAIRED	PCR	VIRAL RNA	Severe acute respiratory syndrome coronavirus 2	Homo sapiens	ILLUMINA	2020-04-06	United Kingdom	Europe	13	4894.62	6858	0.818781	146363820
ERR4603728	PRJEB37886	AMPLICON	SAMEA7320242	ERX4535875	COG-UK/LEED-2A9359	Illumina NovaSeq 6000	PAIRED	PCR	VIRAL RNA	Severe acute respiratory syndrome coronavirus 2	Homo sapiens	ILLUMINA	2020-04-06	United Kingdom	Europe	15	4060.3	3853	0.928201	121415194
ERR4603729	PRJEB37886	AMPLICON	SAMEA7320243	ERX4535876	COG-UK/LEED-2A93B3	Illumina NovaSeq 6000	PAIRED	PCR	VIRAL RNA	Severe acute respiratory syndrome coronavirus 2	Homo sapiens	ILLUMINA	2020-04-08	United Kingdom	Europe	168	1301.46	380	0.721165	38917420
ERR4603730	PRJEB37886	AMPLICON	SAMEA7320244	ERX4535877	COG-UK/LEED-2A93A4	Illumina NovaSeq 6000	PAIRED	PCR	VIRAL RNA	Severe acute respiratory syndrome coronavirus 2	Homo sapiens	ILLUMINA	2020-04-06	United Kingdom	Europe	30	2651.01	1809	0.850684	79273175
ERR4603731	PRJEB37886	AMPLICON	SAMEA7320245	ERX4535878	COG-UK/LEED-2A92D4	Illumina NovaSeq 6000	PAIRED	PCR	VIRAL RNA	Severe acute respiratory syndrome coronavirus 2	Homo sapiens	ILLUMINA	2020-04-08	United Kingdom	Europe	62	911.944	246	0.628298	27269871
ERR4603732	PRJEB37886	AMPLICON	SAMEA7320246	ERX4535879	COG-UK/LEED-2A9395	Illumina NovaSeq 6000	PAIRED	PCR	VIRAL RNA	Severe acute respiratory syndrome coronavirus 2	Homo sapiens	ILLUMINA	2020-04-07	United Kingdom	Europe	20	5083.38	7853	0.883757	152008342
ERR4603733	PRJEB37886	AMPLICON	SAMEA7320247	ERX4535880	COG-UK/LEED-2A9377	Illumina NovaSeq 6000	PAIRED	PCR	VIRAL RNA	Severe acute respiratory syndrome coronavirus 2	Homo sapiens	ILLUMINA	2020-04-08	United Kingdom	Europe	8	4608.82	5669	0.833495	137817671
ERR4603734	PRJEB37886	AMPLICON	SAMEA7320248	ERX4535881	COG-UK/LEED-2A93C2	Illumina NovaSeq 6000	PAIRED	PCR	VIRAL RNA	Severe acute respiratory syndrome coronavirus 2	Homo sapiens	ILLUMINA	2020-04-05	United Kingdom	Europe	15	5097.74	7936	0.863425	152437834
ERR4603735	PRJEB37886	AMPLICON	SAMEA7320249	ERX4535882	COG-UK/LEED-2A9298	Illumina NovaSeq 6000	PAIRED	PCR	VIRAL RNA	Severe acute respiratory syndrome coronavirus 2	Homo sapiens	ILLUMINA	2020-04-07	United Kingdom	Europe	17	5009.2	7031	0.879377	149790170
ERR4603736	PRJEB37886	AMPLICON	SAMEA7320250	ERX4535883	COG-UK/LEED-2A92B6	Illumina NovaSeq 6000	PAIRED	PCR	VIRAL RNA	Severe acute respiratory syndrome coronavirus 2	Homo sapiens	ILLUMINA	2020-04-07	United Kingdom	Europe	15	4447.88	4762	0.886968	133004977
ERR4603737	PRJEB37886	AMPLICON	SAMEA7320251	ERX4535884	COG-UK/LEED-2A92C5	Illumina NovaSeq 6000	PAIRED	PCR	VIRAL RNA	Severe acute respiratory syndrome coronavirus 2	Homo sapiens	ILLUMINA	2020-04-07	United Kingdom	Europe	53	1119.14	477	0.717252	33465792
ERR4603738	PRJEB37886	AMPLICON	SAMEA7320252	ERX4535885	COG-UK/LEED-2A931D	Illumina NovaSeq 6000	PAIRED	PCR	VIRAL RNA	Severe acute respiratory syndrome coronavirus 2	Homo sapiens	ILLUMINA	2020-04-07	United Kingdom	Europe	30	2693.33	1792	0.8557	80538566
ERR4603739	PRJEB37886	AMPLICON	SAMEA7320253	ERX4535886	COG-UK/LEED-2A930E	Illumina NovaSeq 6000	PAIRED	PCR	VIRAL RNA	Severe acute respiratory syndrome coronavirus 2	Homo sapiens	ILLUMINA	2020-04-07	United Kingdom	Europe	17	5033.47	7873	0.822192	150515962
ERR4603740	PRJEB37886	AMPLICON	SAMEA7320254	ERX4535887	COG-UK/LEED-2A932C	Illumina NovaSeq 6000	PAIRED	PCR	VIRAL RNA	Severe acute respiratory syndrome coronavirus 2	Homo sapiens	ILLUMINA	2020-04-07	United Kingdom	Europe	12	5152.04	7969	0.923218	154061363
ERR4603741	PRJEB37886	AMPLICON	SAMEA7320255	ERX4535888	COG-UK/LEED-2A92F2	Illumina NovaSeq 6000	PAIRED	PCR	VIRAL RNA	Severe acute respiratory syndrome coronavirus 2	Homo sapiens	ILLUMINA	2020-04-06	United Kingdom	Europe	18	4048.52	3834	0.941043	121062811
ERR4603742	PRJEB37886	AMPLICON	SAMEA7320256	ERX4535889	COG-UK/LEED-2A92E3	Illumina NovaSeq 6000	PAIRED	PCR	VIRAL RNA	Severe acute respiratory syndrome coronavirus 2	Homo sapiens	ILLUMINA	2020-04-07	United Kingdom	Europe	15	4799.67	5242	0.866803	143524471
ERR4603743	PRJEB37886	AMPLICON	SAMEA7320257	ERX4535890	COG-UK/LEED-2A925C	Illumina NovaSeq 6000	PAIRED	PCR	VIRAL RNA	Severe acute respiratory syndrome coronavirus 2	Homo sapiens	ILLUMINA	2020-04-06	United Kingdom	Europe	37	2221.85	1092	0.826573	66439891
ERR4603744	PRJEB37886	AMPLICON	SAMEA7320258	ERX4535891	COG-UK/LEED-2A917D	Illumina NovaSeq 6000	PAIRED	PCR	VIRAL RNA	Severe acute respiratory syndrome coronavirus 2	Homo sapiens	ILLUMINA	2020-04-07	United Kingdom	Europe	37	2817.77	1901	0.835635	84259814
ERR4603745	PRJEB37886	AMPLICON	SAMEA7320259	ERX4535892	COG-UK/LEED-2A91F5	Illumina NovaSeq 6000	PAIRED	PCR	VIRAL RNA	Severe acute respiratory syndrome coronavirus 2	Homo sapiens	ILLUMINA	2020-04-06	United Kingdom	Europe	17	4304.75	4523	0.891048	128724890
ERR4603746	PRJEB37886	AMPLICON	SAMEA7320260	ERX4535893	COG-UK/LEED-2A926B	Illumina NovaSeq 6000	PAIRED	PCR	VIRAL RNA	Severe acute respiratory syndrome coronavirus 2	Homo sapiens	ILLUMINA	2020-04-05	United Kingdom	Europe	14	5243.61	7981	0.921914	156799627
ERR4603747	PRJEB37886	AMPLICON	SAMEA7320261	ERX4535894	COG-UK/LEED-2A918C	Illumina NovaSeq 6000	PAIRED	PCR	VIRAL RNA	Severe acute respiratory syndrome coronavirus 2	Homo sapiens	ILLUMINA	2020-04-09	United Kingdom	Europe	22	4848.13	5812	0.84122	144973714
ERR4603748	PRJEB37886	AMPLICON	SAMEA7320262	ERX4535895	COG-UK/LEED-2A927A	Illumina NovaSeq 6000	PAIRED	PCR	VIRAL RNA	Severe acute respiratory syndrome coronavirus 2	Homo sapiens	ILLUMINA	2020-04-06	United Kingdom	Europe	48	1630.76	468	0.753035	48764758
ERR4603749	PRJEB37886	AMPLICON	SAMEA7320263	ERX4535896	COG-UK/LEED-2A919B	Illumina NovaSeq 6000	PAIRED	PCR	VIRAL RNA	Severe acute respiratory syndrome coronavirus 2	Homo sapiens	ILLUMINA	2020-04-08	United Kingdom	Europe	31	4150.91	3957	0.805872	124124692
ERR4603750	PRJEB37886	AMPLICON	SAMEA7320264	ERX4535897	COG-UK/LEED-2A922F	Illumina NovaSeq 6000	PAIRED	PCR	VIRAL RNA	Severe acute respiratory syndrome coronavirus 2	Homo sapiens	ILLUMINA	2020-04-09	United Kingdom	Europe	27	4441.97	5121	0.831154	132828189
ERR4603751	PRJEB37886	AMPLICON	SAMEA7320265	ERX4535898	COG-UK/LEED-2A91AA	Illumina NovaSeq 6000	PAIRED	PCR	VIRAL RNA	Severe acute respiratory syndrome coronavirus 2	Homo sapiens	ILLUMINA	2020-04-08	United Kingdom	Europe	19	4026.25	3661	0.822392	120396882
ERR4603752	PRJEB37886	AMPLICON	SAMEA7320266	ERX4535899	COG-UK/LEED-2A915F	Illumina NovaSeq 6000	PAIRED	PCR	VIRAL RNA	Severe acute respiratory syndrome coronavirus 2	Homo sapiens	ILLUMINA	2020-04-07	United Kingdom	Europe	43	1525.6	565	0.780925	45620118
ERR4603753	PRJEB37886	AMPLICON	SAMEA7320267	ERX4535900	COG-UK/LEED-2A91B9	Illumina NovaSeq 6000	PAIRED	PCR	VIRAL RNA	Severe acute respiratory syndrome coronavirus 2	Homo sapiens	ILLUMINA	2020-04-07	United Kingdom	Europe	88	1580.27	635	0.790556	47254674
ERR4603754	PRJEB37886	AMPLICON	SAMEA7320268	ERX4535901	COG-UK/LEED-2A916E	Illumina NovaSeq 6000	PAIRED	PCR	VIRAL RNA	Severe acute respiratory syndrome coronavirus 2	Homo sapiens	ILLUMINA	2020-04-07	United Kingdom	Europe	12	5030.38	7691	0.805672	150423395
ERR4603755	PRJEB37886	AMPLICON	SAMEA7320269	ERX4535902	COG-UK/LEED-2A924D	Illumina NovaSeq 6000	PAIRED	PCR	VIRAL RNA	Severe acute respiratory syndrome coronavirus 2	Homo sapiens	ILLUMINA	2020-04-07	United Kingdom	Europe	18	4794.57	5429	0.832458	143372069
ERR4603756	PRJEB37886	AMPLICON	SAMEA7320270	ERX4535903	COG-UK/LEED-2A840C	Illumina NovaSeq 6000	PAIRED	PCR	VIRAL RNA	Severe acute respiratory syndrome coronavirus 2	Homo sapiens	ILLUMINA	2020-03-30	United Kingdom	Europe	38	3034.09	2373	0.86396	90728394
ERR4603757	PRJEB37886	AMPLICON	SAMEA7320271	ERX4535904	COG-UK/LEED-2A841B	Illumina NovaSeq 6000	PAIRED	PCR	VIRAL RNA	Severe acute respiratory syndrome coronavirus 2	Homo sapiens	ILLUMINA	2020-03-29	United Kingdom	Europe	16	4378.22	4353	0.900813	130921910
ERR4603758	PRJEB37886	AMPLICON	SAMEA7320272	ERX4535905	COG-UK/LEED-2A842A	Illumina NovaSeq 6000	PAIRED	PCR	VIRAL RNA	Severe acute respiratory syndrome coronavirus 2	Homo sapiens	ILLUMINA	2020-03-31	United Kingdom	Europe	22	4057.54	3993	0.901281	121332475
ERR4603759	PRJEB37886	AMPLICON	SAMEA7320273	ERX4535906	COG-UK/LEED-2A8439	Illumina NovaSeq 6000	PAIRED	PCR	VIRAL RNA	Severe acute respiratory syndrome coronavirus 2	Homo sapiens	ILLUMINA	2020-03-23	United Kingdom	Europe	13	5224.48	7975	0.952145	156227767
ERR4603760	PRJEB37886	AMPLICON	SAMEA7320274	ERX4535907	COG-UK/LEED-2A8457	Illumina NovaSeq 6000	PAIRED	PCR	VIRAL RNA	Severe acute respiratory syndrome coronavirus 2	Homo sapiens	ILLUMINA	2020-03-26	United Kingdom	Europe	21	4029.61	3977	0.927064	120497291
ERR4603761	PRJEB37886	AMPLICON	SAMEA7320275	ERX4535908	COG-UK/LEED-2A8475	Illumina NovaSeq 6000	PAIRED	PCR	VIRAL RNA	Severe acute respiratory syndrome coronavirus 2	Homo sapiens	ILLUMINA	2020-03-27	United Kingdom	Europe	16	3198.21	2277	0.914055	95636130
ERR4603762	PRJEB37886	AMPLICON	SAMEA7320276	ERX4535909	COG-UK/LEED-2A8484	Illumina NovaSeq 6000	PAIRED	PCR	VIRAL RNA	Severe acute respiratory syndrome coronavirus 2	Homo sapiens	ILLUMINA	2020-03-28	United Kingdom	Europe	14	4957.51	6146	0.844297	148244280
ERR4603763	PRJEB37886	AMPLICON	SAMEA7320277	ERX4535910	COG-UK/LEED-2A84A2	Illumina NovaSeq 6000	PAIRED	PCR	VIRAL RNA	Severe acute respiratory syndrome coronavirus 2	Homo sapiens	ILLUMINA	2020-03-27	United Kingdom	Europe	93	1362.61	555	0.772397	40746087
ERR4603764	PRJEB37886	AMPLICON	SAMEA7320278	ERX4535911	COG-UK/LEED-2A84B1	Illumina NovaSeq 6000	PAIRED	PCR	VIRAL RNA	Severe acute respiratory syndrome coronavirus 2	Homo sapiens	ILLUMINA	2020-03-24	United Kingdom	Europe	24	2716.08	1759	0.846403	81218968
ERR4603765	PRJEB37886	AMPLICON	SAMEA7320279	ERX4535912	COG-UK/LEED-2A84EE	Illumina NovaSeq 6000	PAIRED	PCR	VIRAL RNA	Severe acute respiratory syndrome coronavirus 2	Homo sapiens	ILLUMINA	2020-03-28	United Kingdom	Europe	14	5222.53	7983	0.953717	156169451
ERR4603766	PRJEB37886	AMPLICON	SAMEA7320280	ERX4535913	COG-UK/LEED-2A84FD	Illumina NovaSeq 6000	PAIRED	PCR	VIRAL RNA	Severe acute respiratory syndrome coronavirus 2	Homo sapiens	ILLUMINA	2020-03-29	United Kingdom	Europe	15	4531.57	5010	0.886098	135507634
ERR4603767	PRJEB37886	AMPLICON	SAMEA7320281	ERX4535914	COG-UK/LEED-2A8509	Illumina NovaSeq 6000	PAIRED	PCR	VIRAL RNA	Severe acute respiratory syndrome coronavirus 2	Homo sapiens	ILLUMINA	2020-03-30	United Kingdom	Europe	14	4527.91	4967	0.884426	135398226
ERR4603768	PRJEB37886	AMPLICON	SAMEA7320282	ERX4535915	COG-UK/LEED-2A8518	Illumina NovaSeq 6000	PAIRED	PCR	VIRAL RNA	Severe acute respiratory syndrome coronavirus 2	Homo sapiens	ILLUMINA	2020-03-25	United Kingdom	Europe	14	4978.58	7274	0.795037	148874441
ERR4603769	PRJEB37886	AMPLICON	SAMEA7320283	ERX4535916	COG-UK/LEED-2A84DF	Illumina NovaSeq 6000	PAIRED	PCR	VIRAL RNA	Severe acute respiratory syndrome coronavirus 2	Homo sapiens	ILLUMINA	2020-03-23	United Kingdom	Europe	75	1532.45	458	0.731532	45824785
ERR4603770	PRJEB37886	AMPLICON	SAMEA7320284	ERX4535917	COG-UK/LEED-2A84C0	Illumina NovaSeq 6000	PAIRED	PCR	VIRAL RNA	Severe acute respiratory syndrome coronavirus 2	Homo sapiens	ILLUMINA	2020-04-01	United Kingdom	Europe	17	4821.94	5132	0.875631	144190524
ERR4603771	PRJEB37886	AMPLICON	SAMEA7320285	ERX4535918	COG-UK/LEED-2A8527	Illumina NovaSeq 6000	PAIRED	PCR	VIRAL RNA	Severe acute respiratory syndrome coronavirus 2	Homo sapiens	ILLUMINA	2020-03-27	United Kingdom	Europe	19	4281.28	4364	0.918336	128023208
ERR4603772	PRJEB37886	AMPLICON	SAMEA7320286	ERX4535919	COG-UK/LEED-2A8536	Illumina NovaSeq 6000	PAIRED	PCR	VIRAL RNA	Severe acute respiratory syndrome coronavirus 2	Homo sapiens	ILLUMINA	2020-03-27	United Kingdom	Europe	15	4517.26	4869	0.918403	135079714
ERR4603773	PRJEB37886	AMPLICON	SAMEA7320287	ERX4535920	COG-UK/LEED-2A8545	Illumina NovaSeq 6000	PAIRED	PCR	VIRAL RNA	Severe acute respiratory syndrome coronavirus 2	Homo sapiens	ILLUMINA	2020-03-27	United Kingdom	Europe	15	5127.41	7949	0.902217	153324883
ERR4603774	PRJEB37886	AMPLICON	SAMEA7320288	ERX4535921	COG-UK/LEED-2A8554	Illumina NovaSeq 6000	PAIRED	PCR	VIRAL RNA	Severe acute respiratory syndrome coronavirus 2	Homo sapiens	ILLUMINA	2020-03-29	United Kingdom	Europe	33	3598.27	2857	0.922483	107599207
ERR4603775	PRJEB37886	AMPLICON	SAMEA7320289	ERX4535922	COG-UK/LEED-2A8563	Illumina NovaSeq 6000	PAIRED	PCR	VIRAL RNA	Severe acute respiratory syndrome coronavirus 2	Homo sapiens	ILLUMINA	2020-04-01	United Kingdom	Europe	19	3825.53	3458	0.950105	114394774
ERR4603776	PRJEB37886	AMPLICON	SAMEA7320290	ERX4535923	COG-UK/LEED-2A8572	Illumina NovaSeq 6000	PAIRED	PCR	VIRAL RNA	Severe acute respiratory syndrome coronavirus 2	Homo sapiens	ILLUMINA	2020-03-09	United Kingdom	Europe	19	4996.35	6389	0.852222	149405983
ERR4603777	PRJEB37886	AMPLICON	SAMEA7320291	ERX4535924	COG-UK/LEED-2A8581	Illumina NovaSeq 6000	PAIRED	PCR	VIRAL RNA	Severe acute respiratory syndrome coronavirus 2	Homo sapiens	ILLUMINA	2020-03-18	United Kingdom	Europe	12	5348.23	7982	0.978765	159928201
ERR4603778	PRJEB37886	AMPLICON	SAMEA7320292	ERX4535925	COG-UK/LEED-2A8D4D	Illumina NovaSeq 6000	PAIRED	PCR	VIRAL RNA	Severe acute respiratory syndrome coronavirus 2	Homo sapiens	ILLUMINA	2020-04-05	United Kingdom	Europe	44	2938.56	2352	0.884359	87871907
ERR4603779	PRJEB37886	AMPLICON	SAMEA7320293	ERX4535926	COG-UK/LEED-2A85DC	Illumina NovaSeq 6000	PAIRED	PCR	VIRAL RNA	Severe acute respiratory syndrome coronavirus 2	Homo sapiens	ILLUMINA	2020-03-28	United Kingdom	Europe	20	4869.44	5868	0.836973	145610968
ERR4603780	PRJEB37886	AMPLICON	SAMEA7320294	ERX4535927	COG-UK/LEED-2A8CE6	Illumina NovaSeq 6000	PAIRED	PCR	VIRAL RNA	Severe acute respiratory syndrome coronavirus 2	Homo sapiens	ILLUMINA	2020-03-25	United Kingdom	Europe	17	4752.23	5586	0.848878	142105841
ERR4603781	PRJEB37886	AMPLICON	SAMEA7320295	ERX4535928	COG-UK/LEED-2A8651	Illumina NovaSeq 6000	PAIRED	PCR	VIRAL RNA	Severe acute respiratory syndrome coronavirus 2	Homo sapiens	ILLUMINA	2020-03-22	United Kingdom	Europe	28	2756.23	1497	0.742033	82419627
ERR4603782	PRJEB37886	AMPLICON	SAMEA7320296	ERX4535929	COG-UK/LEED-2A8D5C	Illumina NovaSeq 6000	PAIRED	PCR	VIRAL RNA	Severe acute respiratory syndrome coronavirus 2	Homo sapiens	ILLUMINA	2020-04-04	United Kingdom	Europe	14	4896.85	6719	0.777079	146430499
ERR4603783	PRJEB37886	AMPLICON	SAMEA7320297	ERX4535930	COG-UK/LEED-2A85CD	Illumina NovaSeq 6000	PAIRED	PCR	VIRAL RNA	Severe acute respiratory syndrome coronavirus 2	Homo sapiens	ILLUMINA	2020-03-28	United Kingdom	Europe	63	3570.56	3291	0.917533	106770337
ERR4603784	PRJEB37886	AMPLICON	SAMEA7320298	ERX4535931	COG-UK/LEED-2A8CF5	Illumina NovaSeq 6000	PAIRED	PCR	VIRAL RNA	Severe acute respiratory syndrome coronavirus 2	Homo sapiens	ILLUMINA	2020-03-31	United Kingdom	Europe	19	4275.72	4346	0.87747	127856947
ERR4603785	PRJEB37886	AMPLICON	SAMEA7320299	ERX4535932	COG-UK/LEED-2A85BE	Illumina NovaSeq 6000	PAIRED	PCR	VIRAL RNA	Severe acute respiratory syndrome coronavirus 2	Homo sapiens	ILLUMINA	2020-03-27	United Kingdom	Europe	11	4400.04	4679	0.878775	131574288
ERR4603786	PRJEB37886	AMPLICON	SAMEA7320300	ERX4535933	COG-UK/LEED-2A8C8C	Illumina NovaSeq 6000	PAIRED	PCR	VIRAL RNA	Severe acute respiratory syndrome coronavirus 2	Homo sapiens	ILLUMINA	2020-04-03	United Kingdom	Europe	110	2444.24	1569	0.851787	73090005
ERR4603787	PRJEB37886	AMPLICON	SAMEA7320301	ERX4535934	COG-UK/LEED-2A8633	Illumina NovaSeq 6000	PAIRED	PCR	VIRAL RNA	Severe acute respiratory syndrome coronavirus 2	Homo sapiens	ILLUMINA	2020-03-20	United Kingdom	Europe	18	5063.91	7994	0.75347	151426033
ERR4603788	PRJEB37886	AMPLICON	SAMEA7320302	ERX4535935	COG-UK/LEED-2A8C22	Illumina NovaSeq 6000	PAIRED	PCR	VIRAL RNA	Severe acute respiratory syndrome coronavirus 2	Homo sapiens	ILLUMINA	2020-04-04	United Kingdom	Europe	13	4282	4189	0.889576	128044701
ERR4603789	PRJEB37886	AMPLICON	SAMEA7320303	ERX4535936	COG-UK/LEED-2A8590	Illumina NovaSeq 6000	PAIRED	PCR	VIRAL RNA	Severe acute respiratory syndrome coronavirus 2	Homo sapiens	ILLUMINA	2020-03-25	United Kingdom	Europe	15	4155.45	4058	0.89486	124260493
ERR4603790	PRJEB37886	AMPLICON	SAMEA7320304	ERX4535937	COG-UK/LEED-2A8C31	Illumina NovaSeq 6000	PAIRED	PCR	VIRAL RNA	Severe acute respiratory syndrome coronavirus 2	Homo sapiens	ILLUMINA	2020-03-24	United Kingdom	Europe	14	4889.24	6103	0.81945	146203081
ERR4603791	PRJEB37886	AMPLICON	SAMEA7320305	ERX4535938	COG-UK/LEED-2A8606	Illumina NovaSeq 6000	PAIRED	PCR	VIRAL RNA	Severe acute respiratory syndrome coronavirus 2	Homo sapiens	ILLUMINA	2020-03-29	United Kingdom	Europe	21	4649.22	5025	0.865331	139025591
ERR4603792	PRJEB37886	AMPLICON	SAMEA7320306	ERX4535939	COG-UK/LEED-2A8C9B	Illumina NovaSeq 6000	PAIRED	PCR	VIRAL RNA	Severe acute respiratory syndrome coronavirus 2	Homo sapiens	ILLUMINA	2020-04-03	United Kingdom	Europe	75	1946.8	806	0.799686	58215128
ERR4603793	PRJEB37886	AMPLICON	SAMEA7320307	ERX4535940	COG-UK/LEED-2A8615	Illumina NovaSeq 6000	PAIRED	PCR	VIRAL RNA	Severe acute respiratory syndrome coronavirus 2	Homo sapiens	ILLUMINA	2020-03-14	United Kingdom	Europe	11	5062.71	7966	0.778551	151390205
ERR4603794	PRJEB37886	AMPLICON	SAMEA7320308	ERX4535941	COG-UK/LEED-2A85FA	Illumina NovaSeq 6000	PAIRED	PCR	VIRAL RNA	Severe acute respiratory syndrome coronavirus 2	Homo sapiens	ILLUMINA	2020-03-30	United Kingdom	Europe	21	4215.4	4273	0.844062	126052997
ERR4603795	PRJEB37886	AMPLICON	SAMEA7320309	ERX4535942	COG-UK/LEED-2A8D01	Illumina NovaSeq 6000	PAIRED	PCR	VIRAL RNA	Severe acute respiratory syndrome coronavirus 2	Homo sapiens	ILLUMINA	2020-04-02	United Kingdom	Europe	60	1327.61	315	0.698826	39699382
ERR4603796	PRJEB37886	AMPLICON	SAMEA7320310	ERX4535943	COG-UK/LEED-2A85EB	Illumina NovaSeq 6000	PAIRED	PCR	VIRAL RNA	Severe acute respiratory syndrome coronavirus 2	Homo sapiens	ILLUMINA	2020-03-27	United Kingdom	Europe	11	4736.49	5924	0.805705	141635270
ERR4603797	PRJEB37886	AMPLICON	SAMEA7320311	ERX4535944	COG-UK/LEED-2A8D6B	Illumina NovaSeq 6000	PAIRED	PCR	VIRAL RNA	Severe acute respiratory syndrome coronavirus 2	Homo sapiens	ILLUMINA	2020-03-23	United Kingdom	Europe	12	4910.43	6622	0.800488	146836645
ERR4603798	PRJEB37886	AMPLICON	SAMEA7320312	ERX4535945	COG-UK/LEED-2A8642	Illumina NovaSeq 6000	PAIRED	PCR	VIRAL RNA	Severe acute respiratory syndrome coronavirus 2	Homo sapiens	ILLUMINA	2020-03-26	United Kingdom	Europe	17	4966.92	7289	0.792797	148525727
ERR4603799	PRJEB37886	AMPLICON	SAMEA7320313	ERX4535946	COG-UK/LEED-2A8CAA	Illumina NovaSeq 6000	PAIRED	PCR	VIRAL RNA	Severe acute respiratory syndrome coronavirus 2	Homo sapiens	ILLUMINA	2020-04-05	United Kingdom	Europe	15	5045.38	7969	0.778183	150871931
ERR4603800	PRJEB37886	AMPLICON	SAMEA7320314	ERX4535947	COG-UK/LEED-2A8624	Illumina NovaSeq 6000	PAIRED	PCR	VIRAL RNA	Severe acute respiratory syndrome coronavirus 2	Homo sapiens	ILLUMINA	2020-03-27	United Kingdom	Europe	89	2319.78	1582	0.868107	69368455
ERR4603801	PRJEB37886	AMPLICON	SAMEA7320315	ERX4535948	COG-UK/LEED-2A8C5F	Illumina NovaSeq 6000	PAIRED	PCR	VIRAL RNA	Severe acute respiratory syndrome coronavirus 2	Homo sapiens	ILLUMINA	2020-04-01	United Kingdom	Europe	15	4816.09	5972	0.812193	144015569
ERR4603802	PRJEB37886	AMPLICON	SAMEA7320316	ERX4535949	COG-UK/LEED-2A8D10	Illumina NovaSeq 6000	PAIRED	PCR	VIRAL RNA	Severe acute respiratory syndrome coronavirus 2	Homo sapiens	ILLUMINA	2020-03-31	United Kingdom	Europe	18	5093.27	7997	0.767013	152303967
ERR4603803	PRJEB37886	AMPLICON	SAMEA7320317	ERX4535950	COG-UK/LEED-2A8660	Illumina NovaSeq 6000	PAIRED	PCR	VIRAL RNA	Severe acute respiratory syndrome coronavirus 2	Homo sapiens	ILLUMINA	2020-03-26	United Kingdom	Europe	22	3901.42	3660	0.869043	116664033
ERR4603804	PRJEB37886	AMPLICON	SAMEA7320318	ERX4535951	COG-UK/LEED-2A8CB9	Illumina NovaSeq 6000	PAIRED	PCR	VIRAL RNA	Severe acute respiratory syndrome coronavirus 2	Homo sapiens	ILLUMINA	2020-04-05	United Kingdom	Europe	15	5120.83	8000	0.785841	153128229
ERR4603805	PRJEB37886	AMPLICON	SAMEA7320319	ERX4535952	COG-UK/LEED-2A867F	Illumina NovaSeq 6000	PAIRED	PCR	VIRAL RNA	Severe acute respiratory syndrome coronavirus 2	Homo sapiens	ILLUMINA	2020-03-30	United Kingdom	Europe	16	4178.82	4053	0.883657	124959122
ERR4603806	PRJEB37886	AMPLICON	SAMEA7320320	ERX4535953	COG-UK/LEED-2A8D7A	Illumina NovaSeq 6000	PAIRED	PCR	VIRAL RNA	Severe acute respiratory syndrome coronavirus 2	Homo sapiens	ILLUMINA	2020-03-24	United Kingdom	Europe	17	4348.45	4416	0.887469	130031731
ERR4603807	PRJEB37886	AMPLICON	SAMEA7320321	ERX4535954	COG-UK/LEED-2A86CA	Illumina NovaSeq 6000	PAIRED	PCR	VIRAL RNA	Severe acute respiratory syndrome coronavirus 2	Homo sapiens	ILLUMINA	2020-03-22	United Kingdom	Europe	14	5039.29	7963	0.7733	150689970
ERR4603808	PRJEB37886	AMPLICON	SAMEA7320322	ERX4535955	COG-UK/LEED-2A8D2F	Illumina NovaSeq 6000	PAIRED	PCR	VIRAL RNA	Severe acute respiratory syndrome coronavirus 2	Homo sapiens	ILLUMINA	2020-04-02	United Kingdom	Europe	17	4973.87	7106	0.790857	148733494
ERR4603809	PRJEB37886	AMPLICON	SAMEA7320323	ERX4535956	COG-UK/LEED-2A86BB	Illumina NovaSeq 6000	PAIRED	PCR	VIRAL RNA	Severe acute respiratory syndrome coronavirus 2	Homo sapiens	ILLUMINA	2020-03-17	United Kingdom	Europe	72	2663.62	2102	0.865432	79650182
ERR4603810	PRJEB37886	AMPLICON	SAMEA7320324	ERX4535957	COG-UK/LEED-2A8C6E	Illumina NovaSeq 6000	PAIRED	PCR	VIRAL RNA	Severe acute respiratory syndrome coronavirus 2	Homo sapiens	ILLUMINA	2020-03-30	United Kingdom	Europe	85	2013.01	1177	0.836471	60195021
ERR4603811	PRJEB37886	AMPLICON	SAMEA7320325	ERX4535958	COG-UK/LEED-2A86AC	Illumina NovaSeq 6000	PAIRED	PCR	VIRAL RNA	Severe acute respiratory syndrome coronavirus 2	Homo sapiens	ILLUMINA	2020-04-02	United Kingdom	Europe	22	3723.92	3229	0.875263	111356344
ERR4603812	PRJEB37886	AMPLICON	SAMEA7320326	ERX4535959	COG-UK/LEED-2A8D89	Illumina NovaSeq 6000	PAIRED	PCR	VIRAL RNA	Severe acute respiratory syndrome coronavirus 2	Homo sapiens	ILLUMINA	2020-03-24	United Kingdom	Europe	24	5049.89	7978	0.786242	151006977
ERR4603813	PRJEB37886	AMPLICON	SAMEA7320327	ERX4535960	COG-UK/LEED-2A8CC8	Illumina NovaSeq 6000	PAIRED	PCR	VIRAL RNA	Severe acute respiratory syndrome coronavirus 2	Homo sapiens	ILLUMINA	2020-03-09	United Kingdom	Europe	20	4898.89	6139	0.813831	146491572
ERR4603814	PRJEB37886	AMPLICON	SAMEA7320328	ERX4535961	COG-UK/LEED-2A868E	Illumina NovaSeq 6000	PAIRED	PCR	VIRAL RNA	Severe acute respiratory syndrome coronavirus 2	Homo sapiens	ILLUMINA	2020-03-29	United Kingdom	Europe	23	4008.5	3663	0.804501	119866086
ERR4603815	PRJEB37886	AMPLICON	SAMEA7320329	ERX4535962	COG-UK/LEED-2A8C7D	Illumina NovaSeq 6000	PAIRED	PCR	VIRAL RNA	Severe acute respiratory syndrome coronavirus 2	Homo sapiens	ILLUMINA	2020-04-01	United Kingdom	Europe	15	5129.93	8000	0.78661	153400415
ERR4603816	PRJEB37886	AMPLICON	SAMEA7320330	ERX4535963	COG-UK/LEED-2A86E8	Illumina NovaSeq 6000	PAIRED	PCR	VIRAL RNA	Severe acute respiratory syndrome coronavirus 2	Homo sapiens	ILLUMINA	2020-03-25	United Kingdom	Europe	15	4762.83	5748	0.819851	142422999
ERR4603817	PRJEB37886	AMPLICON	SAMEA7320331	ERX4535964	COG-UK/LEED-2A8CD7	Illumina NovaSeq 6000	PAIRED	PCR	VIRAL RNA	Severe acute respiratory syndrome coronavirus 2	Homo sapiens	ILLUMINA	2020-03-12	United Kingdom	Europe	11	4828.36	5675	0.831555	144382591
ERR4603818	PRJEB37886	AMPLICON	SAMEA7320332	ERX4535965	COG-UK/LEED-2A86F7	Illumina NovaSeq 6000	PAIRED	PCR	VIRAL RNA	Severe acute respiratory syndrome coronavirus 2	Homo sapiens	ILLUMINA	2020-03-29	United Kingdom	Europe	54	3562.87	3130	0.905026	106540456
ERR4603819	PRJEB37886	AMPLICON	SAMEA7320333	ERX4535966	COG-UK/LEED-2A8D98	Illumina NovaSeq 6000	PAIRED	PCR	VIRAL RNA	Severe acute respiratory syndrome coronavirus 2	Homo sapiens	ILLUMINA	2020-04-03	United Kingdom	Europe	14	5065.72	7994	0.757683	151480169
ERR4603820	PRJEB37886	AMPLICON	SAMEA7320334	ERX4535967	COG-UK/LEED-2A891C	Illumina NovaSeq 6000	PAIRED	PCR	VIRAL RNA	Severe acute respiratory syndrome coronavirus 2	Homo sapiens	ILLUMINA	2020-03-25	United Kingdom	Europe	40	3337.47	3077	0.913754	99800319
ERR4603821	PRJEB37886	AMPLICON	SAMEA7320335	ERX4535968	COG-UK/LEED-2A8A73	Illumina NovaSeq 6000	PAIRED	PCR	VIRAL RNA	Severe acute respiratory syndrome coronavirus 2	Homo sapiens	ILLUMINA	2020-04-02	United Kingdom	Europe	27	4094.72	3957	0.881015	122444558
ERR4603822	PRJEB37886	AMPLICON	SAMEA7320336	ERX4535969	COG-UK/LEED-2A892B	Illumina NovaSeq 6000	PAIRED	PCR	VIRAL RNA	Severe acute respiratory syndrome coronavirus 2	Homo sapiens	ILLUMINA	2020-03-24	United Kingdom	Europe	14	4986.39	7852	0.763903	149108043
ERR4603823	PRJEB37886	AMPLICON	SAMEA7320337	ERX4535970	COG-UK/LEED-2A8F1A	Illumina NovaSeq 6000	PAIRED	PCR	VIRAL RNA	Severe acute respiratory syndrome coronavirus 2	Homo sapiens	ILLUMINA	2020-04-06	United Kingdom	Europe	19	4727.24	5960	0.806842	141358589
ERR4603824	PRJEB37886	AMPLICON	SAMEA7320338	ERX4535971	COG-UK/LEED-2A893A	Illumina NovaSeq 6000	PAIRED	PCR	VIRAL RNA	Severe acute respiratory syndrome coronavirus 2	Homo sapiens	ILLUMINA	2020-04-03	United Kingdom	Europe	18	4777.24	6361	0.812862	142853706
ERR4603825	PRJEB37886	AMPLICON	SAMEA7320339	ERX4535972	COG-UK/LEED-2A8FFC	Illumina NovaSeq 6000	PAIRED	PCR	VIRAL RNA	Severe acute respiratory syndrome coronavirus 2	Homo sapiens	ILLUMINA	2020-04-07	United Kingdom	Europe	14	4858.87	5845	0.826305	145294866
ERR4603826	PRJEB37886	AMPLICON	SAMEA7320340	ERX4535973	COG-UK/LEED-2A8949	Illumina NovaSeq 6000	PAIRED	PCR	VIRAL RNA	Severe acute respiratory syndrome coronavirus 2	Homo sapiens	ILLUMINA	2020-03-31	United Kingdom	Europe	24	4683.85	5705	0.823563	140061026
ERR4603827	PRJEB37886	AMPLICON	SAMEA7320341	ERX4535974	COG-UK/LEED-2A8F92	Illumina NovaSeq 6000	PAIRED	PCR	VIRAL RNA	Severe acute respiratory syndrome coronavirus 2	Homo sapiens	ILLUMINA	2020-04-04	United Kingdom	Europe	18	5058.03	7955	0.801391	151250123
ERR4603828	PRJEB37886	AMPLICON	SAMEA7320342	ERX4535975	COG-UK/LEED-2A890D	Illumina NovaSeq 6000	PAIRED	PCR	VIRAL RNA	Severe acute respiratory syndrome coronavirus 2	Homo sapiens	ILLUMINA	2020-03-26	United Kingdom	Europe	16	4836.67	6244	0.812561	144631061
ERR4603829	PRJEB37886	AMPLICON	SAMEA7320343	ERX4535976	COG-UK/LEED-2A8A82	Illumina NovaSeq 6000	PAIRED	PCR	VIRAL RNA	Severe acute respiratory syndrome coronavirus 2	Homo sapiens	ILLUMINA	2020-04-04	United Kingdom	Europe	22	4851.26	6236	0.808982	145067222
ERR4603830	PRJEB37886	AMPLICON	SAMEA7320344	ERX4535977	COG-UK/LEED-2A88F1	Illumina NovaSeq 6000	PAIRED	PCR	VIRAL RNA	Severe acute respiratory syndrome coronavirus 2	Homo sapiens	ILLUMINA	2020-04-04	United Kingdom	Europe	33	4185.95	4018	0.890747	125172426
ERR4603831	PRJEB37886	AMPLICON	SAMEA7320345	ERX4535978	COG-UK/LEED-2A8F29	Illumina NovaSeq 6000	PAIRED	PCR	VIRAL RNA	Severe acute respiratory syndrome coronavirus 2	Homo sapiens	ILLUMINA	2020-04-05	United Kingdom	Europe	20	5059.6	7966	0.778283	151297223
ERR4603832	PRJEB37886	AMPLICON	SAMEA7320346	ERX4535979	COG-UK/LEED-2A88E2	Illumina NovaSeq 6000	PAIRED	PCR	VIRAL RNA	Severe acute respiratory syndrome coronavirus 2	Homo sapiens	ILLUMINA	2020-04-04	United Kingdom	Europe	22	3222.46	2803	0.879377	96361314
ERR4603833	PRJEB37886	AMPLICON	SAMEA7320347	ERX4535980	COG-UK/LEED-2A8A91	Illumina NovaSeq 6000	PAIRED	PCR	VIRAL RNA	Severe acute respiratory syndrome coronavirus 2	Homo sapiens	ILLUMINA	2020-04-02	United Kingdom	Europe	12	4775.99	5675	0.851085	142816485
ERR4603834	PRJEB37886	AMPLICON	SAMEA7320348	ERX4535981	COG-UK/LEED-2A8F38	Illumina NovaSeq 6000	PAIRED	PCR	VIRAL RNA	Severe acute respiratory syndrome coronavirus 2	Homo sapiens	ILLUMINA	2020-04-04	United Kingdom	Europe	16	4555.78	5485	0.804602	136231467
ERR4603835	PRJEB37886	AMPLICON	SAMEA7320349	ERX4535982	COG-UK/LEED-2A88C4	Illumina NovaSeq 6000	PAIRED	PCR	VIRAL RNA	Severe acute respiratory syndrome coronavirus 2	Homo sapiens	ILLUMINA	2020-03-31	United Kingdom	Europe	18	4606.46	5172	0.836371	137746923
ERR4603836	PRJEB37886	AMPLICON	SAMEA7320350	ERX4535983	COG-UK/LEED-2A8FA1	Illumina NovaSeq 6000	PAIRED	PCR	VIRAL RNA	Severe acute respiratory syndrome coronavirus 2	Homo sapiens	ILLUMINA	2020-04-04	United Kingdom	Europe	15	4409.85	4774	0.860114	131867708
ERR4603837	PRJEB37886	AMPLICON	SAMEA7320351	ERX4535984	COG-UK/LEED-2A9070	Illumina NovaSeq 6000	PAIRED	PCR	VIRAL RNA	Severe acute respiratory syndrome coronavirus 2	Homo sapiens	ILLUMINA	2020-04-06	United Kingdom	Europe	110	1519.09	692	0.791827	45425433
ERR4603838	PRJEB37886	AMPLICON	SAMEA7320352	ERX4535985	COG-UK/LEED-2A9007	Illumina NovaSeq 6000	PAIRED	PCR	VIRAL RNA	Severe acute respiratory syndrome coronavirus 2	Homo sapiens	ILLUMINA	2020-04-07	United Kingdom	Europe	81	1622.3	649	0.788316	48511584
ERR4603839	PRJEB37886	AMPLICON	SAMEA7320353	ERX4535986	COG-UK/LEED-2A8879	Illumina NovaSeq 6000	PAIRED	PCR	VIRAL RNA	Severe acute respiratory syndrome coronavirus 2	Homo sapiens	ILLUMINA	2020-04-01	United Kingdom	Europe	18	4398.1	4598	0.871183	131516424
ERR4603840	PRJEB37886	AMPLICON	SAMEA7320354	ERX4535987	COG-UK/LEED-2A908F	Illumina NovaSeq 6000	PAIRED	PCR	VIRAL RNA	Severe acute respiratory syndrome coronavirus 2	Homo sapiens	ILLUMINA	2020-04-06	United Kingdom	Europe	20	4559.67	5043	0.86697	136347735
ERR4603841	PRJEB37886	AMPLICON	SAMEA7320355	ERX4535988	COG-UK/LEED-2A886A	Illumina NovaSeq 6000	PAIRED	PCR	VIRAL RNA	Severe acute respiratory syndrome coronavirus 2	Homo sapiens	ILLUMINA	2020-04-03	United Kingdom	Europe	80	1824.09	1117	0.791125	54545617
ERR4603842	PRJEB37886	AMPLICON	SAMEA7320356	ERX4535989	COG-UK/LEED-2A88B5	Illumina NovaSeq 6000	PAIRED	PCR	VIRAL RNA	Severe acute respiratory syndrome coronavirus 2	Homo sapiens	ILLUMINA	2020-04-03	United Kingdom	Europe	28	3847.22	3648	0.886767	115043354
ERR4603843	PRJEB37886	AMPLICON	SAMEA7320357	ERX4535990	COG-UK/LEED-2A8FB0	Illumina NovaSeq 6000	PAIRED	PCR	VIRAL RNA	Severe acute respiratory syndrome coronavirus 2	Homo sapiens	ILLUMINA	2020-04-05	United Kingdom	Europe	16	5083.67	7994	0.794803	152017043
ERR4603844	PRJEB37886	AMPLICON	SAMEA7320358	ERX4535991	COG-UK/LEED-2A885B	Illumina NovaSeq 6000	PAIRED	PCR	VIRAL RNA	Severe acute respiratory syndrome coronavirus 2	Homo sapiens	ILLUMINA	2020-03-24	United Kingdom	Europe	19	5068.84	7993	0.774671	151573638
ERR4603845	PRJEB37886	AMPLICON	SAMEA7320359	ERX4535992	COG-UK/LEED-2A8F47	Illumina NovaSeq 6000	PAIRED	PCR	VIRAL RNA	Severe acute respiratory syndrome coronavirus 2	Homo sapiens	ILLUMINA	2020-04-04	United Kingdom	Europe	64	1523.93	571	0.776277	45570175
ERR4603846	PRJEB37886	AMPLICON	SAMEA7320360	ERX4535993	COG-UK/LEED-2A88A6	Illumina NovaSeq 6000	PAIRED	PCR	VIRAL RNA	Severe acute respiratory syndrome coronavirus 2	Homo sapiens	ILLUMINA	2020-03-31	United Kingdom	Europe	18	4491.13	4755	0.851453	134298117
ERR4603847	PRJEB37886	AMPLICON	SAMEA7320361	ERX4535994	COG-UK/LEED-2A8AA0	Illumina NovaSeq 6000	PAIRED	PCR	VIRAL RNA	Severe acute respiratory syndrome coronavirus 2	Homo sapiens	ILLUMINA	2020-04-02	United Kingdom	Europe	14	4274.86	4342	0.881952	127831064
ERR4603848	PRJEB37886	AMPLICON	SAMEA7320362	ERX4535995	COG-UK/LEED-2A884C	Illumina NovaSeq 6000	PAIRED	PCR	VIRAL RNA	Severe acute respiratory syndrome coronavirus 2	Homo sapiens	ILLUMINA	2020-03-25	United Kingdom	Europe	18	4307.45	4136	0.878607	128805726
ERR4603849	PRJEB37886	AMPLICON	SAMEA7320363	ERX4535996	COG-UK/LEED-2A8EE0	Illumina NovaSeq 6000	PAIRED	PCR	VIRAL RNA	Severe acute respiratory syndrome coronavirus 2	Homo sapiens	ILLUMINA	2020-04-05	United Kingdom	Europe	86	2117.57	1278	0.840886	63321732
ERR4603850	PRJEB37886	AMPLICON	SAMEA7320364	ERX4535997	COG-UK/LEED-2A8888	Illumina NovaSeq 6000	PAIRED	PCR	VIRAL RNA	Severe acute respiratory syndrome coronavirus 2	Homo sapiens	ILLUMINA	2020-04-01	United Kingdom	Europe	19	3831.74	3607	0.866569	114580579
ERR4603851	PRJEB37886	AMPLICON	SAMEA7320365	ERX4535998	COG-UK/LEED-2A881F	Illumina NovaSeq 6000	PAIRED	PCR	VIRAL RNA	Severe acute respiratory syndrome coronavirus 2	Homo sapiens	ILLUMINA	2020-03-30	United Kingdom	Europe	56	2936.26	2393	0.883858	87802869
ERR4603852	PRJEB37886	AMPLICON	SAMEA7320366	ERX4535999	COG-UK/LEED-2A8F56	Illumina NovaSeq 6000	PAIRED	PCR	VIRAL RNA	Severe acute respiratory syndrome coronavirus 2	Homo sapiens	ILLUMINA	2020-04-05	United Kingdom	Europe	15	4979.25	7501	0.817176	148894569
ERR4603853	PRJEB37886	AMPLICON	SAMEA7320367	ERX4536000	COG-UK/LEED-2A8897	Illumina NovaSeq 6000	PAIRED	PCR	VIRAL RNA	Severe acute respiratory syndrome coronavirus 2	Homo sapiens	ILLUMINA	2020-03-31	United Kingdom	Europe	20	2902.1	1524	0.741999	86781433
ERR4603854	PRJEB37886	AMPLICON	SAMEA7320368	ERX4536001	COG-UK/LEED-2A8ED1	Illumina NovaSeq 6000	PAIRED	PCR	VIRAL RNA	Severe acute respiratory syndrome coronavirus 2	Homo sapiens	ILLUMINA	2020-04-06	United Kingdom	Europe	19	4654.81	5384	0.826405	139192672
ERR4603855	PRJEB37886	AMPLICON	SAMEA7320369	ERX4536002	COG-UK/LEED-2A875E	Illumina NovaSeq 6000	PAIRED	PCR	VIRAL RNA	Severe acute respiratory syndrome coronavirus 2	Homo sapiens	ILLUMINA	2020-03-24	United Kingdom	Europe	15	4859.55	6572	0.796442	145315150
ERR4603856	PRJEB37886	AMPLICON	SAMEA7320370	ERX4536003	COG-UK/LEED-2A8FCF	Illumina NovaSeq 6000	PAIRED	PCR	VIRAL RNA	Severe acute respiratory syndrome coronavirus 2	Homo sapiens	ILLUMINA	2020-04-03	United Kingdom	Europe	14	4639.88	5316	0.841354	138746469
ERR4603857	PRJEB37886	AMPLICON	SAMEA7320371	ERX4536004	COG-UK/LEED-2A8800	Illumina NovaSeq 6000	PAIRED	PCR	VIRAL RNA	Severe acute respiratory syndrome coronavirus 2	Homo sapiens	ILLUMINA	2020-03-27	United Kingdom	Europe	17	4739.22	6041	0.811959	141716799
ERR4603858	PRJEB37886	AMPLICON	SAMEA7320372	ERX4536005	COG-UK/LEED-2A8F65	Illumina NovaSeq 6000	PAIRED	PCR	VIRAL RNA	Severe acute respiratory syndrome coronavirus 2	Homo sapiens	ILLUMINA	2020-04-05	United Kingdom	Europe	17	4254.74	4188	0.896298	127229611
ERR4603859	PRJEB37886	AMPLICON	SAMEA7320373	ERX4536006	COG-UK/LEED-2A882E	Illumina NovaSeq 6000	PAIRED	PCR	VIRAL RNA	Severe acute respiratory syndrome coronavirus 2	Homo sapiens	ILLUMINA	2020-03-27	United Kingdom	Europe	18	5096.42	8001	0.769154	152398317
ERR4603860	PRJEB37886	AMPLICON	SAMEA7320374	ERX4536007	COG-UK/LEED-2A8F0B	Illumina NovaSeq 6000	PAIRED	PCR	VIRAL RNA	Severe acute respiratory syndrome coronavirus 2	Homo sapiens	ILLUMINA	2020-04-04	United Kingdom	Europe	14	5028.29	7870	0.799452	150360866
ERR4603861	PRJEB37886	AMPLICON	SAMEA7320375	ERX4536008	COG-UK/LEED-2A883D	Illumina NovaSeq 6000	PAIRED	PCR	VIRAL RNA	Severe acute respiratory syndrome coronavirus 2	Homo sapiens	ILLUMINA	2020-03-27	United Kingdom	Europe	22	4652.09	5273	0.842658	139111478
ERR4603862	PRJEB37886	AMPLICON	SAMEA7320376	ERX4536009	COG-UK/LEED-2A87D6	Illumina NovaSeq 6000	PAIRED	PCR	VIRAL RNA	Severe acute respiratory syndrome coronavirus 2	Homo sapiens	ILLUMINA	2020-04-02	United Kingdom	Europe	62	1373.14	519	0.760793	41060928
ERR4603863	PRJEB37886	AMPLICON	SAMEA7320377	ERX4536010	COG-UK/LEED-2A8EFF	Illumina NovaSeq 6000	PAIRED	PCR	VIRAL RNA	Severe acute respiratory syndrome coronavirus 2	Homo sapiens	ILLUMINA	2020-04-05	United Kingdom	Europe	64	2295.42	1483	0.838612	68640026
ERR4603864	PRJEB37886	AMPLICON	SAMEA7320378	ERX4536011	COG-UK/LEED-2A87C7	Illumina NovaSeq 6000	PAIRED	PCR	VIRAL RNA	Severe acute respiratory syndrome coronavirus 2	Homo sapiens	ILLUMINA	2020-04-03	United Kingdom	Europe	22	4387.71	4442	0.854864	131205654
ERR4603865	PRJEB37886	AMPLICON	SAMEA7320379	ERX4536012	COG-UK/LEED-2A87B8	Illumina NovaSeq 6000	PAIRED	PCR	VIRAL RNA	Severe acute respiratory syndrome coronavirus 2	Homo sapiens	ILLUMINA	2020-04-03	United Kingdom	Europe	19	4815.19	6710	0.785707	143988502
ERR4603866	PRJEB37886	AMPLICON	SAMEA7320380	ERX4536013	COG-UK/LEED-2A8FDE	Illumina NovaSeq 6000	PAIRED	PCR	VIRAL RNA	Severe acute respiratory syndrome coronavirus 2	Homo sapiens	ILLUMINA	2020-04-05	United Kingdom	Europe	18	4856.57	6663	0.787613	145226037
ERR4603867	PRJEB37886	AMPLICON	SAMEA7320381	ERX4536014	COG-UK/LEED-2A87A9	Illumina NovaSeq 6000	PAIRED	PCR	VIRAL RNA	Severe acute respiratory syndrome coronavirus 2	Homo sapiens	ILLUMINA	2020-04-02	United Kingdom	Europe	20	4541.21	5157	0.852222	135795923
ERR4603868	PRJEB37886	AMPLICON	SAMEA7320382	ERX4536015	COG-UK/LEED-2A876D	Illumina NovaSeq 6000	PAIRED	PCR	VIRAL RNA	Severe acute respiratory syndrome coronavirus 2	Homo sapiens	ILLUMINA	2020-03-30	United Kingdom	Europe	36	2748.55	1872	0.852222	82189968
ERR4603869	PRJEB37886	AMPLICON	SAMEA7320383	ERX4536016	COG-UK/LEED-2A87E5	Illumina NovaSeq 6000	PAIRED	PCR	VIRAL RNA	Severe acute respiratory syndrome coronavirus 2	Homo sapiens	ILLUMINA	2020-04-03	United Kingdom	Europe	17	4522.42	4914	0.817075	135234065
ERR4603870	PRJEB37886	AMPLICON	SAMEA7320384	ERX4536017	COG-UK/LEED-2A9061	Illumina NovaSeq 6000	PAIRED	PCR	VIRAL RNA	Severe acute respiratory syndrome coronavirus 2	Homo sapiens	ILLUMINA	2020-04-03	United Kingdom	Europe	26	3546.7	3101	0.832559	106056877
ERR4603871	PRJEB37886	AMPLICON	SAMEA7320385	ERX4536018	COG-UK/LEED-2A9131	Illumina NovaSeq 6000	PAIRED	PCR	VIRAL RNA	Severe acute respiratory syndrome coronavirus 2	Homo sapiens	ILLUMINA	2020-04-07	United Kingdom	Europe	16	5102.74	8000	0.77728	152587377
ERR4603872	PRJEB37886	AMPLICON	SAMEA7320386	ERX4536019	COG-UK/LEED-2A90DA	Illumina NovaSeq 6000	PAIRED	PCR	VIRAL RNA	Severe acute respiratory syndrome coronavirus 2	Homo sapiens	ILLUMINA	2020-04-07	United Kingdom	Europe	45	2486.73	1634	0.839514	74360815
ERR4603873	PRJEB37886	AMPLICON	SAMEA7320387	ERX4536020	COG-UK/LEED-2A878B	Illumina NovaSeq 6000	PAIRED	PCR	VIRAL RNA	Severe acute respiratory syndrome coronavirus 2	Homo sapiens	ILLUMINA	2020-04-01	United Kingdom	Europe	107	2116.03	1284	0.818781	63275619
ERR4603874	PRJEB37886	AMPLICON	SAMEA7320388	ERX4536021	COG-UK/LEED-2A8A64	Illumina NovaSeq 6000	PAIRED	PCR	VIRAL RNA	Severe acute respiratory syndrome coronavirus 2	Homo sapiens	ILLUMINA	2020-03-25	United Kingdom	Europe	16	4952.79	7360	0.803531	148103279
ERR4603875	PRJEB37886	AMPLICON	SAMEA7320389	ERX4536022	COG-UK/LEED-2A90CB	Illumina NovaSeq 6000	PAIRED	PCR	VIRAL RNA	Severe acute respiratory syndrome coronavirus 2	Homo sapiens	ILLUMINA	2020-04-07	United Kingdom	Europe	14	5038.92	7997	0.751764	150678954
ERR4603876	PRJEB37886	AMPLICON	SAMEA7320390	ERX4536023	COG-UK/LEED-2A8A55	Illumina NovaSeq 6000	PAIRED	PCR	VIRAL RNA	Severe acute respiratory syndrome coronavirus 2	Homo sapiens	ILLUMINA	2020-03-29	United Kingdom	Europe	12	4750.69	5848	0.839548	142059911
ERR4603877	PRJEB37886	AMPLICON	SAMEA7320391	ERX4536024	COG-UK/LEED-2A90BC	Illumina NovaSeq 6000	PAIRED	PCR	VIRAL RNA	Severe acute respiratory syndrome coronavirus 2	Homo sapiens	ILLUMINA	2020-04-09	United Kingdom	Europe	100	1566.11	558	0.773969	46831437
ERR4603878	PRJEB37886	AMPLICON	SAMEA7320392	ERX4536025	COG-UK/LEED-2A877C	Illumina NovaSeq 6000	PAIRED	PCR	VIRAL RNA	Severe acute respiratory syndrome coronavirus 2	Homo sapiens	ILLUMINA	2020-04-01	United Kingdom	Europe	18	4092.71	3983	0.863459	122384376
ERR4603879	PRJEB37886	AMPLICON	SAMEA7320393	ERX4536026	COG-UK/LEED-2A91E6	Illumina NovaSeq 6000	PAIRED	PCR	VIRAL RNA	Severe acute respiratory syndrome coronavirus 2	Homo sapiens	ILLUMINA	2020-04-07	United Kingdom	Europe	16	4914.88	6616	0.825302	146969780
ERR4603880	PRJEB37886	AMPLICON	SAMEA7320394	ERX4536027	COG-UK/LEED-2A879A	Illumina NovaSeq 6000	PAIRED	PCR	VIRAL RNA	Severe acute respiratory syndrome coronavirus 2	Homo sapiens	ILLUMINA	2020-03-30	United Kingdom	Europe	22	4358.06	4547	0.845634	130318930
ERR4603881	PRJEB37886	AMPLICON	SAMEA7320395	ERX4536028	COG-UK/LEED-2A91D7	Illumina NovaSeq 6000	PAIRED	PCR	VIRAL RNA	Severe acute respiratory syndrome coronavirus 2	Homo sapiens	ILLUMINA	2020-04-06	United Kingdom	Europe	17	4337.21	4410	0.876768	129695522
ERR4603882	PRJEB37886	AMPLICON	SAMEA7320396	ERX4536029	COG-UK/LEED-2A8A37	Illumina NovaSeq 6000	PAIRED	PCR	VIRAL RNA	Severe acute respiratory syndrome coronavirus 2	Homo sapiens	ILLUMINA	2020-04-04	United Kingdom	Europe	31	3545.7	3125	0.889409	106026959
ERR4603883	PRJEB37886	AMPLICON	SAMEA7320397	ERX4536030	COG-UK/LEED-2A8F83	Illumina NovaSeq 6000	PAIRED	PCR	VIRAL RNA	Severe acute respiratory syndrome coronavirus 2	Homo sapiens	ILLUMINA	2020-04-04	United Kingdom	Europe	16	5115.5	7999	0.78758	152968886
ERR4603884	PRJEB37886	AMPLICON	SAMEA7320398	ERX4536031	COG-UK/LEED-2A8A28	Illumina NovaSeq 6000	PAIRED	PCR	VIRAL RNA	Severe acute respiratory syndrome coronavirus 2	Homo sapiens	ILLUMINA	2020-04-03	United Kingdom	Europe	21	4660.84	5865	0.846838	139373102
ERR4603885	PRJEB37886	AMPLICON	SAMEA7320399	ERX4536032	COG-UK/LEED-2A8F74	Illumina NovaSeq 6000	PAIRED	PCR	VIRAL RNA	Severe acute respiratory syndrome coronavirus 2	Homo sapiens	ILLUMINA	2020-04-05	United Kingdom	Europe	103	1267.06	358	0.733973	37889016
ERR4603886	PRJEB37886	AMPLICON	SAMEA7320400	ERX4536033	COG-UK/LEED-2A8A46	Illumina NovaSeq 6000	PAIRED	PCR	VIRAL RNA	Severe acute respiratory syndrome coronavirus 2	Homo sapiens	ILLUMINA	2020-03-30	United Kingdom	Europe	25	4939.33	6700	0.79594	147700689
ERR4603887	PRJEB37886	AMPLICON	SAMEA7320401	ERX4536034	COG-UK/LEED-2A9052	Illumina NovaSeq 6000	PAIRED	PCR	VIRAL RNA	Severe acute respiratory syndrome coronavirus 2	Homo sapiens	ILLUMINA	2020-04-03	United Kingdom	Europe	23	3862.76	3628	0.893088	115508203
ERR4603888	PRJEB37886	AMPLICON	SAMEA7320402	ERX4536035	COG-UK/LEED-2A8A19	Illumina NovaSeq 6000	PAIRED	PCR	VIRAL RNA	Severe acute respiratory syndrome coronavirus 2	Homo sapiens	ILLUMINA	2020-04-05	United Kingdom	Europe	65	2001.49	1072	0.807879	59850490
ERR4603889	PRJEB37886	AMPLICON	SAMEA7320403	ERX4536036	COG-UK/LEED-2A909E	Illumina NovaSeq 6000	PAIRED	PCR	VIRAL RNA	Severe acute respiratory syndrome coronavirus 2	Homo sapiens	ILLUMINA	2020-04-08	United Kingdom	Europe	92	988.41	309	0.667993	29556435
ERR4603890	PRJEB37886	AMPLICON	SAMEA7320404	ERX4536037	COG-UK/LEED-2A8A0A	Illumina NovaSeq 6000	PAIRED	PCR	VIRAL RNA	Severe acute respiratory syndrome coronavirus 2	Homo sapiens	ILLUMINA	2020-03-31	United Kingdom	Europe	18	4363.67	4411	0.871484	130486897
ERR4603891	PRJEB37886	AMPLICON	SAMEA7320405	ERX4536038	COG-UK/LEED-2A9034	Illumina NovaSeq 6000	PAIRED	PCR	VIRAL RNA	Severe acute respiratory syndrome coronavirus 2	Homo sapiens	ILLUMINA	2020-04-05	United Kingdom	Europe	67	1669.85	764	0.759121	49933635
ERR4603892	PRJEB37886	AMPLICON	SAMEA7320406	ERX4536039	COG-UK/LEED-2A89FE	Illumina NovaSeq 6000	PAIRED	PCR	VIRAL RNA	Severe acute respiratory syndrome coronavirus 2	Homo sapiens	ILLUMINA	2020-04-03	United Kingdom	Europe	16	4607.71	5192	0.856436	137784233
ERR4603893	PRJEB37886	AMPLICON	SAMEA7320407	ERX4536040	COG-UK/LEED-2A90AD	Illumina NovaSeq 6000	PAIRED	PCR	VIRAL RNA	Severe acute respiratory syndrome coronavirus 2	Homo sapiens	ILLUMINA	2020-04-05	United Kingdom	Europe	14	4889.06	6615	0.799886	146197684
ERR4603894	PRJEB37886	AMPLICON	SAMEA7320408	ERX4536041	COG-UK/LEED-2A89EF	Illumina NovaSeq 6000	PAIRED	PCR	VIRAL RNA	Severe acute respiratory syndrome coronavirus 2	Homo sapiens	ILLUMINA	2020-03-31	United Kingdom	Europe	24	3629.62	3397	0.857941	108536669
ERR4603895	PRJEB37886	AMPLICON	SAMEA7320409	ERX4536042	COG-UK/LEED-2A9025	Illumina NovaSeq 6000	PAIRED	PCR	VIRAL RNA	Severe acute respiratory syndrome coronavirus 2	Homo sapiens	ILLUMINA	2020-04-05	United Kingdom	Europe	13	4244.89	4369	0.879778	126934880
ERR4603896	PRJEB37886	AMPLICON	SAMEA7320410	ERX4536043	COG-UK/LEED-2A9113	Illumina NovaSeq 6000	PAIRED	PCR	VIRAL RNA	Severe acute respiratory syndrome coronavirus 2	Homo sapiens	ILLUMINA	2020-04-06	United Kingdom	Europe	18	5143.46	8003	0.767214	153804967
ERR4603897	PRJEB37886	AMPLICON	SAMEA7320411	ERX4536044	COG-UK/LEED-2A8AFB	Illumina NovaSeq 6000	PAIRED	PCR	VIRAL RNA	Severe acute respiratory syndrome coronavirus 2	Homo sapiens	ILLUMINA	2020-03-29	United Kingdom	Europe	51	3429.16	2927	0.865231	102542204
ERR4603898	PRJEB37886	AMPLICON	SAMEA7320412	ERX4536045	COG-UK/LEED-2A8AEC	Illumina NovaSeq 6000	PAIRED	PCR	VIRAL RNA	Severe acute respiratory syndrome coronavirus 2	Homo sapiens	ILLUMINA	2020-03-27	United Kingdom	Europe	38	3043.74	2649	0.857539	91017039
ERR4603899	PRJEB37886	AMPLICON	SAMEA7320413	ERX4536046	COG-UK/LEED-2A9016	Illumina NovaSeq 6000	PAIRED	PCR	VIRAL RNA	Severe acute respiratory syndrome coronavirus 2	Homo sapiens	ILLUMINA	2020-04-04	United Kingdom	Europe	17	5004.89	7570	0.789887	149661351
ERR4603900	PRJEB37886	AMPLICON	SAMEA7320414	ERX4536047	COG-UK/LEED-2A8ADD	Illumina NovaSeq 6000	PAIRED	PCR	VIRAL RNA	Severe acute respiratory syndrome coronavirus 2	Homo sapiens	ILLUMINA	2020-04-04	United Kingdom	Europe	18	4922.14	6816	0.800756	147186898
ERR4603901	PRJEB37886	AMPLICON	SAMEA7320415	ERX4536048	COG-UK/LEED-2A90F8	Illumina NovaSeq 6000	PAIRED	PCR	VIRAL RNA	Severe acute respiratory syndrome coronavirus 2	Homo sapiens	ILLUMINA	2020-04-07	United Kingdom	Europe	75	831.138	274	0.685048	24853517
ERR4603902	PRJEB37886	AMPLICON	SAMEA7320416	ERX4536049	COG-UK/LEED-2A8967	Illumina NovaSeq 6000	PAIRED	PCR	VIRAL RNA	Severe acute respiratory syndrome coronavirus 2	Homo sapiens	ILLUMINA	2020-03-31	United Kingdom	Europe	53	2821.5	2342	0.837541	84371331
ERR4603903	PRJEB37886	AMPLICON	SAMEA7320417	ERX4536050	COG-UK/LEED-2A9043	Illumina NovaSeq 6000	PAIRED	PCR	VIRAL RNA	Severe acute respiratory syndrome coronavirus 2	Homo sapiens	ILLUMINA	2020-04-04	United Kingdom	Europe	13	4763.28	5536	0.833796	142436320
ERR4603904	PRJEB37886	AMPLICON	SAMEA7320419	ERX4536051	COG-UK/LEED-2A8985	Illumina NovaSeq 6000	PAIRED	PCR	VIRAL RNA	Severe acute respiratory syndrome coronavirus 2	Homo sapiens	ILLUMINA	2020-04-05	United Kingdom	Europe	17	5052.53	7984	0.773702	151085697
ERR4603905	PRJEB37886	AMPLICON	SAMEA7320420	ERX4536052	COG-UK/LEED-2A8150	Illumina NovaSeq 6000	PAIRED	PCR	VIRAL RNA	Severe acute respiratory syndrome coronavirus 2	Homo sapiens	ILLUMINA	2020-04-26	United Kingdom	Europe	19	4369.63	4612	0.85891	130664901
ERR4603906	PRJEB37886	AMPLICON	SAMEA7320421	ERX4536053	COG-UK/LEED-2A8994	Illumina NovaSeq 6000	PAIRED	PCR	VIRAL RNA	Severe acute respiratory syndrome coronavirus 2	Homo sapiens	ILLUMINA	2020-04-03	United Kingdom	Europe	22	4948.12	7830	0.801491	147963668
ERR4603907	PRJEB37886	AMPLICON	SAMEA7320422	ERX4536054	COG-UK/LEED-2A816F	Illumina NovaSeq 6000	PAIRED	PCR	VIRAL RNA	Severe acute respiratory syndrome coronavirus 2	Homo sapiens	ILLUMINA	2020-04-11	United Kingdom	Europe	18	4098.65	3864	0.833829	122561835
ERR4603908	PRJEB37886	AMPLICON	SAMEA7320423	ERX4536055	COG-UK/LEED-2A89A3	Illumina NovaSeq 6000	PAIRED	PCR	VIRAL RNA	Severe acute respiratory syndrome coronavirus 2	Homo sapiens	ILLUMINA	2020-03-12	United Kingdom	Europe	71	2485.42	1738	0.839548	74321395
ERR4603909	PRJEB37886	AMPLICON	SAMEA7320424	ERX4536056	COG-UK/LEED-2A81C9	Illumina NovaSeq 6000	PAIRED	PCR	VIRAL RNA	Severe acute respiratory syndrome coronavirus 2	Homo sapiens	ILLUMINA	2020-04-26	United Kingdom	Europe	51	1441.54	486	0.75046	43106425
ERR4603910	PRJEB37886	AMPLICON	SAMEA7320425	ERX4536057	COG-UK/LEED-2A89B2	Illumina NovaSeq 6000	PAIRED	PCR	VIRAL RNA	Severe acute respiratory syndrome coronavirus 2	Homo sapiens	ILLUMINA	2020-04-03	United Kingdom	Europe	18	4715.49	6098	0.80303	141007192
ERR4603911	PRJEB37886	AMPLICON	SAMEA7320426	ERX4536058	COG-UK/LEED-2A8132	Illumina NovaSeq 6000	PAIRED	PCR	VIRAL RNA	Severe acute respiratory syndrome coronavirus 2	Homo sapiens	ILLUMINA	2020-04-03	United Kingdom	Europe	13	4871.73	6748	0.786911	145679337
ERR4603912	PRJEB37886	AMPLICON	SAMEA7320427	ERX4536059	COG-UK/LEED-2A8123	Illumina NovaSeq 6000	PAIRED	PCR	VIRAL RNA	Severe acute respiratory syndrome coronavirus 2	Homo sapiens	ILLUMINA	2020-04-14	United Kingdom	Europe	21	3718.39	3590	0.931244	111191112
ERR4603913	PRJEB37886	AMPLICON	SAMEA7320428	ERX4536060	COG-UK/LEED-2A8B16	Illumina NovaSeq 6000	PAIRED	PCR	VIRAL RNA	Severe acute respiratory syndrome coronavirus 2	Homo sapiens	ILLUMINA	2020-03-31	United Kingdom	Europe	53	3397.31	2830	0.889643	101589897
ERR4603914	PRJEB37886	AMPLICON	SAMEA7320429	ERX4536061	COG-UK/LEED-2A8B25	Illumina NovaSeq 6000	PAIRED	PCR	VIRAL RNA	Severe acute respiratory syndrome coronavirus 2	Homo sapiens	ILLUMINA	2020-04-01	United Kingdom	Europe	60	3255.9	2992	0.864094	97361292
ERR4603915	PRJEB37886	AMPLICON	SAMEA7320430	ERX4536062	COG-UK/LEED-2A8B34	Illumina NovaSeq 6000	PAIRED	PCR	VIRAL RNA	Severe acute respiratory syndrome coronavirus 2	Homo sapiens	ILLUMINA	2020-04-01	United Kingdom	Europe	19	5081.55	7982	0.799117	151953448
ERR4603916	PRJEB37886	AMPLICON	SAMEA7320431	ERX4536063	COG-UK/LEED-2A8B43	Illumina NovaSeq 6000	PAIRED	PCR	VIRAL RNA	Severe acute respiratory syndrome coronavirus 2	Homo sapiens	ILLUMINA	2020-04-01	United Kingdom	Europe	99	2092.11	1285	0.827944	62560396
ERR4603917	PRJEB37886	AMPLICON	SAMEA7320432	ERX4536064	COG-UK/LEED-2A8B52	Illumina NovaSeq 6000	PAIRED	PCR	VIRAL RNA	Severe acute respiratory syndrome coronavirus 2	Homo sapiens	ILLUMINA	2020-04-04	United Kingdom	Europe	14	4612.95	5146	0.84326	137940944
ERR4603918	PRJEB37886	AMPLICON	SAMEA7320433	ERX4536065	COG-UK/LEED-2A8B61	Illumina NovaSeq 6000	PAIRED	PCR	VIRAL RNA	Severe acute respiratory syndrome coronavirus 2	Homo sapiens	ILLUMINA	2020-04-03	United Kingdom	Europe	21	4865.69	6221	0.797211	145498812
ERR4603919	PRJEB37886	AMPLICON	SAMEA7320434	ERX4536066	COG-UK/LEED-2A81F6	Illumina NovaSeq 6000	PAIRED	PCR	VIRAL RNA	Severe acute respiratory syndrome coronavirus 2	Homo sapiens	ILLUMINA	2020-04-30	United Kingdom	Europe	21	3881.22	3535	0.811089	116060060
ERR4603920	PRJEB37886	AMPLICON	SAMEA7320435	ERX4536067	COG-UK/LEED-2A8B70	Illumina NovaSeq 6000	PAIRED	PCR	VIRAL RNA	Severe acute respiratory syndrome coronavirus 2	Homo sapiens	ILLUMINA	2020-04-06	United Kingdom	Europe	19	4907.69	7520	0.786978	146754642
ERR4603921	PRJEB37886	AMPLICON	SAMEA7320436	ERX4536068	COG-UK/LEED-2A81E7	Illumina NovaSeq 6000	PAIRED	PCR	VIRAL RNA	Severe acute respiratory syndrome coronavirus 2	Homo sapiens	ILLUMINA	2020-04-26	United Kingdom	Europe	16	4990.85	7604	0.796208	149241354
ERR4603922	PRJEB37886	AMPLICON	SAMEA7320437	ERX4536069	COG-UK/LEED-2A8B8F	Illumina NovaSeq 6000	PAIRED	PCR	VIRAL RNA	Severe acute respiratory syndrome coronavirus 2	Homo sapiens	ILLUMINA	2020-03-23	United Kingdom	Europe	13	5038.86	7940	0.776444	150677010
ERR4603923	PRJEB37886	AMPLICON	SAMEA7320438	ERX4536070	COG-UK/LEED-2A823F	Illumina NovaSeq 6000	PAIRED	PCR	VIRAL RNA	Severe acute respiratory syndrome coronavirus 2	Homo sapiens	ILLUMINA	2020-04-06	United Kingdom	Europe	18	4802.76	6013	0.801157	143616969
ERR4603924	PRJEB37886	AMPLICON	SAMEA7320439	ERX4536071	COG-UK/LEED-2A8BAD	Illumina NovaSeq 6000	PAIRED	PCR	VIRAL RNA	Severe acute respiratory syndrome coronavirus 2	Homo sapiens	ILLUMINA	2020-03-24	United Kingdom	Europe	22	3992.07	3859	0.872655	119374776
ERR4603925	PRJEB37886	AMPLICON	SAMEA7320440	ERX4536072	COG-UK/LEED-2A8299	Illumina NovaSeq 6000	PAIRED	PCR	VIRAL RNA	Severe acute respiratory syndrome coronavirus 2	Homo sapiens	ILLUMINA	2020-04-02	United Kingdom	Europe	60	1281.51	475	0.746714	38320874
ERR4603926	PRJEB37886	AMPLICON	SAMEA7320441	ERX4536073	COG-UK/LEED-2A8BBC	Illumina NovaSeq 6000	PAIRED	PCR	VIRAL RNA	Severe acute respiratory syndrome coronavirus 2	Homo sapiens	ILLUMINA	2020-04-02	United Kingdom	Europe	12	5010.63	7684	0.805304	149832870
ERR4603927	PRJEB37886	AMPLICON	SAMEA7320442	ERX4536074	COG-UK/LEED-2A8C13	Illumina NovaSeq 6000	PAIRED	PCR	VIRAL RNA	Severe acute respiratory syndrome coronavirus 2	Homo sapiens	ILLUMINA	2020-03-25	United Kingdom	Europe	76	3084.39	2180	0.879845	92232399
ERR4603928	PRJEB37886	AMPLICON	SAMEA7320443	ERX4536075	COG-UK/LEED-2A8C04	Illumina NovaSeq 6000	PAIRED	PCR	VIRAL RNA	Severe acute respiratory syndrome coronavirus 2	Homo sapiens	ILLUMINA	2020-04-05	United Kingdom	Europe	17	5164.14	8006	0.766779	154423411
ERR4603929	PRJEB37886	AMPLICON	SAMEA7320444	ERX4536076	COG-UK/LEED-2A82A8	Illumina NovaSeq 6000	PAIRED	PCR	VIRAL RNA	Severe acute respiratory syndrome coronavirus 2	Homo sapiens	ILLUMINA	2020-04-01	United Kingdom	Europe	19	5087	7998	0.781661	152116446
ERR4603930	PRJEB37886	AMPLICON	SAMEA7320445	ERX4536077	COG-UK/LEED-2A8BF8	Illumina NovaSeq 6000	PAIRED	PCR	VIRAL RNA	Severe acute respiratory syndrome coronavirus 2	Homo sapiens	ILLUMINA	2020-04-04	United Kingdom	Europe	17	4898.47	6194	0.835936	146478974
ERR4603931	PRJEB37886	AMPLICON	SAMEA7320446	ERX4536078	COG-UK/LEED-2A824E	Illumina NovaSeq 6000	PAIRED	PCR	VIRAL RNA	Severe acute respiratory syndrome coronavirus 2	Homo sapiens	ILLUMINA	2020-04-03	United Kingdom	Europe	13	5086.99	7999	0.75464	152116257
ERR4603932	PRJEB37886	AMPLICON	SAMEA7320447	ERX4536079	COG-UK/LEED-2A8BE9	Illumina NovaSeq 6000	PAIRED	PCR	VIRAL RNA	Severe acute respiratory syndrome coronavirus 2	Homo sapiens	ILLUMINA	2020-04-01	United Kingdom	Europe	23	4293.8	4710	0.831723	128397455
ERR4603933	PRJEB37886	AMPLICON	SAMEA7320448	ERX4536080	COG-UK/LEED-2A8BDA	Illumina NovaSeq 6000	PAIRED	PCR	VIRAL RNA	Severe acute respiratory syndrome coronavirus 2	Homo sapiens	ILLUMINA	2020-04-03	United Kingdom	Europe	30	3962.47	3770	0.910076	118489748
ERR4603934	PRJEB37886	AMPLICON	SAMEA7320449	ERX4536081	COG-UK/LEED-2A83A5	Illumina NovaSeq 6000	PAIRED	PCR	VIRAL RNA	Severe acute respiratory syndrome coronavirus 2	Homo sapiens	ILLUMINA	2020-03-28	United Kingdom	Europe	15	4537.53	5096	0.8763	135685897
ERR4603935	PRJEB37886	AMPLICON	SAMEA7320450	ERX4536082	COG-UK/LEED-2A8BCB	Illumina NovaSeq 6000	PAIRED	PCR	VIRAL RNA	Severe acute respiratory syndrome coronavirus 2	Homo sapiens	ILLUMINA	2020-04-02	United Kingdom	Europe	51	2813.29	1930	0.807712	84125858
ERR4603936	PRJEB37886	AMPLICON	SAMEA7320451	ERX4536083	COG-UK/LEED-2A835A	Illumina NovaSeq 6000	PAIRED	PCR	VIRAL RNA	Severe acute respiratory syndrome coronavirus 2	Homo sapiens	ILLUMINA	2020-04-03	United Kingdom	Europe	12	5146.46	8005	0.756814	153894468
ERR4603937	PRJEB37886	AMPLICON	SAMEA7320452	ERX4536084	COG-UK/LEED-2A82B7	Illumina NovaSeq 6000	PAIRED	PCR	VIRAL RNA	Severe acute respiratory syndrome coronavirus 2	Homo sapiens	ILLUMINA	2020-04-02	United Kingdom	Europe	18	4754.44	5932	0.867538	142172140
ERR4603938	PRJEB37886	AMPLICON	SAMEA7320453	ERX4536085	COG-UK/LEED-2A8378	Illumina NovaSeq 6000	PAIRED	PCR	VIRAL RNA	Severe acute respiratory syndrome coronavirus 2	Homo sapiens	ILLUMINA	2020-03-31	United Kingdom	Europe	12	5279.81	7984	0.946494	157882089
ERR4603939	PRJEB37886	AMPLICON	SAMEA7320454	ERX4536086	COG-UK/LEED-2A8202	Illumina NovaSeq 6000	PAIRED	PCR	VIRAL RNA	Severe acute respiratory syndrome coronavirus 2	Homo sapiens	ILLUMINA	2020-04-27	United Kingdom	Europe	17	5132.13	7977	0.895228	153466136
ERR4603940	PRJEB37886	AMPLICON	SAMEA7320455	ERX4536087	COG-UK/LEED-2A82D5	Illumina NovaSeq 6000	PAIRED	PCR	VIRAL RNA	Severe acute respiratory syndrome coronavirus 2	Homo sapiens	ILLUMINA	2020-04-01	United Kingdom	Europe	12	5317.68	7983	0.983346	159014543
ERR4603941	PRJEB37886	AMPLICON	SAMEA7320456	ERX4536088	COG-UK/LEED-2A83C3	Illumina NovaSeq 6000	PAIRED	PCR	VIRAL RNA	Severe acute respiratory syndrome coronavirus 2	Homo sapiens	ILLUMINA	2020-03-28	United Kingdom	Europe	23	5108.03	7963	0.918904	152745459
ERR4603942	PRJEB37886	AMPLICON	SAMEA7320457	ERX4536089	COG-UK/LEED-2A83E1	Illumina NovaSeq 6000	PAIRED	PCR	VIRAL RNA	Severe acute respiratory syndrome coronavirus 2	Homo sapiens	ILLUMINA	2020-03-30	United Kingdom	Europe	13	5207.14	7987	0.894191	155709043
ERR4603943	PRJEB37886	AMPLICON	SAMEA7320458	ERX4536090	COG-UK/LEED-2A83D2	Illumina NovaSeq 6000	PAIRED	PCR	VIRAL RNA	Severe acute respiratory syndrome coronavirus 2	Homo sapiens	ILLUMINA	2020-03-29	United Kingdom	Europe	50	3629.11	3122	0.909608	108521141
ERR4603944	PRJEB37886	AMPLICON	SAMEA7320459	ERX4536091	COG-UK/LEED-2A8211	Illumina NovaSeq 6000	PAIRED	PCR	VIRAL RNA	Severe acute respiratory syndrome coronavirus 2	Homo sapiens	ILLUMINA	2020-04-28	United Kingdom	Europe	12	5244.41	7985	0.93091	156823512
ERR4603945	PRJEB37886	AMPLICON	SAMEA7320460	ERX4536092	COG-UK/LEED-2A830F	Illumina NovaSeq 6000	PAIRED	PCR	VIRAL RNA	Severe acute respiratory syndrome coronavirus 2	Homo sapiens	ILLUMINA	2020-04-01	United Kingdom	Europe	61	4235.11	4221	0.910511	126642510
ERR4603946	PRJEB37886	AMPLICON	SAMEA7320461	ERX4536093	COG-UK/LEED-2A8396	Illumina NovaSeq 6000	PAIRED	PCR	VIRAL RNA	Severe acute respiratory syndrome coronavirus 2	Homo sapiens	ILLUMINA	2020-03-20	United Kingdom	Europe	20	4996.86	7638	0.881918	149420991
ERR4603947	PRJEB37886	AMPLICON	SAMEA7320462	ERX4536094	COG-UK/LEED-2A8369	Illumina NovaSeq 6000	PAIRED	PCR	VIRAL RNA	Severe acute respiratory syndrome coronavirus 2	Homo sapiens	ILLUMINA	2020-04-02	United Kingdom	Europe	11	5213.97	7989	0.897435	155913438
ERR4603948	PRJEB37886	AMPLICON	SAMEA7320463	ERX4536095	COG-UK/LEED-2A8220	Illumina NovaSeq 6000	PAIRED	PCR	VIRAL RNA	Severe acute respiratory syndrome coronavirus 2	Homo sapiens	ILLUMINA	2020-04-27	United Kingdom	Europe	21	5259.21	7985	0.910477	157266274
ERR4603949	PRJEB37886	AMPLICON	SAMEA7320464	ERX4536096	COG-UK/LEED-2A828A	Illumina NovaSeq 6000	PAIRED	PCR	VIRAL RNA	Severe acute respiratory syndrome coronavirus 2	Homo sapiens	ILLUMINA	2020-04-01	United Kingdom	Europe	15	5303.16	7980	0.965957	158580522
ERR4603950	PRJEB37886	AMPLICON	SAMEA7320465	ERX4536097	COG-UK/LEED-2A827B	Illumina NovaSeq 6000	PAIRED	PCR	VIRAL RNA	Severe acute respiratory syndrome coronavirus 2	Homo sapiens	ILLUMINA	2020-04-02	United Kingdom	Europe	73	1871.61	640	0.790891	55966820
ERR4603951	PRJEB37886	AMPLICON	SAMEA7320466	ERX4536098	COG-UK/LEED-2A82E4	Illumina NovaSeq 6000	PAIRED	PCR	VIRAL RNA	Severe acute respiratory syndrome coronavirus 2	Homo sapiens	ILLUMINA	2020-04-02	United Kingdom	Europe	76	2899.15	1971	0.862322	86693164
ERR4603952	PRJEB37886	AMPLICON	SAMEA7320467	ERX4536099	COG-UK/LEED-2A83B4	Illumina NovaSeq 6000	PAIRED	PCR	VIRAL RNA	Severe acute respiratory syndrome coronavirus 2	Homo sapiens	ILLUMINA	2020-03-28	United Kingdom	Europe	20	4609.96	6221	0.805137	137851488
ERR4603953	PRJEB37886	AMPLICON	SAMEA7320468	ERX4536100	COG-UK/LEED-2A833C	Illumina NovaSeq 6000	PAIRED	PCR	VIRAL RNA	Severe acute respiratory syndrome coronavirus 2	Homo sapiens	ILLUMINA	2020-04-02	United Kingdom	Europe	20	5303.68	7987	0.953884	158595843
ERR4603954	PRJEB37886	AMPLICON	SAMEA7320469	ERX4536101	COG-UK/LEED-2A83F0	Illumina NovaSeq 6000	PAIRED	PCR	VIRAL RNA	Severe acute respiratory syndrome coronavirus 2	Homo sapiens	ILLUMINA	2020-03-21	United Kingdom	Europe	15	5333.11	7975	0.985888	159475873
ERR4603955	PRJEB37886	AMPLICON	SAMEA7320470	ERX4536102	COG-UK/LEED-2A826C	Illumina NovaSeq 6000	PAIRED	PCR	VIRAL RNA	Severe acute respiratory syndrome coronavirus 2	Homo sapiens	ILLUMINA	2020-03-30	United Kingdom	Europe	16	4887.63	7558	0.887971	146154699
ERR4603956	PRJEB37886	AMPLICON	SAMEA7320471	ERX4536103	COG-UK/LEED-2A832D	Illumina NovaSeq 6000	PAIRED	PCR	VIRAL RNA	Severe acute respiratory syndrome coronavirus 2	Homo sapiens	ILLUMINA	2020-04-01	United Kingdom	Europe	17	4930.1	7766	0.89583	147424876
ERR4603957	PRJEB37886	AMPLICON	SAMEA7320472	ERX4536104	COG-UK/LEED-2A825D	Illumina NovaSeq 6000	PAIRED	PCR	VIRAL RNA	Severe acute respiratory syndrome coronavirus 2	Homo sapiens	ILLUMINA	2020-03-31	United Kingdom	Europe	20	4842.3	7748	0.865866	144799255
ERR4603958	PRJEB37886	AMPLICON	SAMEA7320473	ERX4536105	COG-UK/LEED-2AA6D7	Illumina NovaSeq 6000	PAIRED	PCR	VIRAL RNA	Severe acute respiratory syndrome coronavirus 2	Homo sapiens	ILLUMINA	2020-04-07	United Kingdom	Europe	14	5248.37	7992	0.892285	156941859
ERR4603959	PRJEB37886	AMPLICON	SAMEA7320474	ERX4536106	COG-UK/LEED-2AA701	Illumina NovaSeq 6000	PAIRED	PCR	VIRAL RNA	Severe acute respiratory syndrome coronavirus 2	Homo sapiens	ILLUMINA	2020-04-06	United Kingdom	Europe	55	4422.15	4319	0.897268	132235576
ERR4603960	PRJEB37886	AMPLICON	SAMEA7320475	ERX4536107	COG-UK/LEED-2AA6E6	Illumina NovaSeq 6000	PAIRED	PCR	VIRAL RNA	Severe acute respiratory syndrome coronavirus 2	Homo sapiens	ILLUMINA	2020-04-01	United Kingdom	Europe	19	5323.13	7984	0.932181	159177655
ERR4603961	PRJEB37886	AMPLICON	SAMEA7320476	ERX4536108	COG-UK/LEED-2AA710	Illumina NovaSeq 6000	PAIRED	PCR	VIRAL RNA	Severe acute respiratory syndrome coronavirus 2	Homo sapiens	ILLUMINA	2020-04-07	United Kingdom	Europe	54	4530.48	4490	0.927399	135475091
ERR4603962	PRJEB37886	AMPLICON	SAMEA7320477	ERX4536109	COG-UK/LEED-2AA6C8	Illumina NovaSeq 6000	PAIRED	PCR	VIRAL RNA	Severe acute respiratory syndrome coronavirus 2	Homo sapiens	ILLUMINA	2020-04-07	United Kingdom	Europe	19	5180.61	8002	0.791693	154915894
ERR4603963	PRJEB37886	AMPLICON	SAMEA7320478	ERX4536110	COG-UK/LEED-2AA72F	Illumina NovaSeq 6000	PAIRED	PCR	VIRAL RNA	Severe acute respiratory syndrome coronavirus 2	Homo sapiens	ILLUMINA	2020-04-07	United Kingdom	Europe	14	5286.8	7993	0.906029	158091288
ERR4603964	PRJEB37886	AMPLICON	SAMEA7320479	ERX4536111	COG-UK/LEED-2AA6B9	Illumina NovaSeq 6000	PAIRED	PCR	VIRAL RNA	Severe acute respiratory syndrome coronavirus 2	Homo sapiens	ILLUMINA	2020-04-07	United Kingdom	Europe	53	4321.87	4072	0.922282	129237016
ERR4603965	PRJEB37886	AMPLICON	SAMEA7320480	ERX4536112	COG-UK/LEED-2AA6F5	Illumina NovaSeq 6000	PAIRED	PCR	VIRAL RNA	Severe acute respiratory syndrome coronavirus 2	Homo sapiens	ILLUMINA	2020-04-01	United Kingdom	Europe	15	5244.44	8001	0.84958	156824363
ERR4603966	PRJEB37886	AMPLICON	SAMEA7320481	ERX4536113	COG-UK/LEED-2A9580	Illumina NovaSeq 6000	PAIRED	PCR	VIRAL RNA	Severe acute respiratory syndrome coronavirus 2	Homo sapiens	ILLUMINA	2020-04-09	United Kingdom	Europe	48	2733.23	1990	0.939939	81731747
ERR4603967	PRJEB37886	AMPLICON	SAMEA7320482	ERX4536114	COG-UK/LEED-2A9957	Illumina NovaSeq 6000	PAIRED	PCR	VIRAL RNA	Severe acute respiratory syndrome coronavirus 2	Homo sapiens	ILLUMINA	2020-04-09	United Kingdom	Europe	14	5131.81	8001	0.777681	153456589
ERR4603968	PRJEB37886	AMPLICON	SAMEA7320483	ERX4536115	COG-UK/LEED-2A9878	Illumina NovaSeq 6000	PAIRED	PCR	VIRAL RNA	Severe acute respiratory syndrome coronavirus 2	Homo sapiens	ILLUMINA	2020-04-12	United Kingdom	Europe	40	3064.62	2311	0.943584	91641233
ERR4603969	PRJEB37886	AMPLICON	SAMEA7320484	ERX4536116	COG-UK/LEED-2A94A1	Illumina NovaSeq 6000	PAIRED	PCR	VIRAL RNA	Severe acute respiratory syndrome coronavirus 2	Homo sapiens	ILLUMINA	2020-04-13	United Kingdom	Europe	16	4864.5	6328	0.790055	145463213
ERR4603970	PRJEB37886	AMPLICON	SAMEA7320485	ERX4536117	COG-UK/LEED-2A9966	Illumina NovaSeq 6000	PAIRED	PCR	VIRAL RNA	Severe acute respiratory syndrome coronavirus 2	Homo sapiens	ILLUMINA	2020-04-08	United Kingdom	Europe	15	5072.41	8002	0.771461	151680326
ERR4603971	PRJEB37886	AMPLICON	SAMEA7320486	ERX4536118	COG-UK/LEED-2A9508	Illumina NovaSeq 6000	PAIRED	PCR	VIRAL RNA	Severe acute respiratory syndrome coronavirus 2	Homo sapiens	ILLUMINA	2020-04-09	United Kingdom	Europe	18	5200.63	8019	0.708491	155514514
ERR4603972	PRJEB37886	AMPLICON	SAMEA7320487	ERX4536119	COG-UK/LEED-2A9887	Illumina NovaSeq 6000	PAIRED	PCR	VIRAL RNA	Severe acute respiratory syndrome coronavirus 2	Homo sapiens	ILLUMINA	2020-04-12	United Kingdom	Europe	21	5024.92	7994	0.75969	150260092
ERR4603973	PRJEB37886	AMPLICON	SAMEA7320488	ERX4536120	COG-UK/LEED-2AA604	Illumina NovaSeq 6000	PAIRED	PCR	VIRAL RNA	Severe acute respiratory syndrome coronavirus 2	Homo sapiens	ILLUMINA	2020-04-13	United Kingdom	Europe	54	2767.06	1985	0.931713	82743255
ERR4603974	PRJEB37886	AMPLICON	SAMEA7320489	ERX4536121	COG-UK/LEED-2A98F0	Illumina NovaSeq 6000	PAIRED	PCR	VIRAL RNA	Severe acute respiratory syndrome coronavirus 2	Homo sapiens	ILLUMINA	2020-04-21	United Kingdom	Europe	38	4242.77	4166	0.917567	126871616
ERR4603975	PRJEB37886	AMPLICON	SAMEA7320490	ERX4536122	COG-UK/LEED-2A9975	Illumina NovaSeq 6000	PAIRED	PCR	VIRAL RNA	Severe acute respiratory syndrome coronavirus 2	Homo sapiens	ILLUMINA	2020-04-27	United Kingdom	Europe	14	5183.65	8015	0.736113	155006782
ERR4603976	PRJEB37886	AMPLICON	SAMEA7320491	ERX4536123	COG-UK/LEED-2A9A63	Illumina NovaSeq 6000	PAIRED	PCR	VIRAL RNA	Severe acute respiratory syndrome coronavirus 2	Homo sapiens	ILLUMINA	2020-04-14	United Kingdom	Europe	18	5219.21	8023	0.715714	156069974
ERR4603977	PRJEB37886	AMPLICON	SAMEA7320492	ERX4536124	COG-UK/LEED-2AA4EC	Illumina NovaSeq 6000	PAIRED	PCR	VIRAL RNA	Severe acute respiratory syndrome coronavirus 2	Homo sapiens	ILLUMINA	2020-04-06	United Kingdom	Europe	21	4749.4	5695	0.824432	142021402
ERR4603978	PRJEB37886	AMPLICON	SAMEA7320493	ERX4536125	COG-UK/LEED-2A9AEB	Illumina NovaSeq 6000	PAIRED	PCR	VIRAL RNA	Severe acute respiratory syndrome coronavirus 2	Homo sapiens	ILLUMINA	2020-04-11	United Kingdom	Europe	20	5216.12	8018	0.714376	155977785
ERR4603979	PRJEB37886	AMPLICON	SAMEA7320494	ERX4536126	COG-UK/LEED-2AA5E9	Illumina NovaSeq 6000	PAIRED	PCR	VIRAL RNA	Severe acute respiratory syndrome coronavirus 2	Homo sapiens	ILLUMINA	2020-04-09	United Kingdom	Europe	20	5180.29	8018	0.707488	154906158
ERR4603980	PRJEB37886	AMPLICON	SAMEA7320495	ERX4536127	COG-UK/LEED-2A9896	Illumina NovaSeq 6000	PAIRED	PCR	VIRAL RNA	Severe acute respiratory syndrome coronavirus 2	Homo sapiens	ILLUMINA	2020-04-09	United Kingdom	Europe	15	5208.27	8018	0.721299	155742925
ERR4603981	PRJEB37886	AMPLICON	SAMEA7320496	ERX4536128	COG-UK/LEED-2AA4DD	Illumina NovaSeq 6000	PAIRED	PCR	VIRAL RNA	Severe acute respiratory syndrome coronavirus 2	Homo sapiens	ILLUMINA	2020-04-02	United Kingdom	Europe	25	3461.22	2731	0.953851	103500730
ERR4603982	PRJEB37886	AMPLICON	SAMEA7320497	ERX4536129	COG-UK/LEED-2A983C	Illumina NovaSeq 6000	PAIRED	PCR	VIRAL RNA	Severe acute respiratory syndrome coronavirus 2	Homo sapiens	ILLUMINA	2020-04-27	United Kingdom	Europe	18	5118.58	8013	0.720296	153060774
ERR4603983	PRJEB37886	AMPLICON	SAMEA7320498	ERX4536130	COG-UK/LEED-2AA4BF	Illumina NovaSeq 6000	PAIRED	PCR	VIRAL RNA	Severe acute respiratory syndrome coronavirus 2	Homo sapiens	ILLUMINA	2020-04-01	United Kingdom	Europe	16	5228.87	8017	0.759355	156358925
ERR4603984	PRJEB37886	AMPLICON	SAMEA7320499	ERX4536131	COG-UK/LEED-2A990C	Illumina NovaSeq 6000	PAIRED	PCR	VIRAL RNA	Severe acute respiratory syndrome coronavirus 2	Homo sapiens	ILLUMINA	2020-04-11	United Kingdom	Europe	17	5011.84	7988	0.768585	149869099
ERR4603985	PRJEB37886	AMPLICON	SAMEA7320500	ERX4536132	COG-UK/LEED-2AA4CE	Illumina NovaSeq 6000	PAIRED	PCR	VIRAL RNA	Severe acute respiratory syndrome coronavirus 2	Homo sapiens	ILLUMINA	2020-04-03	United Kingdom	Europe	21	5106.65	8004	0.745377	152704220
ERR4603986	PRJEB37886	AMPLICON	SAMEA7320501	ERX4536133	COG-UK/LEED-2A99EE	Illumina NovaSeq 6000	PAIRED	PCR	VIRAL RNA	Severe acute respiratory syndrome coronavirus 2	Homo sapiens	ILLUMINA	2020-04-10	United Kingdom	Europe	13	5129.19	8009	0.739692	153378138
ERR4603987	PRJEB37886	AMPLICON	SAMEA7320502	ERX4536134	COG-UK/LEED-2AA5BC	Illumina NovaSeq 6000	PAIRED	PCR	VIRAL RNA	Severe acute respiratory syndrome coronavirus 2	Homo sapiens	ILLUMINA	2020-04-06	United Kingdom	Europe	70	2267.07	1545	0.936294	67792104
ERR4603988	PRJEB37886	AMPLICON	SAMEA7320503	ERX4536135	COG-UK/LEED-2AA5CB	Illumina NovaSeq 6000	PAIRED	PCR	VIRAL RNA	Severe acute respiratory syndrome coronavirus 2	Homo sapiens	ILLUMINA	2020-04-03	United Kingdom	Europe	22	4503.57	4591	0.899475	134670154
ERR4603989	PRJEB37886	AMPLICON	SAMEA7320504	ERX4536136	COG-UK/LEED-2A99FD	Illumina NovaSeq 6000	PAIRED	PCR	VIRAL RNA	Severe acute respiratory syndrome coronavirus 2	Homo sapiens	ILLUMINA	2020-04-10	United Kingdom	Europe	37	3230.91	2752	0.955389	96613967
ERR4603990	PRJEB37886	AMPLICON	SAMEA7320505	ERX4536137	COG-UK/LEED-2AA552	Illumina NovaSeq 6000	PAIRED	PCR	VIRAL RNA	Severe acute respiratory syndrome coronavirus 2	Homo sapiens	ILLUMINA	2020-04-09	United Kingdom	Europe	19	5226.65	8008	0.797479	156292624
ERR4603991	PRJEB37886	AMPLICON	SAMEA7320506	ERX4536138	COG-UK/LEED-2A984B	Illumina NovaSeq 6000	PAIRED	PCR	VIRAL RNA	Severe acute respiratory syndrome coronavirus 2	Homo sapiens	ILLUMINA	2020-04-16	United Kingdom	Europe	15	4978.71	7542	0.756346	148878403
ERR4603992	PRJEB37886	AMPLICON	SAMEA7320507	ERX4536139	COG-UK/LEED-2AA65F	Illumina NovaSeq 6000	PAIRED	PCR	VIRAL RNA	Severe acute respiratory syndrome coronavirus 2	Homo sapiens	ILLUMINA	2020-04-03	United Kingdom	Europe	21	5185	8001	0.809517	155047198
ERR4603993	PRJEB37886	AMPLICON	SAMEA7320508	ERX4536140	COG-UK/LEED-2A98A5	Illumina NovaSeq 6000	PAIRED	PCR	VIRAL RNA	Severe acute respiratory syndrome coronavirus 2	Homo sapiens	ILLUMINA	2020-04-10	United Kingdom	Europe	15	5227.95	8022	0.712905	156331334
ERR4603994	PRJEB37886	AMPLICON	SAMEA7320509	ERX4536141	COG-UK/LEED-2AA640	Illumina NovaSeq 6000	PAIRED	PCR	VIRAL RNA	Severe acute respiratory syndrome coronavirus 2	Homo sapiens	ILLUMINA	2020-04-05	United Kingdom	Europe	20	4993.67	7982	0.774337	149325820
ERR4603995	PRJEB37886	AMPLICON	SAMEA7320510	ERX4536142	COG-UK/LEED-2AA561	Illumina NovaSeq 6000	PAIRED	PCR	VIRAL RNA	Severe acute respiratory syndrome coronavirus 2	Homo sapiens	ILLUMINA	2020-04-06	United Kingdom	Europe	22	5217.24	8017	0.72899	156011009
ERR4603996	PRJEB37886	AMPLICON	SAMEA7320511	ERX4536143	COG-UK/LEED-2A985A	Illumina NovaSeq 6000	PAIRED	PCR	VIRAL RNA	Severe acute respiratory syndrome coronavirus 2	Homo sapiens	ILLUMINA	2020-04-13	United Kingdom	Europe	10	5046.39	8000	0.746581	150902197
ERR4603997	PRJEB37886	AMPLICON	SAMEA7320512	ERX4536144	COG-UK/LEED-2AA59E	Illumina NovaSeq 6000	PAIRED	PCR	VIRAL RNA	Severe acute respiratory syndrome coronavirus 2	Homo sapiens	ILLUMINA	2020-04-06	United Kingdom	Europe	66	2376.95	1567	0.926596	71077868
ERR4603998	PRJEB37886	AMPLICON	SAMEA7320513	ERX4536145	COG-UK/LEED-2A992A	Illumina NovaSeq 6000	PAIRED	PCR	VIRAL RNA	Severe acute respiratory syndrome coronavirus 2	Homo sapiens	ILLUMINA	2020-04-12	United Kingdom	Europe	20	5239.35	8013	0.776109	156672427
ERR4603999	PRJEB37886	AMPLICON	SAMEA7320514	ERX4536146	COG-UK/LEED-2AA5AD	Illumina NovaSeq 6000	PAIRED	PCR	VIRAL RNA	Severe acute respiratory syndrome coronavirus 2	Homo sapiens	ILLUMINA	2020-03-31	United Kingdom	Europe	23	4947.71	7372	0.785506	147951425
ERR4604000	PRJEB37886	AMPLICON	SAMEA7320515	ERX4536147	COG-UK/LEED-2A98B4	Illumina NovaSeq 6000	PAIRED	PCR	VIRAL RNA	Severe acute respiratory syndrome coronavirus 2	Homo sapiens	ILLUMINA	2020-04-08	United Kingdom	Europe	15	5242.28	8010	0.780189	156759847
ERR4604001	PRJEB37886	AMPLICON	SAMEA7320516	ERX4536148	COG-UK/LEED-2A9869	Illumina NovaSeq 6000	PAIRED	PCR	VIRAL RNA	Severe acute respiratory syndrome coronavirus 2	Homo sapiens	ILLUMINA	2020-04-12	United Kingdom	Europe	15	5234.32	8018	0.744139	156521780
ERR4604002	PRJEB37886	AMPLICON	SAMEA7320517	ERX4536149	COG-UK/LEED-2A9465	Illumina NovaSeq 6000	PAIRED	PCR	VIRAL RNA	Severe acute respiratory syndrome coronavirus 2	Homo sapiens	ILLUMINA	2020-04-09	United Kingdom	Europe	72	3328.32	2911	0.942313	99526663
ERR4604003	PRJEB37886	AMPLICON	SAMEA7320518	ERX4536150	COG-UK/LEED-2AA631	Illumina NovaSeq 6000	PAIRED	PCR	VIRAL RNA	Severe acute respiratory syndrome coronavirus 2	Homo sapiens	ILLUMINA	2020-04-06	United Kingdom	Europe	17	5191.52	8009	0.772698	155242095
ERR4604004	PRJEB37886	AMPLICON	SAMEA7320519	ERX4536151	COG-UK/LEED-2A9A54	Illumina NovaSeq 6000	PAIRED	PCR	VIRAL RNA	Severe acute respiratory syndrome coronavirus 2	Homo sapiens	ILLUMINA	2020-04-11	United Kingdom	Europe	42	4035.46	3740	0.950206	120672375
ERR4604005	PRJEB37886	AMPLICON	SAMEA7320520	ERX4536152	COG-UK/LEED-2AA5F8	Illumina NovaSeq 6000	PAIRED	PCR	VIRAL RNA	Severe acute respiratory syndrome coronavirus 2	Homo sapiens	ILLUMINA	2020-04-06	United Kingdom	Europe	38	398.328	129	0.508611	11911215
ERR4604006	PRJEB37886	AMPLICON	SAMEA7320521	ERX4536153	COG-UK/LEED-2A9B42	Illumina NovaSeq 6000	PAIRED	PCR	VIRAL RNA	Severe acute respiratory syndrome coronavirus 2	Homo sapiens	ILLUMINA	2020-03-28	United Kingdom	Europe	17	5228.97	8019	0.726114	156361824
ERR4604007	PRJEB37886	AMPLICON	SAMEA7320522	ERX4536154	COG-UK/LEED-2A9456	Illumina NovaSeq 6000	PAIRED	PCR	VIRAL RNA	Severe acute respiratory syndrome coronavirus 2	Homo sapiens	ILLUMINA	2020-04-10	United Kingdom	Europe	90	1992.07	1131	0.870314	59568842
ERR4604008	PRJEB37886	AMPLICON	SAMEA7320523	ERX4536155	COG-UK/LEED-2A9939	Illumina NovaSeq 6000	PAIRED	PCR	VIRAL RNA	Severe acute respiratory syndrome coronavirus 2	Homo sapiens	ILLUMINA	2020-04-11	United Kingdom	Europe	13	5185.19	8017	0.717654	155052654
ERR4604009	PRJEB37886	AMPLICON	SAMEA7320524	ERX4536156	COG-UK/LEED-2A940B	Illumina NovaSeq 6000	PAIRED	PCR	VIRAL RNA	Severe acute respiratory syndrome coronavirus 2	Homo sapiens	ILLUMINA	2020-04-14	United Kingdom	Europe	45	3425.39	2900	0.970103	102429314
ERR4604010	PRJEB37886	AMPLICON	SAMEA7320525	ERX4536157	COG-UK/LEED-2A9948	Illumina NovaSeq 6000	PAIRED	PCR	VIRAL RNA	Severe acute respiratory syndrome coronavirus 2	Homo sapiens	ILLUMINA	2020-04-02	United Kingdom	Europe	39	878.125	306	0.67204	26258586
ERR4604011	PRJEB37886	AMPLICON	SAMEA7320526	ERX4536158	COG-UK/LEED-2A9447	Illumina NovaSeq 6000	PAIRED	PCR	VIRAL RNA	Severe acute respiratory syndrome coronavirus 2	Homo sapiens	ILLUMINA	2020-04-09	United Kingdom	Europe	13	5155.79	8014	0.726549	154173715
ERR4604012	PRJEB37886	AMPLICON	SAMEA7320527	ERX4536159	COG-UK/LEED-2A9B33	Illumina NovaSeq 6000	PAIRED	PCR	VIRAL RNA	Severe acute respiratory syndrome coronavirus 2	Homo sapiens	ILLUMINA	2020-04-12	United Kingdom	Europe	44	236.43	48	0.399759	7069980
ERR4604013	PRJEB37886	AMPLICON	SAMEA7320528	ERX4536160	COG-UK/LEED-2A941A	Illumina NovaSeq 6000	PAIRED	PCR	VIRAL RNA	Severe acute respiratory syndrome coronavirus 2	Homo sapiens	ILLUMINA	2020-04-14	United Kingdom	Europe	14	5187.26	8010	0.777313	155114734
ERR4604014	PRJEB37886	AMPLICON	SAMEA7320529	ERX4536161	COG-UK/LEED-2A9ADC	Illumina NovaSeq 6000	PAIRED	PCR	VIRAL RNA	Severe acute respiratory syndrome coronavirus 2	Homo sapiens	ILLUMINA	2020-04-11	United Kingdom	Europe	20	5214.69	8021	0.72782	155935006
ERR4604015	PRJEB37886	AMPLICON	SAMEA7320530	ERX4536162	COG-UK/LEED-2A94ED	Illumina NovaSeq 6000	PAIRED	PCR	VIRAL RNA	Severe acute respiratory syndrome coronavirus 2	Homo sapiens	ILLUMINA	2020-04-09	United Kingdom	Europe	10	5220.5	8005	0.801391	156108644
ERR4604016	PRJEB37886	AMPLICON	SAMEA7320531	ERX4536163	COG-UK/LEED-2A9A72	Illumina NovaSeq 6000	PAIRED	PCR	VIRAL RNA	Severe acute respiratory syndrome coronavirus 2	Homo sapiens	ILLUMINA	2020-04-10	United Kingdom	Europe	14	5240.36	8001	0.875096	156702607
ERR4604017	PRJEB37886	AMPLICON	SAMEA7320532	ERX4536164	COG-UK/LEED-2A9A18	Illumina NovaSeq 6000	PAIRED	PCR	VIRAL RNA	Severe acute respiratory syndrome coronavirus 2	Homo sapiens	ILLUMINA	2020-04-27	United Kingdom	Europe	14	5214.56	8024	0.712069	155931044
ERR4604018	PRJEB37886	AMPLICON	SAMEA7320533	ERX4536165	COG-UK/LEED-2A98D2	Illumina NovaSeq 6000	PAIRED	PCR	VIRAL RNA	Severe acute respiratory syndrome coronavirus 2	Homo sapiens	ILLUMINA	2020-04-09	United Kingdom	Europe	19	5122.89	8004	0.74842	153189871
ERR4604019	PRJEB37886	AMPLICON	SAMEA7320534	ERX4536166	COG-UK/LEED-2A9483	Illumina NovaSeq 6000	PAIRED	PCR	VIRAL RNA	Severe acute respiratory syndrome coronavirus 2	Homo sapiens	ILLUMINA	2020-04-20	United Kingdom	Europe	60	1802.48	758	0.82266	53899410
ERR4604020	PRJEB37886	AMPLICON	SAMEA7320535	ERX4536167	COG-UK/LEED-2A94DE	Illumina NovaSeq 6000	PAIRED	PCR	VIRAL RNA	Severe acute respiratory syndrome coronavirus 2	Homo sapiens	ILLUMINA	2020-04-09	United Kingdom	Europe	62	3676.84	3345	0.930208	109948545
ERR4604021	PRJEB37886	AMPLICON	SAMEA7320536	ERX4536168	COG-UK/LEED-2A93FF	Illumina NovaSeq 6000	PAIRED	PCR	VIRAL RNA	Severe acute respiratory syndrome coronavirus 2	Homo sapiens	ILLUMINA	2020-04-12	United Kingdom	Europe	29	3554.12	3065	0.965689	106278875
ERR4604022	PRJEB37886	AMPLICON	SAMEA7320537	ERX4536169	COG-UK/LEED-2A9B06	Illumina NovaSeq 6000	PAIRED	PCR	VIRAL RNA	Severe acute respiratory syndrome coronavirus 2	Homo sapiens	ILLUMINA	2020-04-13	United Kingdom	Europe	15	4725.03	6469	0.793767	141292576
ERR4604023	PRJEB37886	AMPLICON	SAMEA7320538	ERX4536170	COG-UK/LEED-2A98E1	Illumina NovaSeq 6000	PAIRED	PCR	VIRAL RNA	Severe acute respiratory syndrome coronavirus 2	Homo sapiens	ILLUMINA	2020-04-28	United Kingdom	Europe	18	5228.95	8017	0.751028	156361313
ERR4604024	PRJEB37886	AMPLICON	SAMEA7320539	ERX4536171	COG-UK/LEED-2AA622	Illumina NovaSeq 6000	PAIRED	PCR	VIRAL RNA	Severe acute respiratory syndrome coronavirus 2	Homo sapiens	ILLUMINA	2020-04-06	United Kingdom	Europe	13	5251.35	8003	0.824198	157031187
ERR4604025	PRJEB37886	AMPLICON	SAMEA7320540	ERX4536172	COG-UK/LEED-2A99B1	Illumina NovaSeq 6000	PAIRED	PCR	VIRAL RNA	Severe acute respiratory syndrome coronavirus 2	Homo sapiens	ILLUMINA	2020-04-14	United Kingdom	Europe	14	5166.3	8015	0.718791	154487941
ERR4604026	PRJEB37886	AMPLICON	SAMEA7320541	ERX4536173	COG-UK/LEED-2A94CF	Illumina NovaSeq 6000	PAIRED	PCR	VIRAL RNA	Severe acute respiratory syndrome coronavirus 2	Homo sapiens	ILLUMINA	2020-04-12	United Kingdom	Europe	105	1269.47	446	0.797579	37960907
ERR4604027	PRJEB37886	AMPLICON	SAMEA7320542	ERX4536174	COG-UK/LEED-2A9AAF	Illumina NovaSeq 6000	PAIRED	PCR	VIRAL RNA	Severe acute respiratory syndrome coronavirus 2	Homo sapiens	ILLUMINA	2020-04-10	United Kingdom	Europe	54	1773.95	1063	0.902585	53046559
ERR4604028	PRJEB37886	AMPLICON	SAMEA7320543	ERX4536175	COG-UK/LEED-2AA67D	Illumina NovaSeq 6000	PAIRED	PCR	VIRAL RNA	Severe acute respiratory syndrome coronavirus 2	Homo sapiens	ILLUMINA	2020-04-07	United Kingdom	Europe	11	5225.57	8012	0.763602	156260330
ERR4604029	PRJEB37886	AMPLICON	SAMEA7320544	ERX4536176	COG-UK/LEED-2A9A27	Illumina NovaSeq 6000	PAIRED	PCR	VIRAL RNA	Severe acute respiratory syndrome coronavirus 2	Homo sapiens	ILLUMINA	2020-04-22	United Kingdom	Europe	50	3704.34	3321	0.964953	110770768
ERR4604030	PRJEB37886	AMPLICON	SAMEA7320545	ERX4536177	COG-UK/LEED-2A9438	Illumina NovaSeq 6000	PAIRED	PCR	VIRAL RNA	Severe acute respiratory syndrome coronavirus 2	Homo sapiens	ILLUMINA	2020-04-09	United Kingdom	Europe	16	5230.24	8011	0.764706	156399806
ERR4604031	PRJEB37886	AMPLICON	SAMEA7320546	ERX4536178	COG-UK/LEED-2A9AFA	Illumina NovaSeq 6000	PAIRED	PCR	VIRAL RNA	Severe acute respiratory syndrome coronavirus 2	Homo sapiens	ILLUMINA	2020-04-12	United Kingdom	Europe	10	4991.05	7651	0.763502	149247372
ERR4604032	PRJEB37886	AMPLICON	SAMEA7320547	ERX4536179	COG-UK/LEED-2A93E0	Illumina NovaSeq 6000	PAIRED	PCR	VIRAL RNA	Severe acute respiratory syndrome coronavirus 2	Homo sapiens	ILLUMINA	2020-04-13	United Kingdom	Europe	17	5029.1	7952	0.762532	150385231
ERR4604033	PRJEB37886	AMPLICON	SAMEA7320548	ERX4536180	COG-UK/LEED-2A99C0	Illumina NovaSeq 6000	PAIRED	PCR	VIRAL RNA	Severe acute respiratory syndrome coronavirus 2	Homo sapiens	ILLUMINA	2020-04-12	United Kingdom	Europe	61	4100.76	3720	0.92372	122624997
ERR4604034	PRJEB37886	AMPLICON	SAMEA7320549	ERX4536181	COG-UK/LEED-2A95AE	Illumina NovaSeq 6000	PAIRED	PCR	VIRAL RNA	Severe acute respiratory syndrome coronavirus 2	Homo sapiens	ILLUMINA	2020-04-09	United Kingdom	Europe	17	5190.3	8003	0.787446	155205499
ERR4604035	PRJEB37886	AMPLICON	SAMEA7320550	ERX4536182	COG-UK/LEED-2A9A90	Illumina NovaSeq 6000	PAIRED	PCR	VIRAL RNA	Severe acute respiratory syndrome coronavirus 2	Homo sapiens	ILLUMINA	2020-04-08	United Kingdom	Europe	62	4190.65	4017	0.93101	125312940
ERR4604036	PRJEB37886	AMPLICON	SAMEA7320551	ERX4536183	COG-UK/LEED-2A94B0	Illumina NovaSeq 6000	PAIRED	PCR	VIRAL RNA	Severe acute respiratory syndrome coronavirus 2	Homo sapiens	ILLUMINA	2020-04-11	United Kingdom	Europe	13	5069.13	8006	0.761128	151582304
ERR4604037	PRJEB37886	AMPLICON	SAMEA7320552	ERX4536184	COG-UK/LEED-2A9A45	Illumina NovaSeq 6000	PAIRED	PCR	VIRAL RNA	Severe acute respiratory syndrome coronavirus 2	Homo sapiens	ILLUMINA	2020-04-11	United Kingdom	Europe	20	4855.96	5943	0.808782	145207895
ERR4604038	PRJEB37886	AMPLICON	SAMEA7320553	ERX4536185	COG-UK/LEED-2A9B24	Illumina NovaSeq 6000	PAIRED	PCR	VIRAL RNA	Severe acute respiratory syndrome coronavirus 2	Homo sapiens	ILLUMINA	2020-04-12	United Kingdom	Europe	20	5073.64	8002	0.757783	151716959
ERR4604039	PRJEB37886	AMPLICON	SAMEA7320554	ERX4536186	COG-UK/LEED-2AA613	Illumina NovaSeq 6000	PAIRED	PCR	VIRAL RNA	Severe acute respiratory syndrome coronavirus 2	Homo sapiens	ILLUMINA	2020-03-31	United Kingdom	Europe	12	5226.06	8011	0.784637	156274845
ERR4604040	PRJEB37886	AMPLICON	SAMEA7320555	ERX4536187	COG-UK/LEED-2A9A36	Illumina NovaSeq 6000	PAIRED	PCR	VIRAL RNA	Severe acute respiratory syndrome coronavirus 2	Homo sapiens	ILLUMINA	2020-04-14	United Kingdom	Europe	13	5241.27	8012	0.781594	156729674
ERR4604041	PRJEB37886	AMPLICON	SAMEA7320556	ERX4536188	COG-UK/LEED-2A9429	Illumina NovaSeq 6000	PAIRED	PCR	VIRAL RNA	Severe acute respiratory syndrome coronavirus 2	Homo sapiens	ILLUMINA	2020-04-13	United Kingdom	Europe	21	5164.83	7991	0.91653	154443935
ERR4604042	PRJEB37886	AMPLICON	SAMEA7320557	ERX4536189	COG-UK/LEED-2A9B15	Illumina NovaSeq 6000	PAIRED	PCR	VIRAL RNA	Severe acute respiratory syndrome coronavirus 2	Homo sapiens	ILLUMINA	2020-04-08	United Kingdom	Europe	39	4673.3	5060	0.852657	139745561
ERR4604043	PRJEB37886	AMPLICON	SAMEA7320558	ERX4536190	COG-UK/LEED-2AA2A6	Illumina NovaSeq 6000	PAIRED	PCR	VIRAL RNA	Severe acute respiratory syndrome coronavirus 2	Homo sapiens	ILLUMINA	2020-04-07	United Kingdom	Europe	15	5205.45	8000	0.826506	155658674
ERR4604044	PRJEB37886	AMPLICON	SAMEA7320559	ERX4536191	COG-UK/LEED-2AA66E	Illumina NovaSeq 6000	PAIRED	PCR	VIRAL RNA	Severe acute respiratory syndrome coronavirus 2	Homo sapiens	ILLUMINA	2020-04-05	United Kingdom	Europe	41	2051.14	1283	0.915393	61335229
ERR4604045	PRJEB37886	AMPLICON	SAMEA7320560	ERX4536192	COG-UK/LEED-2AA0D9	Illumina NovaSeq 6000	PAIRED	PCR	VIRAL RNA	Severe acute respiratory syndrome coronavirus 2	Homo sapiens	ILLUMINA	2020-04-08	United Kingdom	Europe	19	5213.51	8006	0.784102	155899553
ERR4604046	PRJEB37886	AMPLICON	SAMEA7320561	ERX4536193	COG-UK/LEED-2AA09D	Illumina NovaSeq 6000	PAIRED	PCR	VIRAL RNA	Severe acute respiratory syndrome coronavirus 2	Homo sapiens	ILLUMINA	2020-04-08	United Kingdom	Europe	21	5181.87	7997	0.86299	154953590
ERR4604047	PRJEB37886	AMPLICON	SAMEA7320562	ERX4536194	COG-UK/LEED-2AA30D	Illumina NovaSeq 6000	PAIRED	PCR	VIRAL RNA	Severe acute respiratory syndrome coronavirus 2	Homo sapiens	ILLUMINA	2020-03-30	United Kingdom	Europe	15	5033.05	7999	0.736448	150503386
ERR4604048	PRJEB37886	AMPLICON	SAMEA7320563	ERX4536195	COG-UK/LEED-2AA0E8	Illumina NovaSeq 6000	PAIRED	PCR	VIRAL RNA	Severe acute respiratory syndrome coronavirus 2	Homo sapiens	ILLUMINA	2020-04-08	United Kingdom	Europe	46	1455.6	841	0.848544	43526943
ERR4604049	PRJEB37886	AMPLICON	SAMEA7320564	ERX4536196	COG-UK/LEED-2AA0AC	Illumina NovaSeq 6000	PAIRED	PCR	VIRAL RNA	Severe acute respiratory syndrome coronavirus 2	Homo sapiens	ILLUMINA	2020-04-08	United Kingdom	Europe	40	4240.22	4014	0.94626	126795304
ERR4604050	PRJEB37886	AMPLICON	SAMEA7320565	ERX4536197	COG-UK/LEED-2AA3FE	Illumina NovaSeq 6000	PAIRED	PCR	VIRAL RNA	Severe acute respiratory syndrome coronavirus 2	Homo sapiens	ILLUMINA	2020-04-01	United Kingdom	Europe	50	878.949	272	0.730061	26283216
ERR4604051	PRJEB37886	AMPLICON	SAMEA7320566	ERX4536198	COG-UK/LEED-2AA0BB	Illumina NovaSeq 6000	PAIRED	PCR	VIRAL RNA	Severe acute respiratory syndrome coronavirus 2	Homo sapiens	ILLUMINA	2020-04-08	United Kingdom	Europe	14	5222.41	8015	0.750928	156165839
ERR4604052	PRJEB37886	AMPLICON	SAMEA7320567	ERX4536199	COG-UK/LEED-2AA2D3	Illumina NovaSeq 6000	PAIRED	PCR	VIRAL RNA	Severe acute respiratory syndrome coronavirus 2	Homo sapiens	ILLUMINA	2020-04-05	United Kingdom	Europe	28	261.286	24	0.374344	7813246
ERR4604053	PRJEB37886	AMPLICON	SAMEA7320568	ERX4536200	COG-UK/LEED-2AA0CA	Illumina NovaSeq 6000	PAIRED	PCR	VIRAL RNA	Severe acute respiratory syndrome coronavirus 2	Homo sapiens	ILLUMINA	2020-04-08	United Kingdom	Europe	50	1691.22	787	0.882019	50572496
ERR4604054	PRJEB37886	AMPLICON	SAMEA7320569	ERX4536201	COG-UK/LEED-2AA07F	Illumina NovaSeq 6000	PAIRED	PCR	VIRAL RNA	Severe acute respiratory syndrome coronavirus 2	Homo sapiens	ILLUMINA	2020-04-08	United Kingdom	Europe	19	5225.73	8014	0.761529	156265052
ERR4604055	PRJEB37886	AMPLICON	SAMEA7320570	ERX4536202	COG-UK/LEED-2AA3A3	Illumina NovaSeq 6000	PAIRED	PCR	VIRAL RNA	Severe acute respiratory syndrome coronavirus 2	Homo sapiens	ILLUMINA	2020-04-05	United Kingdom	Europe	21	5006.73	7941	0.744541	149716146
ERR4604056	PRJEB37886	AMPLICON	SAMEA7320571	ERX4536203	COG-UK/LEED-2AA17C	Illumina NovaSeq 6000	PAIRED	PCR	VIRAL RNA	Severe acute respiratory syndrome coronavirus 2	Homo sapiens	ILLUMINA	2020-04-09	United Kingdom	Europe	28	5206.06	7996	0.881116	155676677
ERR4604057	PRJEB37886	AMPLICON	SAMEA7320572	ERX4536204	COG-UK/LEED-2AA473	Illumina NovaSeq 6000	PAIRED	PCR	VIRAL RNA	Severe acute respiratory syndrome coronavirus 2	Homo sapiens	ILLUMINA	2020-03-31	United Kingdom	Europe	16	5156.94	8003	0.788048	154207844
ERR4604058	PRJEB37886	AMPLICON	SAMEA7320573	ERX4536205	COG-UK/LEED-2AA051	Illumina NovaSeq 6000	PAIRED	PCR	VIRAL RNA	Severe acute respiratory syndrome coronavirus 2	Homo sapiens	ILLUMINA	2020-04-08	United Kingdom	Europe	13	5198.86	8002	0.799719	155461575
ERR4604059	PRJEB37886	AMPLICON	SAMEA7320574	ERX4536206	COG-UK/LEED-2AA297	Illumina NovaSeq 6000	PAIRED	PCR	VIRAL RNA	Severe acute respiratory syndrome coronavirus 2	Homo sapiens	ILLUMINA	2020-03-30	United Kingdom	Europe	10	5198.3	8014	0.749156	155444814
ERR4604060	PRJEB37886	AMPLICON	SAMEA7320575	ERX4536207	COG-UK/LEED-2AA060	Illumina NovaSeq 6000	PAIRED	PCR	VIRAL RNA	Severe acute respiratory syndrome coronavirus 2	Homo sapiens	ILLUMINA	2020-04-08	United Kingdom	Europe	32	4646.6	5621	0.780022	138947398
ERR4604061	PRJEB37886	AMPLICON	SAMEA7320576	ERX4536208	COG-UK/LEED-2AA26A	Illumina NovaSeq 6000	PAIRED	PCR	VIRAL RNA	Severe acute respiratory syndrome coronavirus 2	Homo sapiens	ILLUMINA	2020-04-05	United Kingdom	Europe	17	5156.28	8012	0.737585	154188302
ERR4604062	PRJEB37886	AMPLICON	SAMEA7320577	ERX4536209	COG-UK/LEED-2AA18B	Illumina NovaSeq 6000	PAIRED	PCR	VIRAL RNA	Severe acute respiratory syndrome coronavirus 2	Homo sapiens	ILLUMINA	2020-04-07	United Kingdom	Europe	60	2816.36	2026	0.944253	84217699
ERR4604063	PRJEB37886	AMPLICON	SAMEA7320578	ERX4536210	COG-UK/LEED-2AA2B5	Illumina NovaSeq 6000	PAIRED	PCR	VIRAL RNA	Severe acute respiratory syndrome coronavirus 2	Homo sapiens	ILLUMINA	2020-03-30	United Kingdom	Europe	109	3329.28	2865	0.942782	99555476
ERR4604064	PRJEB37886	AMPLICON	SAMEA7320579	ERX4536211	COG-UK/LEED-2AA112	Illumina NovaSeq 6000	PAIRED	PCR	VIRAL RNA	Severe acute respiratory syndrome coronavirus 2	Homo sapiens	ILLUMINA	2020-03-14	United Kingdom	Europe	15	5097.48	8001	0.749356	152430037
ERR4604065	PRJEB37886	AMPLICON	SAMEA7320580	ERX4536212	COG-UK/LEED-2AA121	Illumina NovaSeq 6000	PAIRED	PCR	VIRAL RNA	Severe acute respiratory syndrome coronavirus 2	Homo sapiens	ILLUMINA	2020-03-17	United Kingdom	Europe	11	5233.56	8014	0.762666	156499083
ERR4604066	PRJEB37886	AMPLICON	SAMEA7320581	ERX4536213	COG-UK/LEED-2AA4A0	Illumina NovaSeq 6000	PAIRED	PCR	VIRAL RNA	Severe acute respiratory syndrome coronavirus 2	Homo sapiens	ILLUMINA	2020-04-08	United Kingdom	Europe	37	3664.66	3339	0.97104	109584188
ERR4604067	PRJEB37886	AMPLICON	SAMEA7320582	ERX4536214	COG-UK/LEED-2AA1F4	Illumina NovaSeq 6000	PAIRED	PCR	VIRAL RNA	Severe acute respiratory syndrome coronavirus 2	Homo sapiens	ILLUMINA	2020-03-30	United Kingdom	Europe	22	4787.91	5640	0.829716	143172983
ERR4604068	PRJEB37886	AMPLICON	SAMEA7320583	ERX4536215	COG-UK/LEED-2AA419	Illumina NovaSeq 6000	PAIRED	PCR	VIRAL RNA	Severe acute respiratory syndrome coronavirus 2	Homo sapiens	ILLUMINA	2020-03-30	United Kingdom	Europe	27	4202.1	4180	0.911748	125655510
ERR4604069	PRJEB37886	AMPLICON	SAMEA7320584	ERX4536216	COG-UK/LEED-2AA200	Illumina NovaSeq 6000	PAIRED	PCR	VIRAL RNA	Severe acute respiratory syndrome coronavirus 2	Homo sapiens	ILLUMINA	2020-04-03	United Kingdom	Europe	14	5232.62	8006	0.817075	156470966
ERR4604070	PRJEB37886	AMPLICON	SAMEA7320585	ERX4536217	COG-UK/LEED-2AA2E2	Illumina NovaSeq 6000	PAIRED	PCR	VIRAL RNA	Severe acute respiratory syndrome coronavirus 2	Homo sapiens	ILLUMINA	2020-03-31	United Kingdom	Europe	18	5172.98	8006	0.772665	154687718
ERR4604071	PRJEB37886	AMPLICON	SAMEA7320586	ERX4536218	COG-UK/LEED-2AA0F7	Illumina NovaSeq 6000	PAIRED	PCR	VIRAL RNA	Severe acute respiratory syndrome coronavirus 2	Homo sapiens	ILLUMINA	2020-03-22	United Kingdom	Europe	21	4952.26	7078	0.77534	148087316
ERR4604072	PRJEB37886	AMPLICON	SAMEA7320587	ERX4536219	COG-UK/LEED-2AA25B	Illumina NovaSeq 6000	PAIRED	PCR	VIRAL RNA	Severe acute respiratory syndrome coronavirus 2	Homo sapiens	ILLUMINA	2020-04-05	United Kingdom	Europe	16	5166.49	8008	0.776711	154493414
ERR4604073	PRJEB37886	AMPLICON	SAMEA7320588	ERX4536220	COG-UK/LEED-2AA1D6	Illumina NovaSeq 6000	PAIRED	PCR	VIRAL RNA	Severe acute respiratory syndrome coronavirus 2	Homo sapiens	ILLUMINA	2020-04-04	United Kingdom	Europe	17	5237.78	8012	0.771896	156625312
ERR4604074	PRJEB37886	AMPLICON	SAMEA7320589	ERX4536221	COG-UK/LEED-2AA33A	Illumina NovaSeq 6000	PAIRED	PCR	VIRAL RNA	Severe acute respiratory syndrome coronavirus 2	Homo sapiens	ILLUMINA	2020-03-30	United Kingdom	Europe	46	3040.8	2351	0.944487	90929097
ERR4604075	PRJEB37886	AMPLICON	SAMEA7320590	ERX4536222	COG-UK/LEED-2AA15E	Illumina NovaSeq 6000	PAIRED	PCR	VIRAL RNA	Severe acute respiratory syndrome coronavirus 2	Homo sapiens	ILLUMINA	2020-03-10	United Kingdom	Europe	15	4961.65	7960	0.750393	148368191
ERR4604076	PRJEB37886	AMPLICON	SAMEA7320591	ERX4536223	COG-UK/LEED-2AA491	Illumina NovaSeq 6000	PAIRED	PCR	VIRAL RNA	Severe acute respiratory syndrome coronavirus 2	Homo sapiens	ILLUMINA	2020-04-01	United Kingdom	Europe	10	4645.74	5137	0.859613	138921525
ERR4604077	PRJEB37886	AMPLICON	SAMEA7320592	ERX4536224	COG-UK/LEED-2AA525	Illumina NovaSeq 6000	PAIRED	PCR	VIRAL RNA	Severe acute respiratory syndrome coronavirus 2	Homo sapiens	ILLUMINA	2020-04-09	United Kingdom	Europe	17	5219.24	8019	0.736883	156070807
ERR4604078	PRJEB37886	AMPLICON	SAMEA7320593	ERX4536225	COG-UK/LEED-2AA103	Illumina NovaSeq 6000	PAIRED	PCR	VIRAL RNA	Severe acute respiratory syndrome coronavirus 2	Homo sapiens	ILLUMINA	2020-04-08	United Kingdom	Europe	17	5180.85	8007	0.794937	154923038
ERR4604079	PRJEB37886	AMPLICON	SAMEA7320594	ERX4536226	COG-UK/LEED-2AA446	Illumina NovaSeq 6000	PAIRED	PCR	VIRAL RNA	Severe acute respiratory syndrome coronavirus 2	Homo sapiens	ILLUMINA	2020-04-06	United Kingdom	Europe	13	5130.14	8012	0.711467	153406472
ERR4604080	PRJEB37886	AMPLICON	SAMEA7320595	ERX4536227	COG-UK/LEED-2AA16D	Illumina NovaSeq 6000	PAIRED	PCR	VIRAL RNA	Severe acute respiratory syndrome coronavirus 2	Homo sapiens	ILLUMINA	2020-03-10	United Kingdom	Europe	11	305.539	19	0.399057	9136541
ERR4604081	PRJEB37886	AMPLICON	SAMEA7320596	ERX4536228	COG-UK/LEED-2AA349	Illumina NovaSeq 6000	PAIRED	PCR	VIRAL RNA	Severe acute respiratory syndrome coronavirus 2	Homo sapiens	ILLUMINA	2020-04-03	United Kingdom	Europe	63	2065.5	1326	0.924857	61764724
ERR4604082	PRJEB37886	AMPLICON	SAMEA7320597	ERX4536229	COG-UK/LEED-2AA1E5	Illumina NovaSeq 6000	PAIRED	PCR	VIRAL RNA	Severe acute respiratory syndrome coronavirus 2	Homo sapiens	ILLUMINA	2020-04-07	United Kingdom	Europe	19	5070.92	8004	0.73287	151635640
ERR4604083	PRJEB37886	AMPLICON	SAMEA7320598	ERX4536230	COG-UK/LEED-2AA3C1	Illumina NovaSeq 6000	PAIRED	PCR	VIRAL RNA	Severe acute respiratory syndrome coronavirus 2	Homo sapiens	ILLUMINA	2020-03-30	United Kingdom	Europe	59	2571.06	1802	0.897769	76882437
ERR4604084	PRJEB37886	AMPLICON	SAMEA7320599	ERX4536231	COG-UK/LEED-2AA22E	Illumina NovaSeq 6000	PAIRED	PCR	VIRAL RNA	Severe acute respiratory syndrome coronavirus 2	Homo sapiens	ILLUMINA	2020-03-30	United Kingdom	Europe	105	4263.68	4155	0.930509	127496821
ERR4604085	PRJEB37886	AMPLICON	SAMEA7320600	ERX4536232	COG-UK/LEED-2AA516	Illumina NovaSeq 6000	PAIRED	PCR	VIRAL RNA	Severe acute respiratory syndrome coronavirus 2	Homo sapiens	ILLUMINA	2020-04-04	United Kingdom	Europe	46	3828.41	3475	0.924289	114481045
ERR4604086	PRJEB37886	AMPLICON	SAMEA7320601	ERX4536233	COG-UK/LEED-2AA1B8	Illumina NovaSeq 6000	PAIRED	PCR	VIRAL RNA	Severe acute respiratory syndrome coronavirus 2	Homo sapiens	ILLUMINA	2020-04-08	United Kingdom	Europe	22	590.529	170	0.55563	17658589
ERR4604087	PRJEB37886	AMPLICON	SAMEA7320602	ERX4536234	COG-UK/LEED-2AA1A9	Illumina NovaSeq 6000	PAIRED	PCR	VIRAL RNA	Severe acute respiratory syndrome coronavirus 2	Homo sapiens	ILLUMINA	2020-04-05	United Kingdom	Europe	16	4552.16	4865	0.86493	136123351
ERR4604088	PRJEB37886	AMPLICON	SAMEA7320603	ERX4536235	COG-UK/LEED-2AA130	Illumina NovaSeq 6000	PAIRED	PCR	VIRAL RNA	Severe acute respiratory syndrome coronavirus 2	Homo sapiens	ILLUMINA	2020-03-12	United Kingdom	Europe	14	5239.19	8001	0.819316	156667642
ERR4604089	PRJEB37886	AMPLICON	SAMEA7320604	ERX4536236	COG-UK/LEED-2AA288	Illumina NovaSeq 6000	PAIRED	PCR	VIRAL RNA	Severe acute respiratory syndrome coronavirus 2	Homo sapiens	ILLUMINA	2020-04-06	United Kingdom	Europe	32	3993.85	3738	0.919941	119428207
ERR4604090	PRJEB37886	AMPLICON	SAMEA7320605	ERX4536237	COG-UK/LEED-2AA21F	Illumina NovaSeq 6000	PAIRED	PCR	VIRAL RNA	Severe acute respiratory syndrome coronavirus 2	Homo sapiens	ILLUMINA	2020-04-07	United Kingdom	Europe	19	5111.35	8003	0.765007	152844809
ERR4604091	PRJEB37886	AMPLICON	SAMEA7320606	ERX4536238	COG-UK/LEED-2AA1C7	Illumina NovaSeq 6000	PAIRED	PCR	VIRAL RNA	Severe acute respiratory syndrome coronavirus 2	Homo sapiens	ILLUMINA	2020-04-03	United Kingdom	Europe	57	4725.21	5188	0.844531	141297862
ERR4604092	PRJEB37886	AMPLICON	SAMEA7320607	ERX4536239	COG-UK/LEED-2AA19A	Illumina NovaSeq 6000	PAIRED	PCR	VIRAL RNA	Severe acute respiratory syndrome coronavirus 2	Homo sapiens	ILLUMINA	2020-04-06	United Kingdom	Europe	22	4857.75	6039	0.820352	145261202
ERR4604093	PRJEB37886	AMPLICON	SAMEA7320608	ERX4536240	COG-UK/LEED-2AA14F	Illumina NovaSeq 6000	PAIRED	PCR	VIRAL RNA	Severe acute respiratory syndrome coronavirus 2	Homo sapiens	ILLUMINA	2020-03-12	United Kingdom	Europe	22	4851.16	6371	0.816206	145064148
ERR4604094	PRJEB37886	AMPLICON	SAMEA7320609	ERX4536241	COG-UK/LEED-2A9ABE	Illumina NovaSeq 6000	PAIRED	PCR	VIRAL RNA	Severe acute respiratory syndrome coronavirus 2	Homo sapiens	ILLUMINA	2020-04-24	United Kingdom	Europe	18	5217.25	8024	0.710129	156011430
ERR4604095	PRJEB37886	AMPLICON	SAMEA7320610	ERX4536242	COG-UK/LEED-2AA437	Illumina NovaSeq 6000	PAIRED	PCR	VIRAL RNA	Severe acute respiratory syndrome coronavirus 2	Homo sapiens	ILLUMINA	2020-03-30	United Kingdom	Europe	25	4316.14	4287	0.881383	129065453
ERR4604096	PRJEB37886	AMPLICON	SAMEA7320611	ERX4536243	COG-UK/LEED-2A9ACD	Illumina NovaSeq 6000	PAIRED	PCR	VIRAL RNA	Severe acute respiratory syndrome coronavirus 2	Homo sapiens	ILLUMINA	2020-04-27	United Kingdom	Europe	19	5164.11	8005	0.796709	154422517
ERR4604097	PRJEB37886	AMPLICON	SAMEA7320612	ERX4536244	COG-UK/LEED-2AA2F1	Illumina NovaSeq 6000	PAIRED	PCR	VIRAL RNA	Severe acute respiratory syndrome coronavirus 2	Homo sapiens	ILLUMINA	2020-04-09	United Kingdom	Europe	19	5181.37	8011	0.767314	154938416
ERR4604098	PRJEB37886	AMPLICON	SAMEA7320613	ERX4536245	COG-UK/LEED-2A9BD9	Illumina NovaSeq 6000	PAIRED	PCR	VIRAL RNA	Severe acute respiratory syndrome coronavirus 2	Homo sapiens	ILLUMINA	2020-04-12	United Kingdom	Europe	55	2532.72	1948	0.924422	75736004
ERR4604099	PRJEB37886	AMPLICON	SAMEA7320614	ERX4536246	COG-UK/LEED-2AA376	Illumina NovaSeq 6000	PAIRED	PCR	VIRAL RNA	Severe acute respiratory syndrome coronavirus 2	Homo sapiens	ILLUMINA	2020-04-05	United Kingdom	Europe	20	5206.23	8015	0.746647	155681910
ERR4604100	PRJEB37886	AMPLICON	SAMEA7320615	ERX4536247	COG-UK/LEED-2A9BE8	Illumina NovaSeq 6000	PAIRED	PCR	VIRAL RNA	Severe acute respiratory syndrome coronavirus 2	Homo sapiens	ILLUMINA	2020-04-12	United Kingdom	Europe	63	4520.39	4534	0.881985	135173351
ERR4604101	PRJEB37886	AMPLICON	SAMEA7320616	ERX4536248	COG-UK/LEED-2A9BAC	Illumina NovaSeq 6000	PAIRED	PCR	VIRAL RNA	Severe acute respiratory syndrome coronavirus 2	Homo sapiens	ILLUMINA	2020-04-12	United Kingdom	Europe	24	5247.6	8007	0.785573	156919051
ERR4604102	PRJEB37886	AMPLICON	SAMEA7320617	ERX4536249	COG-UK/LEED-2AA464	Illumina NovaSeq 6000	PAIRED	PCR	VIRAL RNA	Severe acute respiratory syndrome coronavirus 2	Homo sapiens	ILLUMINA	2020-03-31	United Kingdom	Europe	54	2815.3	2029	0.893121	84185768
ERR4604103	PRJEB37886	AMPLICON	SAMEA7320618	ERX4536250	COG-UK/LEED-2A9C8B	Illumina NovaSeq 6000	PAIRED	PCR	VIRAL RNA	Severe acute respiratory syndrome coronavirus 2	Homo sapiens	ILLUMINA	2020-04-11	United Kingdom	Europe	19	5177.65	8010	0.775173	154827290
ERR4604104	PRJEB37886	AMPLICON	SAMEA7320619	ERX4536251	COG-UK/LEED-2A9C7C	Illumina NovaSeq 6000	PAIRED	PCR	VIRAL RNA	Severe acute respiratory syndrome coronavirus 2	Homo sapiens	ILLUMINA	2020-04-11	United Kingdom	Europe	19	5236.22	8005	0.81129	156578796
ERR4604105	PRJEB37886	AMPLICON	SAMEA7320620	ERX4536252	COG-UK/LEED-2AA358	Illumina NovaSeq 6000	PAIRED	PCR	VIRAL RNA	Severe acute respiratory syndrome coronavirus 2	Homo sapiens	ILLUMINA	2020-04-08	United Kingdom	Europe	20	5231.07	8012	0.759656	156424774
ERR4604106	PRJEB37886	AMPLICON	SAMEA7320621	ERX4536253	COG-UK/LEED-2A9C21	Illumina NovaSeq 6000	PAIRED	PCR	VIRAL RNA	Severe acute respiratory syndrome coronavirus 2	Homo sapiens	ILLUMINA	2020-04-12	United Kingdom	Europe	32	4571.33	4863	0.872354	136696358
ERR4604107	PRJEB37886	AMPLICON	SAMEA7320622	ERX4536254	COG-UK/LEED-2AA3EF	Illumina NovaSeq 6000	PAIRED	PCR	VIRAL RNA	Severe acute respiratory syndrome coronavirus 2	Homo sapiens	ILLUMINA	2020-04-03	United Kingdom	Europe	14	5215.61	8017	0.736348	155962397
ERR4604108	PRJEB37886	AMPLICON	SAMEA7320623	ERX4536255	COG-UK/LEED-2AA385	Illumina NovaSeq 6000	PAIRED	PCR	VIRAL RNA	Severe acute respiratory syndrome coronavirus 2	Homo sapiens	ILLUMINA	2020-03-31	United Kingdom	Europe	35	1302.63	668	0.771729	38952446
ERR4604109	PRJEB37886	AMPLICON	SAMEA7320624	ERX4536256	COG-UK/LEED-2A9CF4	Illumina NovaSeq 6000	PAIRED	PCR	VIRAL RNA	Severe acute respiratory syndrome coronavirus 2	Homo sapiens	ILLUMINA	2020-03-29	United Kingdom	Europe	64	2905.59	2191	0.948032	86885899
ERR4604110	PRJEB37886	AMPLICON	SAMEA7320625	ERX4536257	COG-UK/LEED-2AA31C	Illumina NovaSeq 6000	PAIRED	PCR	VIRAL RNA	Severe acute respiratory syndrome coronavirus 2	Homo sapiens	ILLUMINA	2020-04-07	United Kingdom	Europe	19	4802.62	5770	0.839782	143612641
ERR4604111	PRJEB37886	AMPLICON	SAMEA7320626	ERX4536258	COG-UK/LEED-2AA367	Illumina NovaSeq 6000	PAIRED	PCR	VIRAL RNA	Severe acute respiratory syndrome coronavirus 2	Homo sapiens	ILLUMINA	2020-03-29	United Kingdom	Europe	40	4431.5	4361	0.894225	132515123
ERR4604112	PRJEB37886	AMPLICON	SAMEA7320627	ERX4536259	COG-UK/LEED-2A9D00	Illumina NovaSeq 6000	PAIRED	PCR	VIRAL RNA	Severe acute respiratory syndrome coronavirus 2	Homo sapiens	ILLUMINA	2020-03-27	United Kingdom	Europe	38	3839.77	3389	0.930676	114820662
ERR4604113	PRJEB37886	AMPLICON	SAMEA7320628	ERX4536260	COG-UK/LEED-2AA40A	Illumina NovaSeq 6000	PAIRED	PCR	VIRAL RNA	Severe acute respiratory syndrome coronavirus 2	Homo sapiens	ILLUMINA	2020-04-09	United Kingdom	Europe	13	4752.62	5433	0.848376	142117495
ERR4604114	PRJEB37886	AMPLICON	SAMEA7320629	ERX4536261	COG-UK/LEED-2A9B7F	Illumina NovaSeq 6000	PAIRED	PCR	VIRAL RNA	Severe acute respiratory syndrome coronavirus 2	Homo sapiens	ILLUMINA	2020-04-12	United Kingdom	Europe	15	5229.39	8014	0.749156	156374397
ERR4604115	PRJEB37886	AMPLICON	SAMEA7320630	ERX4536262	COG-UK/LEED-2AA394	Illumina NovaSeq 6000	PAIRED	PCR	VIRAL RNA	Severe acute respiratory syndrome coronavirus 2	Homo sapiens	ILLUMINA	2020-03-31	United Kingdom	Europe	20	5209.65	8015	0.738722	155784289
ERR4604116	PRJEB37886	AMPLICON	SAMEA7320631	ERX4536263	COG-UK/LEED-2A9BBB	Illumina NovaSeq 6000	PAIRED	PCR	VIRAL RNA	Severe acute respiratory syndrome coronavirus 2	Homo sapiens	ILLUMINA	2020-04-11	United Kingdom	Europe	62	2188.87	1300	0.952814	65453822
ERR4604117	PRJEB37886	AMPLICON	SAMEA7320632	ERX4536264	COG-UK/LEED-2AA455	Illumina NovaSeq 6000	PAIRED	PCR	VIRAL RNA	Severe acute respiratory syndrome coronavirus 2	Homo sapiens	ILLUMINA	2020-03-28	United Kingdom	Europe	27	4624.48	4772	0.858476	138285961
ERR4604118	PRJEB37886	AMPLICON	SAMEA7320633	ERX4536265	COG-UK/LEED-2A9B8E	Illumina NovaSeq 6000	PAIRED	PCR	VIRAL RNA	Severe acute respiratory syndrome coronavirus 2	Homo sapiens	ILLUMINA	2020-04-12	United Kingdom	Europe	24	5257.25	8002	0.831823	157207642
ERR4604119	PRJEB37886	AMPLICON	SAMEA7320634	ERX4536266	COG-UK/LEED-2AA428	Illumina NovaSeq 6000	PAIRED	PCR	VIRAL RNA	Severe acute respiratory syndrome coronavirus 2	Homo sapiens	ILLUMINA	2020-04-06	United Kingdom	Europe	16	5232.77	8013	0.749624	156475624
ERR4604120	PRJEB37886	AMPLICON	SAMEA7320635	ERX4536267	COG-UK/LEED-2A9C6D	Illumina NovaSeq 6000	PAIRED	PCR	VIRAL RNA	Severe acute respiratory syndrome coronavirus 2	Homo sapiens	ILLUMINA	2020-04-12	United Kingdom	Europe	15	5218.8	8005	0.78768	156057862
ERR4604121	PRJEB37886	AMPLICON	SAMEA7320636	ERX4536268	COG-UK/LEED-2A9B51	Illumina NovaSeq 6000	PAIRED	PCR	VIRAL RNA	Severe acute respiratory syndrome coronavirus 2	Homo sapiens	ILLUMINA	2020-04-12	United Kingdom	Europe	26	5109.25	8003	0.761496	152781966
ERR4604122	PRJEB37886	AMPLICON	SAMEA7320637	ERX4536269	COG-UK/LEED-2A9BF7	Illumina NovaSeq 6000	PAIRED	PCR	VIRAL RNA	Severe acute respiratory syndrome coronavirus 2	Homo sapiens	ILLUMINA	2020-04-13	United Kingdom	Europe	17	5268.84	8000	0.882219	157554112
ERR4604123	PRJEB37886	AMPLICON	SAMEA7320638	ERX4536270	COG-UK/LEED-2A9C9A	Illumina NovaSeq 6000	PAIRED	PCR	VIRAL RNA	Severe acute respiratory syndrome coronavirus 2	Homo sapiens	ILLUMINA	2020-03-27	United Kingdom	Europe	17	5249.56	7995	0.912049	156977662
ERR4604124	PRJEB37886	AMPLICON	SAMEA7320639	ERX4536271	COG-UK/LEED-2A9D79	Illumina NovaSeq 6000	PAIRED	PCR	VIRAL RNA	Severe acute respiratory syndrome coronavirus 2	Homo sapiens	ILLUMINA	2020-03-26	United Kingdom	Europe	16	5248.02	8005	0.848142	156931536
ERR4604125	PRJEB37886	AMPLICON	SAMEA7320640	ERX4536272	COG-UK/LEED-2A9D88	Illumina NovaSeq 6000	PAIRED	PCR	VIRAL RNA	Severe acute respiratory syndrome coronavirus 2	Homo sapiens	ILLUMINA	2020-03-26	United Kingdom	Europe	11	5073.06	7999	0.799686	151699639
ERR4604126	PRJEB37886	AMPLICON	SAMEA7320641	ERX4536273	COG-UK/LEED-2A9E58	Illumina NovaSeq 6000	PAIRED	PCR	VIRAL RNA	Severe acute respiratory syndrome coronavirus 2	Homo sapiens	ILLUMINA	2020-03-26	United Kingdom	Europe	80	4176.54	3999	0.948366	124891107
ERR4604127	PRJEB37886	AMPLICON	SAMEA7320642	ERX4536274	COG-UK/LEED-2A9CA9	Illumina NovaSeq 6000	PAIRED	PCR	VIRAL RNA	Severe acute respiratory syndrome coronavirus 2	Homo sapiens	ILLUMINA	2020-04-11	United Kingdom	Europe	14	5244.13	8003	0.848176	156815147
ERR4604128	PRJEB37886	AMPLICON	SAMEA7320643	ERX4536275	COG-UK/LEED-2A9CD6	Illumina NovaSeq 6000	PAIRED	PCR	VIRAL RNA	Severe acute respiratory syndrome coronavirus 2	Homo sapiens	ILLUMINA	2020-03-27	United Kingdom	Europe	17	5245.59	8000	0.853326	156858976
ERR4604129	PRJEB37886	AMPLICON	SAMEA7320644	ERX4536276	COG-UK/LEED-2A9E67	Illumina NovaSeq 6000	PAIRED	PCR	VIRAL RNA	Severe acute respiratory syndrome coronavirus 2	Homo sapiens	ILLUMINA	2020-03-26	United Kingdom	Europe	80	4498.98	4426	0.9277	134532859
ERR4604130	PRJEB37886	AMPLICON	SAMEA7320645	ERX4536277	COG-UK/LEED-2A9D5B	Illumina NovaSeq 6000	PAIRED	PCR	VIRAL RNA	Severe acute respiratory syndrome coronavirus 2	Homo sapiens	ILLUMINA	2020-03-27	United Kingdom	Europe	23	517.403	74	0.462328	15471893
ERR4604131	PRJEB37886	AMPLICON	SAMEA7320646	ERX4536278	COG-UK/LEED-2A9DB5	Illumina NovaSeq 6000	PAIRED	PCR	VIRAL RNA	Severe acute respiratory syndrome coronavirus 2	Homo sapiens	ILLUMINA	2020-03-24	United Kingdom	Europe	15	998.683	355	0.759556	29863629
ERR4604132	PRJEB37886	AMPLICON	SAMEA7320647	ERX4536279	COG-UK/LEED-2A9E3A	Illumina NovaSeq 6000	PAIRED	PCR	VIRAL RNA	Severe acute respiratory syndrome coronavirus 2	Homo sapiens	ILLUMINA	2020-03-28	United Kingdom	Europe	30	4858.58	5615	0.832592	145286177
ERR4604133	PRJEB37886	AMPLICON	SAMEA7320648	ERX4536280	COG-UK/LEED-2A9CE5	Illumina NovaSeq 6000	PAIRED	PCR	VIRAL RNA	Severe acute respiratory syndrome coronavirus 2	Homo sapiens	ILLUMINA	2020-03-28	United Kingdom	Europe	20	5029.73	7961	0.781393	150403941
ERR4604134	PRJEB37886	AMPLICON	SAMEA7320649	ERX4536281	COG-UK/LEED-2A9C03	Illumina NovaSeq 6000	PAIRED	PCR	VIRAL RNA	Severe acute respiratory syndrome coronavirus 2	Homo sapiens	ILLUMINA	2020-04-13	United Kingdom	Europe	15	5262.63	8000	0.848477	157368300
ERR4604135	PRJEB37886	AMPLICON	SAMEA7320650	ERX4536282	COG-UK/LEED-2A9C30	Illumina NovaSeq 6000	PAIRED	PCR	VIRAL RNA	Severe acute respiratory syndrome coronavirus 2	Homo sapiens	ILLUMINA	2020-04-13	United Kingdom	Europe	14	5234.93	8002	0.82771	156540084
ERR4604136	PRJEB37886	AMPLICON	SAMEA7320651	ERX4536283	COG-UK/LEED-2A9D6A	Illumina NovaSeq 6000	PAIRED	PCR	VIRAL RNA	Severe acute respiratory syndrome coronavirus 2	Homo sapiens	ILLUMINA	2020-03-28	United Kingdom	Europe	12	5277.14	7997	0.881684	157802366
ERR4604137	PRJEB37886	AMPLICON	SAMEA7320652	ERX4536284	COG-UK/LEED-2A9DC4	Illumina NovaSeq 6000	PAIRED	PCR	VIRAL RNA	Severe acute respiratory syndrome coronavirus 2	Homo sapiens	ILLUMINA	2020-03-27	United Kingdom	Europe	13	5280.7	7997	0.880681	157908906
ERR4604138	PRJEB37886	AMPLICON	SAMEA7320653	ERX4536285	COG-UK/LEED-2A9E49	Illumina NovaSeq 6000	PAIRED	PCR	VIRAL RNA	Severe acute respiratory syndrome coronavirus 2	Homo sapiens	ILLUMINA	2020-03-28	United Kingdom	Europe	12	5293.41	7995	0.91342	158288732
ERR4604139	PRJEB37886	AMPLICON	SAMEA7320654	ERX4536286	COG-UK/LEED-2A9D3D	Illumina NovaSeq 6000	PAIRED	PCR	VIRAL RNA	Severe acute respiratory syndrome coronavirus 2	Homo sapiens	ILLUMINA	2020-03-29	United Kingdom	Europe	13	5281.48	7999	0.87523	157932082
ERR4604140	PRJEB37886	AMPLICON	SAMEA7320655	ERX4536287	COG-UK/LEED-2A9CC7	Illumina NovaSeq 6000	PAIRED	PCR	VIRAL RNA	Severe acute respiratory syndrome coronavirus 2	Homo sapiens	ILLUMINA	2020-03-27	United Kingdom	Europe	17	5173.9	8007	0.770357	154715087
ERR4604141	PRJEB37886	AMPLICON	SAMEA7320656	ERX4536288	COG-UK/LEED-2A9D97	Illumina NovaSeq 6000	PAIRED	PCR	VIRAL RNA	Severe acute respiratory syndrome coronavirus 2	Homo sapiens	ILLUMINA	2020-03-26	United Kingdom	Europe	55	3744.69	3402	0.953015	111977429
ERR4604142	PRJEB37886	AMPLICON	SAMEA7320657	ERX4536289	COG-UK/LEED-2A9D1F	Illumina NovaSeq 6000	PAIRED	PCR	VIRAL RNA	Severe acute respiratory syndrome coronavirus 2	Homo sapiens	ILLUMINA	2020-03-29	United Kingdom	Europe	62	4508.12	4700	0.909106	134806290
ERR4604143	PRJEB37886	AMPLICON	SAMEA7320658	ERX4536290	COG-UK/LEED-2A9E1C	Illumina NovaSeq 6000	PAIRED	PCR	VIRAL RNA	Severe acute respiratory syndrome coronavirus 2	Homo sapiens	ILLUMINA	2020-03-29	United Kingdom	Europe	75	3919.16	3475	0.957228	117194549
ERR4604144	PRJEB37886	AMPLICON	SAMEA7320659	ERX4536291	COG-UK/LEED-2A9BCA	Illumina NovaSeq 6000	PAIRED	PCR	VIRAL RNA	Severe acute respiratory syndrome coronavirus 2	Homo sapiens	ILLUMINA	2020-04-11	United Kingdom	Europe	18	5214.41	8010	0.768886	155926413
ERR4604145	PRJEB37886	AMPLICON	SAMEA7320660	ERX4536292	COG-UK/LEED-2A9B60	Illumina NovaSeq 6000	PAIRED	PCR	VIRAL RNA	Severe acute respiratory syndrome coronavirus 2	Homo sapiens	ILLUMINA	2020-04-12	United Kingdom	Europe	22	5261.07	8001	0.834431	157321868
ERR4604146	PRJEB37886	AMPLICON	SAMEA7320661	ERX4536293	COG-UK/LEED-2A9CB8	Illumina NovaSeq 6000	PAIRED	PCR	VIRAL RNA	Severe acute respiratory syndrome coronavirus 2	Homo sapiens	ILLUMINA	2020-03-27	United Kingdom	Europe	75	4008.3	3748	0.950373	119860285
ERR4604147	PRJEB37886	AMPLICON	SAMEA7320662	ERX4536294	COG-UK/LEED-2A9D2E	Illumina NovaSeq 6000	PAIRED	PCR	VIRAL RNA	Severe acute respiratory syndrome coronavirus 2	Homo sapiens	ILLUMINA	2020-03-29	United Kingdom	Europe	5	5293.69	7996	0.905662	158297197
ERR4604148	PRJEB37886	AMPLICON	SAMEA7320663	ERX4536295	COG-UK/LEED-2A9D4C	Illumina NovaSeq 6000	PAIRED	PCR	VIRAL RNA	Severe acute respiratory syndrome coronavirus 2	Homo sapiens	ILLUMINA	2020-03-29	United Kingdom	Europe	20	5290.4	7993	0.909741	158198725
ERR4604149	PRJEB37886	AMPLICON	SAMEA7320664	ERX4536296	COG-UK/LEED-2A9DA6	Illumina NovaSeq 6000	PAIRED	PCR	VIRAL RNA	Severe acute respiratory syndrome coronavirus 2	Homo sapiens	ILLUMINA	2020-03-26	United Kingdom	Europe	14	5358.63	7985	0.987694	160239099
ERR4604150	PRJEB37886	AMPLICON	SAMEA7320665	ERX4536297	COG-UK/LEED-2A9E2B	Illumina NovaSeq 6000	PAIRED	PCR	VIRAL RNA	Severe acute respiratory syndrome coronavirus 2	Homo sapiens	ILLUMINA	2020-03-29	United Kingdom	Europe	30	1501.76	789	0.714142	44907213
ERR4604151	PRJEB37886	AMPLICON	SAMEA7320666	ERX4536298	COG-UK/LEED-2AA69B	Illumina NovaSeq 6000	PAIRED	PCR	VIRAL RNA	Severe acute respiratory syndrome coronavirus 2	Homo sapiens	ILLUMINA	2020-04-06	United Kingdom	Europe	23	1097.62	440	0.698793	32822190
ERR4604152	PRJEB37886	AMPLICON	SAMEA7320667	ERX4536299	COG-UK/LEED-2AA6AA	Illumina NovaSeq 6000	PAIRED	PCR	VIRAL RNA	Severe acute respiratory syndrome coronavirus 2	Homo sapiens	ILLUMINA	2020-04-13	United Kingdom	Europe	24	5177.26	8006	0.805906	154815553
ERR4604153	PRJEB37886	AMPLICON	SAMEA7320668	ERX4536300	COG-UK/LEED-2AA77A	Illumina NovaSeq 6000	PAIRED	PCR	VIRAL RNA	Severe acute respiratory syndrome coronavirus 2	Homo sapiens	ILLUMINA	2020-04-09	United Kingdom	Europe	17	5261.78	7999	0.851119	157343111
ERR4604154	PRJEB37886	AMPLICON	SAMEA7320669	ERX4536301	COG-UK/LEED-2AA76B	Illumina NovaSeq 6000	PAIRED	PCR	VIRAL RNA	Severe acute respiratory syndrome coronavirus 2	Homo sapiens	ILLUMINA	2020-04-05	United Kingdom	Europe	23	5267.06	8000	0.879644	157500954
ERR4604155	PRJEB37886	AMPLICON	SAMEA7320670	ERX4536302	COG-UK/LEED-2AA798	Illumina NovaSeq 6000	PAIRED	PCR	VIRAL RNA	Severe acute respiratory syndrome coronavirus 2	Homo sapiens	ILLUMINA	2020-03-30	United Kingdom	Europe	29	4850.13	6075	0.83821	145033498
ERR4604156	PRJEB37886	AMPLICON	SAMEA7320671	ERX4536303	COG-UK/LEED-2AA75C	Illumina NovaSeq 6000	PAIRED	PCR	VIRAL RNA	Severe acute respiratory syndrome coronavirus 2	Homo sapiens	ILLUMINA	2020-04-05	United Kingdom	Europe	15	5195.11	8009	0.798616	155349462
ERR4604157	PRJEB37886	AMPLICON	SAMEA7320672	ERX4536304	COG-UK/LEED-2AA7A7	Illumina NovaSeq 6000	PAIRED	PCR	VIRAL RNA	Severe acute respiratory syndrome coronavirus 2	Homo sapiens	ILLUMINA	2020-04-09	United Kingdom	Europe	14	5258.62	7999	0.877036	157248632
ERR4604158	PRJEB37886	AMPLICON	SAMEA7320673	ERX4536305	COG-UK/LEED-2AA789	Illumina NovaSeq 6000	PAIRED	PCR	VIRAL RNA	Severe acute respiratory syndrome coronavirus 2	Homo sapiens	ILLUMINA	2020-04-08	United Kingdom	Europe	15	5273.87	7995	0.896365	157704594
ERR4604159	PRJEB37886	AMPLICON	SAMEA7320674	ERX4536306	COG-UK/LEED-2AA042	Illumina NovaSeq 6000	PAIRED	PCR	VIRAL RNA	Severe acute respiratory syndrome coronavirus 2	Homo sapiens	ILLUMINA	2020-04-08	United Kingdom	Europe	22	5103.58	8001	0.794001	152612299
ERR4604160	PRJEB37886	AMPLICON	SAMEA7320675	ERX4536307	COG-UK/LEED-2A9E76	Illumina NovaSeq 6000	PAIRED	PCR	VIRAL RNA	Severe acute respiratory syndrome coronavirus 2	Homo sapiens	ILLUMINA	2020-03-25	United Kingdom	Europe	22	5260.83	8004	0.83286	157314706
ERR4604161	PRJEB37886	AMPLICON	SAMEA7320676	ERX4536308	COG-UK/LEED-2A9E0D	Illumina NovaSeq 6000	PAIRED	PCR	VIRAL RNA	Severe acute respiratory syndrome coronavirus 2	Homo sapiens	ILLUMINA	2020-03-22	United Kingdom	Europe	25	5143.73	8004	0.781995	153812884
ERR4604162	PRJEB37886	AMPLICON	SAMEA7320677	ERX4536309	COG-UK/LEED-2A9EEF	Illumina NovaSeq 6000	PAIRED	PCR	VIRAL RNA	Severe acute respiratory syndrome coronavirus 2	Homo sapiens	ILLUMINA	2020-03-24	United Kingdom	Europe	10	5286.62	7992	0.886266	158085823
ERR4604163	PRJEB37886	AMPLICON	SAMEA7320678	ERX4536310	COG-UK/LEED-2A9DF1	Illumina NovaSeq 6000	PAIRED	PCR	VIRAL RNA	Severe acute respiratory syndrome coronavirus 2	Homo sapiens	ILLUMINA	2020-03-24	United Kingdom	Europe	17	5260.3	8000	0.862121	157298722
ERR4604164	PRJEB37886	AMPLICON	SAMEA7320679	ERX4536311	COG-UK/LEED-2A9E85	Illumina NovaSeq 6000	PAIRED	PCR	VIRAL RNA	Severe acute respiratory syndrome coronavirus 2	Homo sapiens	ILLUMINA	2020-03-25	United Kingdom	Europe	17	5235.44	7999	0.867438	156555292
ERR4604165	PRJEB37886	AMPLICON	SAMEA7320680	ERX4536312	COG-UK/LEED-2A9F55	Illumina NovaSeq 6000	PAIRED	PCR	VIRAL RNA	Severe acute respiratory syndrome coronavirus 2	Homo sapiens	ILLUMINA	2020-04-09	United Kingdom	Europe	18	5264.71	8000	0.867572	157430486
ERR4604166	PRJEB37886	AMPLICON	SAMEA7320681	ERX4536313	COG-UK/LEED-2AA033	Illumina NovaSeq 6000	PAIRED	PCR	VIRAL RNA	Severe acute respiratory syndrome coronavirus 2	Homo sapiens	ILLUMINA	2020-04-08	United Kingdom	Europe	85	4038.51	3752	0.923988	120763707
ERR4604167	PRJEB37886	AMPLICON	SAMEA7320682	ERX4536314	COG-UK/LEED-2A9FEC	Illumina NovaSeq 6000	PAIRED	PCR	VIRAL RNA	Severe acute respiratory syndrome coronavirus 2	Homo sapiens	ILLUMINA	2020-04-08	United Kingdom	Europe	17	5251.8	8008	0.797512	157044477
ERR4604168	PRJEB37886	AMPLICON	SAMEA7320683	ERX4536315	COG-UK/LEED-2A9F64	Illumina NovaSeq 6000	PAIRED	PCR	VIRAL RNA	Severe acute respiratory syndrome coronavirus 2	Homo sapiens	ILLUMINA	2020-04-09	United Kingdom	Europe	20	5259.49	8001	0.838645	157274523
ERR4604169	PRJEB37886	AMPLICON	SAMEA7320684	ERX4536316	COG-UK/LEED-2A9ED0	Illumina NovaSeq 6000	PAIRED	PCR	VIRAL RNA	Severe acute respiratory syndrome coronavirus 2	Homo sapiens	ILLUMINA	2020-04-10	United Kingdom	Europe	12	5262.84	7999	0.851319	157374730
ERR4604170	PRJEB37886	AMPLICON	SAMEA7320685	ERX4536317	COG-UK/LEED-2A9DE2	Illumina NovaSeq 6000	PAIRED	PCR	VIRAL RNA	Severe acute respiratory syndrome coronavirus 2	Homo sapiens	ILLUMINA	2020-03-24	United Kingdom	Europe	12	5221.43	8006	0.812661	156136466
ERR4604171	PRJEB37886	AMPLICON	SAMEA7320686	ERX4536318	COG-UK/LEED-2A9EB2	Illumina NovaSeq 6000	PAIRED	PCR	VIRAL RNA	Severe acute respiratory syndrome coronavirus 2	Homo sapiens	ILLUMINA	2020-03-24	United Kingdom	Europe	22	4719.84	5247	0.858977	141137362
ERR4604172	PRJEB37886	AMPLICON	SAMEA7320687	ERX4536319	COG-UK/LEED-2A9F91	Illumina NovaSeq 6000	PAIRED	PCR	VIRAL RNA	Severe acute respiratory syndrome coronavirus 2	Homo sapiens	ILLUMINA	2020-04-10	United Kingdom	Europe	16	5050.18	7994	0.779253	151015472
ERR4604173	PRJEB37886	AMPLICON	SAMEA7320688	ERX4536320	COG-UK/LEED-2A9DD3	Illumina NovaSeq 6000	PAIRED	PCR	VIRAL RNA	Severe acute respiratory syndrome coronavirus 2	Homo sapiens	ILLUMINA	2020-03-24	United Kingdom	Europe	76	2819.72	2376	0.943986	84317965
ERR4604174	PRJEB37886	AMPLICON	SAMEA7320689	ERX4536321	COG-UK/LEED-2A9F0A	Illumina NovaSeq 6000	PAIRED	PCR	VIRAL RNA	Severe acute respiratory syndrome coronavirus 2	Homo sapiens	ILLUMINA	2020-04-10	United Kingdom	Europe	16	5162.02	8009	0.748253	154359929
ERR4604175	PRJEB37886	AMPLICON	SAMEA7320690	ERX4536322	COG-UK/LEED-2A9EC1	Illumina NovaSeq 6000	PAIRED	PCR	VIRAL RNA	Severe acute respiratory syndrome coronavirus 2	Homo sapiens	ILLUMINA	2020-03-24	United Kingdom	Europe	18	5118.9	8009	0.733472	153070464
ERR4604176	PRJEB37886	AMPLICON	SAMEA7320691	ERX4536323	COG-UK/LEED-2A9FA0	Illumina NovaSeq 6000	PAIRED	PCR	VIRAL RNA	Severe acute respiratory syndrome coronavirus 2	Homo sapiens	ILLUMINA	2020-04-09	United Kingdom	Europe	23	4858.98	6221	0.812527	145298179
ERR4604177	PRJEB37886	AMPLICON	SAMEA7320692	ERX4536324	COG-UK/LEED-2A9EFE	Illumina NovaSeq 6000	PAIRED	PCR	VIRAL RNA	Severe acute respiratory syndrome coronavirus 2	Homo sapiens	ILLUMINA	2020-04-10	United Kingdom	Europe	45	3116.18	2552	0.960272	93183058
ERR4604178	PRJEB37886	AMPLICON	SAMEA7320693	ERX4536325	COG-UK/LEED-2AA024	Illumina NovaSeq 6000	PAIRED	PCR	VIRAL RNA	Severe acute respiratory syndrome coronavirus 2	Homo sapiens	ILLUMINA	2020-04-09	United Kingdom	Europe	14	5015.92	7991	0.761863	149991070
ERR4604179	PRJEB37886	AMPLICON	SAMEA7320694	ERX4536326	COG-UK/LEED-2A9FDD	Illumina NovaSeq 6000	PAIRED	PCR	VIRAL RNA	Severe acute respiratory syndrome coronavirus 2	Homo sapiens	ILLUMINA	2020-04-11	United Kingdom	Europe	16	5170.62	8011	0.737451	154617148
ERR4604180	PRJEB37886	AMPLICON	SAMEA7320695	ERX4536327	COG-UK/LEED-2AA015	Illumina NovaSeq 6000	PAIRED	PCR	VIRAL RNA	Severe acute respiratory syndrome coronavirus 2	Homo sapiens	ILLUMINA	2020-04-08	United Kingdom	Europe	27	5221.22	7996	0.898572	156130265
ERR4604181	PRJEB37886	AMPLICON	SAMEA7320696	ERX4536328	COG-UK/LEED-2A9EA3	Illumina NovaSeq 6000	PAIRED	PCR	VIRAL RNA	Severe acute respiratory syndrome coronavirus 2	Homo sapiens	ILLUMINA	2020-03-23	United Kingdom	Europe	23	5085.51	8001	0.779487	152071957
ERR4604182	PRJEB37886	AMPLICON	SAMEA7320697	ERX4536329	COG-UK/LEED-2A9F73	Illumina NovaSeq 6000	PAIRED	PCR	VIRAL RNA	Severe acute respiratory syndrome coronavirus 2	Homo sapiens	ILLUMINA	2020-04-09	United Kingdom	Europe	13	5237.24	8019	0.731632	156609271
ERR4604183	PRJEB37886	AMPLICON	SAMEA7320698	ERX4536330	COG-UK/LEED-2A9F46	Illumina NovaSeq 6000	PAIRED	PCR	VIRAL RNA	Severe acute respiratory syndrome coronavirus 2	Homo sapiens	ILLUMINA	2020-04-09	United Kingdom	Europe	105	2652.84	1963	0.952179	79327772
ERR4604184	PRJEB37886	AMPLICON	SAMEA7320699	ERX4536331	COG-UK/LEED-2A9F82	Illumina NovaSeq 6000	PAIRED	PCR	VIRAL RNA	Severe acute respiratory syndrome coronavirus 2	Homo sapiens	ILLUMINA	2020-04-09	United Kingdom	Europe	60	2591	1740	0.886834	77478641
ERR4604185	PRJEB37886	AMPLICON	SAMEA7320700	ERX4536332	COG-UK/LEED-2A9FBF	Illumina NovaSeq 6000	PAIRED	PCR	VIRAL RNA	Severe acute respiratory syndrome coronavirus 2	Homo sapiens	ILLUMINA	2020-04-10	United Kingdom	Europe	16	4888.48	6725	0.799585	146180295
ERR4604186	PRJEB37886	AMPLICON	SAMEA7320701	ERX4536333	COG-UK/LEED-2A9F19	Illumina NovaSeq 6000	PAIRED	PCR	VIRAL RNA	Severe acute respiratory syndrome coronavirus 2	Homo sapiens	ILLUMINA	2020-04-10	United Kingdom	Europe	13	5243.4	8011	0.780791	156793323
ERR4604187	PRJEB37886	AMPLICON	SAMEA7320702	ERX4536334	COG-UK/LEED-2A9E94	Illumina NovaSeq 6000	PAIRED	PCR	VIRAL RNA	Severe acute respiratory syndrome coronavirus 2	Homo sapiens	ILLUMINA	2020-03-24	United Kingdom	Europe	15	4824.43	5541	0.821523	144264907
ERR4604188	PRJEB37886	AMPLICON	SAMEA7320703	ERX4536335	COG-UK/LEED-2A9FFB	Illumina NovaSeq 6000	PAIRED	PCR	VIRAL RNA	Severe acute respiratory syndrome coronavirus 2	Homo sapiens	ILLUMINA	2020-04-09	United Kingdom	Europe	16	4129.25	3842	0.943116	123476877
ERR4604189	PRJEB37886	AMPLICON	SAMEA7320704	ERX4536336	COG-UK/LEED-2A9F28	Illumina NovaSeq 6000	PAIRED	PCR	VIRAL RNA	Severe acute respiratory syndrome coronavirus 2	Homo sapiens	ILLUMINA	2020-04-10	United Kingdom	Europe	14	5236.13	8010	0.777715	156575978
ERR4604190	PRJEB37886	AMPLICON	SAMEA7320705	ERX4536337	COG-UK/LEED-2A9FCE	Illumina NovaSeq 6000	PAIRED	PCR	VIRAL RNA	Severe acute respiratory syndrome coronavirus 2	Homo sapiens	ILLUMINA	2020-04-10	United Kingdom	Europe	10	5163.72	8010	0.763703	154410710
ERR4604191	PRJEB37886	AMPLICON	SAMEA7320706	ERX4536338	COG-UK/LEED-2AA006	Illumina NovaSeq 6000	PAIRED	PCR	VIRAL RNA	Severe acute respiratory syndrome coronavirus 2	Homo sapiens	ILLUMINA	2020-04-09	United Kingdom	Europe	18	5243.23	8011	0.768953	156788432
ERR4604192	PRJEB37886	AMPLICON	SAMEA7320707	ERX4536339	COG-UK/LEED-2A98C3	Illumina NovaSeq 6000	PAIRED	PCR	VIRAL RNA	Severe acute respiratory syndrome coronavirus 2	Homo sapiens	ILLUMINA	2020-04-09	United Kingdom	Europe	80	1922.37	934	0.892352	57484542
ERR4604193	PRJEB37886	AMPLICON	SAMEA7320708	ERX4536340	COG-UK/LEED-2A9702	Illumina NovaSeq 6000	PAIRED	PCR	VIRAL RNA	Severe acute respiratory syndrome coronavirus 2	Homo sapiens	ILLUMINA	2020-04-08	United Kingdom	Europe	17	5180.94	8003	0.783366	154925555
ERR4604194	PRJEB37886	AMPLICON	SAMEA7320709	ERX4536341	COG-UK/LEED-2A9799	Illumina NovaSeq 6000	PAIRED	PCR	VIRAL RNA	Severe acute respiratory syndrome coronavirus 2	Homo sapiens	ILLUMINA	2020-04-27	United Kingdom	Europe	10	5232.15	8007	0.796977	156456977
ERR4604195	PRJEB37886	AMPLICON	SAMEA7320710	ERX4536342	COG-UK/LEED-2A97E4	Illumina NovaSeq 6000	PAIRED	PCR	VIRAL RNA	Severe acute respiratory syndrome coronavirus 2	Homo sapiens	ILLUMINA	2020-04-11	United Kingdom	Europe	17	5090.9	8000	0.751664	152233254
ERR4604196	PRJEB37886	AMPLICON	SAMEA7320711	ERX4536343	COG-UK/LEED-2A9711	Illumina NovaSeq 6000	PAIRED	PCR	VIRAL RNA	Severe acute respiratory syndrome coronavirus 2	Homo sapiens	ILLUMINA	2020-04-12	United Kingdom	Europe	16	5245.51	8004	0.815604	156856396
ERR4604197	PRJEB37886	AMPLICON	SAMEA7320712	ERX4536344	COG-UK/LEED-2A968D	Illumina NovaSeq 6000	PAIRED	PCR	VIRAL RNA	Severe acute respiratory syndrome coronavirus 2	Homo sapiens	ILLUMINA	2020-04-10	United Kingdom	Europe	38	498.369	178	0.572451	14902742
ERR4604198	PRJEB37886	AMPLICON	SAMEA7320713	ERX4536345	COG-UK/LEED-2A976C	Illumina NovaSeq 6000	PAIRED	PCR	VIRAL RNA	Severe acute respiratory syndrome coronavirus 2	Homo sapiens	ILLUMINA	2020-04-10	United Kingdom	Europe	66	3689.17	3298	0.9587	110317297
ERR4604199	PRJEB37886	AMPLICON	SAMEA7320714	ERX4536346	COG-UK/LEED-2A97F3	Illumina NovaSeq 6000	PAIRED	PCR	VIRAL RNA	Severe acute respiratory syndrome coronavirus 2	Homo sapiens	ILLUMINA	2020-04-10	United Kingdom	Europe	15	5147.21	8010	0.761295	153917140
ERR4604200	PRJEB37886	AMPLICON	SAMEA7320715	ERX4536347	COG-UK/LEED-2A9605	Illumina NovaSeq 6000	PAIRED	PCR	VIRAL RNA	Severe acute respiratory syndrome coronavirus 2	Homo sapiens	ILLUMINA	2020-04-07	United Kingdom	Europe	44	1620.29	614	0.823228	48451603
ERR4604201	PRJEB37886	AMPLICON	SAMEA7320716	ERX4536348	COG-UK/LEED-2A980F	Illumina NovaSeq 6000	PAIRED	PCR	VIRAL RNA	Severe acute respiratory syndrome coronavirus 2	Homo sapiens	ILLUMINA	2020-04-10	United Kingdom	Europe	39	227.81	41	0.41444	6812208
ERR4604202	PRJEB37886	AMPLICON	SAMEA7320717	ERX4536349	COG-UK/LEED-2A97B7	Illumina NovaSeq 6000	PAIRED	PCR	VIRAL RNA	Severe acute respiratory syndrome coronavirus 2	Homo sapiens	ILLUMINA	2020-04-11	United Kingdom	Europe	17	5436.41	7939	0.984751	162564905
ERR4604203	PRJEB37886	AMPLICON	SAMEA7320718	ERX4536350	COG-UK/LEED-2A97D5	Illumina NovaSeq 6000	PAIRED	PCR	VIRAL RNA	Severe acute respiratory syndrome coronavirus 2	Homo sapiens	ILLUMINA	2020-04-14	United Kingdom	Europe	36	4480.48	5011	0.798181	133979727
ERR4604204	PRJEB37886	AMPLICON	SAMEA7320719	ERX4536351	COG-UK/LEED-2A981E	Illumina NovaSeq 6000	PAIRED	PCR	VIRAL RNA	Severe acute respiratory syndrome coronavirus 2	Homo sapiens	ILLUMINA	2020-04-08	United Kingdom	Europe	15	5466.16	7958	0.986356	163454710
ERR4604205	PRJEB37886	AMPLICON	SAMEA7320720	ERX4536352	COG-UK/LEED-2A982D	Illumina NovaSeq 6000	PAIRED	PCR	VIRAL RNA	Severe acute respiratory syndrome coronavirus 2	Homo sapiens	ILLUMINA	2020-04-08	United Kingdom	Europe	66	1521.86	15	0.44019	45508286
ERR4604206	PRJEB37886	AMPLICON	SAMEA7320721	ERX4536353	COG-UK/LEED-2A96F6	Illumina NovaSeq 6000	PAIRED	PCR	VIRAL RNA	Severe acute respiratory syndrome coronavirus 2	Homo sapiens	ILLUMINA	2020-04-09	United Kingdom	Europe	13	5410.54	7976	0.996556	161791286
ERR4604207	PRJEB37886	AMPLICON	SAMEA7320722	ERX4536354	COG-UK/LEED-2A975D	Illumina NovaSeq 6000	PAIRED	PCR	VIRAL RNA	Severe acute respiratory syndrome coronavirus 2	Homo sapiens	ILLUMINA	2020-04-08	United Kingdom	Europe	14	5555.18	7936	0.997258	166116520
ERR4604208	PRJEB37886	AMPLICON	SAMEA7320723	ERX4536355	COG-UK/LEED-2A974E	Illumina NovaSeq 6000	PAIRED	PCR	VIRAL RNA	Severe acute respiratory syndrome coronavirus 2	Homo sapiens	ILLUMINA	2020-04-12	United Kingdom	Europe	16	5318.77	7969	0.959268	159047245
ERR4604209	PRJEB37886	AMPLICON	SAMEA7320724	ERX4536356	COG-UK/LEED-2A967E	Illumina NovaSeq 6000	PAIRED	PCR	VIRAL RNA	Severe acute respiratory syndrome coronavirus 2	Homo sapiens	ILLUMINA	2020-04-08	United Kingdom	Europe	18	5402.65	7969	0.977059	161555295
ERR4604210	PRJEB37886	AMPLICON	SAMEA7320725	ERX4536357	COG-UK/LEED-2A973F	Illumina NovaSeq 6000	PAIRED	PCR	VIRAL RNA	Severe acute respiratory syndrome coronavirus 2	Homo sapiens	ILLUMINA	2020-04-13	United Kingdom	Europe	21	5511.76	7947	0.992041	164818127
ERR4604809	PRJEB37886	AMPLICON	SAMEA7322261	ERX4536938	COG-UK/PHEC-22BDA	Illumina HiSeq 2500	PAIRED	PCR	VIRAL RNA	Severe acute respiratory syndrome coronavirus 2	Homo sapiens	ILLUMINA	2020-05-07	United Kingdom	Europe	18	6621.13	7247	0.995954	197991547
ERR4604817	PRJEB37886	AMPLICON	SAMEA7322266	ERX4536945	COG-UK/PHWC-169F25	NextSeq 550	PAIRED	PCR	VIRAL RNA	Severe acute respiratory syndrome coronavirus 2	Homo sapiens	ILLUMINA	2020-08-30	United Kingdom	Europe	19	5896.01	6526	0.994382	176308502
ERR4604820	PRJEB37886	AMPLICON	SAMEA7292567	ERX4536948	COG-UK/NORW-EF80F	NextSeq 500	PAIRED	PCR	VIRAL RNA	Severe acute respiratory syndrome coronavirus 2	Homo sapiens	ILLUMINA	NA	United Kingdom	Europe	39	4432.67	4518	0.964686	132550094
ERR4604822	PRJEB37886	AMPLICON	SAMEA7322271	ERX4536950	COG-UK/PHEC-22EE0	NextSeq 550	PAIRED	PCR	VIRAL RNA	Severe acute respiratory syndrome coronavirus 2	Homo sapiens	ILLUMINA	2020-04-25	United Kingdom	Europe	14	6274.93	7597	0.995954	187639362
ERR4604823	PRJEB37886	AMPLICON	SAMEA7322280	ERX4536959	COG-UK/PHWC-169CD3	NextSeq 550	PAIRED	PCR	VIRAL RNA	Severe acute respiratory syndrome coronavirus 2	Homo sapiens	ILLUMINA	2020-08-18	United Kingdom	Europe	124	5109.2	5839	0.984149	152780281
ERR4604828	PRJEB37886	AMPLICON	SAMEA7322287	ERX4536965	COG-UK/PHWC-169F9E	NextSeq 550	PAIRED	PCR	VIRAL RNA	Severe acute respiratory syndrome coronavirus 2	Homo sapiens	ILLUMINA	2020-08-24	United Kingdom	Europe	29	5285.31	6037	0.979133	158046531
ERR4604831	PRJEB37886	AMPLICON	SAMEA7322295	ERX4536970	COG-UK/PHEC-22F29	NextSeq 550	PAIRED	PCR	VIRAL RNA	Severe acute respiratory syndrome coronavirus 2	Homo sapiens	ILLUMINA	2020-04-25	United Kingdom	Europe	15	5791.91	7465	0.96696	173195400
ERR4604833	PRJEB37886	AMPLICON	SAMEA7322305	ERX4536977	COG-UK/PHWC-169C79	NextSeq 550	PAIRED	PCR	VIRAL RNA	Severe acute respiratory syndrome coronavirus 2	Homo sapiens	ILLUMINA	2020-07-30	United Kingdom	Europe	31	5516.1	6343	0.978129	164947851
ERR4604836	PRJEB37886	AMPLICON	SAMEA7322318	ERX4536986	COG-UK/PHEC-2319B	Illumina HiSeq 2500	PAIRED	PCR	VIRAL RNA	Severe acute respiratory syndrome coronavirus 2	Homo sapiens	ILLUMINA	2020-04-15	United Kingdom	Europe	20	2550.9	2322	0.968732	76279643
ERR4604842	PRJEB37886	AMPLICON	SAMEA7322319	ERX4536987	COG-UK/PHEC-231D7	Illumina HiSeq 2500	PAIRED	PCR	VIRAL RNA	Severe acute respiratory syndrome coronavirus 2	Homo sapiens	ILLUMINA	2020-04-25	United Kingdom	Europe	11	5184.47	5761	0.995954	155031158
ERR4604847	PRJEB37886	AMPLICON	SAMEA7322324	ERX4536992	COG-UK/PHEC-23131	Illumina HiSeq 2500	PAIRED	PCR	VIRAL RNA	Severe acute respiratory syndrome coronavirus 2	Homo sapiens	ILLUMINA	2020-05-02	United Kingdom	Europe	19	5818.91	6434	0.995954	174002746
ERR4604849	PRJEB37886	AMPLICON	SAMEA7322326	ERX4536994	COG-UK/PHEC-2317D	Illumina HiSeq 2500	PAIRED	PCR	VIRAL RNA	Severe acute respiratory syndrome coronavirus 2	Homo sapiens	ILLUMINA	2020-05-04	United Kingdom	Europe	39	2966.89	1641	0.81139	88719015
ERR4604852	PRJEB37886	AMPLICON	SAMEA7322336	ERX4536998	COG-UK/PHEC-23210	Illumina HiSeq 2500	PAIRED	PCR	VIRAL RNA	Severe acute respiratory syndrome coronavirus 2	Homo sapiens	ILLUMINA	2020-05-11	United Kingdom	Europe	30	684.235	497	0.850249	20460672
ERR4604853	PRJEB37886	AMPLICON	SAMEA7322337	ERX4536999	COG-UK/PHEC-230DA	Illumina HiSeq 2500	PAIRED	PCR	VIRAL RNA	Severe acute respiratory syndrome coronavirus 2	Homo sapiens	ILLUMINA	2020-04-24	United Kingdom	Europe	14	6868.17	7534	0.995954	205378824
ERR4604854	PRJEB37886	AMPLICON	SAMEA7322338	ERX4537000	COG-UK/PHEC-2315F	Illumina HiSeq 2500	PAIRED	PCR	VIRAL RNA	Severe acute respiratory syndrome coronavirus 2	Homo sapiens	ILLUMINA	2020-05-04	United Kingdom	Europe	17	4493.62	4500	0.995954	134372713
ERR4604857	PRJEB37886	AMPLICON	SAMEA7322343	ERX4537003	COG-UK/PHEC-23034	Illumina HiSeq 2500	PAIRED	PCR	VIRAL RNA	Severe acute respiratory syndrome coronavirus 2	Homo sapiens	ILLUMINA	2020-04-15	United Kingdom	Europe	18	5408	6060	0.995954	161715535
ERR4604858	PRJEB37886	AMPLICON	SAMEA7322347	ERX4537005	COG-UK/PHEC-22FFC	Illumina HiSeq 2500	PAIRED	PCR	VIRAL RNA	Severe acute respiratory syndrome coronavirus 2	Homo sapiens	ILLUMINA	2020-05-28	United Kingdom	Europe	90	485.899	172	0.599973	14529849
ERR4604860	PRJEB37886	AMPLICON	SAMEA7322349	ERX4537007	COG-UK/PHEC-231AA	Illumina HiSeq 2500	PAIRED	PCR	VIRAL RNA	Severe acute respiratory syndrome coronavirus 2	Homo sapiens	ILLUMINA	2020-04-25	United Kingdom	Europe	63	3569.73	2712	0.921814	106745673
ERR4604865	PRJEB37886	AMPLICON	SAMEA7322355	ERX4537012	COG-UK/PHEC-230CB	Illumina HiSeq 2500	PAIRED	PCR	VIRAL RNA	Severe acute respiratory syndrome coronavirus 2	Homo sapiens	ILLUMINA	2020-04-14	United Kingdom	Europe	60	4498.47	4876	0.963649	134517779
ERR4604866	PRJEB37886	AMPLICON	SAMEA7322356	ERX4537013	COG-UK/LIVE-A9801	Illumina MiSeq	PAIRED	PCR	VIRAL RNA	Severe acute respiratory syndrome coronavirus 2	Homo sapiens	ILLUMINA	2020-06-02	United Kingdom	Europe	13	3195.75	2796	0.995151	95562373
ERR4604867	PRJEB37886	AMPLICON	SAMEA7322357	ERX4537014	COG-UK/PHEC-23007	Illumina HiSeq 2500	PAIRED	PCR	VIRAL RNA	Severe acute respiratory syndrome coronavirus 2	Homo sapiens	ILLUMINA	2020-08-24	United Kingdom	Europe	95	1849.78	228	0.548507	55313952
ERR4604868	PRJEB37886	AMPLICON	SAMEA7322359	ERX4537016	COG-UK/LIVE-AAD4D	Illumina MiSeq	PAIRED	PCR	VIRAL RNA	Severe acute respiratory syndrome coronavirus 2	Homo sapiens	ILLUMINA	2020-07-31	United Kingdom	Europe	22	800.749	690	0.972043	23944809
ERR4604871	PRJEB37886	AMPLICON	SAMEA7322367	ERX4537022	COG-UK/PHWC-16A05E	NextSeq 550	PAIRED	PCR	VIRAL RNA	Severe acute respiratory syndrome coronavirus 2	Homo sapiens	ILLUMINA	2020-09-05	United Kingdom	Europe	27	5516.03	5894	0.994449	164945792
ERR4604873	PRJEB37886	AMPLICON	SAMEA7322368	ERX4537021	COG-UK/PHEC-23140	Illumina HiSeq 2500	PAIRED	PCR	VIRAL RNA	Severe acute respiratory syndrome coronavirus 2	Homo sapiens	ILLUMINA	2020-04-28	United Kingdom	Europe	88	4847.24	5908	0.967328	144946884
ERR4604874	PRJEB37886	AMPLICON	SAMEA7322369	ERX4537023	COG-UK/PHEC-230F8	Illumina HiSeq 2500	PAIRED	PCR	VIRAL RNA	Severe acute respiratory syndrome coronavirus 2	Homo sapiens	ILLUMINA	2020-04-29	United Kingdom	Europe	17	7043.96	7669	0.995954	210635663
ERR4604876	PRJEB37886	AMPLICON	SAMEA7322371	ERX4537025	COG-UK/PHEC-23113	Illumina HiSeq 2500	PAIRED	PCR	VIRAL RNA	Severe acute respiratory syndrome coronavirus 2	Homo sapiens	ILLUMINA	2020-04-29	United Kingdom	Europe	14	6996.09	7733	0.995954	209204041
ERR4604878	PRJEB37886	AMPLICON	SAMEA7322373	ERX4537027	COG-UK/PHWC-16A003	NextSeq 550	PAIRED	PCR	VIRAL RNA	Severe acute respiratory syndrome coronavirus 2	Homo sapiens	ILLUMINA	2020-09-06	United Kingdom	Europe	84	3468.67	2396	0.891349	103723704
ERR4604882	PRJEB37886	AMPLICON	SAMEA7322378	ERX4537032	COG-UK/PHWC-16A08B	NextSeq 550	PAIRED	PCR	VIRAL RNA	Severe acute respiratory syndrome coronavirus 2	Homo sapiens	ILLUMINA	2020-09-05	United Kingdom	Europe	19	6020.64	6579	0.995954	180035337
ERR4604883	PRJEB37886	AMPLICON	SAMEA7322379	ERX4537033	COG-UK/PHWC-16A100	NextSeq 550	PAIRED	PCR	VIRAL RNA	Severe acute respiratory syndrome coronavirus 2	Homo sapiens	ILLUMINA	2020-09-01	United Kingdom	Europe	32	3572.73	2799	0.883958	106835214
ERR4604891	PRJEB37886	AMPLICON	SAMEA7322388	ERX4537041	COG-UK/PHWC-16A021	NextSeq 550	PAIRED	PCR	VIRAL RNA	Severe acute respiratory syndrome coronavirus 2	Homo sapiens	ILLUMINA	2020-09-05	United Kingdom	Europe	21	6244.1	7084	0.995352	186717369
ERR4604892	PRJEB37886	AMPLICON	SAMEA7322389	ERX4537042	COG-UK/PHWC-16A179	NextSeq 550	PAIRED	PCR	VIRAL RNA	Severe acute respiratory syndrome coronavirus 2	Homo sapiens	ILLUMINA	2020-08-17	United Kingdom	Europe	24	6044.83	7100	0.988663	180758599
ERR4604902	PRJEB37886	AMPLICON	SAMEA7322401	ERX4537053	COG-UK/PHWC-16A012	NextSeq 550	PAIRED	PCR	VIRAL RNA	Severe acute respiratory syndrome coronavirus 2	Homo sapiens	ILLUMINA	2020-09-05	United Kingdom	Europe	26	6234.21	6847	0.99592	186421483
ERR4604903	PRJEB37886	AMPLICON	SAMEA7322402	ERX4537054	COG-UK/PHWC-16A0A9	NextSeq 550	PAIRED	PCR	VIRAL RNA	Severe acute respiratory syndrome coronavirus 2	Homo sapiens	ILLUMINA	2020-09-05	United Kingdom	Europe	26	5754.86	6333	0.992977	172087529
ERR4604904	PRJEB37886	AMPLICON	SAMEA7322403	ERX4537055	COG-UK/PHWC-16A0E5	NextSeq 550	PAIRED	PCR	VIRAL RNA	Severe acute respiratory syndrome coronavirus 2	Homo sapiens	ILLUMINA	2020-08-27	United Kingdom	Europe	63	4528.7	4934	0.961676	135421775
ERR4604905	PRJEB37886	AMPLICON	SAMEA7322407	ERX4537057	COG-UK/PHWC-16A0D6	NextSeq 550	PAIRED	PCR	VIRAL RNA	Severe acute respiratory syndrome coronavirus 2	Homo sapiens	ILLUMINA	2020-09-05	United Kingdom	Europe	34	3876.7	3549	0.994516	115924902
ERR4604906	PRJEB37886	AMPLICON	SAMEA7322404	ERX4537058	COG-UK/LIVE-A97D7	Illumina MiSeq	PAIRED	PCR	VIRAL RNA	Severe acute respiratory syndrome coronavirus 2	Homo sapiens	ILLUMINA	2020-07-24	United Kingdom	Europe	24	4432.82	4071	0.992375	132554468
ERR4604908	PRJEB37886	AMPLICON	SAMEA7322408	ERX4537059	COG-UK/LIVE-A97C8	Illumina MiSeq	PAIRED	PCR	VIRAL RNA	Severe acute respiratory syndrome coronavirus 2	Homo sapiens	ILLUMINA	2020-07-23	United Kingdom	Europe	24	4585.11	4047	0.995954	137108634
ERR4604912	PRJEB37886	AMPLICON	SAMEA7322412	ERX4537063	COG-UK/PHWC-16A1B5	NextSeq 550	PAIRED	PCR	VIRAL RNA	Severe acute respiratory syndrome coronavirus 2	Homo sapiens	ILLUMINA	2020-08-31	United Kingdom	Europe	34	5321.35	5796	0.977059	159124301
ERR4604920	PRJEB37886	AMPLICON	SAMEA7322424	ERX4537073	COG-UK/PHWC-16A461	NextSeq 550	PAIRED	PCR	VIRAL RNA	Severe acute respiratory syndrome coronavirus 2	Homo sapiens	ILLUMINA	2020-09-04	United Kingdom	Europe	70	3648.22	3152	0.945825	109092678
ERR4604922	PRJEB37886	AMPLICON	SAMEA7322427	ERX4537076	COG-UK/PHWC-16A14C	NextSeq 550	PAIRED	PCR	VIRAL RNA	Severe acute respiratory syndrome coronavirus 2	Homo sapiens	ILLUMINA	2020-09-05	United Kingdom	Europe	26	4971.29	5577	0.979199	148656625
ERR4604924	PRJEB37886	AMPLICON	SAMEA7322428	ERX4537077	COG-UK/PHWC-16A267	NextSeq 550	PAIRED	PCR	VIRAL RNA	Severe acute respiratory syndrome coronavirus 2	Homo sapiens	ILLUMINA	2020-09-06	United Kingdom	Europe	33	3700.22	3151	0.962679	110647708
ERR4604925	PRJEB37886	AMPLICON	SAMEA7322429	ERX4537078	COG-UK/PHWC-16A49E	NextSeq 550	PAIRED	PCR	VIRAL RNA	Severe acute respiratory syndrome coronavirus 2	Homo sapiens	ILLUMINA	2020-09-05	United Kingdom	Europe	22	4431.03	4558	0.967528	132500995
ERR4604926	PRJEB37886	AMPLICON	SAMEA7322430	ERX4537079	COG-UK/PHWC-16A3EC	NextSeq 550	PAIRED	PCR	VIRAL RNA	Severe acute respiratory syndrome coronavirus 2	Homo sapiens	ILLUMINA	2020-09-06	United Kingdom	Europe	20	4910.12	5139	0.980637	146827306
ERR4615405	PRJEB37886	AMPLICON	SAMEA7331137	ERX4544446	COG-UK/QEUH-96B046	Illumina NovaSeq 6000	PAIRED	PCR	VIRAL RNA	Severe acute respiratory syndrome coronavirus 2	Homo sapiens	ILLUMINA	2020-08-18	United Kingdom	Europe	22	4179.26	4091	0.918804	124972515
ERR4615406	PRJEB37886	AMPLICON	SAMEA7331138	ERX4544447	COG-UK/QEUH-96B055	Illumina NovaSeq 6000	PAIRED	PCR	VIRAL RNA	Severe acute respiratory syndrome coronavirus 2	Homo sapiens	ILLUMINA	2020-08-16	United Kingdom	Europe	26	5067.98	8006	0.714176	151547813
ERR4615407	PRJEB37886	AMPLICON	SAMEA7331139	ERX4544448	COG-UK/QEUH-96F59E	Illumina NovaSeq 6000	PAIRED	PCR	VIRAL RNA	Severe acute respiratory syndrome coronavirus 2	Homo sapiens	ILLUMINA	2020-08-17	United Kingdom	Europe	27	5038.41	7997	0.719827	150663520
ERR4615408	PRJEB37886	AMPLICON	SAMEA7331140	ERX4544449	COG-UK/QEUH-96FBD8	Illumina NovaSeq 6000	PAIRED	PCR	VIRAL RNA	Severe acute respiratory syndrome coronavirus 2	Homo sapiens	ILLUMINA	2020-08-17	United Kingdom	Europe	20	5149.96	8002	0.781895	153999301
ERR4615409	PRJEB37886	AMPLICON	SAMEA7331141	ERX4544450	COG-UK/QEUH-96F58F	Illumina NovaSeq 6000	PAIRED	PCR	VIRAL RNA	Severe acute respiratory syndrome coronavirus 2	Homo sapiens	ILLUMINA	2020-08-17	United Kingdom	Europe	67	1471.04	836	0.862322	43988530
ERR4615410	PRJEB37886	AMPLICON	SAMEA7331142	ERX4544451	COG-UK/QEUH-96FD5A	Illumina NovaSeq 6000	PAIRED	PCR	VIRAL RNA	Severe acute respiratory syndrome coronavirus 2	Homo sapiens	ILLUMINA	2020-08-18	United Kingdom	Europe	30	4411.28	4639	0.856269	131910474
ERR4615411	PRJEB37886	AMPLICON	SAMEA7331143	ERX4544452	COG-UK/QEUH-96F640	Illumina NovaSeq 6000	PAIRED	PCR	VIRAL RNA	Severe acute respiratory syndrome coronavirus 2	Homo sapiens	ILLUMINA	2020-08-17	United Kingdom	Europe	30	4559.29	5144	0.828111	136336373
ERR4615412	PRJEB37886	AMPLICON	SAMEA7331144	ERX4544453	COG-UK/QEUH-96F622	Illumina NovaSeq 6000	PAIRED	PCR	VIRAL RNA	Severe acute respiratory syndrome coronavirus 2	Homo sapiens	ILLUMINA	2020-08-17	United Kingdom	Europe	30	4497.78	4634	0.912551	134497245
ERR4615413	PRJEB37886	AMPLICON	SAMEA7331145	ERX4544454	COG-UK/QEUH-96F631	Illumina NovaSeq 6000	PAIRED	PCR	VIRAL RNA	Severe acute respiratory syndrome coronavirus 2	Homo sapiens	ILLUMINA	2020-08-17	United Kingdom	Europe	24	5078.46	8003	0.723539	151861173
ERR4615414	PRJEB37886	AMPLICON	SAMEA7331146	ERX4544455	COG-UK/QEUH-96FCE4	Illumina NovaSeq 6000	PAIRED	PCR	VIRAL RNA	Severe acute respiratory syndrome coronavirus 2	Homo sapiens	ILLUMINA	2020-08-18	United Kingdom	Europe	87	576.637	262	0.694546	17243172
ERR4615415	PRJEB37886	AMPLICON	SAMEA7331147	ERX4544456	COG-UK/QEUH-96F65F	Illumina NovaSeq 6000	PAIRED	PCR	VIRAL RNA	Severe acute respiratory syndrome coronavirus 2	Homo sapiens	ILLUMINA	2020-08-17	United Kingdom	Europe	27	4730.27	5278	0.841621	141449208
ERR4615416	PRJEB37886	AMPLICON	SAMEA7331148	ERX4544457	COG-UK/QEUH-9700A8	Illumina NovaSeq 6000	PAIRED	PCR	VIRAL RNA	Severe acute respiratory syndrome coronavirus 2	Homo sapiens	ILLUMINA	2020-08-18	United Kingdom	Europe	20	4899.71	6653	0.777915	146515919
ERR4615417	PRJEB37886	AMPLICON	SAMEA7331149	ERX4544458	COG-UK/QEUH-96F7E3	Illumina NovaSeq 6000	PAIRED	PCR	VIRAL RNA	Severe acute respiratory syndrome coronavirus 2	Homo sapiens	ILLUMINA	2020-08-17	United Kingdom	Europe	84	732.354	260	0.686219	21899571
ERR4615418	PRJEB37886	AMPLICON	SAMEA7331150	ERX4544459	COG-UK/QEUH-96F4EC	Illumina NovaSeq 6000	PAIRED	PCR	VIRAL RNA	Severe acute respiratory syndrome coronavirus 2	Homo sapiens	ILLUMINA	2020-08-17	United Kingdom	Europe	40	2542.16	2033	0.946962	76018063
ERR4615419	PRJEB37886	AMPLICON	SAMEA7331151	ERX4544460	COG-UK/QEUH-96F74D	Illumina NovaSeq 6000	PAIRED	PCR	VIRAL RNA	Severe acute respiratory syndrome coronavirus 2	Homo sapiens	ILLUMINA	2020-08-15	United Kingdom	Europe	24	5109.15	8006	0.713239	152778925
ERR4615420	PRJEB37886	AMPLICON	SAMEA7331152	ERX4544461	COG-UK/QEUH-96FEA2	Illumina NovaSeq 6000	PAIRED	PCR	VIRAL RNA	Severe acute respiratory syndrome coronavirus 2	Homo sapiens	ILLUMINA	2020-08-18	United Kingdom	Europe	104	220.34	75	0.431194	6588821
ERR4615421	PRJEB37886	AMPLICON	SAMEA7331153	ERX4544462	COG-UK/QEUH-96F75C	Illumina NovaSeq 6000	PAIRED	PCR	VIRAL RNA	Severe acute respiratory syndrome coronavirus 2	Homo sapiens	ILLUMINA	2020-08-17	United Kingdom	Europe	38	3588.58	3340	0.928201	107309454
ERR4615422	PRJEB37886	AMPLICON	SAMEA7331154	ERX4544463	COG-UK/QEUH-96F77A	Illumina NovaSeq 6000	PAIRED	PCR	VIRAL RNA	Severe acute respiratory syndrome coronavirus 2	Homo sapiens	ILLUMINA	2020-08-17	United Kingdom	Europe	19	5188.78	8016	0.7112	155160146
ERR4615423	PRJEB37886	AMPLICON	SAMEA7331155	ERX4544464	COG-UK/QEUH-96F482	Illumina NovaSeq 6000	PAIRED	PCR	VIRAL RNA	Severe acute respiratory syndrome coronavirus 2	Homo sapiens	ILLUMINA	2020-08-17	United Kingdom	Europe	26	3725.31	3386	0.960673	111397869
ERR4615424	PRJEB37886	AMPLICON	SAMEA7331156	ERX4544465	COG-UK/QEUH-96FE0C	Illumina NovaSeq 6000	PAIRED	PCR	VIRAL RNA	Severe acute respiratory syndrome coronavirus 2	Homo sapiens	ILLUMINA	2020-08-18	United Kingdom	Europe	23	5051	8000	0.754473	151039976
ERR4615425	PRJEB37886	AMPLICON	SAMEA7331157	ERX4544466	COG-UK/QEUH-96F886	Illumina NovaSeq 6000	PAIRED	PCR	VIRAL RNA	Severe acute respiratory syndrome coronavirus 2	Homo sapiens	ILLUMINA	2020-08-19	United Kingdom	Europe	28	3818.92	3561	0.902819	114197183
ERR4615426	PRJEB37886	AMPLICON	SAMEA7331158	ERX4544467	COG-UK/QEUH-96FDE1	Illumina NovaSeq 6000	PAIRED	PCR	VIRAL RNA	Severe acute respiratory syndrome coronavirus 2	Homo sapiens	ILLUMINA	2020-08-18	United Kingdom	Europe	79	342.006	120	0.593285	10226999
ERR4615427	PRJEB37886	AMPLICON	SAMEA7331159	ERX4544468	COG-UK/QEUH-96F604	Illumina NovaSeq 6000	PAIRED	PCR	VIRAL RNA	Severe acute respiratory syndrome coronavirus 2	Homo sapiens	ILLUMINA	2020-08-19	United Kingdom	Europe	22	4758.76	6285	0.787513	142301173
ERR4615428	PRJEB37886	AMPLICON	SAMEA7331160	ERX4544469	COG-UK/QEUH-96FDD2	Illumina NovaSeq 6000	PAIRED	PCR	VIRAL RNA	Severe acute respiratory syndrome coronavirus 2	Homo sapiens	ILLUMINA	2020-08-18	United Kingdom	Europe	22	4462.46	4763	0.866736	133441048
ERR4615429	PRJEB37886	AMPLICON	SAMEA7331161	ERX4544470	COG-UK/QEUH-96F613	Illumina NovaSeq 6000	PAIRED	PCR	VIRAL RNA	Severe acute respiratory syndrome coronavirus 2	Homo sapiens	ILLUMINA	2020-08-19	United Kingdom	Europe	25	3105.01	2623	0.948667	92849219
ERR4615430	PRJEB37886	AMPLICON	SAMEA7331162	ERX4544471	COG-UK/QEUH-96F6F5	Illumina NovaSeq 6000	PAIRED	PCR	VIRAL RNA	Severe acute respiratory syndrome coronavirus 2	Homo sapiens	ILLUMINA	2020-08-17	United Kingdom	Europe	23	5206.06	8024	0.704177	155676945
ERR4615431	PRJEB37886	AMPLICON	SAMEA7331163	ERX4544472	COG-UK/QEUH-96F6E6	Illumina NovaSeq 6000	PAIRED	PCR	VIRAL RNA	Severe acute respiratory syndrome coronavirus 2	Homo sapiens	ILLUMINA	2020-08-17	United Kingdom	Europe	28	5198.43	8004	0.79176	155448692
ERR4615432	PRJEB37886	AMPLICON	SAMEA7331164	ERX4544473	COG-UK/QEUH-96FBE7	Illumina NovaSeq 6000	PAIRED	PCR	VIRAL RNA	Severe acute respiratory syndrome coronavirus 2	Homo sapiens	ILLUMINA	2020-08-18	United Kingdom	Europe	39	2575.88	1356	0.862355	77026613
ERR4615433	PRJEB37886	AMPLICON	SAMEA7331165	ERX4544474	COG-UK/QEUH-96F7B6	Illumina NovaSeq 6000	PAIRED	PCR	VIRAL RNA	Severe acute respiratory syndrome coronavirus 2	Homo sapiens	ILLUMINA	2020-08-15	United Kingdom	Europe	42	2148.48	1352	0.915427	64246075
ERR4615434	PRJEB37886	AMPLICON	SAMEA7331166	ERX4544475	COG-UK/QEUH-96FE84	Illumina NovaSeq 6000	PAIRED	PCR	VIRAL RNA	Severe acute respiratory syndrome coronavirus 2	Homo sapiens	ILLUMINA	2020-08-18	United Kingdom	Europe	33	431.911	184	0.645554	12915448
ERR4615435	PRJEB37886	AMPLICON	SAMEA7331167	ERX4544476	COG-UK/QEUH-96F68C	Illumina NovaSeq 6000	PAIRED	PCR	VIRAL RNA	Severe acute respiratory syndrome coronavirus 2	Homo sapiens	ILLUMINA	2020-08-17	United Kingdom	Europe	18	5186.79	8017	0.721767	155100578
ERR4615436	PRJEB37886	AMPLICON	SAMEA7331168	ERX4544477	COG-UK/QEUH-96FE75	Illumina NovaSeq 6000	PAIRED	PCR	VIRAL RNA	Severe acute respiratory syndrome coronavirus 2	Homo sapiens	ILLUMINA	2020-08-18	United Kingdom	Europe	22	5151.16	8001	0.793165	154035265
ERR4615437	PRJEB37886	AMPLICON	SAMEA7331169	ERX4544478	COG-UK/QEUH-96F789	Illumina NovaSeq 6000	PAIRED	PCR	VIRAL RNA	Severe acute respiratory syndrome coronavirus 2	Homo sapiens	ILLUMINA	2020-08-17	United Kingdom	Europe	26	4083.58	3907	0.926864	122111323
ERR4615438	PRJEB37886	AMPLICON	SAMEA7331170	ERX4544479	COG-UK/QEUH-96F798	Illumina NovaSeq 6000	PAIRED	PCR	VIRAL RNA	Severe acute respiratory syndrome coronavirus 2	Homo sapiens	ILLUMINA	2020-08-19	United Kingdom	Europe	21	5020.67	8000	0.728924	150133213
ERR4615439	PRJEB37886	AMPLICON	SAMEA7331171	ERX4544480	COG-UK/QEUH-96F73E	Illumina NovaSeq 6000	PAIRED	PCR	VIRAL RNA	Severe acute respiratory syndrome coronavirus 2	Homo sapiens	ILLUMINA	2020-08-19	United Kingdom	Europe	22	4798.49	6641	0.787312	143489101
ERR4615440	PRJEB37886	AMPLICON	SAMEA7331172	ERX4544481	COG-UK/QEUH-96FBBA	Illumina NovaSeq 6000	PAIRED	PCR	VIRAL RNA	Severe acute respiratory syndrome coronavirus 2	Homo sapiens	ILLUMINA	2020-08-18	United Kingdom	Europe	19	5216.43	8023	0.714209	155987042
ERR4615441	PRJEB37886	AMPLICON	SAMEA7331173	ERX4544482	COG-UK/QEUH-96F859	Illumina NovaSeq 6000	PAIRED	PCR	VIRAL RNA	Severe acute respiratory syndrome coronavirus 2	Homo sapiens	ILLUMINA	2020-08-17	United Kingdom	Europe	15	5227.09	8028	0.699997	156305628
ERR4615442	PRJEB37886	AMPLICON	SAMEA7331174	ERX4544483	COG-UK/QEUH-96FB9C	Illumina NovaSeq 6000	PAIRED	PCR	VIRAL RNA	Severe acute respiratory syndrome coronavirus 2	Homo sapiens	ILLUMINA	2020-08-18	United Kingdom	Europe	20	4640.61	5029	0.841487	138768210
ERR4615443	PRJEB37886	AMPLICON	SAMEA7331175	ERX4544484	COG-UK/QEUH-96F868	Illumina NovaSeq 6000	PAIRED	PCR	VIRAL RNA	Severe acute respiratory syndrome coronavirus 2	Homo sapiens	ILLUMINA	2020-08-17	United Kingdom	Europe	25	4815.38	6589	0.79166	143994447
ERR4615444	PRJEB37886	AMPLICON	SAMEA7331176	ERX4544485	COG-UK/QEUH-96FBAB	Illumina NovaSeq 6000	PAIRED	PCR	VIRAL RNA	Severe acute respiratory syndrome coronavirus 2	Homo sapiens	ILLUMINA	2020-08-18	United Kingdom	Europe	23	5179.66	8012	0.736949	154887338
ERR4615445	PRJEB37886	AMPLICON	SAMEA7331177	ERX4544486	COG-UK/QEUH-96F82C	Illumina NovaSeq 6000	PAIRED	PCR	VIRAL RNA	Severe acute respiratory syndrome coronavirus 2	Homo sapiens	ILLUMINA	2020-08-17	United Kingdom	Europe	23	4993.11	7925	0.704846	149309107
ERR4615446	PRJEB37886	AMPLICON	SAMEA7331178	ERX4544487	COG-UK/QEUH-96FEFD	Illumina NovaSeq 6000	PAIRED	PCR	VIRAL RNA	Severe acute respiratory syndrome coronavirus 2	Homo sapiens	ILLUMINA	2020-08-18	United Kingdom	Europe	15	5020.71	7986	0.750995	150134176
ERR4615447	PRJEB37886	AMPLICON	SAMEA7331179	ERX4544488	COG-UK/QEUH-96FF09	Illumina NovaSeq 6000	PAIRED	PCR	VIRAL RNA	Severe acute respiratory syndrome coronavirus 2	Homo sapiens	ILLUMINA	2020-08-18	United Kingdom	Europe	26	2821.62	2383	0.923887	84374799
ERR4615448	PRJEB37886	AMPLICON	SAMEA7331180	ERX4544489	COG-UK/QEUH-970020	Illumina NovaSeq 6000	PAIRED	PCR	VIRAL RNA	Severe acute respiratory syndrome coronavirus 2	Homo sapiens	ILLUMINA	2020-08-18	United Kingdom	Europe	42	154.813	14	0.255627	4629369
ERR4615449	PRJEB37886	AMPLICON	SAMEA7331181	ERX4544490	COG-UK/QEUH-96F81D	Illumina NovaSeq 6000	PAIRED	PCR	VIRAL RNA	Severe acute respiratory syndrome coronavirus 2	Homo sapiens	ILLUMINA	2020-08-17	United Kingdom	Europe	38	4843.49	6339	0.78146	144834929
ERR4615450	PRJEB37886	AMPLICON	SAMEA7331182	ERX4544491	COG-UK/QEUH-970011	Illumina NovaSeq 6000	PAIRED	PCR	VIRAL RNA	Severe acute respiratory syndrome coronavirus 2	Homo sapiens	ILLUMINA	2020-08-18	United Kingdom	Europe	59	113.613	33	0.271277	3397368
ERR4615451	PRJEB37886	AMPLICON	SAMEA7331183	ERX4544492	COG-UK/QEUH-96F877	Illumina NovaSeq 6000	PAIRED	PCR	VIRAL RNA	Severe acute respiratory syndrome coronavirus 2	Homo sapiens	ILLUMINA	2020-08-19	United Kingdom	Europe	18	5092.35	8004	0.708691	152276611
ERR4615452	PRJEB37886	AMPLICON	SAMEA7331184	ERX4544493	COG-UK/QEUH-97006C	Illumina NovaSeq 6000	PAIRED	PCR	VIRAL RNA	Severe acute respiratory syndrome coronavirus 2	Homo sapiens	ILLUMINA	2020-08-18	United Kingdom	Europe	24	5158.91	8016	0.71441	154266784
ERR4615453	PRJEB37886	AMPLICON	SAMEA7331185	ERX4544494	COG-UK/QEUH-96F7D4	Illumina NovaSeq 6000	PAIRED	PCR	VIRAL RNA	Severe acute respiratory syndrome coronavirus 2	Homo sapiens	ILLUMINA	2020-08-17	United Kingdom	Europe	27	4921.35	6944	0.759389	147163137
ERR4615454	PRJEB37886	AMPLICON	SAMEA7331186	ERX4544495	COG-UK/QEUH-97005D	Illumina NovaSeq 6000	PAIRED	PCR	VIRAL RNA	Severe acute respiratory syndrome coronavirus 2	Homo sapiens	ILLUMINA	2020-08-18	United Kingdom	Europe	29	2519.69	1750	0.913353	75346420
ERR4615455	PRJEB37886	AMPLICON	SAMEA7331187	ERX4544496	COG-UK/QEUH-97004E	Illumina NovaSeq 6000	PAIRED	PCR	VIRAL RNA	Severe acute respiratory syndrome coronavirus 2	Homo sapiens	ILLUMINA	2020-08-18	United Kingdom	Europe	19	5176.29	8019	0.702003	154786475
ERR4615456	PRJEB37886	AMPLICON	SAMEA7331188	ERX4544497	COG-UK/QEUH-96F7F2	Illumina NovaSeq 6000	PAIRED	PCR	VIRAL RNA	Severe acute respiratory syndrome coronavirus 2	Homo sapiens	ILLUMINA	2020-08-15	United Kingdom	Europe	24	5007.31	7929	0.732602	149733712
ERR4615457	PRJEB37886	AMPLICON	SAMEA7331189	ERX4544498	COG-UK/QEUH-96FCA8	Illumina NovaSeq 6000	PAIRED	PCR	VIRAL RNA	Severe acute respiratory syndrome coronavirus 2	Homo sapiens	ILLUMINA	2020-08-18	United Kingdom	Europe	27	5145.15	8006	0.718456	153855322
ERR4615458	PRJEB37886	AMPLICON	SAMEA7331190	ERX4544499	COG-UK/QEUH-96FC8A	Illumina NovaSeq 6000	PAIRED	PCR	VIRAL RNA	Severe acute respiratory syndrome coronavirus 2	Homo sapiens	ILLUMINA	2020-08-18	United Kingdom	Europe	25	5119.16	8001	0.782263	153078301
ERR4615459	PRJEB37886	AMPLICON	SAMEA7331191	ERX4544500	COG-UK/QEUH-96FCB7	Illumina NovaSeq 6000	PAIRED	PCR	VIRAL RNA	Severe acute respiratory syndrome coronavirus 2	Homo sapiens	ILLUMINA	2020-08-18	United Kingdom	Europe	20	5189.92	8020	0.710497	155194161
ERR4615460	PRJEB37886	AMPLICON	SAMEA7331192	ERX4544501	COG-UK/QEUH-96F9ED	Illumina NovaSeq 6000	PAIRED	PCR	VIRAL RNA	Severe acute respiratory syndrome coronavirus 2	Homo sapiens	ILLUMINA	2020-08-18	United Kingdom	Europe	66	660.641	191	0.647025	19755160
ERR4615461	PRJEB37886	AMPLICON	SAMEA7331193	ERX4544502	COG-UK/QEUH-970002	Illumina NovaSeq 6000	PAIRED	PCR	VIRAL RNA	Severe acute respiratory syndrome coronavirus 2	Homo sapiens	ILLUMINA	2020-08-18	United Kingdom	Europe	30	4397.95	4586	0.878106	131511838
ERR4615462	PRJEB37886	AMPLICON	SAMEA7331194	ERX4544503	COG-UK/QEUH-96F90B	Illumina NovaSeq 6000	PAIRED	PCR	VIRAL RNA	Severe acute respiratory syndrome coronavirus 2	Homo sapiens	ILLUMINA	2020-08-17	United Kingdom	Europe	31	4123.69	3818	0.913788	123310678
ERR4615463	PRJEB37886	AMPLICON	SAMEA7331195	ERX4544504	COG-UK/QEUH-96FFEB	Illumina NovaSeq 6000	PAIRED	PCR	VIRAL RNA	Severe acute respiratory syndrome coronavirus 2	Homo sapiens	ILLUMINA	2020-08-18	United Kingdom	Europe	25	5176.65	8002	0.788382	154797469
ERR4615464	PRJEB37886	AMPLICON	SAMEA7331196	ERX4544505	COG-UK/QEUH-96F8FF	Illumina NovaSeq 6000	PAIRED	PCR	VIRAL RNA	Severe acute respiratory syndrome coronavirus 2	Homo sapiens	ILLUMINA	2020-08-17	United Kingdom	Europe	23	4923.56	6891	0.762967	147229276
ERR4615465	PRJEB37886	AMPLICON	SAMEA7331197	ERX4544506	COG-UK/QEUH-96FFFA	Illumina NovaSeq 6000	PAIRED	PCR	VIRAL RNA	Severe acute respiratory syndrome coronavirus 2	Homo sapiens	ILLUMINA	2020-08-18	United Kingdom	Europe	25	5026.19	7999	0.738989	150298263
ERR4615466	PRJEB37886	AMPLICON	SAMEA7331198	ERX4544507	COG-UK/QEUH-96F91A	Illumina NovaSeq 6000	PAIRED	PCR	VIRAL RNA	Severe acute respiratory syndrome coronavirus 2	Homo sapiens	ILLUMINA	2020-08-17	United Kingdom	Europe	25	4916.58	6576	0.777481	147020394
ERR4615467	PRJEB37886	AMPLICON	SAMEA7331199	ERX4544508	COG-UK/QEUH-96FE2A	Illumina NovaSeq 6000	PAIRED	PCR	VIRAL RNA	Severe acute respiratory syndrome coronavirus 2	Homo sapiens	ILLUMINA	2020-08-18	United Kingdom	Europe	24	5136.35	8012	0.70324	153592353
ERR4615468	PRJEB37886	AMPLICON	SAMEA7331200	ERX4544509	COG-UK/QEUH-96F8E0	Illumina NovaSeq 6000	PAIRED	PCR	VIRAL RNA	Severe acute respiratory syndrome coronavirus 2	Homo sapiens	ILLUMINA	2020-08-17	United Kingdom	Europe	22	5108.06	8003	0.732268	152746336
ERR4615469	PRJEB37886	AMPLICON	SAMEA7331201	ERX4544510	COG-UK/QEUH-96F947	Illumina NovaSeq 6000	PAIRED	PCR	VIRAL RNA	Severe acute respiratory syndrome coronavirus 2	Homo sapiens	ILLUMINA	2020-08-17	United Kingdom	Europe	23	5019.62	7984	0.719393	150101633
ERR4615470	PRJEB37886	AMPLICON	SAMEA7331202	ERX4544511	COG-UK/QEUH-96FCF3	Illumina NovaSeq 6000	PAIRED	PCR	VIRAL RNA	Severe acute respiratory syndrome coronavirus 2	Homo sapiens	ILLUMINA	2020-08-18	United Kingdom	Europe	25	3676.85	3324	0.927298	109948839
ERR4615471	PRJEB37886	AMPLICON	SAMEA7331203	ERX4544512	COG-UK/QEUH-96FD1E	Illumina NovaSeq 6000	PAIRED	PCR	VIRAL RNA	Severe acute respiratory syndrome coronavirus 2	Homo sapiens	ILLUMINA	2020-08-18	United Kingdom	Europe	14	5038.89	7983	0.737384	150677813
ERR4615472	PRJEB37886	AMPLICON	SAMEA7331204	ERX4544513	COG-UK/QEUH-96FA08	Illumina NovaSeq 6000	PAIRED	PCR	VIRAL RNA	Severe acute respiratory syndrome coronavirus 2	Homo sapiens	ILLUMINA	2020-08-17	United Kingdom	Europe	16	5100.05	8003	0.742434	152506761
ERR4615473	PRJEB37886	AMPLICON	SAMEA7331205	ERX4544514	COG-UK/QEUH-96FD87	Illumina NovaSeq 6000	PAIRED	PCR	VIRAL RNA	Severe acute respiratory syndrome coronavirus 2	Homo sapiens	ILLUMINA	2020-08-18	United Kingdom	Europe	22	4426.87	4578	0.850182	132376832
ERR4615474	PRJEB37886	AMPLICON	SAMEA7331206	ERX4544515	COG-UK/QEUH-96FA62	Illumina NovaSeq 6000	PAIRED	PCR	VIRAL RNA	Severe acute respiratory syndrome coronavirus 2	Homo sapiens	ILLUMINA	2020-08-17	United Kingdom	Europe	16	5077.47	7999	0.733371	151831704
ERR4615475	PRJEB37886	AMPLICON	SAMEA7331207	ERX4544516	COG-UK/QEUH-96FD96	Illumina NovaSeq 6000	PAIRED	PCR	VIRAL RNA	Severe acute respiratory syndrome coronavirus 2	Homo sapiens	ILLUMINA	2020-08-18	United Kingdom	Europe	20	4984.17	7996	0.740628	149041655
ERR4615476	PRJEB37886	AMPLICON	SAMEA7331208	ERX4544517	COG-UK/QEUH-96FA17	Illumina NovaSeq 6000	PAIRED	PCR	VIRAL RNA	Severe acute respiratory syndrome coronavirus 2	Homo sapiens	ILLUMINA	2020-08-17	United Kingdom	Europe	16	5066.7	8003	0.721098	151509672
ERR4615477	PRJEB37886	AMPLICON	SAMEA7331209	ERX4544518	COG-UK/QEUH-96FDB4	Illumina NovaSeq 6000	PAIRED	PCR	VIRAL RNA	Severe acute respiratory syndrome coronavirus 2	Homo sapiens	ILLUMINA	2020-08-18	United Kingdom	Europe	19	4765.62	5479	0.83296	142506237
ERR4615478	PRJEB37886	AMPLICON	SAMEA7331210	ERX4544519	COG-UK/QEUH-96FA71	Illumina NovaSeq 6000	PAIRED	PCR	VIRAL RNA	Severe acute respiratory syndrome coronavirus 2	Homo sapiens	ILLUMINA	2020-08-17	United Kingdom	Europe	15	5114.85	8007	0.712638	152949253
ERR4615479	PRJEB37886	AMPLICON	SAMEA7331211	ERX4544520	COG-UK/QEUH-96FDC3	Illumina NovaSeq 6000	PAIRED	PCR	VIRAL RNA	Severe acute respiratory syndrome coronavirus 2	Homo sapiens	ILLUMINA	2020-08-18	United Kingdom	Europe	31	4289.16	4184	0.875932	128258817
ERR4615480	PRJEB37886	AMPLICON	SAMEA7331212	ERX4544521	COG-UK/QEUH-96FDA5	Illumina NovaSeq 6000	PAIRED	PCR	VIRAL RNA	Severe acute respiratory syndrome coronavirus 2	Homo sapiens	ILLUMINA	2020-08-18	United Kingdom	Europe	26	3271.2	3001	0.934388	97818739
ERR4615481	PRJEB37886	AMPLICON	SAMEA7331213	ERX4544522	COG-UK/QEUH-96FACC	Illumina NovaSeq 6000	PAIRED	PCR	VIRAL RNA	Severe acute respiratory syndrome coronavirus 2	Homo sapiens	ILLUMINA	2020-08-17	United Kingdom	Europe	14	4457.57	4504	0.918637	133294721
ERR4615482	PRJEB37886	AMPLICON	SAMEA7331214	ERX4544523	COG-UK/QEUH-96FA26	Illumina NovaSeq 6000	PAIRED	PCR	VIRAL RNA	Severe acute respiratory syndrome coronavirus 2	Homo sapiens	ILLUMINA	2020-08-17	United Kingdom	Europe	15	5190.84	8019	0.712537	155221653
ERR4615483	PRJEB37886	AMPLICON	SAMEA7331215	ERX4544524	COG-UK/QEUH-96FA80	Illumina NovaSeq 6000	PAIRED	PCR	VIRAL RNA	Severe acute respiratory syndrome coronavirus 2	Homo sapiens	ILLUMINA	2020-08-14	United Kingdom	Europe	18	4404.11	4475	0.883022	131696075
ERR4615484	PRJEB37886	AMPLICON	SAMEA7331216	ERX4544525	COG-UK/QEUH-96FB8D	Illumina NovaSeq 6000	PAIRED	PCR	VIRAL RNA	Severe acute respiratory syndrome coronavirus 2	Homo sapiens	ILLUMINA	2020-08-18	United Kingdom	Europe	23	5210.37	8007	0.753704	155805549
ERR4615485	PRJEB37886	AMPLICON	SAMEA7331217	ERX4544526	COG-UK/QEUH-96FABD	Illumina NovaSeq 6000	PAIRED	PCR	VIRAL RNA	Severe acute respiratory syndrome coronavirus 2	Homo sapiens	ILLUMINA	2020-08-17	United Kingdom	Europe	15	5184.03	8023	0.701702	155017909
ERR4615486	PRJEB37886	AMPLICON	SAMEA7331218	ERX4544527	COG-UK/QEUH-96FF18	Illumina NovaSeq 6000	PAIRED	PCR	VIRAL RNA	Severe acute respiratory syndrome coronavirus 2	Homo sapiens	ILLUMINA	2020-08-18	United Kingdom	Europe	22	5052.53	8000	0.731499	151085943
ERR4615487	PRJEB37886	AMPLICON	SAMEA7331219	ERX4544528	COG-UK/QEUH-96FF72	Illumina NovaSeq 6000	PAIRED	PCR	VIRAL RNA	Severe acute respiratory syndrome coronavirus 2	Homo sapiens	ILLUMINA	2020-08-18	United Kingdom	Europe	108	1422.08	601	0.806073	42524467
ERR4615488	PRJEB37886	AMPLICON	SAMEA7331220	ERX4544529	COG-UK/QEUH-96FF63	Illumina NovaSeq 6000	PAIRED	PCR	VIRAL RNA	Severe acute respiratory syndrome coronavirus 2	Homo sapiens	ILLUMINA	2020-08-18	United Kingdom	Europe	22	5006.29	7979	0.758051	149703201
ERR4615489	PRJEB37886	AMPLICON	SAMEA7331221	ERX4544530	COG-UK/QEUH-96FAAE	Illumina NovaSeq 6000	PAIRED	PCR	VIRAL RNA	Severe acute respiratory syndrome coronavirus 2	Homo sapiens	ILLUMINA	2020-08-17	United Kingdom	Europe	31	3297.22	2932	0.968063	98596906
ERR4615490	PRJEB37886	AMPLICON	SAMEA7331222	ERX4544531	COG-UK/QEUH-96FADB	Illumina NovaSeq 6000	PAIRED	PCR	VIRAL RNA	Severe acute respiratory syndrome coronavirus 2	Homo sapiens	ILLUMINA	2020-08-17	United Kingdom	Europe	23	5006.53	7955	0.738421	149710381
ERR4615491	PRJEB37886	AMPLICON	SAMEA7331223	ERX4544532	COG-UK/QEUH-96F929	Illumina NovaSeq 6000	PAIRED	PCR	VIRAL RNA	Severe acute respiratory syndrome coronavirus 2	Homo sapiens	ILLUMINA	2020-08-17	United Kingdom	Europe	19	5192.19	8026	0.680166	155262200
ERR4615492	PRJEB37886	AMPLICON	SAMEA7331224	ERX4544533	COG-UK/QEUH-96FF27	Illumina NovaSeq 6000	PAIRED	PCR	VIRAL RNA	Severe acute respiratory syndrome coronavirus 2	Homo sapiens	ILLUMINA	2020-08-18	United Kingdom	Europe	20	5163.19	8011	0.719894	154394803
ERR4615493	PRJEB37886	AMPLICON	SAMEA7331225	ERX4544534	COG-UK/QEUH-96F938	Illumina NovaSeq 6000	PAIRED	PCR	VIRAL RNA	Severe acute respiratory syndrome coronavirus 2	Homo sapiens	ILLUMINA	2020-08-17	United Kingdom	Europe	69	103.994	24	0.228372	3109730
ERR4615494	PRJEB37886	AMPLICON	SAMEA7331226	ERX4544535	COG-UK/QEUH-96FAF9	Illumina NovaSeq 6000	PAIRED	PCR	VIRAL RNA	Severe acute respiratory syndrome coronavirus 2	Homo sapiens	ILLUMINA	2020-08-16	United Kingdom	Europe	22	5148.49	8013	0.714912	153955272
ERR4615495	PRJEB37886	AMPLICON	SAMEA7331227	ERX4544536	COG-UK/QEUH-96FFBE	Illumina NovaSeq 6000	PAIRED	PCR	VIRAL RNA	Severe acute respiratory syndrome coronavirus 2	Homo sapiens	ILLUMINA	2020-08-18	United Kingdom	Europe	20	5100.21	8010	0.716951	152511554
ERR4615496	PRJEB37886	AMPLICON	SAMEA7331228	ERX4544537	COG-UK/QEUH-96F9CF	Illumina NovaSeq 6000	PAIRED	PCR	VIRAL RNA	Severe acute respiratory syndrome coronavirus 2	Homo sapiens	ILLUMINA	2020-08-18	United Kingdom	Europe	23	3193.09	2753	0.938635	95482877
ERR4615497	PRJEB37886	AMPLICON	SAMEA7331229	ERX4544538	COG-UK/QEUH-96FFCD	Illumina NovaSeq 6000	PAIRED	PCR	VIRAL RNA	Severe acute respiratory syndrome coronavirus 2	Homo sapiens	ILLUMINA	2020-08-18	United Kingdom	Europe	19	4871.1	6516	0.762432	145660629
ERR4615498	PRJEB37886	AMPLICON	SAMEA7331230	ERX4544539	COG-UK/QEUH-96F965	Illumina NovaSeq 6000	PAIRED	PCR	VIRAL RNA	Severe acute respiratory syndrome coronavirus 2	Homo sapiens	ILLUMINA	2020-08-18	United Kingdom	Europe	82	1297.45	620	0.841855	38797740
ERR4615499	PRJEB37886	AMPLICON	SAMEA7331231	ERX4544540	COG-UK/QEUH-96F956	Illumina NovaSeq 6000	PAIRED	PCR	VIRAL RNA	Severe acute respiratory syndrome coronavirus 2	Homo sapiens	ILLUMINA	2020-08-18	United Kingdom	Europe	26	5139.05	8001	0.791827	153672977
ERR4615500	PRJEB37886	AMPLICON	SAMEA7331232	ERX4544541	COG-UK/QEUH-9700E4	Illumina NovaSeq 6000	PAIRED	PCR	VIRAL RNA	Severe acute respiratory syndrome coronavirus 2	Homo sapiens	ILLUMINA	2020-08-18	United Kingdom	Europe	50	900.616	392	0.765776	26931118
ERR4615501	PRJEB37886	AMPLICON	SAMEA7331233	ERX4544542	COG-UK/QEUH-96F9B0	Illumina NovaSeq 6000	PAIRED	PCR	VIRAL RNA	Severe acute respiratory syndrome coronavirus 2	Homo sapiens	ILLUMINA	2020-08-18	United Kingdom	Europe	46	699.978	172	0.643146	20931437
ERR4615502	PRJEB37886	AMPLICON	SAMEA7331234	ERX4544543	COG-UK/QEUH-96FB50	Illumina NovaSeq 6000	PAIRED	PCR	VIRAL RNA	Severe acute respiratory syndrome coronavirus 2	Homo sapiens	ILLUMINA	2020-08-18	United Kingdom	Europe	70	1975.89	1117	0.859747	59084993
ERR4615503	PRJEB37886	AMPLICON	SAMEA7331235	ERX4544544	COG-UK/QEUH-96F974	Illumina NovaSeq 6000	PAIRED	PCR	VIRAL RNA	Severe acute respiratory syndrome coronavirus 2	Homo sapiens	ILLUMINA	2020-08-18	United Kingdom	Europe	71	776.036	136	0.54523	23205815
ERR4615504	PRJEB37886	AMPLICON	SAMEA7331236	ERX4544545	COG-UK/QEUH-96FAEA	Illumina NovaSeq 6000	PAIRED	PCR	VIRAL RNA	Severe acute respiratory syndrome coronavirus 2	Homo sapiens	ILLUMINA	2020-08-18	United Kingdom	Europe	24	4834.12	6861	0.775173	144554544
ERR4615505	PRJEB37886	AMPLICON	SAMEA7331237	ERX4544546	COG-UK/QEUH-96F983	Illumina NovaSeq 6000	PAIRED	PCR	VIRAL RNA	Severe acute respiratory syndrome coronavirus 2	Homo sapiens	ILLUMINA	2020-08-18	United Kingdom	Europe	27	5203.69	8022	0.70839	155605827
ERR4615506	PRJEB37886	AMPLICON	SAMEA7331238	ERX4544547	COG-UK/QEUH-96FF90	Illumina NovaSeq 6000	PAIRED	PCR	VIRAL RNA	Severe acute respiratory syndrome coronavirus 2	Homo sapiens	ILLUMINA	2020-08-17	United Kingdom	Europe	24	5194.54	8022	0.719961	155332472
ERR4615507	PRJEB37886	AMPLICON	SAMEA7331239	ERX4544548	COG-UK/QEUH-970169	Illumina NovaSeq 6000	PAIRED	PCR	VIRAL RNA	Severe acute respiratory syndrome coronavirus 2	Homo sapiens	ILLUMINA	2020-08-17	United Kingdom	Europe	34	4979.39	7921	0.755376	148898616
ERR4615508	PRJEB37886	AMPLICON	SAMEA7331240	ERX4544549	COG-UK/QEUH-96F992	Illumina NovaSeq 6000	PAIRED	PCR	VIRAL RNA	Severe acute respiratory syndrome coronavirus 2	Homo sapiens	ILLUMINA	2020-08-18	United Kingdom	Europe	46	2450.41	1798	0.893957	73274608
ERR4615509	PRJEB37886	AMPLICON	SAMEA7331241	ERX4544550	COG-UK/QEUH-97011E	Illumina NovaSeq 6000	PAIRED	PCR	VIRAL RNA	Severe acute respiratory syndrome coronavirus 2	Homo sapiens	ILLUMINA	2020-08-15	United Kingdom	Europe	21	5060.15	8001	0.719426	151313579
ERR4615510	PRJEB37886	AMPLICON	SAMEA7331242	ERX4544551	COG-UK/QEUH-96FB41	Illumina NovaSeq 6000	PAIRED	PCR	VIRAL RNA	Severe acute respiratory syndrome coronavirus 2	Homo sapiens	ILLUMINA	2020-08-17	United Kingdom	Europe	75	742.093	325	0.719326	22190820
ERR4615511	PRJEB37886	AMPLICON	SAMEA7331243	ERX4544552	COG-UK/QEUH-9700B7	Illumina NovaSeq 6000	PAIRED	PCR	VIRAL RNA	Severe acute respiratory syndrome coronavirus 2	Homo sapiens	ILLUMINA	2020-08-17	United Kingdom	Europe	21	5214.28	8026	0.702338	155922654
ERR4615512	PRJEB37886	AMPLICON	SAMEA7331244	ERX4544553	COG-UK/QEUH-9700D5	Illumina NovaSeq 6000	PAIRED	PCR	VIRAL RNA	Severe acute respiratory syndrome coronavirus 2	Homo sapiens	ILLUMINA	2020-08-17	United Kingdom	Europe	23	4064.38	3889	0.924824	121537239
ERR4615513	PRJEB37886	AMPLICON	SAMEA7331245	ERX4544554	COG-UK/QEUH-96FC5D	Illumina NovaSeq 6000	PAIRED	PCR	VIRAL RNA	Severe acute respiratory syndrome coronavirus 2	Homo sapiens	ILLUMINA	2020-08-17	United Kingdom	Europe	47	3313.06	2938	0.883457	99070348
ERR4615514	PRJEB37886	AMPLICON	SAMEA7331246	ERX4544555	COG-UK/QEUH-97015A	Illumina NovaSeq 6000	PAIRED	PCR	VIRAL RNA	Severe acute respiratory syndrome coronavirus 2	Homo sapiens	ILLUMINA	2020-08-17	United Kingdom	Europe	24	5080.87	7988	0.864328	151933255
ERR4615515	PRJEB37886	AMPLICON	SAMEA7331247	ERX4544556	COG-UK/QEUH-96FB6F	Illumina NovaSeq 6000	PAIRED	PCR	VIRAL RNA	Severe acute respiratory syndrome coronavirus 2	Homo sapiens	ILLUMINA	2020-08-17	United Kingdom	Europe	20	5162.38	8016	0.717754	154370796
ERR4615516	PRJEB37886	AMPLICON	SAMEA7331248	ERX4544557	COG-UK/QEUH-97014B	Illumina NovaSeq 6000	PAIRED	PCR	VIRAL RNA	Severe acute respiratory syndrome coronavirus 2	Homo sapiens	ILLUMINA	2020-08-17	United Kingdom	Europe	18	4796.83	6494	0.792864	143439727
ERR4615517	PRJEB37886	AMPLICON	SAMEA7331249	ERX4544558	COG-UK/QEUH-96FB23	Illumina NovaSeq 6000	PAIRED	PCR	VIRAL RNA	Severe acute respiratory syndrome coronavirus 2	Homo sapiens	ILLUMINA	2020-08-16	United Kingdom	Europe	20	5049.83	8012	0.672474	151005076
ERR4615518	PRJEB37886	AMPLICON	SAMEA7331250	ERX4544559	COG-UK/QEUH-97008A	Illumina NovaSeq 6000	PAIRED	PCR	VIRAL RNA	Severe acute respiratory syndrome coronavirus 2	Homo sapiens	ILLUMINA	2020-08-17	United Kingdom	Europe	23	3118.06	2498	0.946193	93239297
ERR4615519	PRJEB37886	AMPLICON	SAMEA7331251	ERX4544560	COG-UK/QEUH-96FB32	Illumina NovaSeq 6000	PAIRED	PCR	VIRAL RNA	Severe acute respiratory syndrome coronavirus 2	Homo sapiens	ILLUMINA	2020-08-17	United Kingdom	Europe	22	4669.64	4960	0.864261	139636224
ERR4615520	PRJEB37886	AMPLICON	SAMEA7331252	ERX4544561	COG-UK/QEUH-97007B	Illumina NovaSeq 6000	PAIRED	PCR	VIRAL RNA	Severe acute respiratory syndrome coronavirus 2	Homo sapiens	ILLUMINA	2020-08-17	United Kingdom	Europe	102	1619.79	905	0.902552	48436589
ERR4615521	PRJEB37886	AMPLICON	SAMEA7331253	ERX4544562	COG-UK/QEUH-96FBF6	Illumina NovaSeq 6000	PAIRED	PCR	VIRAL RNA	Severe acute respiratory syndrome coronavirus 2	Homo sapiens	ILLUMINA	2020-08-18	United Kingdom	Europe	65	341.786	147	0.621543	10220416
ERR4615522	PRJEB37886	AMPLICON	SAMEA7331254	ERX4544563	COG-UK/QEUH-96FC6C	Illumina NovaSeq 6000	PAIRED	PCR	VIRAL RNA	Severe acute respiratory syndrome coronavirus 2	Homo sapiens	ILLUMINA	2020-08-17	United Kingdom	Europe	22	5040.45	7996	0.734007	150724514
ERR4615523	PRJEB37886	AMPLICON	SAMEA7331255	ERX4544564	COG-UK/QEUH-96FC7B	Illumina NovaSeq 6000	PAIRED	PCR	VIRAL RNA	Severe acute respiratory syndrome coronavirus 2	Homo sapiens	ILLUMINA	2020-08-17	United Kingdom	Europe	20	5134.94	8008	0.728522	153550208
ERR4615524	PRJEB37886	AMPLICON	SAMEA7331256	ERX4544565	COG-UK/QEUH-96FC11	Illumina NovaSeq 6000	PAIRED	PCR	VIRAL RNA	Severe acute respiratory syndrome coronavirus 2	Homo sapiens	ILLUMINA	2020-08-16	United Kingdom	Europe	15	5157.57	8012	0.709461	154226681
ERR4615525	PRJEB37886	AMPLICON	SAMEA7331257	ERX4544566	COG-UK/QEUH-96FC3F	Illumina NovaSeq 6000	PAIRED	PCR	VIRAL RNA	Severe acute respiratory syndrome coronavirus 2	Homo sapiens	ILLUMINA	2020-08-17	United Kingdom	Europe	91	410.532	148	0.549443	12276141
ERR4615526	PRJEB37886	AMPLICON	SAMEA7331258	ERX4544567	COG-UK/QEUH-96FCC6	Illumina NovaSeq 6000	PAIRED	PCR	VIRAL RNA	Severe acute respiratory syndrome coronavirus 2	Homo sapiens	ILLUMINA	2020-08-15	United Kingdom	Europe	16	5139.99	8009	0.719426	153700985
ERR4615527	PRJEB37886	AMPLICON	SAMEA7331259	ERX4544568	COG-UK/QEUH-96FCD5	Illumina NovaSeq 6000	PAIRED	PCR	VIRAL RNA	Severe acute respiratory syndrome coronavirus 2	Homo sapiens	ILLUMINA	2020-08-17	United Kingdom	Europe	24	3459.62	2647	0.92382	103452978
ERR4615528	PRJEB37886	AMPLICON	SAMEA7331260	ERX4544569	COG-UK/QEUH-98EE43	Illumina NovaSeq 6000	PAIRED	PCR	VIRAL RNA	Severe acute respiratory syndrome coronavirus 2	Homo sapiens	ILLUMINA	2020-08-25	United Kingdom	Europe	18	4935.69	6498	0.774738	147591799
ERR4615529	PRJEB37886	AMPLICON	SAMEA7331261	ERX4544570	COG-UK/QEUH-98F783	Illumina NovaSeq 6000	PAIRED	PCR	VIRAL RNA	Severe acute respiratory syndrome coronavirus 2	Homo sapiens	ILLUMINA	2020-08-24	United Kingdom	Europe	19	5182.21	8027	0.694011	154963631
ERR4615530	PRJEB37886	AMPLICON	SAMEA7331262	ERX4544571	COG-UK/QEUH-98EE9E	Illumina NovaSeq 6000	PAIRED	PCR	VIRAL RNA	Severe acute respiratory syndrome coronavirus 2	Homo sapiens	ILLUMINA	2020-08-25	United Kingdom	Europe	21	5178.5	8015	0.730662	154852622
ERR4615531	PRJEB37886	AMPLICON	SAMEA7331263	ERX4544572	COG-UK/QEUH-98EF5F	Illumina NovaSeq 6000	PAIRED	PCR	VIRAL RNA	Severe acute respiratory syndrome coronavirus 2	Homo sapiens	ILLUMINA	2020-08-25	United Kingdom	Europe	19	5228.61	8029	0.695783	156351057
ERR4615532	PRJEB37886	AMPLICON	SAMEA7331264	ERX4544573	COG-UK/QEUH-98F343	Illumina NovaSeq 6000	PAIRED	PCR	VIRAL RNA	Severe acute respiratory syndrome coronavirus 2	Homo sapiens	ILLUMINA	2020-08-25	United Kingdom	Europe	30	5183.63	8023	0.704043	155006169
ERR4615533	PRJEB37886	AMPLICON	SAMEA7331265	ERX4544574	COG-UK/QEUH-98EF40	Illumina NovaSeq 6000	PAIRED	PCR	VIRAL RNA	Severe acute respiratory syndrome coronavirus 2	Homo sapiens	ILLUMINA	2020-08-25	United Kingdom	Europe	41	5225.69	8031	0.686386	156263943
ERR4615534	PRJEB37886	AMPLICON	SAMEA7331266	ERX4544575	COG-UK/QEUH-98F255	Illumina NovaSeq 6000	PAIRED	PCR	VIRAL RNA	Severe acute respiratory syndrome coronavirus 2	Homo sapiens	ILLUMINA	2020-08-25	United Kingdom	Europe	27	5179.59	8024	0.685583	154885387
ERR4615535	PRJEB37886	AMPLICON	SAMEA7331267	ERX4544576	COG-UK/QEUH-98F316	Illumina NovaSeq 6000	PAIRED	PCR	VIRAL RNA	Severe acute respiratory syndrome coronavirus 2	Homo sapiens	ILLUMINA	2020-08-25	United Kingdom	Europe	23	5214.48	8025	0.71645	155928604
ERR4615536	PRJEB37886	AMPLICON	SAMEA7331268	ERX4544577	COG-UK/QEUH-98F2CE	Illumina NovaSeq 6000	PAIRED	PCR	VIRAL RNA	Severe acute respiratory syndrome coronavirus 2	Homo sapiens	ILLUMINA	2020-08-25	United Kingdom	Europe	26	5080.38	8001	0.710832	151918603
ERR4615537	PRJEB37886	AMPLICON	SAMEA7331269	ERX4544578	COG-UK/QEUH-98F2EC	Illumina NovaSeq 6000	PAIRED	PCR	VIRAL RNA	Severe acute respiratory syndrome coronavirus 2	Homo sapiens	ILLUMINA	2020-08-28	United Kingdom	Europe	25	4151.27	3958	0.9279	124135352
ERR4615538	PRJEB37886	AMPLICON	SAMEA7331270	ERX4544579	COG-UK/QEUH-98F5B6	Illumina NovaSeq 6000	PAIRED	PCR	VIRAL RNA	Severe acute respiratory syndrome coronavirus 2	Homo sapiens	ILLUMINA	2020-08-25	United Kingdom	Europe	26	4411.91	4358	0.931679	131929326
ERR4615539	PRJEB37886	AMPLICON	SAMEA7331271	ERX4544580	COG-UK/QEUH-98F2DD	Illumina NovaSeq 6000	PAIRED	PCR	VIRAL RNA	Severe acute respiratory syndrome coronavirus 2	Homo sapiens	ILLUMINA	2020-08-25	United Kingdom	Europe	41	3240.45	2845	0.943952	96899271
ERR4615540	PRJEB37886	AMPLICON	SAMEA7331272	ERX4544581	COG-UK/QEUH-98F501	Illumina NovaSeq 6000	PAIRED	PCR	VIRAL RNA	Severe acute respiratory syndrome coronavirus 2	Homo sapiens	ILLUMINA	2020-08-24	United Kingdom	Europe	76	506.973	192	0.691569	15160004
ERR4615541	PRJEB37886	AMPLICON	SAMEA7331273	ERX4544582	COG-UK/QEUH-98F54D	Illumina NovaSeq 6000	PAIRED	PCR	VIRAL RNA	Severe acute respiratory syndrome coronavirus 2	Homo sapiens	ILLUMINA	2020-08-25	United Kingdom	Europe	33	5168.44	8021	0.689496	154551986
ERR4615542	PRJEB37886	AMPLICON	SAMEA7331274	ERX4544583	COG-UK/QEUH-98F4F5	Illumina NovaSeq 6000	PAIRED	PCR	VIRAL RNA	Severe acute respiratory syndrome coronavirus 2	Homo sapiens	ILLUMINA	2020-08-25	United Kingdom	Europe	52	1376.95	444	0.835535	41174918
ERR4615543	PRJEB37886	AMPLICON	SAMEA7331275	ERX4544584	COG-UK/QEUH-98F3BC	Illumina NovaSeq 6000	PAIRED	PCR	VIRAL RNA	Severe acute respiratory syndrome coronavirus 2	Homo sapiens	ILLUMINA	2020-08-25	United Kingdom	Europe	20	4983.82	7898	0.726215	149031292
ERR4615544	PRJEB37886	AMPLICON	SAMEA7331276	ERX4544585	COG-UK/QEUH-98F0E2	Illumina NovaSeq 6000	PAIRED	PCR	VIRAL RNA	Severe acute respiratory syndrome coronavirus 2	Homo sapiens	ILLUMINA	2020-08-24	United Kingdom	Europe	45	4114.27	3864	0.931244	123028916
ERR4615545	PRJEB37886	AMPLICON	SAMEA7331277	ERX4544586	COG-UK/QEUH-98F4C8	Illumina NovaSeq 6000	PAIRED	PCR	VIRAL RNA	Severe acute respiratory syndrome coronavirus 2	Homo sapiens	ILLUMINA	2020-08-25	United Kingdom	Europe	14	5211.82	8028	0.691101	155849165
ERR4615546	PRJEB37886	AMPLICON	SAMEA7331278	ERX4544587	COG-UK/QEUH-98F6A4	Illumina NovaSeq 6000	PAIRED	PCR	VIRAL RNA	Severe acute respiratory syndrome coronavirus 2	Homo sapiens	ILLUMINA	2020-08-27	United Kingdom	Europe	21	5225.13	8027	0.697254	156247066
ERR4615547	PRJEB37886	AMPLICON	SAMEA7331279	ERX4544588	COG-UK/QEUH-98F194	Illumina NovaSeq 6000	PAIRED	PCR	VIRAL RNA	Severe acute respiratory syndrome coronavirus 2	Homo sapiens	ILLUMINA	2020-08-25	United Kingdom	Europe	16	5095.47	8008	0.706284	152369926
ERR4615548	PRJEB37886	AMPLICON	SAMEA7331280	ERX4544589	COG-UK/QEUH-98F6B3	Illumina NovaSeq 6000	PAIRED	PCR	VIRAL RNA	Severe acute respiratory syndrome coronavirus 2	Homo sapiens	ILLUMINA	2020-08-27	United Kingdom	Europe	23	4944.5	6955	0.86503	147855487
ERR4615549	PRJEB37886	AMPLICON	SAMEA7331281	ERX4544590	COG-UK/QEUH-98F7DE	Illumina NovaSeq 6000	PAIRED	PCR	VIRAL RNA	Severe acute respiratory syndrome coronavirus 2	Homo sapiens	ILLUMINA	2020-08-28	United Kingdom	Europe	51	1472.03	905	0.928034	44017991
ERR4615550	PRJEB37886	AMPLICON	SAMEA7331282	ERX4544591	COG-UK/QEUH-98F413	Illumina NovaSeq 6000	PAIRED	PCR	VIRAL RNA	Severe acute respiratory syndrome coronavirus 2	Homo sapiens	ILLUMINA	2020-08-29	United Kingdom	Europe	21	5127.4	8007	0.729659	153324604
ERR4615551	PRJEB37886	AMPLICON	SAMEA7331283	ERX4544592	COG-UK/QEUH-98F7CF	Illumina NovaSeq 6000	PAIRED	PCR	VIRAL RNA	Severe acute respiratory syndrome coronavirus 2	Homo sapiens	ILLUMINA	2020-08-28	United Kingdom	Europe	18	5203.28	8015	0.730428	155593731
ERR4615552	PRJEB37886	AMPLICON	SAMEA7331284	ERX4544593	COG-UK/QEUH-98F404	Illumina NovaSeq 6000	PAIRED	PCR	VIRAL RNA	Severe acute respiratory syndrome coronavirus 2	Homo sapiens	ILLUMINA	2020-08-29	United Kingdom	Europe	22	5087.16	7998	0.79701	152121432
ERR4615553	PRJEB37886	AMPLICON	SAMEA7331285	ERX4544594	COG-UK/QEUH-98F52F	Illumina NovaSeq 6000	PAIRED	PCR	VIRAL RNA	Severe acute respiratory syndrome coronavirus 2	Homo sapiens	ILLUMINA	2020-08-28	United Kingdom	Europe	19	5178.19	8000	0.860516	154843382
ERR4615554	PRJEB37886	AMPLICON	SAMEA7331286	ERX4544595	COG-UK/QEUH-98F3CB	Illumina NovaSeq 6000	PAIRED	PCR	VIRAL RNA	Severe acute respiratory syndrome coronavirus 2	Homo sapiens	ILLUMINA	2020-08-29	United Kingdom	Europe	18	4976.8	6845	0.838143	148821362
ERR4615555	PRJEB37886	AMPLICON	SAMEA7331287	ERX4544596	COG-UK/QEUH-98F510	Illumina NovaSeq 6000	PAIRED	PCR	VIRAL RNA	Severe acute respiratory syndrome coronavirus 2	Homo sapiens	ILLUMINA	2020-08-28	United Kingdom	Europe	20	5222.2	8029	0.685751	156159497
ERR4615556	PRJEB37886	AMPLICON	SAMEA7331288	ERX4544597	COG-UK/QEUH-98F3E9	Illumina NovaSeq 6000	PAIRED	PCR	VIRAL RNA	Severe acute respiratory syndrome coronavirus 2	Homo sapiens	ILLUMINA	2020-08-29	United Kingdom	Europe	19	5214.82	8030	0.686954	155938900
ERR4615557	PRJEB37886	AMPLICON	SAMEA7331289	ERX4544598	COG-UK/QEUH-98EE52	Illumina NovaSeq 6000	PAIRED	PCR	VIRAL RNA	Severe acute respiratory syndrome coronavirus 2	Homo sapiens	ILLUMINA	2020-08-28	United Kingdom	Europe	25	4982.04	7671	0.776043	148977813
ERR4615558	PRJEB37886	AMPLICON	SAMEA7331290	ERX4544599	COG-UK/QEUH-98EE16	Illumina NovaSeq 6000	PAIRED	PCR	VIRAL RNA	Severe acute respiratory syndrome coronavirus 2	Homo sapiens	ILLUMINA	2020-08-28	United Kingdom	Europe	22	5153.32	8019	0.696719	154099637
ERR4615559	PRJEB37886	AMPLICON	SAMEA7331291	ERX4544600	COG-UK/QEUH-98F46E	Illumina NovaSeq 6000	PAIRED	PCR	VIRAL RNA	Severe acute respiratory syndrome coronavirus 2	Homo sapiens	ILLUMINA	2020-08-27	United Kingdom	Europe	22	5223.32	8022	0.71558	156192937
ERR4615560	PRJEB37886	AMPLICON	SAMEA7331292	ERX4544601	COG-UK/QEUH-98EE34	Illumina NovaSeq 6000	PAIRED	PCR	VIRAL RNA	Severe acute respiratory syndrome coronavirus 2	Homo sapiens	ILLUMINA	2020-08-28	United Kingdom	Europe	23	5210.25	8024	0.721299	155801997
ERR4615561	PRJEB37886	AMPLICON	SAMEA7331293	ERX4544602	COG-UK/QEUH-98F2A0	Illumina NovaSeq 6000	PAIRED	PCR	VIRAL RNA	Severe acute respiratory syndrome coronavirus 2	Homo sapiens	ILLUMINA	2020-08-27	United Kingdom	Europe	26	892.734	550	0.901013	26695433
ERR4615562	PRJEB37886	AMPLICON	SAMEA7331294	ERX4544603	COG-UK/QEUH-98F2BF	Illumina NovaSeq 6000	PAIRED	PCR	VIRAL RNA	Severe acute respiratory syndrome coronavirus 2	Homo sapiens	ILLUMINA	2020-08-27	United Kingdom	Europe	24	5205.54	8025	0.702338	155661186
ERR4615563	PRJEB37886	AMPLICON	SAMEA7331295	ERX4544604	COG-UK/QEUH-98EEDA	Illumina NovaSeq 6000	PAIRED	PCR	VIRAL RNA	Severe acute respiratory syndrome coronavirus 2	Homo sapiens	ILLUMINA	2020-08-28	United Kingdom	Europe	29	3547.16	3155	0.968966	106070656
ERR4615564	PRJEB37886	AMPLICON	SAMEA7331296	ERX4544605	COG-UK/QEUH-98EEF8	Illumina NovaSeq 6000	PAIRED	PCR	VIRAL RNA	Severe acute respiratory syndrome coronavirus 2	Homo sapiens	ILLUMINA	2020-08-28	United Kingdom	Europe	30	5210.28	8024	0.713206	155802925
ERR4615565	PRJEB37886	AMPLICON	SAMEA7331297	ERX4544606	COG-UK/QEUH-98EF04	Illumina NovaSeq 6000	PAIRED	PCR	VIRAL RNA	Severe acute respiratory syndrome coronavirus 2	Homo sapiens	ILLUMINA	2020-08-28	United Kingdom	Europe	26	5192.85	8025	0.700298	155281705
ERR4615566	PRJEB37886	AMPLICON	SAMEA7331298	ERX4544607	COG-UK/QEUH-98F5E3	Illumina NovaSeq 6000	PAIRED	PCR	VIRAL RNA	Severe acute respiratory syndrome coronavirus 2	Homo sapiens	ILLUMINA	2020-08-27	United Kingdom	Europe	31	5118.44	8009	0.704812	153056736
ERR4615567	PRJEB37886	AMPLICON	SAMEA7331299	ERX4544608	COG-UK/QEUH-98EF13	Illumina NovaSeq 6000	PAIRED	PCR	VIRAL RNA	Severe acute respiratory syndrome coronavirus 2	Homo sapiens	ILLUMINA	2020-08-28	United Kingdom	Europe	14	4973.69	6975	0.866201	148728190
ERR4615568	PRJEB37886	AMPLICON	SAMEA7331300	ERX4544609	COG-UK/QEUH-98EF22	Illumina NovaSeq 6000	PAIRED	PCR	VIRAL RNA	Severe acute respiratory syndrome coronavirus 2	Homo sapiens	ILLUMINA	2020-08-28	United Kingdom	Europe	17	5230.17	8021	0.732502	156397882
ERR4615569	PRJEB37886	AMPLICON	SAMEA7331301	ERX4544610	COG-UK/QEUH-98EEE9	Illumina NovaSeq 6000	PAIRED	PCR	VIRAL RNA	Severe acute respiratory syndrome coronavirus 2	Homo sapiens	ILLUMINA	2020-08-28	United Kingdom	Europe	22	5230.89	8031	0.688459	156419300
ERR4615570	PRJEB37886	AMPLICON	SAMEA7331302	ERX4544611	COG-UK/QEUH-98EECB	Illumina NovaSeq 6000	PAIRED	PCR	VIRAL RNA	Severe acute respiratory syndrome coronavirus 2	Homo sapiens	ILLUMINA	2020-08-28	United Kingdom	Europe	20	5103.49	8002	0.771528	152609521
ERR4615571	PRJEB37886	AMPLICON	SAMEA7331303	ERX4544612	COG-UK/QEUH-98F149	Illumina NovaSeq 6000	PAIRED	PCR	VIRAL RNA	Severe acute respiratory syndrome coronavirus 2	Homo sapiens	ILLUMINA	2020-08-28	United Kingdom	Europe	23	5017.11	7897	0.833662	150026771
ERR4615572	PRJEB37886	AMPLICON	SAMEA7331304	ERX4544613	COG-UK/QEUH-98F158	Illumina NovaSeq 6000	PAIRED	PCR	VIRAL RNA	Severe acute respiratory syndrome coronavirus 2	Homo sapiens	ILLUMINA	2020-08-28	United Kingdom	Europe	21	5082.47	7993	0.836739	151981236
ERR4615573	PRJEB37886	AMPLICON	SAMEA7331305	ERX4544614	COG-UK/QEUH-98F088	Illumina NovaSeq 6000	PAIRED	PCR	VIRAL RNA	Severe acute respiratory syndrome coronavirus 2	Homo sapiens	ILLUMINA	2020-08-28	United Kingdom	Europe	20	5223.29	7998	0.868341	156192160
ERR4615574	PRJEB37886	AMPLICON	SAMEA7331306	ERX4544615	COG-UK/QEUH-98EE8F	Illumina NovaSeq 6000	PAIRED	PCR	VIRAL RNA	Severe acute respiratory syndrome coronavirus 2	Homo sapiens	ILLUMINA	2020-08-28	United Kingdom	Europe	15	5233.34	8015	0.740227	156492541
ERR4615575	PRJEB37886	AMPLICON	SAMEA7331307	ERX4544616	COG-UK/QEUH-98EEAD	Illumina NovaSeq 6000	PAIRED	PCR	VIRAL RNA	Severe acute respiratory syndrome coronavirus 2	Homo sapiens	ILLUMINA	2020-08-28	United Kingdom	Europe	21	5205.93	8029	0.688426	155672847
ERR4615576	PRJEB37886	AMPLICON	SAMEA7331308	ERX4544617	COG-UK/QEUH-98EEBC	Illumina NovaSeq 6000	PAIRED	PCR	VIRAL RNA	Severe acute respiratory syndrome coronavirus 2	Homo sapiens	ILLUMINA	2020-08-28	United Kingdom	Europe	25	5124.72	8000	0.817978	153244401
ERR4615577	PRJEB37886	AMPLICON	SAMEA7331309	ERX4544618	COG-UK/QEUH-98EFAA	Illumina NovaSeq 6000	PAIRED	PCR	VIRAL RNA	Severe acute respiratory syndrome coronavirus 2	Homo sapiens	ILLUMINA	2020-08-28	United Kingdom	Europe	18	5087.67	8000	0.779353	152136456
ERR4615578	PRJEB37886	AMPLICON	SAMEA7331310	ERX4544619	COG-UK/QEUH-98EF9B	Illumina NovaSeq 6000	PAIRED	PCR	VIRAL RNA	Severe acute respiratory syndrome coronavirus 2	Homo sapiens	ILLUMINA	2020-08-28	United Kingdom	Europe	23	5164.08	8011	0.736281	154421465
ERR4615579	PRJEB37886	AMPLICON	SAMEA7331311	ERX4544620	COG-UK/QEUH-98EF6E	Illumina NovaSeq 6000	PAIRED	PCR	VIRAL RNA	Severe acute respiratory syndrome coronavirus 2	Homo sapiens	ILLUMINA	2020-08-28	United Kingdom	Europe	24	5048.32	7974	0.892051	150959833
ERR4615580	PRJEB37886	AMPLICON	SAMEA7331312	ERX4544621	COG-UK/QEUH-98EF7D	Illumina NovaSeq 6000	PAIRED	PCR	VIRAL RNA	Severe acute respiratory syndrome coronavirus 2	Homo sapiens	ILLUMINA	2020-08-28	United Kingdom	Europe	23	5208.83	8022	0.729525	155759752
ERR4615581	PRJEB37886	AMPLICON	SAMEA7331313	ERX4544622	COG-UK/QEUH-98EFB9	Illumina NovaSeq 6000	PAIRED	PCR	VIRAL RNA	Severe acute respiratory syndrome coronavirus 2	Homo sapiens	ILLUMINA	2020-08-28	United Kingdom	Europe	39	5178.76	8020	0.71237	154860601
ERR4615582	PRJEB37886	AMPLICON	SAMEA7331314	ERX4544623	COG-UK/QEUH-98EFE6	Illumina NovaSeq 6000	PAIRED	PCR	VIRAL RNA	Severe acute respiratory syndrome coronavirus 2	Homo sapiens	ILLUMINA	2020-08-28	United Kingdom	Europe	113	1161.62	552	0.862422	34735918
ERR4615583	PRJEB37886	AMPLICON	SAMEA7331315	ERX4544624	COG-UK/QEUH-98EFF5	Illumina NovaSeq 6000	PAIRED	PCR	VIRAL RNA	Severe acute respiratory syndrome coronavirus 2	Homo sapiens	ILLUMINA	2020-08-28	United Kingdom	Europe	23	5203.06	8017	0.72772	155587102
ERR4615584	PRJEB37886	AMPLICON	SAMEA7331316	ERX4544625	COG-UK/QEUH-98F1FE	Illumina NovaSeq 6000	PAIRED	PCR	VIRAL RNA	Severe acute respiratory syndrome coronavirus 2	Homo sapiens	ILLUMINA	2020-08-25	United Kingdom	Europe	57	2656.6	1886	0.943317	79440321
ERR4615585	PRJEB37886	AMPLICON	SAMEA7331317	ERX4544626	COG-UK/QEUH-98F1EF	Illumina NovaSeq 6000	PAIRED	PCR	VIRAL RNA	Severe acute respiratory syndrome coronavirus 2	Homo sapiens	ILLUMINA	2020-08-25	United Kingdom	Europe	19	5179.55	8021	0.70615	154884030
ERR4615586	PRJEB37886	AMPLICON	SAMEA7331318	ERX4544627	COG-UK/QEUH-98F0D3	Illumina NovaSeq 6000	PAIRED	PCR	VIRAL RNA	Severe acute respiratory syndrome coronavirus 2	Homo sapiens	ILLUMINA	2020-08-25	United Kingdom	Europe	47	312.75	37	0.409156	9352162
ERR4615587	PRJEB37886	AMPLICON	SAMEA7331319	ERX4544628	COG-UK/QEUH-98F0F1	Illumina NovaSeq 6000	PAIRED	PCR	VIRAL RNA	Severe acute respiratory syndrome coronavirus 2	Homo sapiens	ILLUMINA	2020-08-24	United Kingdom	Europe	50	84.048	18	0.267933	2513287
ERR4615588	PRJEB37886	AMPLICON	SAMEA7331320	ERX4544629	COG-UK/QEUH-98F12B	Illumina NovaSeq 6000	PAIRED	PCR	VIRAL RNA	Severe acute respiratory syndrome coronavirus 2	Homo sapiens	ILLUMINA	2020-08-24	United Kingdom	Europe	25	5116.86	8013	0.717052	153009601
ERR4615589	PRJEB37886	AMPLICON	SAMEA7331321	ERX4544630	COG-UK/QEUH-98F291	Illumina NovaSeq 6000	PAIRED	PCR	VIRAL RNA	Severe acute respiratory syndrome coronavirus 2	Homo sapiens	ILLUMINA	2020-08-25	United Kingdom	Europe	51	4160.66	3792	0.924523	124416124
ERR4615590	PRJEB37886	AMPLICON	SAMEA7331322	ERX4544631	COG-UK/QEUH-98F04C	Illumina NovaSeq 6000	PAIRED	PCR	VIRAL RNA	Severe acute respiratory syndrome coronavirus 2	Homo sapiens	ILLUMINA	2020-08-24	United Kingdom	Europe	22	5171.71	8028	0.690031	154649766
ERR4615591	PRJEB37886	AMPLICON	SAMEA7331323	ERX4544632	COG-UK/QEUH-98F05B	Illumina NovaSeq 6000	PAIRED	PCR	VIRAL RNA	Severe acute respiratory syndrome coronavirus 2	Homo sapiens	ILLUMINA	2020-08-24	United Kingdom	Europe	15	5216.51	8021	0.722101	155989176
ERR4615592	PRJEB37886	AMPLICON	SAMEA7331324	ERX4544633	COG-UK/QEUH-98F097	Illumina NovaSeq 6000	PAIRED	PCR	VIRAL RNA	Severe acute respiratory syndrome coronavirus 2	Homo sapiens	ILLUMINA	2020-08-25	United Kingdom	Europe	25	4795.96	4967	0.946561	143413652
ERR4615593	PRJEB37886	AMPLICON	SAMEA7331325	ERX4544634	COG-UK/QEUH-98F0A6	Illumina NovaSeq 6000	PAIRED	PCR	VIRAL RNA	Severe acute respiratory syndrome coronavirus 2	Homo sapiens	ILLUMINA	2020-08-25	United Kingdom	Europe	48	1561.7	870	0.871217	46699485
ERR4615594	PRJEB37886	AMPLICON	SAMEA7331326	ERX4544635	COG-UK/QEUH-98F3AD	Illumina NovaSeq 6000	PAIRED	PCR	VIRAL RNA	Severe acute respiratory syndrome coronavirus 2	Homo sapiens	ILLUMINA	2020-08-25	United Kingdom	Europe	37	4602.62	4889	0.872655	137632237
ERR4615595	PRJEB37886	AMPLICON	SAMEA7331327	ERX4544636	COG-UK/QEUH-98F1A3	Illumina NovaSeq 6000	PAIRED	PCR	VIRAL RNA	Severe acute respiratory syndrome coronavirus 2	Homo sapiens	ILLUMINA	2020-08-25	United Kingdom	Europe	20	5219.05	8027	0.696786	156065335
ERR4615596	PRJEB37886	AMPLICON	SAMEA7331328	ERX4544637	COG-UK/QEUH-98F4B9	Illumina NovaSeq 6000	PAIRED	PCR	VIRAL RNA	Severe acute respiratory syndrome coronavirus 2	Homo sapiens	ILLUMINA	2020-08-25	United Kingdom	Europe	24	5169.49	8020	0.703274	154583239
ERR4615597	PRJEB37886	AMPLICON	SAMEA7331329	ERX4544638	COG-UK/QEUH-98F13A	Illumina NovaSeq 6000	PAIRED	PCR	VIRAL RNA	Severe acute respiratory syndrome coronavirus 2	Homo sapiens	ILLUMINA	2020-08-25	United Kingdom	Europe	19	5178.05	8006	0.765442	154839189
ERR4615598	PRJEB37886	AMPLICON	SAMEA7331330	ERX4544639	COG-UK/QEUH-98F228	Illumina NovaSeq 6000	PAIRED	PCR	VIRAL RNA	Severe acute respiratory syndrome coronavirus 2	Homo sapiens	ILLUMINA	2020-08-25	United Kingdom	Europe	22	5208.53	8023	0.721834	155750677
ERR4615599	PRJEB37886	AMPLICON	SAMEA7331331	ERX4544640	COG-UK/QEUH-98F246	Illumina NovaSeq 6000	PAIRED	PCR	VIRAL RNA	Severe acute respiratory syndrome coronavirus 2	Homo sapiens	ILLUMINA	2020-08-25	United Kingdom	Europe	24	5090.47	8001	0.757349	152220250
ERR4615600	PRJEB37886	AMPLICON	SAMEA7331332	ERX4544641	COG-UK/QEUH-98F237	Illumina NovaSeq 6000	PAIRED	PCR	VIRAL RNA	Severe acute respiratory syndrome coronavirus 2	Homo sapiens	ILLUMINA	2020-08-25	United Kingdom	Europe	24	4661.33	4941	0.86075	139387800
ERR4615601	PRJEB37886	AMPLICON	SAMEA7331333	ERX4544642	COG-UK/QEUH-98F282	Illumina NovaSeq 6000	PAIRED	PCR	VIRAL RNA	Severe acute respiratory syndrome coronavirus 2	Homo sapiens	ILLUMINA	2020-08-21	United Kingdom	Europe	25	5186.17	8017	0.722603	155082151
ERR4615602	PRJEB37886	AMPLICON	SAMEA7331334	ERX4544643	COG-UK/QEUH-98F4E6	Illumina NovaSeq 6000	PAIRED	PCR	VIRAL RNA	Severe acute respiratory syndrome coronavirus 2	Homo sapiens	ILLUMINA	2020-08-25	United Kingdom	Europe	29	5202.62	8021	0.715413	155574067
ERR4615603	PRJEB37886	AMPLICON	SAMEA7331335	ERX4544644	COG-UK/QEUH-98F4D7	Illumina NovaSeq 6000	PAIRED	PCR	VIRAL RNA	Severe acute respiratory syndrome coronavirus 2	Homo sapiens	ILLUMINA	2020-08-25	United Kingdom	Europe	27	4713.4	4918	0.858844	140944911
ERR4615604	PRJEB37886	AMPLICON	SAMEA7331336	ERX4544645	COG-UK/QEUH-98F307	Illumina NovaSeq 6000	PAIRED	PCR	VIRAL RNA	Severe acute respiratory syndrome coronavirus 2	Homo sapiens	ILLUMINA	2020-08-25	United Kingdom	Europe	36	5137.34	8007	0.75969	153621891
ERR4615605	PRJEB37886	AMPLICON	SAMEA7331337	ERX4544646	COG-UK/QEUH-98F0B5	Illumina NovaSeq 6000	PAIRED	PCR	VIRAL RNA	Severe acute respiratory syndrome coronavirus 2	Homo sapiens	ILLUMINA	2020-08-25	United Kingdom	Europe	29	4289.32	4145	0.933084	128263664
ERR4615606	PRJEB37886	AMPLICON	SAMEA7331338	ERX4544647	COG-UK/QEUH-98F370	Illumina NovaSeq 6000	PAIRED	PCR	VIRAL RNA	Severe acute respiratory syndrome coronavirus 2	Homo sapiens	ILLUMINA	2020-08-25	United Kingdom	Europe	29	5108.05	8010	0.709661	152745939
ERR4615608	PRJEB37886	AMPLICON	SAMEA7331339	ERX4544649	COG-UK/QEUH-9A420F	Illumina NovaSeq 6000	PAIRED	PCR	VIRAL RNA	Severe acute respiratory syndrome coronavirus 2	Homo sapiens	ILLUMINA	2020-09-01	United Kingdom	Europe	38	231.87	24	0.369762	6933609
ERR4615609	PRJEB37886	AMPLICON	SAMEA7331340	ERX4544650	COG-UK/QEUH-9A45D9	Illumina NovaSeq 6000	PAIRED	PCR	VIRAL RNA	Severe acute respiratory syndrome coronavirus 2	Homo sapiens	ILLUMINA	2020-09-01	United Kingdom	Europe	20	5078.97	8005	0.716149	151876429
ERR4615610	PRJEB37886	AMPLICON	SAMEA7331341	ERX4544651	COG-UK/QEUH-9A422D	Illumina NovaSeq 6000	PAIRED	PCR	VIRAL RNA	Severe acute respiratory syndrome coronavirus 2	Homo sapiens	ILLUMINA	2020-09-01	United Kingdom	Europe	26	4929.19	6510	0.806942	147397514
ERR4615611	PRJEB37886	AMPLICON	SAMEA7331342	ERX4544652	COG-UK/QEUH-9A45E8	Illumina NovaSeq 6000	PAIRED	PCR	VIRAL RNA	Severe acute respiratory syndrome coronavirus 2	Homo sapiens	ILLUMINA	2020-09-01	United Kingdom	Europe	18	5081.79	8008	0.695482	151960877
ERR4615612	PRJEB37886	AMPLICON	SAMEA7331343	ERX4544653	COG-UK/QEUH-9A3FDC	Illumina NovaSeq 6000	PAIRED	PCR	VIRAL RNA	Severe acute respiratory syndrome coronavirus 2	Homo sapiens	ILLUMINA	2020-09-01	United Kingdom	Europe	27	5153.47	8015	0.693442	154104306
ERR4615613	PRJEB37886	AMPLICON	SAMEA7331344	ERX4544654	COG-UK/QEUH-9A466D	Illumina NovaSeq 6000	PAIRED	PCR	VIRAL RNA	Severe acute respiratory syndrome coronavirus 2	Homo sapiens	ILLUMINA	2020-09-01	United Kingdom	Europe	22	5155.75	8013	0.700465	154172377
ERR4615614	PRJEB37886	AMPLICON	SAMEA7331345	ERX4544655	COG-UK/QEUH-9A3FEB	Illumina NovaSeq 6000	PAIRED	PCR	VIRAL RNA	Severe acute respiratory syndrome coronavirus 2	Homo sapiens	ILLUMINA	2020-09-01	United Kingdom	Europe	19	5181.34	8021	0.687122	154937682
ERR4615615	PRJEB37886	AMPLICON	SAMEA7331346	ERX4544656	COG-UK/QEUH-9A467C	Illumina NovaSeq 6000	PAIRED	PCR	VIRAL RNA	Severe acute respiratory syndrome coronavirus 2	Homo sapiens	ILLUMINA	2020-09-01	United Kingdom	Europe	26	4890.43	5818	0.829214	146238660
ERR4615616	PRJEB37886	AMPLICON	SAMEA7331347	ERX4544657	COG-UK/QEUH-9A3F45	Illumina NovaSeq 6000	PAIRED	PCR	VIRAL RNA	Severe acute respiratory syndrome coronavirus 2	Homo sapiens	ILLUMINA	2020-09-01	United Kingdom	Europe	100	664.574	306	0.728087	19872769
ERR4615617	PRJEB37886	AMPLICON	SAMEA7331348	ERX4544658	COG-UK/QEUH-9A4612	Illumina NovaSeq 6000	PAIRED	PCR	VIRAL RNA	Severe acute respiratory syndrome coronavirus 2	Homo sapiens	ILLUMINA	2020-09-01	United Kingdom	Europe	27	5176.81	8020	0.688961	154802158
ERR4615618	PRJEB37886	AMPLICON	SAMEA7331349	ERX4544659	COG-UK/QEUH-9A3F54	Illumina NovaSeq 6000	PAIRED	PCR	VIRAL RNA	Severe acute respiratory syndrome coronavirus 2	Homo sapiens	ILLUMINA	2020-09-01	United Kingdom	Europe	28	3967.71	3782	0.949737	118646437
ERR4615619	PRJEB37886	AMPLICON	SAMEA7331350	ERX4544660	COG-UK/QEUH-9A4621	Illumina NovaSeq 6000	PAIRED	PCR	VIRAL RNA	Severe acute respiratory syndrome coronavirus 2	Homo sapiens	ILLUMINA	2020-09-01	United Kingdom	Europe	30	4698.86	4615	0.892385	140509982
ERR4615620	PRJEB37886	AMPLICON	SAMEA7331351	ERX4544661	COG-UK/QEUH-9A4630	Illumina NovaSeq 6000	PAIRED	PCR	VIRAL RNA	Severe acute respiratory syndrome coronavirus 2	Homo sapiens	ILLUMINA	2020-09-01	United Kingdom	Europe	63	3841.42	3596	0.99174	114870058
ERR4615621	PRJEB37886	AMPLICON	SAMEA7331352	ERX4544662	COG-UK/QEUH-9A4515	Illumina NovaSeq 6000	PAIRED	PCR	VIRAL RNA	Severe acute respiratory syndrome coronavirus 2	Homo sapiens	ILLUMINA	2020-09-01	United Kingdom	Europe	18	4983.74	7453	0.758787	149028846
ERR4615622	PRJEB37886	AMPLICON	SAMEA7331353	ERX4544663	COG-UK/QEUH-9A4005	Illumina NovaSeq 6000	PAIRED	PCR	VIRAL RNA	Severe acute respiratory syndrome coronavirus 2	Homo sapiens	ILLUMINA	2020-09-01	United Kingdom	Europe	21	4611.11	4503	0.899609	137886035
ERR4615623	PRJEB37886	AMPLICON	SAMEA7331354	ERX4544664	COG-UK/QEUH-9A459D	Illumina NovaSeq 6000	PAIRED	PCR	VIRAL RNA	Severe acute respiratory syndrome coronavirus 2	Homo sapiens	ILLUMINA	2020-09-01	United Kingdom	Europe	18	5142.1	8018	0.681069	153764099
ERR4615624	PRJEB37886	AMPLICON	SAMEA7331355	ERX4544665	COG-UK/QEUH-9A4032	Illumina NovaSeq 6000	PAIRED	PCR	VIRAL RNA	Severe acute respiratory syndrome coronavirus 2	Homo sapiens	ILLUMINA	2020-09-01	United Kingdom	Europe	17	5203.8	8025	0.692138	155609232
ERR4615625	PRJEB37886	AMPLICON	SAMEA7331356	ERX4544666	COG-UK/QEUH-9A458E	Illumina NovaSeq 6000	PAIRED	PCR	VIRAL RNA	Severe acute respiratory syndrome coronavirus 2	Homo sapiens	ILLUMINA	2020-09-01	United Kingdom	Europe	51	2190.22	1678	0.962044	65494221
ERR4615626	PRJEB37886	AMPLICON	SAMEA7331357	ERX4544667	COG-UK/QEUH-9A4560	Illumina NovaSeq 6000	PAIRED	PCR	VIRAL RNA	Severe acute respiratory syndrome coronavirus 2	Homo sapiens	ILLUMINA	2020-09-01	United Kingdom	Europe	23	5141.03	8021	0.675584	153732084
ERR4615627	PRJEB37886	AMPLICON	SAMEA7331358	ERX4544668	COG-UK/QEUH-9A4023	Illumina NovaSeq 6000	PAIRED	PCR	VIRAL RNA	Severe acute respiratory syndrome coronavirus 2	Homo sapiens	ILLUMINA	2020-09-01	United Kingdom	Europe	25	5108.71	8011	0.696686	152765771
ERR4615628	PRJEB37886	AMPLICON	SAMEA7331359	ERX4544669	COG-UK/QEUH-9A457F	Illumina NovaSeq 6000	PAIRED	PCR	VIRAL RNA	Severe acute respiratory syndrome coronavirus 2	Homo sapiens	ILLUMINA	2020-09-01	United Kingdom	Europe	28	4988.75	7879	0.726683	149178660
ERR4615629	PRJEB37886	AMPLICON	SAMEA7331360	ERX4544670	COG-UK/QEUH-9A3FFA	Illumina NovaSeq 6000	PAIRED	PCR	VIRAL RNA	Severe acute respiratory syndrome coronavirus 2	Homo sapiens	ILLUMINA	2020-09-01	United Kingdom	Europe	26	4781.73	4871	0.867772	142988165
ERR4615630	PRJEB37886	AMPLICON	SAMEA7331361	ERX4544671	COG-UK/QEUH-9A408D	Illumina NovaSeq 6000	PAIRED	PCR	VIRAL RNA	Severe acute respiratory syndrome coronavirus 2	Homo sapiens	ILLUMINA	2020-09-01	United Kingdom	Europe	18	5096.29	8009	0.693576	152394296
ERR4615631	PRJEB37886	AMPLICON	SAMEA7331362	ERX4544672	COG-UK/QEUH-9A46C7	Illumina NovaSeq 6000	PAIRED	PCR	VIRAL RNA	Severe acute respiratory syndrome coronavirus 2	Homo sapiens	ILLUMINA	2020-09-01	United Kingdom	Europe	42	680.388	375	0.76902	20345634
ERR4615632	PRJEB37886	AMPLICON	SAMEA7331363	ERX4544673	COG-UK/QEUH-9A406F	Illumina NovaSeq 6000	PAIRED	PCR	VIRAL RNA	Severe acute respiratory syndrome coronavirus 2	Homo sapiens	ILLUMINA	2020-09-01	United Kingdom	Europe	26	5050.78	8000	0.711969	151033611
ERR4615633	PRJEB37886	AMPLICON	SAMEA7331364	ERX4544674	COG-UK/QEUH-9A465E	Illumina NovaSeq 6000	PAIRED	PCR	VIRAL RNA	Severe acute respiratory syndrome coronavirus 2	Homo sapiens	ILLUMINA	2020-08-29	United Kingdom	Europe	26	5148.53	8017	0.687924	153956554
ERR4615634	PRJEB37886	AMPLICON	SAMEA7331365	ERX4544675	COG-UK/QEUH-9A407E	Illumina NovaSeq 6000	PAIRED	PCR	VIRAL RNA	Severe acute respiratory syndrome coronavirus 2	Homo sapiens	ILLUMINA	2020-09-01	United Kingdom	Europe	20	4787.58	5442	0.932983	143163094
ERR4615635	PRJEB37886	AMPLICON	SAMEA7331366	ERX4544676	COG-UK/QEUH-9A40D8	Illumina NovaSeq 6000	PAIRED	PCR	VIRAL RNA	Severe acute respiratory syndrome coronavirus 2	Homo sapiens	ILLUMINA	2020-09-01	United Kingdom	Europe	18	5076.65	7996	0.721867	151807035
ERR4615636	PRJEB37886	AMPLICON	SAMEA7331367	ERX4544677	COG-UK/QEUH-9A40F6	Illumina NovaSeq 6000	PAIRED	PCR	VIRAL RNA	Severe acute respiratory syndrome coronavirus 2	Homo sapiens	ILLUMINA	2020-09-01	United Kingdom	Europe	24	5127.59	8012	0.690265	153330200
ERR4615637	PRJEB37886	AMPLICON	SAMEA7331368	ERX4544678	COG-UK/QEUH-9A468B	Illumina NovaSeq 6000	PAIRED	PCR	VIRAL RNA	Severe acute respiratory syndrome coronavirus 2	Homo sapiens	ILLUMINA	2020-09-01	United Kingdom	Europe	23	5128.49	8012	0.686152	153357217
ERR4615638	PRJEB37886	AMPLICON	SAMEA7331369	ERX4544679	COG-UK/QEUH-9A40AB	Illumina NovaSeq 6000	PAIRED	PCR	VIRAL RNA	Severe acute respiratory syndrome coronavirus 2	Homo sapiens	ILLUMINA	2020-09-01	United Kingdom	Europe	36	565.011	152	0.551115	16895510
ERR4615639	PRJEB37886	AMPLICON	SAMEA7331370	ERX4544680	COG-UK/QEUH-9A469A	Illumina NovaSeq 6000	PAIRED	PCR	VIRAL RNA	Severe acute respiratory syndrome coronavirus 2	Homo sapiens	ILLUMINA	2020-09-01	United Kingdom	Europe	22	5011.4	7649	0.74648	149855999
ERR4615640	PRJEB37886	AMPLICON	SAMEA7331371	ERX4544681	COG-UK/QEUH-9A40BA	Illumina NovaSeq 6000	PAIRED	PCR	VIRAL RNA	Severe acute respiratory syndrome coronavirus 2	Homo sapiens	ILLUMINA	2020-09-01	United Kingdom	Europe	23	5178.85	8022	0.672809	154863180
ERR4615641	PRJEB37886	AMPLICON	SAMEA7331372	ERX4544682	COG-UK/QEUH-9A46A9	Illumina NovaSeq 6000	PAIRED	PCR	VIRAL RNA	Severe acute respiratory syndrome coronavirus 2	Homo sapiens	ILLUMINA	2020-09-01	United Kingdom	Europe	19	4950.5	6909	0.784369	148034932
ERR4615642	PRJEB37886	AMPLICON	SAMEA7331373	ERX4544683	COG-UK/QEUH-9A4102	Illumina NovaSeq 6000	PAIRED	PCR	VIRAL RNA	Severe acute respiratory syndrome coronavirus 2	Homo sapiens	ILLUMINA	2020-09-01	United Kingdom	Europe	22	5120.64	8013	0.690566	153122452
ERR4615643	PRJEB37886	AMPLICON	SAMEA7331374	ERX4544684	COG-UK/QEUH-9A4111	Illumina NovaSeq 6000	PAIRED	PCR	VIRAL RNA	Severe acute respiratory syndrome coronavirus 2	Homo sapiens	ILLUMINA	2020-09-01	United Kingdom	Europe	22	4947.27	6738	0.788784	147938305
ERR4615644	PRJEB37886	AMPLICON	SAMEA7331375	ERX4544685	COG-UK/QEUH-9A475B	Illumina NovaSeq 6000	PAIRED	PCR	VIRAL RNA	Severe acute respiratory syndrome coronavirus 2	Homo sapiens	ILLUMINA	2020-09-01	United Kingdom	Europe	22	5167.81	8015	0.692038	154533062
ERR4615645	PRJEB37886	AMPLICON	SAMEA7331376	ERX4544686	COG-UK/QEUH-9A40E7	Illumina NovaSeq 6000	PAIRED	PCR	VIRAL RNA	Severe acute respiratory syndrome coronavirus 2	Homo sapiens	ILLUMINA	2020-09-01	United Kingdom	Europe	15	4953.02	6295	0.776778	148110285
ERR4615646	PRJEB37886	AMPLICON	SAMEA7331377	ERX4544687	COG-UK/QEUH-9A40C9	Illumina NovaSeq 6000	PAIRED	PCR	VIRAL RNA	Severe acute respiratory syndrome coronavirus 2	Homo sapiens	ILLUMINA	2020-09-01	United Kingdom	Europe	34	5138.27	8011	0.707488	153649581
ERR4615647	PRJEB37886	AMPLICON	SAMEA7331378	ERX4544688	COG-UK/QEUH-9A3FAF	Illumina NovaSeq 6000	PAIRED	PCR	VIRAL RNA	Severe acute respiratory syndrome coronavirus 2	Homo sapiens	ILLUMINA	2020-09-01	United Kingdom	Europe	20	5146.76	8015	0.687891	153903472
ERR4615648	PRJEB37886	AMPLICON	SAMEA7331379	ERX4544689	COG-UK/QEUH-9A3FBE	Illumina NovaSeq 6000	PAIRED	PCR	VIRAL RNA	Severe acute respiratory syndrome coronavirus 2	Homo sapiens	ILLUMINA	2020-09-01	United Kingdom	Europe	20	5005.93	7997	0.72277	149692315
ERR4615649	PRJEB37886	AMPLICON	SAMEA7331380	ERX4544690	COG-UK/QEUH-9A417B	Illumina NovaSeq 6000	PAIRED	PCR	VIRAL RNA	Severe acute respiratory syndrome coronavirus 2	Homo sapiens	ILLUMINA	2020-09-01	United Kingdom	Europe	131	95.6175	37	0.254088	2859249
ERR4615650	PRJEB37886	AMPLICON	SAMEA7331381	ERX4544691	COG-UK/QEUH-9A4199	Illumina NovaSeq 6000	PAIRED	PCR	VIRAL RNA	Severe acute respiratory syndrome coronavirus 2	Homo sapiens	ILLUMINA	2020-09-01	United Kingdom	Europe	22	4771.97	5386	0.872086	142696204
ERR4615651	PRJEB37886	AMPLICON	SAMEA7331382	ERX4544692	COG-UK/QEUH-9A41A8	Illumina NovaSeq 6000	PAIRED	PCR	VIRAL RNA	Severe acute respiratory syndrome coronavirus 2	Homo sapiens	ILLUMINA	2020-09-01	United Kingdom	Europe	21	4885.65	5723	0.828011	146095498
ERR4615652	PRJEB37886	AMPLICON	SAMEA7331383	ERX4544693	COG-UK/QEUH-9A418A	Illumina NovaSeq 6000	PAIRED	PCR	VIRAL RNA	Severe acute respiratory syndrome coronavirus 2	Homo sapiens	ILLUMINA	2020-09-01	United Kingdom	Europe	23	5122.02	8005	0.722536	153163669
ERR4615653	PRJEB37886	AMPLICON	SAMEA7331384	ERX4544694	COG-UK/QEUH-9A41B7	Illumina NovaSeq 6000	PAIRED	PCR	VIRAL RNA	Severe acute respiratory syndrome coronavirus 2	Homo sapiens	ILLUMINA	2020-09-01	United Kingdom	Europe	28	5187.42	8021	0.692071	155119492
ERR4615654	PRJEB37886	AMPLICON	SAMEA7331385	ERX4544695	COG-UK/QEUH-9A413F	Illumina NovaSeq 6000	PAIRED	PCR	VIRAL RNA	Severe acute respiratory syndrome coronavirus 2	Homo sapiens	ILLUMINA	2020-09-01	United Kingdom	Europe	21	5124.87	8009	0.707253	153249045
ERR4615655	PRJEB37886	AMPLICON	SAMEA7331386	ERX4544696	COG-UK/QEUH-9A415D	Illumina NovaSeq 6000	PAIRED	PCR	VIRAL RNA	Severe acute respiratory syndrome coronavirus 2	Homo sapiens	ILLUMINA	2020-09-01	United Kingdom	Europe	58	2655.71	2260	0.921847	79413702
ERR4615656	PRJEB37886	AMPLICON	SAMEA7331387	ERX4544697	COG-UK/QEUH-9A416C	Illumina NovaSeq 6000	PAIRED	PCR	VIRAL RNA	Severe acute respiratory syndrome coronavirus 2	Homo sapiens	ILLUMINA	2020-09-01	United Kingdom	Europe	33	4041.08	3897	0.969702	120840282
ERR4615657	PRJEB37886	AMPLICON	SAMEA7331388	ERX4544698	COG-UK/QEUH-9A4120	Illumina NovaSeq 6000	PAIRED	PCR	VIRAL RNA	Severe acute respiratory syndrome coronavirus 2	Homo sapiens	ILLUMINA	2020-09-01	United Kingdom	Europe	43	984.422	572	0.815771	29437160
ERR4615658	PRJEB37886	AMPLICON	SAMEA7331389	ERX4544699	COG-UK/QEUH-9A44EB	Illumina NovaSeq 6000	PAIRED	PCR	VIRAL RNA	Severe acute respiratory syndrome coronavirus 2	Homo sapiens	ILLUMINA	2020-09-01	United Kingdom	Europe	18	5142.08	8014	0.68759	153763766
ERR4615659	PRJEB37886	AMPLICON	SAMEA7331390	ERX4544700	COG-UK/QEUH-9A44FA	Illumina NovaSeq 6000	PAIRED	PCR	VIRAL RNA	Severe acute respiratory syndrome coronavirus 2	Homo sapiens	ILLUMINA	2020-09-01	United Kingdom	Europe	29	5039.32	7996	0.721834	150690844
ERR4615660	PRJEB37886	AMPLICON	SAMEA7331391	ERX4544701	COG-UK/QEUH-9A4506	Illumina NovaSeq 6000	PAIRED	PCR	VIRAL RNA	Severe acute respiratory syndrome coronavirus 2	Homo sapiens	ILLUMINA	2020-04-04	United Kingdom	Europe	26	5194.53	8025	0.684614	155332029
ERR4615661	PRJEB37886	AMPLICON	SAMEA7331392	ERX4544702	COG-UK/QEUH-9A44DC	Illumina NovaSeq 6000	PAIRED	PCR	VIRAL RNA	Severe acute respiratory syndrome coronavirus 2	Homo sapiens	ILLUMINA	2020-09-01	United Kingdom	Europe	39	5140.38	8010	0.717988	153712705
ERR4615662	PRJEB37886	AMPLICON	SAMEA7331393	ERX4544703	COG-UK/QEUH-9A42C3	Illumina NovaSeq 6000	PAIRED	PCR	VIRAL RNA	Severe acute respiratory syndrome coronavirus 2	Homo sapiens	ILLUMINA	2020-09-01	United Kingdom	Europe	25	5153.41	8018	0.690399	154102560
ERR4615663	PRJEB37886	AMPLICON	SAMEA7331394	ERX4544704	COG-UK/QEUH-9A41E4	Illumina NovaSeq 6000	PAIRED	PCR	VIRAL RNA	Severe acute respiratory syndrome coronavirus 2	Homo sapiens	ILLUMINA	2020-09-01	United Kingdom	Europe	32	5117.55	8010	0.69585	153029976
ERR4615664	PRJEB37886	AMPLICON	SAMEA7331395	ERX4544705	COG-UK/QEUH-9A42E1	Illumina NovaSeq 6000	PAIRED	PCR	VIRAL RNA	Severe acute respiratory syndrome coronavirus 2	Homo sapiens	ILLUMINA	2020-09-01	United Kingdom	Europe	27	4860.87	6298	0.830184	145354455
ERR4615665	PRJEB37886	AMPLICON	SAMEA7331396	ERX4544706	COG-UK/QEUH-9A42F0	Illumina NovaSeq 6000	PAIRED	PCR	VIRAL RNA	Severe acute respiratory syndrome coronavirus 2	Homo sapiens	ILLUMINA	2020-09-01	United Kingdom	Europe	19	5029.2	8003	0.702371	150388283
ERR4615666	PRJEB37886	AMPLICON	SAMEA7331397	ERX4544707	COG-UK/QEUH-9A4427	Illumina NovaSeq 6000	PAIRED	PCR	VIRAL RNA	Severe acute respiratory syndrome coronavirus 2	Homo sapiens	ILLUMINA	2020-09-01	United Kingdom	Europe	27	3716.39	3470	0.97843	111131081
ERR4615667	PRJEB37886	AMPLICON	SAMEA7331398	ERX4544708	COG-UK/QEUH-9A414E	Illumina NovaSeq 6000	PAIRED	PCR	VIRAL RNA	Severe acute respiratory syndrome coronavirus 2	Homo sapiens	ILLUMINA	2020-09-01	United Kingdom	Europe	35	4336.54	4192	0.928268	129675613
ERR4615668	PRJEB37886	AMPLICON	SAMEA7331399	ERX4544709	COG-UK/QEUH-9A4269	Illumina NovaSeq 6000	PAIRED	PCR	VIRAL RNA	Severe acute respiratory syndrome coronavirus 2	Homo sapiens	ILLUMINA	2020-09-01	United Kingdom	Europe	49	1169.18	606	0.850584	34962083
ERR4615669	PRJEB37886	AMPLICON	SAMEA7331400	ERX4544710	COG-UK/QEUH-9A4278	Illumina NovaSeq 6000	PAIRED	PCR	VIRAL RNA	Severe acute respiratory syndrome coronavirus 2	Homo sapiens	ILLUMINA	2020-09-01	United Kingdom	Europe	27	5175.84	8018	0.702137	154773025
ERR4615670	PRJEB37886	AMPLICON	SAMEA7331401	ERX4544711	COG-UK/QEUH-9A42A5	Illumina NovaSeq 6000	PAIRED	PCR	VIRAL RNA	Severe acute respiratory syndrome coronavirus 2	Homo sapiens	ILLUMINA	2020-09-01	United Kingdom	Europe	36	4629.42	4553	0.898739	138433637
ERR4615671	PRJEB37886	AMPLICON	SAMEA7331402	ERX4544712	COG-UK/QEUH-9A42B4	Illumina NovaSeq 6000	PAIRED	PCR	VIRAL RNA	Severe acute respiratory syndrome coronavirus 2	Homo sapiens	ILLUMINA	2020-09-01	United Kingdom	Europe	26	5000.52	7650	0.738755	149530509
ERR4615672	PRJEB37886	AMPLICON	SAMEA7331403	ERX4544713	COG-UK/QEUH-9A4287	Illumina NovaSeq 6000	PAIRED	PCR	VIRAL RNA	Severe acute respiratory syndrome coronavirus 2	Homo sapiens	ILLUMINA	2020-09-01	United Kingdom	Europe	21	5101.25	8013	0.682841	152542685
ERR4615673	PRJEB37886	AMPLICON	SAMEA7331404	ERX4544714	COG-UK/QEUH-9A4296	Illumina NovaSeq 6000	PAIRED	PCR	VIRAL RNA	Severe acute respiratory syndrome coronavirus 2	Homo sapiens	ILLUMINA	2020-09-01	United Kingdom	Europe	23	4856.06	5959	0.812059	145210626
ERR4615674	PRJEB37886	AMPLICON	SAMEA7331405	ERX4544715	COG-UK/QEUH-9A4454	Illumina NovaSeq 6000	PAIRED	PCR	VIRAL RNA	Severe acute respiratory syndrome coronavirus 2	Homo sapiens	ILLUMINA	2020-09-01	United Kingdom	Europe	21	5000.72	7995	0.709026	149536560
ERR4615675	PRJEB37886	AMPLICON	SAMEA7331406	ERX4544716	COG-UK/QEUH-9A4472	Illumina NovaSeq 6000	PAIRED	PCR	VIRAL RNA	Severe acute respiratory syndrome coronavirus 2	Homo sapiens	ILLUMINA	2020-09-01	United Kingdom	Europe	26	5134.62	8014	0.695114	153540531
ERR4615676	PRJEB37886	AMPLICON	SAMEA7331407	ERX4544717	COG-UK/QEUH-9A44AF	Illumina NovaSeq 6000	PAIRED	PCR	VIRAL RNA	Severe acute respiratory syndrome coronavirus 2	Homo sapiens	ILLUMINA	2020-09-01	United Kingdom	Europe	20	5094.85	8020	0.667358	152351419
ERR4615677	PRJEB37886	AMPLICON	SAMEA7331408	ERX4544718	COG-UK/QEUH-9A4490	Illumina NovaSeq 6000	PAIRED	PCR	VIRAL RNA	Severe acute respiratory syndrome coronavirus 2	Homo sapiens	ILLUMINA	2020-09-01	United Kingdom	Europe	22	5062.3	7998	0.720563	151377854
ERR4615678	PRJEB37886	AMPLICON	SAMEA7331409	ERX4544719	COG-UK/QEUH-9A44BE	Illumina NovaSeq 6000	PAIRED	PCR	VIRAL RNA	Severe acute respiratory syndrome coronavirus 2	Homo sapiens	ILLUMINA	2020-09-01	United Kingdom	Europe	24	5041.3	8006	0.700732	150750016
ERR4615679	PRJEB37886	AMPLICON	SAMEA7331410	ERX4544720	COG-UK/QEUH-9A4463	Illumina NovaSeq 6000	PAIRED	PCR	VIRAL RNA	Severe acute respiratory syndrome coronavirus 2	Homo sapiens	ILLUMINA	2020-09-01	United Kingdom	Europe	31	5166.66	8019	0.689496	154498648
ERR4615680	PRJEB37886	AMPLICON	SAMEA7331411	ERX4544721	COG-UK/QEUH-9A4481	Illumina NovaSeq 6000	PAIRED	PCR	VIRAL RNA	Severe acute respiratory syndrome coronavirus 2	Homo sapiens	ILLUMINA	2020-09-01	United Kingdom	Europe	28	5146.55	8020	0.673779	153897232
ERR4615681	PRJEB37886	AMPLICON	SAMEA7331412	ERX4544722	COG-UK/QEUH-9A45CA	Illumina NovaSeq 6000	PAIRED	PCR	VIRAL RNA	Severe acute respiratory syndrome coronavirus 2	Homo sapiens	ILLUMINA	2020-09-01	United Kingdom	Europe	22	5199.43	8024	0.681303	155478693
ERR4615682	PRJEB37886	AMPLICON	SAMEA7331413	ERX4544723	COG-UK/QEUH-9A425A	Illumina NovaSeq 6000	PAIRED	PCR	VIRAL RNA	Severe acute respiratory syndrome coronavirus 2	Homo sapiens	ILLUMINA	2020-09-01	United Kingdom	Europe	22	5085.79	8005	0.710196	152080352
ERR4615683	PRJEB37886	AMPLICON	SAMEA7331414	ERX4544724	COG-UK/QEUH-9A423C	Illumina NovaSeq 6000	PAIRED	PCR	VIRAL RNA	Severe acute respiratory syndrome coronavirus 2	Homo sapiens	ILLUMINA	2020-09-01	United Kingdom	Europe	25	4858.15	5829	0.843862	145273167
ERR4615684	PRJEB37886	AMPLICON	SAMEA7331415	ERX4544725	COG-UK/QEUH-9A424B	Illumina NovaSeq 6000	PAIRED	PCR	VIRAL RNA	Severe acute respiratory syndrome coronavirus 2	Homo sapiens	ILLUMINA	2020-09-01	United Kingdom	Europe	20	3888.03	3671	0.972511	116263773
ERR4615685	PRJEB37886	AMPLICON	SAMEA7331416	ERX4544726	COG-UK/QEUH-9A4348	Illumina NovaSeq 6000	PAIRED	PCR	VIRAL RNA	Severe acute respiratory syndrome coronavirus 2	Homo sapiens	ILLUMINA	2020-09-01	United Kingdom	Europe	26	5001.96	7457	0.775808	149573688
ERR4615686	PRJEB37886	AMPLICON	SAMEA7331417	ERX4544727	COG-UK/QEUH-9A4357	Illumina NovaSeq 6000	PAIRED	PCR	VIRAL RNA	Severe acute respiratory syndrome coronavirus 2	Homo sapiens	ILLUMINA	2020-09-01	United Kingdom	Europe	21	5078.48	8001	0.727285	151861860
ERR4615687	PRJEB37886	AMPLICON	SAMEA7331418	ERX4544728	COG-UK/QEUH-9A41C6	Illumina NovaSeq 6000	PAIRED	PCR	VIRAL RNA	Severe acute respiratory syndrome coronavirus 2	Homo sapiens	ILLUMINA	2020-09-01	United Kingdom	Europe	24	5115.54	8008	0.706886	152969880
ERR4615688	PRJEB37886	AMPLICON	SAMEA7331419	ERX4544729	COG-UK/QEUH-9A4524	Illumina NovaSeq 6000	PAIRED	PCR	VIRAL RNA	Severe acute respiratory syndrome coronavirus 2	Homo sapiens	ILLUMINA	2020-09-01	United Kingdom	Europe	23	5160.77	8017	0.692138	154322422
ERR4615689	PRJEB37886	AMPLICON	SAMEA7331420	ERX4544730	COG-UK/QEUH-9A4542	Illumina NovaSeq 6000	PAIRED	PCR	VIRAL RNA	Severe acute respiratory syndrome coronavirus 2	Homo sapiens	ILLUMINA	2020-09-01	United Kingdom	Europe	17	5185.29	8022	0.679129	155055788
ERR4615690	PRJEB37886	AMPLICON	SAMEA7331421	ERX4544731	COG-UK/QEUH-9A4533	Illumina NovaSeq 6000	PAIRED	PCR	VIRAL RNA	Severe acute respiratory syndrome coronavirus 2	Homo sapiens	ILLUMINA	2020-09-01	United Kingdom	Europe	22	5178.07	8024	0.668762	154839693
ERR4615691	PRJEB37886	AMPLICON	SAMEA7331422	ERX4544732	COG-UK/QEUH-9A4551	Illumina NovaSeq 6000	PAIRED	PCR	VIRAL RNA	Severe acute respiratory syndrome coronavirus 2	Homo sapiens	ILLUMINA	2020-09-01	United Kingdom	Europe	22	5103.78	8017	0.67224	152618374
ERR4615692	PRJEB37886	AMPLICON	SAMEA7331423	ERX4544733	COG-UK/QEUH-9A43C0	Illumina NovaSeq 6000	PAIRED	PCR	VIRAL RNA	Severe acute respiratory syndrome coronavirus 2	Homo sapiens	ILLUMINA	2020-09-01	United Kingdom	Europe	30	5184.6	8020	0.697054	155035240
ERR4615693	PRJEB37886	AMPLICON	SAMEA7331424	ERX4544734	COG-UK/QEUH-9A43B1	Illumina NovaSeq 6000	PAIRED	PCR	VIRAL RNA	Severe acute respiratory syndrome coronavirus 2	Homo sapiens	ILLUMINA	2020-09-01	United Kingdom	Europe	67	3941.22	3720	0.980169	117854330
ERR4615694	PRJEB37886	AMPLICON	SAMEA7331425	ERX4544735	COG-UK/QEUH-9A43EE	Illumina NovaSeq 6000	PAIRED	PCR	VIRAL RNA	Severe acute respiratory syndrome coronavirus 2	Homo sapiens	ILLUMINA	2020-09-01	United Kingdom	Europe	22	5072.19	8008	0.694746	151673800
ERR4615695	PRJEB37886	AMPLICON	SAMEA7331426	ERX4544736	COG-UK/QEUH-9A43DF	Illumina NovaSeq 6000	PAIRED	PCR	VIRAL RNA	Severe acute respiratory syndrome coronavirus 2	Homo sapiens	ILLUMINA	2020-09-01	United Kingdom	Europe	33	3459.96	3030	0.969468	103463163
ERR4615696	PRJEB37886	AMPLICON	SAMEA7331427	ERX4544737	COG-UK/QEUH-9A43FD	Illumina NovaSeq 6000	PAIRED	PCR	VIRAL RNA	Severe acute respiratory syndrome coronavirus 2	Homo sapiens	ILLUMINA	2020-09-01	United Kingdom	Europe	16	5153.21	8014	0.689897	154096452
ERR4615697	PRJEB37886	AMPLICON	SAMEA7331428	ERX4544738	COG-UK/QEUH-9A42D2	Illumina NovaSeq 6000	PAIRED	PCR	VIRAL RNA	Severe acute respiratory syndrome coronavirus 2	Homo sapiens	ILLUMINA	2020-09-01	United Kingdom	Europe	19	5162.53	8023	0.674414	154375204
ERR4615698	PRJEB37886	AMPLICON	SAMEA7331429	ERX4544739	COG-UK/QEUH-9A431B	Illumina NovaSeq 6000	PAIRED	PCR	VIRAL RNA	Severe acute respiratory syndrome coronavirus 2	Homo sapiens	ILLUMINA	2020-09-01	United Kingdom	Europe	37	754.258	397	0.726884	22554569
ERR4615699	PRJEB37886	AMPLICON	SAMEA7331430	ERX4544740	COG-UK/QEUH-9A4339	Illumina NovaSeq 6000	PAIRED	PCR	VIRAL RNA	Severe acute respiratory syndrome coronavirus 2	Homo sapiens	ILLUMINA	2020-09-01	United Kingdom	Europe	49	1931.06	1442	0.911547	57744375
ERR4615700	PRJEB37886	AMPLICON	SAMEA7331431	ERX4544741	COG-UK/QEUH-9A432A	Illumina NovaSeq 6000	PAIRED	PCR	VIRAL RNA	Severe acute respiratory syndrome coronavirus 2	Homo sapiens	ILLUMINA	2020-09-01	United Kingdom	Europe	33	764.5	344	0.659399	22860840
ERR4615701	PRJEB37886	AMPLICON	SAMEA7331432	ERX4544742	COG-UK/QEUH-9A4418	Illumina NovaSeq 6000	PAIRED	PCR	VIRAL RNA	Severe acute respiratory syndrome coronavirus 2	Homo sapiens	ILLUMINA	2020-09-01	United Kingdom	Europe	25	5179.36	8017	0.708457	154878371
ERR4615702	PRJEB37886	AMPLICON	SAMEA7331433	ERX4544743	COG-UK/QEUH-9A4409	Illumina NovaSeq 6000	PAIRED	PCR	VIRAL RNA	Severe acute respiratory syndrome coronavirus 2	Homo sapiens	ILLUMINA	2020-09-01	United Kingdom	Europe	23	5180.57	8020	0.677792	154914537
ERR4615703	PRJEB37886	AMPLICON	SAMEA7331434	ERX4544744	COG-UK/QEUH-9A4603	Illumina NovaSeq 6000	PAIRED	PCR	VIRAL RNA	Severe acute respiratory syndrome coronavirus 2	Homo sapiens	ILLUMINA	2020-09-01	United Kingdom	Europe	20	5019.16	7946	0.713507	150088033
ERR4615704	PRJEB37886	AMPLICON	SAMEA7331435	ERX4544745	COG-UK/QEUH-9A4436	Illumina NovaSeq 6000	PAIRED	PCR	VIRAL RNA	Severe acute respiratory syndrome coronavirus 2	Homo sapiens	ILLUMINA	2020-09-01	United Kingdom	Europe	19	5084.84	8002	0.713741	152051854
ERR4615705	PRJEB37886	AMPLICON	SAMEA7331436	ERX4544746	COG-UK/QEUH-9A4445	Illumina NovaSeq 6000	PAIRED	PCR	VIRAL RNA	Severe acute respiratory syndrome coronavirus 2	Homo sapiens	ILLUMINA	2020-09-01	United Kingdom	Europe	21	5038.73	7998	0.71635	150673027
ERR4615706	PRJEB37886	AMPLICON	SAMEA7331437	ERX4544747	COG-UK/QEUH-98FCDF	Illumina NovaSeq 6000	PAIRED	PCR	VIRAL RNA	Severe acute respiratory syndrome coronavirus 2	Homo sapiens	ILLUMINA	2020-08-26	United Kingdom	Europe	15	5192.95	8025	0.669364	155284686
ERR4615707	PRJEB37886	AMPLICON	SAMEA7331438	ERX4544748	COG-UK/QEUH-98FB4B	Illumina NovaSeq 6000	PAIRED	PCR	VIRAL RNA	Severe acute respiratory syndrome coronavirus 2	Homo sapiens	ILLUMINA	2020-08-28	United Kingdom	Europe	22	5133.27	8013	0.68254	153500051
ERR4615708	PRJEB37886	AMPLICON	SAMEA7331439	ERX4544749	COG-UK/QEUH-98FCEE	Illumina NovaSeq 6000	PAIRED	PCR	VIRAL RNA	Severe acute respiratory syndrome coronavirus 2	Homo sapiens	ILLUMINA	2020-08-26	United Kingdom	Europe	27	5098.5	8013	0.681504	152460439
ERR4615709	PRJEB37886	AMPLICON	SAMEA7331440	ERX4544750	COG-UK/QEUH-98F589	Illumina NovaSeq 6000	PAIRED	PCR	VIRAL RNA	Severe acute respiratory syndrome coronavirus 2	Homo sapiens	ILLUMINA	2020-08-27	United Kingdom	Europe	29	4864.06	6250	0.805203	145450035
ERR4615710	PRJEB37886	AMPLICON	SAMEA7331441	ERX4544751	COG-UK/QEUH-98FCC0	Illumina NovaSeq 6000	PAIRED	PCR	VIRAL RNA	Severe acute respiratory syndrome coronavirus 2	Homo sapiens	ILLUMINA	2020-08-26	United Kingdom	Europe	22	5069.78	7998	0.741096	151601528
ERR4615711	PRJEB37886	AMPLICON	SAMEA7331442	ERX4544752	COG-UK/QEUH-98FCFD	Illumina NovaSeq 6000	PAIRED	PCR	VIRAL RNA	Severe acute respiratory syndrome coronavirus 2	Homo sapiens	ILLUMINA	2020-08-26	United Kingdom	Europe	21	5222.62	8032	0.67418	156171883
ERR4615712	PRJEB37886	AMPLICON	SAMEA7331443	ERX4544753	COG-UK/QEUH-98F5C5	Illumina NovaSeq 6000	PAIRED	PCR	VIRAL RNA	Severe acute respiratory syndrome coronavirus 2	Homo sapiens	ILLUMINA	2020-08-27	United Kingdom	Europe	108	1472.38	993	0.922984	44028724
ERR4615713	PRJEB37886	AMPLICON	SAMEA7331444	ERX4544754	COG-UK/QEUH-98F49B	Illumina NovaSeq 6000	PAIRED	PCR	VIRAL RNA	Severe acute respiratory syndrome coronavirus 2	Homo sapiens	ILLUMINA	2020-08-27	United Kingdom	Europe	22	5194.1	8025	0.675384	155319239
ERR4615714	PRJEB37886	AMPLICON	SAMEA7331445	ERX4544755	COG-UK/QEUH-98F47D	Illumina NovaSeq 6000	PAIRED	PCR	VIRAL RNA	Severe acute respiratory syndrome coronavirus 2	Homo sapiens	ILLUMINA	2020-08-27	United Kingdom	Europe	22	4927.32	6591	0.87834	147341650
ERR4615715	PRJEB37886	AMPLICON	SAMEA7331446	ERX4544756	COG-UK/QEUH-98F817	Illumina NovaSeq 6000	PAIRED	PCR	VIRAL RNA	Severe acute respiratory syndrome coronavirus 2	Homo sapiens	ILLUMINA	2020-08-26	United Kingdom	Europe	57	800.497	448	0.807344	23937253
ERR4615716	PRJEB37886	AMPLICON	SAMEA7331447	ERX4544757	COG-UK/QEUH-98F48C	Illumina NovaSeq 6000	PAIRED	PCR	VIRAL RNA	Severe acute respiratory syndrome coronavirus 2	Homo sapiens	ILLUMINA	2020-08-27	United Kingdom	Europe	23	4732.29	5278	0.864127	141509691
ERR4615717	PRJEB37886	AMPLICON	SAMEA7331448	ERX4544758	COG-UK/QEUH-98F7FC	Illumina NovaSeq 6000	PAIRED	PCR	VIRAL RNA	Severe acute respiratory syndrome coronavirus 2	Homo sapiens	ILLUMINA	2020-08-26	United Kingdom	Europe	19	5102.44	8000	0.761228	152578372
ERR4615718	PRJEB37886	AMPLICON	SAMEA7331449	ERX4544759	COG-UK/QEUH-98F4AA	Illumina NovaSeq 6000	PAIRED	PCR	VIRAL RNA	Severe acute respiratory syndrome coronavirus 2	Homo sapiens	ILLUMINA	2020-08-27	United Kingdom	Europe	22	5101.75	8007	0.703508	152557751
ERR4615719	PRJEB37886	AMPLICON	SAMEA7331450	ERX4544760	COG-UK/QEUH-9982C2	Illumina NovaSeq 6000	PAIRED	PCR	VIRAL RNA	Severe acute respiratory syndrome coronavirus 2	Homo sapiens	ILLUMINA	2020-08-26	United Kingdom	Europe	18	4947.46	7140	0.749724	147943924
ERR4615720	PRJEB37886	AMPLICON	SAMEA7331451	ERX4544761	COG-UK/QEUH-998884	Illumina NovaSeq 6000	PAIRED	PCR	VIRAL RNA	Severe acute respiratory syndrome coronavirus 2	Homo sapiens	ILLUMINA	2020-08-24	United Kingdom	Europe	22	5174.68	8024	0.674782	154738337
ERR4615721	PRJEB37886	AMPLICON	SAMEA7331452	ERX4544762	COG-UK/QEUH-9982B3	Illumina NovaSeq 6000	PAIRED	PCR	VIRAL RNA	Severe acute respiratory syndrome coronavirus 2	Homo sapiens	ILLUMINA	2020-08-26	United Kingdom	Europe	24	4311.68	4108	0.983681	128932226
ERR4615722	PRJEB37886	AMPLICON	SAMEA7331453	ERX4544763	COG-UK/QEUH-9988C0	Illumina NovaSeq 6000	PAIRED	PCR	VIRAL RNA	Severe acute respiratory syndrome coronavirus 2	Homo sapiens	ILLUMINA	2020-08-24	United Kingdom	Europe	25	5150.17	8015	0.689396	154005428
ERR4615723	PRJEB37886	AMPLICON	SAMEA7331454	ERX4544764	COG-UK/QEUH-9982D1	Illumina NovaSeq 6000	PAIRED	PCR	VIRAL RNA	Severe acute respiratory syndrome coronavirus 2	Homo sapiens	ILLUMINA	2020-08-25	United Kingdom	Europe	32	5064.14	8003	0.707521	151432870
ERR4615724	PRJEB37886	AMPLICON	SAMEA7331455	ERX4544765	COG-UK/QEUH-9988B1	Illumina NovaSeq 6000	PAIRED	PCR	VIRAL RNA	Severe acute respiratory syndrome coronavirus 2	Homo sapiens	ILLUMINA	2020-08-24	United Kingdom	Europe	38	138.799	20	0.243788	4150496
ERR4615725	PRJEB37886	AMPLICON	SAMEA7331456	ERX4544766	COG-UK/QEUH-9982FF	Illumina NovaSeq 6000	PAIRED	PCR	VIRAL RNA	Severe acute respiratory syndrome coronavirus 2	Homo sapiens	ILLUMINA	2020-08-24	United Kingdom	Europe	36	4313.29	4205	0.949804	128980321
ERR4615726	PRJEB37886	AMPLICON	SAMEA7331457	ERX4544767	COG-UK/QEUH-9988A2	Illumina NovaSeq 6000	PAIRED	PCR	VIRAL RNA	Severe acute respiratory syndrome coronavirus 2	Homo sapiens	ILLUMINA	2020-08-24	United Kingdom	Europe	60	429.005	179	0.554158	12828548
ERR4615727	PRJEB37886	AMPLICON	SAMEA7331458	ERX4544768	COG-UK/QEUH-9982E0	Illumina NovaSeq 6000	PAIRED	PCR	VIRAL RNA	Severe acute respiratory syndrome coronavirus 2	Homo sapiens	ILLUMINA	2020-08-25	United Kingdom	Europe	27	5144.68	8012	0.697723	153841257
ERR4615728	PRJEB37886	AMPLICON	SAMEA7331459	ERX4544769	COG-UK/QEUH-9988DF	Illumina NovaSeq 6000	PAIRED	PCR	VIRAL RNA	Severe acute respiratory syndrome coronavirus 2	Homo sapiens	ILLUMINA	2020-08-24	United Kingdom	Europe	20	5194.01	8024	0.676086	155316529
ERR4615729	PRJEB37886	AMPLICON	SAMEA7331460	ERX4544770	COG-UK/QEUH-99830B	Illumina NovaSeq 6000	PAIRED	PCR	VIRAL RNA	Severe acute respiratory syndrome coronavirus 2	Homo sapiens	ILLUMINA	2020-08-25	United Kingdom	Europe	18	5152.4	8022	0.665686	154072125
ERR4615730	PRJEB37886	AMPLICON	SAMEA7331461	ERX4544771	COG-UK/QEUH-9988FD	Illumina NovaSeq 6000	PAIRED	PCR	VIRAL RNA	Severe acute respiratory syndrome coronavirus 2	Homo sapiens	ILLUMINA	2020-08-24	United Kingdom	Europe	47	219.874	69	0.445908	6574885
ERR4615731	PRJEB37886	AMPLICON	SAMEA7331462	ERX4544772	COG-UK/QEUH-99831A	Illumina NovaSeq 6000	PAIRED	PCR	VIRAL RNA	Severe acute respiratory syndrome coronavirus 2	Homo sapiens	ILLUMINA	2020-08-25	United Kingdom	Europe	18	5141.07	8020	0.677725	153733400
ERR4615732	PRJEB37886	AMPLICON	SAMEA7331463	ERX4544773	COG-UK/QEUH-9988EE	Illumina NovaSeq 6000	PAIRED	PCR	VIRAL RNA	Severe acute respiratory syndrome coronavirus 2	Homo sapiens	ILLUMINA	2020-08-24	United Kingdom	Europe	44	4696.77	4842	0.900612	140447650
ERR4615733	PRJEB37886	AMPLICON	SAMEA7331464	ERX4544774	COG-UK/QEUH-998338	Illumina NovaSeq 6000	PAIRED	PCR	VIRAL RNA	Severe acute respiratory syndrome coronavirus 2	Homo sapiens	ILLUMINA	2020-08-25	United Kingdom	Europe	22	5158.8	8022	0.672106	154263692
ERR4615734	PRJEB37886	AMPLICON	SAMEA7331465	ERX4544775	COG-UK/QEUH-98FC93	Illumina NovaSeq 6000	PAIRED	PCR	VIRAL RNA	Severe acute respiratory syndrome coronavirus 2	Homo sapiens	ILLUMINA	2020-08-26	United Kingdom	Europe	24	4929.74	6941	0.750125	147414144
ERR4615735	PRJEB37886	AMPLICON	SAMEA7331466	ERX4544776	COG-UK/QEUH-98F56B	Illumina NovaSeq 6000	PAIRED	PCR	VIRAL RNA	Severe acute respiratory syndrome coronavirus 2	Homo sapiens	ILLUMINA	2020-08-27	United Kingdom	Europe	17	5061.22	8010	0.679898	151345515
ERR4615736	PRJEB37886	AMPLICON	SAMEA7331467	ERX4544777	COG-UK/QEUH-98FC84	Illumina NovaSeq 6000	PAIRED	PCR	VIRAL RNA	Severe acute respiratory syndrome coronavirus 2	Homo sapiens	ILLUMINA	2020-08-26	United Kingdom	Europe	18	4979.74	7946	0.713908	148909056
ERR4615737	PRJEB37886	AMPLICON	SAMEA7331468	ERX4544778	COG-UK/QEUH-98F6E0	Illumina NovaSeq 6000	PAIRED	PCR	VIRAL RNA	Severe acute respiratory syndrome coronavirus 2	Homo sapiens	ILLUMINA	2020-08-27	United Kingdom	Europe	17	4514.68	4611	0.911113	135002348
ERR4615738	PRJEB37886	AMPLICON	SAMEA7331469	ERX4544779	COG-UK/QEUH-98FBB4	Illumina NovaSeq 6000	PAIRED	PCR	VIRAL RNA	Severe acute respiratory syndrome coronavirus 2	Homo sapiens	ILLUMINA	2020-08-26	United Kingdom	Europe	20	4760.83	5887	0.904391	142363243
ERR4615739	PRJEB37886	AMPLICON	SAMEA7331470	ERX4544780	COG-UK/QEUH-98F677	Illumina NovaSeq 6000	PAIRED	PCR	VIRAL RNA	Severe acute respiratory syndrome coronavirus 2	Homo sapiens	ILLUMINA	2020-08-27	United Kingdom	Europe	25	4781.62	6047	0.906397	142984854
ERR4615740	PRJEB37886	AMPLICON	SAMEA7331471	ERX4544781	COG-UK/QEUH-9903E5	Illumina NovaSeq 6000	PAIRED	PCR	VIRAL RNA	Severe acute respiratory syndrome coronavirus 2	Homo sapiens	ILLUMINA	2020-08-25	United Kingdom	Europe	25	5138.03	8006	0.713474	153642369
ERR4615741	PRJEB37886	AMPLICON	SAMEA7331472	ERX4544782	COG-UK/QEUH-98F64A	Illumina NovaSeq 6000	PAIRED	PCR	VIRAL RNA	Severe acute respiratory syndrome coronavirus 2	Homo sapiens	ILLUMINA	2020-08-27	United Kingdom	Europe	44	1358.59	984	0.924422	40625870
ERR4615742	PRJEB37886	AMPLICON	SAMEA7331473	ERX4544783	COG-UK/QEUH-9903D6	Illumina NovaSeq 6000	PAIRED	PCR	VIRAL RNA	Severe acute respiratory syndrome coronavirus 2	Homo sapiens	ILLUMINA	2020-08-26	United Kingdom	Europe	26	4647.95	4620	0.956325	138987576
ERR4615743	PRJEB37886	AMPLICON	SAMEA7331474	ERX4544784	COG-UK/QEUH-98F659	Illumina NovaSeq 6000	PAIRED	PCR	VIRAL RNA	Severe acute respiratory syndrome coronavirus 2	Homo sapiens	ILLUMINA	2020-08-27	United Kingdom	Europe	20	5076.13	8002	0.710029	151791453
ERR4615744	PRJEB37886	AMPLICON	SAMEA7331475	ERX4544785	COG-UK/QEUH-98F668	Illumina NovaSeq 6000	PAIRED	PCR	VIRAL RNA	Severe acute respiratory syndrome coronavirus 2	Homo sapiens	ILLUMINA	2020-08-27	United Kingdom	Europe	15	4809.05	5839	0.843226	143805163
ERR4615745	PRJEB37886	AMPLICON	SAMEA7331476	ERX4544786	COG-UK/QEUH-98FE24	Illumina NovaSeq 6000	PAIRED	PCR	VIRAL RNA	Severe acute respiratory syndrome coronavirus 2	Homo sapiens	ILLUMINA	2020-08-26	United Kingdom	Europe	43	5062.39	8003	0.702639	151380544
ERR4615746	PRJEB37886	AMPLICON	SAMEA7331477	ERX4544787	COG-UK/QEUH-998918	Illumina NovaSeq 6000	PAIRED	PCR	VIRAL RNA	Severe acute respiratory syndrome coronavirus 2	Homo sapiens	ILLUMINA	2020-08-24	United Kingdom	Europe	29	4681.75	4680	0.972712	139998440
ERR4615747	PRJEB37886	AMPLICON	SAMEA7331478	ERX4544788	COG-UK/QEUH-998936	Illumina NovaSeq 6000	PAIRED	PCR	VIRAL RNA	Severe acute respiratory syndrome coronavirus 2	Homo sapiens	ILLUMINA	2020-08-24	United Kingdom	Europe	28	4834.62	6419	0.848343	144569500
ERR4615748	PRJEB37886	AMPLICON	SAMEA7331479	ERX4544789	COG-UK/QEUH-998356	Illumina NovaSeq 6000	PAIRED	PCR	VIRAL RNA	Severe acute respiratory syndrome coronavirus 2	Homo sapiens	ILLUMINA	2020-08-24	United Kingdom	Europe	20	4413.7	4211	0.99174	131982745
ERR4615749	PRJEB37886	AMPLICON	SAMEA7331480	ERX4544790	COG-UK/QEUH-998927	Illumina NovaSeq 6000	PAIRED	PCR	VIRAL RNA	Severe acute respiratory syndrome coronavirus 2	Homo sapiens	ILLUMINA	2020-08-24	United Kingdom	Europe	25	5188.09	8023	0.676788	155139560
ERR4615750	PRJEB37886	AMPLICON	SAMEA7331481	ERX4544791	COG-UK/QEUH-998945	Illumina NovaSeq 6000	PAIRED	PCR	VIRAL RNA	Severe acute respiratory syndrome coronavirus 2	Homo sapiens	ILLUMINA	2020-08-24	United Kingdom	Europe	20	4917.65	6477	0.791325	147052626
ERR4615751	PRJEB37886	AMPLICON	SAMEA7331482	ERX4544792	COG-UK/QEUH-998383	Illumina NovaSeq 6000	PAIRED	PCR	VIRAL RNA	Severe acute respiratory syndrome coronavirus 2	Homo sapiens	ILLUMINA	2020-08-26	United Kingdom	Europe	22	4846.88	6842	0.82567	144936175
ERR4615752	PRJEB37886	AMPLICON	SAMEA7331483	ERX4544793	COG-UK/QEUH-998954	Illumina NovaSeq 6000	PAIRED	PCR	VIRAL RNA	Severe acute respiratory syndrome coronavirus 2	Homo sapiens	ILLUMINA	2020-08-24	United Kingdom	Europe	18	5154.58	8022	0.664983	154137258
ERR4615753	PRJEB37886	AMPLICON	SAMEA7331484	ERX4544794	COG-UK/QEUH-998365	Illumina NovaSeq 6000	PAIRED	PCR	VIRAL RNA	Severe acute respiratory syndrome coronavirus 2	Homo sapiens	ILLUMINA	2020-08-26	United Kingdom	Europe	37	5110.88	8008	0.707822	152830737
ERR4615754	PRJEB37886	AMPLICON	SAMEA7331485	ERX4544795	COG-UK/QEUH-998963	Illumina NovaSeq 6000	PAIRED	PCR	VIRAL RNA	Severe acute respiratory syndrome coronavirus 2	Homo sapiens	ILLUMINA	2020-08-22	United Kingdom	Europe	22	4805.49	5688	0.836906	143698560
ERR4615755	PRJEB37886	AMPLICON	SAMEA7331486	ERX4544796	COG-UK/QEUH-998990	Illumina NovaSeq 6000	PAIRED	PCR	VIRAL RNA	Severe acute respiratory syndrome coronavirus 2	Homo sapiens	ILLUMINA	2020-08-24	United Kingdom	Europe	20	5129.93	8018	0.667525	153400343
ERR4615756	PRJEB37886	AMPLICON	SAMEA7331487	ERX4544797	COG-UK/QEUH-998972	Illumina NovaSeq 6000	PAIRED	PCR	VIRAL RNA	Severe acute respiratory syndrome coronavirus 2	Homo sapiens	ILLUMINA	2020-08-23	United Kingdom	Europe	27	5169.48	8019	0.683778	154582919
ERR4615757	PRJEB37886	AMPLICON	SAMEA7331488	ERX4544798	COG-UK/QEUH-98F941	Illumina NovaSeq 6000	PAIRED	PCR	VIRAL RNA	Severe acute respiratory syndrome coronavirus 2	Homo sapiens	ILLUMINA	2020-08-26	United Kingdom	Europe	26	4631.81	4478	0.987827	138505016
ERR4615758	PRJEB37886	AMPLICON	SAMEA7331489	ERX4544799	COG-UK/QEUH-98F950	Illumina NovaSeq 6000	PAIRED	PCR	VIRAL RNA	Severe acute respiratory syndrome coronavirus 2	Homo sapiens	ILLUMINA	2020-08-26	United Kingdom	Europe	69	1607.34	932	0.908203	48064154
ERR4615759	PRJEB37886	AMPLICON	SAMEA7331490	ERX4544800	COG-UK/QEUH-98F932	Illumina NovaSeq 6000	PAIRED	PCR	VIRAL RNA	Severe acute respiratory syndrome coronavirus 2	Homo sapiens	ILLUMINA	2020-08-26	United Kingdom	Europe	24	4988.88	7963	0.698057	149182591
ERR4615760	PRJEB37886	AMPLICON	SAMEA7331491	ERX4544801	COG-UK/QEUH-98F9E7	Illumina NovaSeq 6000	PAIRED	PCR	VIRAL RNA	Severe acute respiratory syndrome coronavirus 2	Homo sapiens	ILLUMINA	2020-08-27	United Kingdom	Europe	28	4935.35	7298	0.746547	147581721
ERR4615761	PRJEB37886	AMPLICON	SAMEA7331492	ERX4544802	COG-UK/QEUH-98FC1B	Illumina NovaSeq 6000	PAIRED	PCR	VIRAL RNA	Severe acute respiratory syndrome coronavirus 2	Homo sapiens	ILLUMINA	2020-08-26	United Kingdom	Europe	17	5034.29	8013	0.667224	150540393
ERR4615762	PRJEB37886	AMPLICON	SAMEA7331493	ERX4544803	COG-UK/QEUH-98FFD6	Illumina NovaSeq 6000	PAIRED	PCR	VIRAL RNA	Severe acute respiratory syndrome coronavirus 2	Homo sapiens	ILLUMINA	2020-08-26	United Kingdom	Europe	19	5004.22	7710	0.753737	149641101
ERR4615763	PRJEB37886	AMPLICON	SAMEA7331494	ERX4544804	COG-UK/QEUH-990321	Illumina NovaSeq 6000	PAIRED	PCR	VIRAL RNA	Severe acute respiratory syndrome coronavirus 2	Homo sapiens	ILLUMINA	2020-08-26	United Kingdom	Europe	74	1432.21	706	0.896599	42827508
ERR4615764	PRJEB37886	AMPLICON	SAMEA7331495	ERX4544805	COG-UK/QEUH-99000C	Illumina NovaSeq 6000	PAIRED	PCR	VIRAL RNA	Severe acute respiratory syndrome coronavirus 2	Homo sapiens	ILLUMINA	2020-08-26	United Kingdom	Europe	16	4883.96	6182	0.870281	146044988
ERR4615765	PRJEB37886	AMPLICON	SAMEA7331496	ERX4544806	COG-UK/QEUH-98F62C	Illumina NovaSeq 6000	PAIRED	PCR	VIRAL RNA	Severe acute respiratory syndrome coronavirus 2	Homo sapiens	ILLUMINA	2020-08-29	United Kingdom	Europe	25	4206.72	3985	0.99174	125793422
ERR4615766	PRJEB37886	AMPLICON	SAMEA7331497	ERX4544807	COG-UK/QEUH-998981	Illumina NovaSeq 6000	PAIRED	PCR	VIRAL RNA	Severe acute respiratory syndrome coronavirus 2	Homo sapiens	ILLUMINA	2020-08-24	United Kingdom	Europe	28	5183.74	8021	0.696485	155009321
ERR4615767	PRJEB37886	AMPLICON	SAMEA7331498	ERX4544808	COG-UK/QEUH-9983CF	Illumina NovaSeq 6000	PAIRED	PCR	VIRAL RNA	Severe acute respiratory syndrome coronavirus 2	Homo sapiens	ILLUMINA	2020-08-25	United Kingdom	Europe	34	5073.59	8002	0.704444	151715609
ERR4615768	PRJEB37886	AMPLICON	SAMEA7331499	ERX4544809	COG-UK/QEUH-9989BE	Illumina NovaSeq 6000	PAIRED	PCR	VIRAL RNA	Severe acute respiratory syndrome coronavirus 2	Homo sapiens	ILLUMINA	2020-08-14	United Kingdom	Europe	34	5038.49	7954	0.723038	150666030
ERR4615769	PRJEB37886	AMPLICON	SAMEA7331500	ERX4544810	COG-UK/QEUH-9983DE	Illumina NovaSeq 6000	PAIRED	PCR	VIRAL RNA	Severe acute respiratory syndrome coronavirus 2	Homo sapiens	ILLUMINA	2020-08-25	United Kingdom	Europe	21	4745.27	5061	0.928669	141897832
ERR4615770	PRJEB37886	AMPLICON	SAMEA7331501	ERX4544811	COG-UK/QEUH-9989AF	Illumina NovaSeq 6000	PAIRED	PCR	VIRAL RNA	Severe acute respiratory syndrome coronavirus 2	Homo sapiens	ILLUMINA	2020-08-24	United Kingdom	Europe	26	5135.42	8014	0.684079	153564598
ERR4615771	PRJEB37886	AMPLICON	SAMEA7331502	ERX4544812	COG-UK/QEUH-9983FC	Illumina NovaSeq 6000	PAIRED	PCR	VIRAL RNA	Severe acute respiratory syndrome coronavirus 2	Homo sapiens	ILLUMINA	2020-08-04	United Kingdom	Europe	21	5190.81	8021	0.698157	155220649
ERR4615772	PRJEB37886	AMPLICON	SAMEA7331503	ERX4544813	COG-UK/QEUH-998408	Illumina NovaSeq 6000	PAIRED	PCR	VIRAL RNA	Severe acute respiratory syndrome coronavirus 2	Homo sapiens	ILLUMINA	2020-08-22	United Kingdom	Europe	61	985.789	576	0.805638	29478036
ERR4615773	PRJEB37886	AMPLICON	SAMEA7331504	ERX4544814	COG-UK/QEUH-9989DC	Illumina NovaSeq 6000	PAIRED	PCR	VIRAL RNA	Severe acute respiratory syndrome coronavirus 2	Homo sapiens	ILLUMINA	2020-08-24	United Kingdom	Europe	20	5123.38	8010	0.692472	153204563
ERR4615774	PRJEB37886	AMPLICON	SAMEA7331505	ERX4544815	COG-UK/QEUH-9983ED	Illumina NovaSeq 6000	PAIRED	PCR	VIRAL RNA	Severe acute respiratory syndrome coronavirus 2	Homo sapiens	ILLUMINA	2020-08-24	United Kingdom	Europe	21	4489.01	4302	0.935057	134235000
ERR4615775	PRJEB37886	AMPLICON	SAMEA7331506	ERX4544816	COG-UK/QEUH-9989EB	Illumina NovaSeq 6000	PAIRED	PCR	VIRAL RNA	Severe acute respiratory syndrome coronavirus 2	Homo sapiens	ILLUMINA	2020-08-24	United Kingdom	Europe	32	5157.54	8022	0.680132	154225795
ERR4615776	PRJEB37886	AMPLICON	SAMEA7331507	ERX4544817	COG-UK/QEUH-998417	Illumina NovaSeq 6000	PAIRED	PCR	VIRAL RNA	Severe acute respiratory syndrome coronavirus 2	Homo sapiens	ILLUMINA	2020-08-24	United Kingdom	Europe	38	1373.17	884	0.899375	41061789
ERR4615777	PRJEB37886	AMPLICON	SAMEA7331508	ERX4544818	COG-UK/QEUH-9989FA	Illumina NovaSeq 6000	PAIRED	PCR	VIRAL RNA	Severe acute respiratory syndrome coronavirus 2	Homo sapiens	ILLUMINA	2020-08-24	United Kingdom	Europe	24	5160.69	8022	0.669465	154319990
ERR4615778	PRJEB37886	AMPLICON	SAMEA7331509	ERX4544819	COG-UK/QEUH-998426	Illumina NovaSeq 6000	PAIRED	PCR	VIRAL RNA	Severe acute respiratory syndrome coronavirus 2	Homo sapiens	ILLUMINA	2020-08-22	United Kingdom	Europe	21	5154.42	8015	0.688359	154132629
ERR4615779	PRJEB37886	AMPLICON	SAMEA7331510	ERX4544820	COG-UK/QEUH-998A06	Illumina NovaSeq 6000	PAIRED	PCR	VIRAL RNA	Severe acute respiratory syndrome coronavirus 2	Homo sapiens	ILLUMINA	2020-08-24	United Kingdom	Europe	30	5040.05	7994	0.741698	150712476
ERR4615780	PRJEB37886	AMPLICON	SAMEA7331511	ERX4544821	COG-UK/QEUH-98FFF4	Illumina NovaSeq 6000	PAIRED	PCR	VIRAL RNA	Severe acute respiratory syndrome coronavirus 2	Homo sapiens	ILLUMINA	2020-08-26	United Kingdom	Europe	46	80.1238	25	0.266562	2395941
ERR4615781	PRJEB37886	AMPLICON	SAMEA7331512	ERX4544822	COG-UK/QEUH-98F63B	Illumina NovaSeq 6000	PAIRED	PCR	VIRAL RNA	Severe acute respiratory syndrome coronavirus 2	Homo sapiens	ILLUMINA	2020-08-29	United Kingdom	Europe	51	708.062	417	0.763903	21173184
ERR4615782	PRJEB37886	AMPLICON	SAMEA7331513	ERX4544823	COG-UK/QEUH-98FFE5	Illumina NovaSeq 6000	PAIRED	PCR	VIRAL RNA	Severe acute respiratory syndrome coronavirus 2	Homo sapiens	ILLUMINA	2020-08-26	United Kingdom	Europe	18	4979.72	7268	0.760994	148908665
ERR4615783	PRJEB37886	AMPLICON	SAMEA7331514	ERX4544824	COG-UK/QEUH-98FAC6	Illumina NovaSeq 6000	PAIRED	PCR	VIRAL RNA	Severe acute respiratory syndrome coronavirus 2	Homo sapiens	ILLUMINA	2020-08-28	United Kingdom	Europe	15	4796.53	5628	0.879243	143430744
ERR4615784	PRJEB37886	AMPLICON	SAMEA7331515	ERX4544825	COG-UK/QEUH-98FF8B	Illumina NovaSeq 6000	PAIRED	PCR	VIRAL RNA	Severe acute respiratory syndrome coronavirus 2	Homo sapiens	ILLUMINA	2020-08-26	United Kingdom	Europe	29	4523.71	4531	0.953048	135272473
ERR4615785	PRJEB37886	AMPLICON	SAMEA7331516	ERX4544826	COG-UK/QEUH-98FDEB	Illumina NovaSeq 6000	PAIRED	PCR	VIRAL RNA	Severe acute respiratory syndrome coronavirus 2	Homo sapiens	ILLUMINA	2020-08-24	United Kingdom	Europe	85	2432.42	2040	0.981039	72736694
ERR4615786	PRJEB37886	AMPLICON	SAMEA7331517	ERX4544827	COG-UK/QEUH-98F6FF	Illumina NovaSeq 6000	PAIRED	PCR	VIRAL RNA	Severe acute respiratory syndrome coronavirus 2	Homo sapiens	ILLUMINA	2020-08-28	United Kingdom	Europe	22	5042.66	8003	0.694144	150790514
ERR4615787	PRJEB37886	AMPLICON	SAMEA7331518	ERX4544828	COG-UK/QEUH-990039	Illumina NovaSeq 6000	PAIRED	PCR	VIRAL RNA	Severe acute respiratory syndrome coronavirus 2	Homo sapiens	ILLUMINA	2020-08-26	United Kingdom	Europe	42	1026.89	487	0.793867	30706965
ERR4615788	PRJEB37886	AMPLICON	SAMEA7331519	ERX4544829	COG-UK/QEUH-990048	Illumina NovaSeq 6000	PAIRED	PCR	VIRAL RNA	Severe acute respiratory syndrome coronavirus 2	Homo sapiens	ILLUMINA	2020-08-26	United Kingdom	Europe	28	5182.17	8021	0.698826	154962501
ERR4615789	PRJEB37886	AMPLICON	SAMEA7331520	ERX4544830	COG-UK/QEUH-98F923	Illumina NovaSeq 6000	PAIRED	PCR	VIRAL RNA	Severe acute respiratory syndrome coronavirus 2	Homo sapiens	ILLUMINA	2020-08-27	United Kingdom	Europe	22	5048.28	7996	0.746915	150958825
ERR4615790	PRJEB37886	AMPLICON	SAMEA7331521	ERX4544831	COG-UK/QEUH-99029D	Illumina NovaSeq 6000	PAIRED	PCR	VIRAL RNA	Severe acute respiratory syndrome coronavirus 2	Homo sapiens	ILLUMINA	2020-08-26	United Kingdom	Europe	80	3664.65	3571	0.991272	109583951
ERR4615791	PRJEB37886	AMPLICON	SAMEA7331522	ERX4544832	COG-UK/QEUH-9901EB	Illumina NovaSeq 6000	PAIRED	PCR	VIRAL RNA	Severe acute respiratory syndrome coronavirus 2	Homo sapiens	ILLUMINA	2020-08-26	United Kingdom	Europe	28	4894.69	6234	0.802929	146365847
ERR4615792	PRJEB37886	AMPLICON	SAMEA7331523	ERX4544833	COG-UK/QEUH-98F8EA	Illumina NovaSeq 6000	PAIRED	PCR	VIRAL RNA	Severe acute respiratory syndrome coronavirus 2	Homo sapiens	ILLUMINA	2020-08-27	United Kingdom	Europe	27	4229.96	4145	0.943183	126488600
ERR4615793	PRJEB37886	AMPLICON	SAMEA7331524	ERX4544834	COG-UK/QEUH-998435	Illumina NovaSeq 6000	PAIRED	PCR	VIRAL RNA	Severe acute respiratory syndrome coronavirus 2	Homo sapiens	ILLUMINA	2020-08-24	United Kingdom	Europe	31	5150.04	8021	0.674815	154001765
ERR4615794	PRJEB37886	AMPLICON	SAMEA7331525	ERX4544835	COG-UK/QEUH-998A15	Illumina NovaSeq 6000	PAIRED	PCR	VIRAL RNA	Severe acute respiratory syndrome coronavirus 2	Homo sapiens	ILLUMINA	2020-08-21	United Kingdom	Europe	24	5087.91	8007	0.69682	152143687
ERR4615795	PRJEB37886	AMPLICON	SAMEA7331526	ERX4544836	COG-UK/QEUH-998444	Illumina NovaSeq 6000	PAIRED	PCR	VIRAL RNA	Severe acute respiratory syndrome coronavirus 2	Homo sapiens	ILLUMINA	2020-08-24	United Kingdom	Europe	55	678.068	441	0.809852	20276257
ERR4615796	PRJEB37886	AMPLICON	SAMEA7331527	ERX4544837	COG-UK/QEUH-998A24	Illumina NovaSeq 6000	PAIRED	PCR	VIRAL RNA	Severe acute respiratory syndrome coronavirus 2	Homo sapiens	ILLUMINA	2020-08-22	United Kingdom	Europe	22	5196.43	8024	0.684079	155388721
ERR4615797	PRJEB37886	AMPLICON	SAMEA7331528	ERX4544838	COG-UK/QEUH-998453	Illumina NovaSeq 6000	PAIRED	PCR	VIRAL RNA	Severe acute respiratory syndrome coronavirus 2	Homo sapiens	ILLUMINA	2020-08-24	United Kingdom	Europe	18	5173.9	8025	0.670468	154715088
ERR4615798	PRJEB37886	AMPLICON	SAMEA7331529	ERX4544839	COG-UK/QEUH-998A51	Illumina NovaSeq 6000	PAIRED	PCR	VIRAL RNA	Severe acute respiratory syndrome coronavirus 2	Homo sapiens	ILLUMINA	2020-08-24	United Kingdom	Europe	38	4984.53	7962	0.697756	149052304
ERR4615799	PRJEB37886	AMPLICON	SAMEA7331530	ERX4544840	COG-UK/QEUH-998462	Illumina NovaSeq 6000	PAIRED	PCR	VIRAL RNA	Severe acute respiratory syndrome coronavirus 2	Homo sapiens	ILLUMINA	2020-08-22	United Kingdom	Europe	22	5150.67	8017	0.683376	154020568
ERR4615800	PRJEB37886	AMPLICON	SAMEA7331531	ERX4544841	COG-UK/QEUH-998A33	Illumina NovaSeq 6000	PAIRED	PCR	VIRAL RNA	Severe acute respiratory syndrome coronavirus 2	Homo sapiens	ILLUMINA	2020-08-24	United Kingdom	Europe	81	683.947	418	0.805137	20452079
ERR4615801	PRJEB37886	AMPLICON	SAMEA7331532	ERX4544842	COG-UK/QEUH-998471	Illumina NovaSeq 6000	PAIRED	PCR	VIRAL RNA	Severe acute respiratory syndrome coronavirus 2	Homo sapiens	ILLUMINA	2020-08-24	United Kingdom	Europe	25	4884.25	6148	0.836505	146053843
ERR4615802	PRJEB37886	AMPLICON	SAMEA7331533	ERX4544843	COG-UK/QEUH-998A42	Illumina NovaSeq 6000	PAIRED	PCR	VIRAL RNA	Severe acute respiratory syndrome coronavirus 2	Homo sapiens	ILLUMINA	2020-08-24	United Kingdom	Europe	24	5134.63	8018	0.675718	153540763
ERR4615803	PRJEB37886	AMPLICON	SAMEA7331534	ERX4544844	COG-UK/QEUH-998480	Illumina NovaSeq 6000	PAIRED	PCR	VIRAL RNA	Severe acute respiratory syndrome coronavirus 2	Homo sapiens	ILLUMINA	2020-08-22	United Kingdom	Europe	30	4707.78	5072	0.903321	140776892
ERR4615804	PRJEB37886	AMPLICON	SAMEA7331535	ERX4544845	COG-UK/QEUH-998A60	Illumina NovaSeq 6000	PAIRED	PCR	VIRAL RNA	Severe acute respiratory syndrome coronavirus 2	Homo sapiens	ILLUMINA	2020-08-24	United Kingdom	Europe	27	5123.45	8011	0.689764	153206502
ERR4615805	PRJEB37886	AMPLICON	SAMEA7331536	ERX4544846	COG-UK/QEUH-9984AE	Illumina NovaSeq 6000	PAIRED	PCR	VIRAL RNA	Severe acute respiratory syndrome coronavirus 2	Homo sapiens	ILLUMINA	2020-08-24	United Kingdom	Europe	38	1690.82	1203	0.95151	50560634
ERR4615806	PRJEB37886	AMPLICON	SAMEA7331537	ERX4544847	COG-UK/QEUH-998AAC	Illumina NovaSeq 6000	PAIRED	PCR	VIRAL RNA	Severe acute respiratory syndrome coronavirus 2	Homo sapiens	ILLUMINA	2020-08-24	United Kingdom	Europe	55	2881.62	2385	0.950507	86169181
ERR4615807	PRJEB37886	AMPLICON	SAMEA7331538	ERX4544848	COG-UK/QEUH-9901DC	Illumina NovaSeq 6000	PAIRED	PCR	VIRAL RNA	Severe acute respiratory syndrome coronavirus 2	Homo sapiens	ILLUMINA	2020-08-26	United Kingdom	Europe	51	3680.54	3366	0.99174	110059048
ERR4615808	PRJEB37886	AMPLICON	SAMEA7331539	ERX4544849	COG-UK/QEUH-98F729	Illumina NovaSeq 6000	PAIRED	PCR	VIRAL RNA	Severe acute respiratory syndrome coronavirus 2	Homo sapiens	ILLUMINA	2020-08-26	United Kingdom	Europe	28	4725.42	5128	0.957496	141304175
ERR4615809	PRJEB37886	AMPLICON	SAMEA7331540	ERX4544850	COG-UK/QEUH-990136	Illumina NovaSeq 6000	PAIRED	PCR	VIRAL RNA	Severe acute respiratory syndrome coronavirus 2	Homo sapiens	ILLUMINA	2020-08-25	United Kingdom	Europe	27	5116.09	8016	0.670769	152986301
ERR4615810	PRJEB37886	AMPLICON	SAMEA7331541	ERX4544851	COG-UK/QEUH-990145	Illumina NovaSeq 6000	PAIRED	PCR	VIRAL RNA	Severe acute respiratory syndrome coronavirus 2	Homo sapiens	ILLUMINA	2020-08-26	United Kingdom	Europe	24	4966.69	7684	0.715346	148518834
ERR4615811	PRJEB37886	AMPLICON	SAMEA7331542	ERX4544852	COG-UK/QEUH-98F97E	Illumina NovaSeq 6000	PAIRED	PCR	VIRAL RNA	Severe acute respiratory syndrome coronavirus 2	Homo sapiens	ILLUMINA	2020-08-26	United Kingdom	Europe	53	3665.72	3254	0.986055	109616014
ERR4615812	PRJEB37886	AMPLICON	SAMEA7331543	ERX4544853	COG-UK/QEUH-990127	Illumina NovaSeq 6000	PAIRED	PCR	VIRAL RNA	Severe acute respiratory syndrome coronavirus 2	Homo sapiens	ILLUMINA	2020-08-26	United Kingdom	Europe	59	1553.81	1033	0.915761	46463568
ERR4615813	PRJEB37886	AMPLICON	SAMEA7331544	ERX4544854	COG-UK/QEUH-98FF30	Illumina NovaSeq 6000	PAIRED	PCR	VIRAL RNA	Severe acute respiratory syndrome coronavirus 2	Homo sapiens	ILLUMINA	2020-08-26	United Kingdom	Europe	26	4998.76	7261	0.764204	149478041
ERR4615814	PRJEB37886	AMPLICON	SAMEA7331545	ERX4544855	COG-UK/QEUH-9900A2	Illumina NovaSeq 6000	PAIRED	PCR	VIRAL RNA	Severe acute respiratory syndrome coronavirus 2	Homo sapiens	ILLUMINA	2020-08-26	United Kingdom	Europe	27	5077.13	8013	0.683109	151821551
ERR4615815	PRJEB37886	AMPLICON	SAMEA7331546	ERX4544856	COG-UK/QEUH-990084	Illumina NovaSeq 6000	PAIRED	PCR	VIRAL RNA	Severe acute respiratory syndrome coronavirus 2	Homo sapiens	ILLUMINA	2020-08-26	United Kingdom	Europe	29	5182.16	8003	0.829816	154962014
ERR4615816	PRJEB37886	AMPLICON	SAMEA7331547	ERX4544857	COG-UK/QEUH-98FF5E	Illumina NovaSeq 6000	PAIRED	PCR	VIRAL RNA	Severe acute respiratory syndrome coronavirus 2	Homo sapiens	ILLUMINA	2020-08-26	United Kingdom	Europe	21	5189.66	8025	0.690633	155186272
ERR4615817	PRJEB37886	AMPLICON	SAMEA7331548	ERX4544858	COG-UK/QEUH-9984BD	Illumina NovaSeq 6000	PAIRED	PCR	VIRAL RNA	Severe acute respiratory syndrome coronavirus 2	Homo sapiens	ILLUMINA	2020-08-23	United Kingdom	Europe	41	291.614	69	0.484366	8720140
ERR4615818	PRJEB37886	AMPLICON	SAMEA7331549	ERX4544859	COG-UK/QEUH-9984CC	Illumina NovaSeq 6000	PAIRED	PCR	VIRAL RNA	Severe acute respiratory syndrome coronavirus 2	Homo sapiens	ILLUMINA	2020-08-24	United Kingdom	Europe	31	5146.53	8021	0.673377	153896671
ERR4615819	PRJEB37886	AMPLICON	SAMEA7331550	ERX4544860	COG-UK/QEUH-9984DB	Illumina NovaSeq 6000	PAIRED	PCR	VIRAL RNA	Severe acute respiratory syndrome coronavirus 2	Homo sapiens	ILLUMINA	2020-08-24	United Kingdom	Europe	20	4578.02	4577	0.940508	136896634
ERR4615820	PRJEB37886	AMPLICON	SAMEA7331551	ERX4544861	COG-UK/QEUH-9984F9	Illumina NovaSeq 6000	PAIRED	PCR	VIRAL RNA	Severe acute respiratory syndrome coronavirus 2	Homo sapiens	ILLUMINA	2020-08-24	United Kingdom	Europe	117	1120.71	559	0.871685	33512467
ERR4615821	PRJEB37886	AMPLICON	SAMEA7331552	ERX4544862	COG-UK/QEUH-998AD9	Illumina NovaSeq 6000	PAIRED	PCR	VIRAL RNA	Severe acute respiratory syndrome coronavirus 2	Homo sapiens	ILLUMINA	2020-08-27	United Kingdom	Europe	43	5114.99	8011	0.709193	152953520
ERR4615822	PRJEB37886	AMPLICON	SAMEA7331553	ERX4544863	COG-UK/QEUH-998505	Illumina NovaSeq 6000	PAIRED	PCR	VIRAL RNA	Severe acute respiratory syndrome coronavirus 2	Homo sapiens	ILLUMINA	2020-08-24	United Kingdom	Europe	18	5080.16	8006	0.689295	151911899
ERR4615823	PRJEB37886	AMPLICON	SAMEA7331554	ERX4544864	COG-UK/QEUH-998AE8	Illumina NovaSeq 6000	PAIRED	PCR	VIRAL RNA	Severe acute respiratory syndrome coronavirus 2	Homo sapiens	ILLUMINA	2020-08-27	United Kingdom	Europe	26	5192.43	8025	0.682072	155269234
ERR4615824	PRJEB37886	AMPLICON	SAMEA7331555	ERX4544865	COG-UK/QEUH-998514	Illumina NovaSeq 6000	PAIRED	PCR	VIRAL RNA	Severe acute respiratory syndrome coronavirus 2	Homo sapiens	ILLUMINA	2020-08-24	United Kingdom	Europe	17	5029.05	7771	0.743002	150383810
ERR4615825	PRJEB37886	AMPLICON	SAMEA7331556	ERX4544866	COG-UK/QEUH-990093	Illumina NovaSeq 6000	PAIRED	PCR	VIRAL RNA	Severe acute respiratory syndrome coronavirus 2	Homo sapiens	ILLUMINA	2020-08-26	United Kingdom	Europe	19	5027.99	7998	0.721934	150352001
ERR4615826	PRJEB37886	AMPLICON	SAMEA7331557	ERX4544867	COG-UK/QEUH-98F826	Illumina NovaSeq 6000	PAIRED	PCR	VIRAL RNA	Severe acute respiratory syndrome coronavirus 2	Homo sapiens	ILLUMINA	2020-08-26	United Kingdom	Europe	21	4900.07	6912	0.770792	146526683
ERR4615827	PRJEB37886	AMPLICON	SAMEA7331558	ERX4544868	COG-UK/QEUH-98FD45	Illumina NovaSeq 6000	PAIRED	PCR	VIRAL RNA	Severe acute respiratory syndrome coronavirus 2	Homo sapiens	ILLUMINA	2020-08-26	United Kingdom	Europe	21	5148.96	8012	0.692539	153969339
ERR4615828	PRJEB37886	AMPLICON	SAMEA7331559	ERX4544869	COG-UK/QEUH-98FD54	Illumina NovaSeq 6000	PAIRED	PCR	VIRAL RNA	Severe acute respiratory syndrome coronavirus 2	Homo sapiens	ILLUMINA	2020-08-26	United Kingdom	Europe	42	1099.91	580	0.844698	32890525
ERR4615829	PRJEB37886	AMPLICON	SAMEA7331560	ERX4544870	COG-UK/QEUH-990400	Illumina NovaSeq 6000	PAIRED	PCR	VIRAL RNA	Severe acute respiratory syndrome coronavirus 2	Homo sapiens	ILLUMINA	2020-08-26	United Kingdom	Europe	27	5011.48	7608	0.735144	149858279
ERR4615830	PRJEB37886	AMPLICON	SAMEA7331561	ERX4544871	COG-UK/QEUH-98FB69	Illumina NovaSeq 6000	PAIRED	PCR	VIRAL RNA	Severe acute respiratory syndrome coronavirus 2	Homo sapiens	ILLUMINA	2020-08-26	United Kingdom	Europe	23	5057.14	7999	0.729057	151223795
ERR4615831	PRJEB37886	AMPLICON	SAMEA7331562	ERX4544872	COG-UK/QEUH-98FB78	Illumina NovaSeq 6000	PAIRED	PCR	VIRAL RNA	Severe acute respiratory syndrome coronavirus 2	Homo sapiens	ILLUMINA	2020-08-25	United Kingdom	Europe	22	5144.47	8013	0.694245	153835144
ERR4615832	PRJEB37886	AMPLICON	SAMEA7331563	ERX4544873	COG-UK/QEUH-99036D	Illumina NovaSeq 6000	PAIRED	PCR	VIRAL RNA	Severe acute respiratory syndrome coronavirus 2	Homo sapiens	ILLUMINA	2020-08-26	United Kingdom	Europe	22	5133.49	8018	0.679096	153506807
ERR4615833	PRJEB37886	AMPLICON	SAMEA7331564	ERX4544874	COG-UK/QEUH-99035E	Illumina NovaSeq 6000	PAIRED	PCR	VIRAL RNA	Severe acute respiratory syndrome coronavirus 2	Homo sapiens	ILLUMINA	2020-08-25	United Kingdom	Europe	23	5137.38	8009	0.701736	153622955
ERR4615834	PRJEB37886	AMPLICON	SAMEA7331565	ERX4544875	COG-UK/QEUH-99037C	Illumina NovaSeq 6000	PAIRED	PCR	VIRAL RNA	Severe acute respiratory syndrome coronavirus 2	Homo sapiens	ILLUMINA	2020-08-26	United Kingdom	Europe	20	5179.02	8022	0.677959	154868109
ERR4615835	PRJEB37886	AMPLICON	SAMEA7331566	ERX4544876	COG-UK/QEUH-98FEF7	Illumina NovaSeq 6000	PAIRED	PCR	VIRAL RNA	Severe acute respiratory syndrome coronavirus 2	Homo sapiens	ILLUMINA	2020-08-26	United Kingdom	Europe	23	5161.71	8018	0.683844	154350484
ERR4615836	PRJEB37886	AMPLICON	SAMEA7331567	ERX4544877	COG-UK/QEUH-99038B	Illumina NovaSeq 6000	PAIRED	PCR	VIRAL RNA	Severe acute respiratory syndrome coronavirus 2	Homo sapiens	ILLUMINA	2020-08-26	United Kingdom	Europe	42	5137.91	8009	0.700766	153638993
ERR4615837	PRJEB37886	AMPLICON	SAMEA7331568	ERX4544878	COG-UK/QEUH-98FF21	Illumina NovaSeq 6000	PAIRED	PCR	VIRAL RNA	Severe acute respiratory syndrome coronavirus 2	Homo sapiens	ILLUMINA	2020-08-26	United Kingdom	Europe	27	5161.52	8021	0.691068	154345066
ERR4615838	PRJEB37886	AMPLICON	SAMEA7331569	ERX4544879	COG-UK/QEUH-998532	Illumina NovaSeq 6000	PAIRED	PCR	VIRAL RNA	Severe acute respiratory syndrome coronavirus 2	Homo sapiens	ILLUMINA	2020-08-24	United Kingdom	Europe	29	5125.47	8015	0.682741	153267057
ERR4615839	PRJEB37886	AMPLICON	SAMEA7331570	ERX4544880	COG-UK/QEUH-998B12	Illumina NovaSeq 6000	PAIRED	PCR	VIRAL RNA	Severe acute respiratory syndrome coronavirus 2	Homo sapiens	ILLUMINA	2020-08-27	United Kingdom	Europe	25	4851.57	6081	0.80109	145076642
ERR4615840	PRJEB37886	AMPLICON	SAMEA7331571	ERX4544881	COG-UK/QEUH-998523	Illumina NovaSeq 6000	PAIRED	PCR	VIRAL RNA	Severe acute respiratory syndrome coronavirus 2	Homo sapiens	ILLUMINA	2020-08-24	United Kingdom	Europe	29	5040.11	7938	0.86406	150714448
ERR4615841	PRJEB37886	AMPLICON	SAMEA7331572	ERX4544882	COG-UK/QEUH-998AF7	Illumina NovaSeq 6000	PAIRED	PCR	VIRAL RNA	Severe acute respiratory syndrome coronavirus 2	Homo sapiens	ILLUMINA	2020-08-27	United Kingdom	Europe	21	4703.72	4916	0.880012	140655471
ERR4615842	PRJEB37886	AMPLICON	SAMEA7331573	ERX4544883	COG-UK/QEUH-998541	Illumina NovaSeq 6000	PAIRED	PCR	VIRAL RNA	Severe acute respiratory syndrome coronavirus 2	Homo sapiens	ILLUMINA	2020-08-24	United Kingdom	Europe	46	271.728	100	0.504999	8125470
ERR4615843	PRJEB37886	AMPLICON	SAMEA7331574	ERX4544884	COG-UK/QEUH-99856F	Illumina NovaSeq 6000	PAIRED	PCR	VIRAL RNA	Severe acute respiratory syndrome coronavirus 2	Homo sapiens	ILLUMINA	2020-08-24	United Kingdom	Europe	26	4984.88	7890	0.700665	149062842
ERR4615844	PRJEB37886	AMPLICON	SAMEA7331575	ERX4544885	COG-UK/QEUH-998B30	Illumina NovaSeq 6000	PAIRED	PCR	VIRAL RNA	Severe acute respiratory syndrome coronavirus 2	Homo sapiens	ILLUMINA	2020-08-27	United Kingdom	Europe	22	5017.07	8001	0.70324	150025484
ERR4615845	PRJEB37886	AMPLICON	SAMEA7331576	ERX4544886	COG-UK/QEUH-998550	Illumina NovaSeq 6000	PAIRED	PCR	VIRAL RNA	Severe acute respiratory syndrome coronavirus 2	Homo sapiens	ILLUMINA	2020-08-24	United Kingdom	Europe	40	4307.2	4069	0.995954	128798351
ERR4615846	PRJEB37886	AMPLICON	SAMEA7331577	ERX4544887	COG-UK/QEUH-998B5E	Illumina NovaSeq 6000	PAIRED	PCR	VIRAL RNA	Severe acute respiratory syndrome coronavirus 2	Homo sapiens	ILLUMINA	2020-08-27	United Kingdom	Europe	26	5000.87	7713	0.757449	149541083
ERR4615847	PRJEB37886	AMPLICON	SAMEA7331578	ERX4544888	COG-UK/QEUH-998B4F	Illumina NovaSeq 6000	PAIRED	PCR	VIRAL RNA	Severe acute respiratory syndrome coronavirus 2	Homo sapiens	ILLUMINA	2020-08-27	United Kingdom	Europe	20	4726.39	4852	0.908571	141333331
ERR4615848	PRJEB37886	AMPLICON	SAMEA7331579	ERX4544889	COG-UK/QEUH-99857E	Illumina NovaSeq 6000	PAIRED	PCR	VIRAL RNA	Severe acute respiratory syndrome coronavirus 2	Homo sapiens	ILLUMINA	2020-08-24	United Kingdom	Europe	30	4971.74	7801	0.710196	148670078
ERR4615849	PRJEB37886	AMPLICON	SAMEA7331580	ERX4544890	COG-UK/QEUH-998B6D	Illumina NovaSeq 6000	PAIRED	PCR	VIRAL RNA	Severe acute respiratory syndrome coronavirus 2	Homo sapiens	ILLUMINA	2020-08-27	United Kingdom	Europe	24	5193.68	8023	0.685383	155306528
ERR4615850	PRJEB37886	AMPLICON	SAMEA7331581	ERX4544891	COG-UK/QEUH-9903A9	Illumina NovaSeq 6000	PAIRED	PCR	VIRAL RNA	Severe acute respiratory syndrome coronavirus 2	Homo sapiens	ILLUMINA	2020-08-26	United Kingdom	Europe	19	4306.8	4140	0.973447	128786144
ERR4615851	PRJEB37886	AMPLICON	SAMEA7331582	ERX4544892	COG-UK/QEUH-98FB0F	Illumina NovaSeq 6000	PAIRED	PCR	VIRAL RNA	Severe acute respiratory syndrome coronavirus 2	Homo sapiens	ILLUMINA	2020-08-26	United Kingdom	Europe	20	3000.38	2810	0.995954	89720348
ERR4615852	PRJEB37886	AMPLICON	SAMEA7331583	ERX4544893	COG-UK/QEUH-990057	Illumina NovaSeq 6000	PAIRED	PCR	VIRAL RNA	Severe acute respiratory syndrome coronavirus 2	Homo sapiens	ILLUMINA	2020-08-26	United Kingdom	Europe	21	4999.07	7738	0.717854	149487092
ERR4615853	PRJEB37886	AMPLICON	SAMEA7331584	ERX4544894	COG-UK/QEUH-98FB1E	Illumina NovaSeq 6000	PAIRED	PCR	VIRAL RNA	Severe acute respiratory syndrome coronavirus 2	Homo sapiens	ILLUMINA	2020-08-26	United Kingdom	Europe	19	5133.46	8017	0.675785	153505923
ERR4615854	PRJEB37886	AMPLICON	SAMEA7331585	ERX4544895	COG-UK/QEUH-990075	Illumina NovaSeq 6000	PAIRED	PCR	VIRAL RNA	Severe acute respiratory syndrome coronavirus 2	Homo sapiens	ILLUMINA	2020-08-26	United Kingdom	Europe	22	5026.39	8006	0.684079	150304182
ERR4615855	PRJEB37886	AMPLICON	SAMEA7331586	ERX4544896	COG-UK/QEUH-98FAF3	Illumina NovaSeq 6000	PAIRED	PCR	VIRAL RNA	Severe acute respiratory syndrome coronavirus 2	Homo sapiens	ILLUMINA	2020-08-26	United Kingdom	Europe	41	4201.48	3925	0.979969	125636808
ERR4615856	PRJEB37886	AMPLICON	SAMEA7331587	ERX4544897	COG-UK/QEUH-990066	Illumina NovaSeq 6000	PAIRED	PCR	VIRAL RNA	Severe acute respiratory syndrome coronavirus 2	Homo sapiens	ILLUMINA	2020-08-26	United Kingdom	Europe	16	4967.33	7445	0.741966	148538191
ERR4615857	PRJEB37886	AMPLICON	SAMEA7331588	ERX4544898	COG-UK/QEUH-98FAE4	Illumina NovaSeq 6000	PAIRED	PCR	VIRAL RNA	Severe acute respiratory syndrome coronavirus 2	Homo sapiens	ILLUMINA	2020-08-26	United Kingdom	Europe	24	4676.78	4904	0.879912	139849658
ERR4615858	PRJEB37886	AMPLICON	SAMEA7331589	ERX4544899	COG-UK/QEUH-9901BE	Illumina NovaSeq 6000	PAIRED	PCR	VIRAL RNA	Severe acute respiratory syndrome coronavirus 2	Homo sapiens	ILLUMINA	2020-08-25	United Kingdom	Europe	22	5114.86	8011	0.693743	152949781
ERR4615859	PRJEB37886	AMPLICON	SAMEA7331590	ERX4544900	COG-UK/QEUH-98FB87	Illumina NovaSeq 6000	PAIRED	PCR	VIRAL RNA	Severe acute respiratory syndrome coronavirus 2	Homo sapiens	ILLUMINA	2020-08-26	United Kingdom	Europe	27	4846.01	6629	0.807478	144910157
ERR4615860	PRJEB37886	AMPLICON	SAMEA7331591	ERX4544901	COG-UK/QEUH-990172	Illumina NovaSeq 6000	PAIRED	PCR	VIRAL RNA	Severe acute respiratory syndrome coronavirus 2	Homo sapiens	ILLUMINA	2020-08-26	United Kingdom	Europe	19	5090.22	8004	0.710096	152212906
ERR4615861	PRJEB37886	AMPLICON	SAMEA7331592	ERX4544902	COG-UK/QEUH-9902F7	Illumina NovaSeq 6000	PAIRED	PCR	VIRAL RNA	Severe acute respiratory syndrome coronavirus 2	Homo sapiens	ILLUMINA	2020-08-25	United Kingdom	Europe	38	5102.89	8007	0.709059	152591732
ERR4615862	PRJEB37886	AMPLICON	SAMEA7331593	ERX4544903	COG-UK/QEUH-9902E8	Illumina NovaSeq 6000	PAIRED	PCR	VIRAL RNA	Severe acute respiratory syndrome coronavirus 2	Homo sapiens	ILLUMINA	2020-08-26	United Kingdom	Europe	36	4646.01	4827	0.889911	138929621
ERR4615863	PRJEB37886	AMPLICON	SAMEA7331594	ERX4544904	COG-UK/QEUH-98F9F6	Illumina NovaSeq 6000	PAIRED	PCR	VIRAL RNA	Severe acute respiratory syndrome coronavirus 2	Homo sapiens	ILLUMINA	2020-08-26	United Kingdom	Europe	19	5141.52	8019	0.686319	153746762
ERR4615864	PRJEB37886	AMPLICON	SAMEA7331595	ERX4544905	COG-UK/QEUH-9985BA	Illumina NovaSeq 6000	PAIRED	PCR	VIRAL RNA	Severe acute respiratory syndrome coronavirus 2	Homo sapiens	ILLUMINA	2020-08-24	United Kingdom	Europe	54	519.506	281	0.713942	15534790
ERR4615865	PRJEB37886	AMPLICON	SAMEA7331596	ERX4544906	COG-UK/QEUH-998B9A	Illumina NovaSeq 6000	PAIRED	PCR	VIRAL RNA	Severe acute respiratory syndrome coronavirus 2	Homo sapiens	ILLUMINA	2020-08-27	United Kingdom	Europe	54	469.573	244	0.668495	14041638
ERR4615866	PRJEB37886	AMPLICON	SAMEA7331597	ERX4544907	COG-UK/QEUH-9985C9	Illumina NovaSeq 6000	PAIRED	PCR	VIRAL RNA	Severe acute respiratory syndrome coronavirus 2	Homo sapiens	ILLUMINA	2020-08-24	United Kingdom	Europe	19	4925.37	6571	0.775808	147283324
ERR4615867	PRJEB37886	AMPLICON	SAMEA7331598	ERX4544908	COG-UK/QEUH-998C5B	Illumina NovaSeq 6000	PAIRED	PCR	VIRAL RNA	Severe acute respiratory syndrome coronavirus 2	Homo sapiens	ILLUMINA	2020-08-24	United Kingdom	Europe	38	5016.04	8000	0.702605	149994664
ERR4615868	PRJEB37886	AMPLICON	SAMEA7331599	ERX4544909	COG-UK/QEUH-9985D8	Illumina NovaSeq 6000	PAIRED	PCR	VIRAL RNA	Severe acute respiratory syndrome coronavirus 2	Homo sapiens	ILLUMINA	2020-08-24	United Kingdom	Europe	26	3758.14	3328	0.945858	112379714
ERR4615869	PRJEB37886	AMPLICON	SAMEA7331600	ERX4544910	COG-UK/QEUH-9985E7	Illumina NovaSeq 6000	PAIRED	PCR	VIRAL RNA	Severe acute respiratory syndrome coronavirus 2	Homo sapiens	ILLUMINA	2020-08-24	United Kingdom	Europe	20	5092.98	8002	0.712504	152295268
ERR4615870	PRJEB37886	AMPLICON	SAMEA7331601	ERX4544911	COG-UK/QEUH-998BA9	Illumina NovaSeq 6000	PAIRED	PCR	VIRAL RNA	Severe acute respiratory syndrome coronavirus 2	Homo sapiens	ILLUMINA	2020-08-26	United Kingdom	Europe	21	5215.9	8032	0.678059	155971068
ERR4615871	PRJEB37886	AMPLICON	SAMEA7331602	ERX4544912	COG-UK/QEUH-998C79	Illumina NovaSeq 6000	PAIRED	PCR	VIRAL RNA	Severe acute respiratory syndrome coronavirus 2	Homo sapiens	ILLUMINA	2020-08-26	United Kingdom	Europe	22	5117.51	8017	0.682105	153028963
ERR4615872	PRJEB37886	AMPLICON	SAMEA7331603	ERX4544913	COG-UK/QEUH-998BC7	Illumina NovaSeq 6000	PAIRED	PCR	VIRAL RNA	Severe acute respiratory syndrome coronavirus 2	Homo sapiens	ILLUMINA	2020-08-26	United Kingdom	Europe	20	5165.54	8021	0.68157	154465163
ERR4615873	PRJEB37886	AMPLICON	SAMEA7331604	ERX4544914	COG-UK/QEUH-99863F	Illumina NovaSeq 6000	PAIRED	PCR	VIRAL RNA	Severe acute respiratory syndrome coronavirus 2	Homo sapiens	ILLUMINA	2020-08-24	United Kingdom	Europe	22	5157.07	8014	0.693977	154211964
ERR4615874	PRJEB37886	AMPLICON	SAMEA7331605	ERX4544915	COG-UK/QEUH-998BD6	Illumina NovaSeq 6000	PAIRED	PCR	VIRAL RNA	Severe acute respiratory syndrome coronavirus 2	Homo sapiens	ILLUMINA	2020-08-26	United Kingdom	Europe	43	4428.75	4257	0.947999	132433051
ERR4615875	PRJEB37886	AMPLICON	SAMEA7331606	ERX4544916	COG-UK/QEUH-99041F	Illumina NovaSeq 6000	PAIRED	PCR	VIRAL RNA	Severe acute respiratory syndrome coronavirus 2	Homo sapiens	ILLUMINA	2020-08-26	United Kingdom	Europe	51	623.261	320	0.727084	18637388
ERR4615876	PRJEB37886	AMPLICON	SAMEA7331607	ERX4544917	COG-UK/QEUH-98FA11	Illumina NovaSeq 6000	PAIRED	PCR	VIRAL RNA	Severe acute respiratory syndrome coronavirus 2	Homo sapiens	ILLUMINA	2020-08-26	United Kingdom	Europe	49	346.873	131	0.555229	10372558
ERR4615877	PRJEB37886	AMPLICON	SAMEA7331608	ERX4544918	COG-UK/QEUH-990118	Illumina NovaSeq 6000	PAIRED	PCR	VIRAL RNA	Severe acute respiratory syndrome coronavirus 2	Homo sapiens	ILLUMINA	2020-08-26	United Kingdom	Europe	50	101.964	26	0.313112	3049018
ERR4615878	PRJEB37886	AMPLICON	SAMEA7331609	ERX4544919	COG-UK/QEUH-98FA02	Illumina NovaSeq 6000	PAIRED	PCR	VIRAL RNA	Severe acute respiratory syndrome coronavirus 2	Homo sapiens	ILLUMINA	2020-08-26	United Kingdom	Europe	21	5184.99	8024	0.682139	155046698
ERR4615879	PRJEB37886	AMPLICON	SAMEA7331610	ERX4544920	COG-UK/QEUH-99044C	Illumina NovaSeq 6000	PAIRED	PCR	VIRAL RNA	Severe acute respiratory syndrome coronavirus 2	Homo sapiens	ILLUMINA	2020-08-26	United Kingdom	Europe	26	5138.1	8004	0.736582	153644511
ERR4615880	PRJEB37886	AMPLICON	SAMEA7331611	ERX4544921	COG-UK/QEUH-9900B1	Illumina NovaSeq 6000	PAIRED	PCR	VIRAL RNA	Severe acute respiratory syndrome coronavirus 2	Homo sapiens	ILLUMINA	2020-08-30	United Kingdom	Europe	18	4903.94	6940	0.780591	146642450
ERR4615881	PRJEB37886	AMPLICON	SAMEA7331612	ERX4544922	COG-UK/QEUH-98FEBB	Illumina NovaSeq 6000	PAIRED	PCR	VIRAL RNA	Severe acute respiratory syndrome coronavirus 2	Homo sapiens	ILLUMINA	2020-08-26	United Kingdom	Europe	73	3293.43	3053	0.98756	98483334
ERR4615882	PRJEB37886	AMPLICON	SAMEA7331613	ERX4544923	COG-UK/QEUH-98FE7F	Illumina NovaSeq 6000	PAIRED	PCR	VIRAL RNA	Severe acute respiratory syndrome coronavirus 2	Homo sapiens	ILLUMINA	2020-08-30	United Kingdom	Europe	17	4309.1	4145	0.955958	128854915
ERR4615883	PRJEB37886	AMPLICON	SAMEA7331614	ERX4544924	COG-UK/QEUH-98FE8E	Illumina NovaSeq 6000	PAIRED	PCR	VIRAL RNA	Severe acute respiratory syndrome coronavirus 2	Homo sapiens	ILLUMINA	2020-08-30	United Kingdom	Europe	19	3675.82	3410	0.981875	109917916
ERR4615884	PRJEB37886	AMPLICON	SAMEA7331615	ERX4544925	COG-UK/QEUH-98FDAF	Illumina NovaSeq 6000	PAIRED	PCR	VIRAL RNA	Severe acute respiratory syndrome coronavirus 2	Homo sapiens	ILLUMINA	2020-08-26	United Kingdom	Europe	38	4489.32	4271	0.982577	134244259
ERR4615885	PRJEB37886	AMPLICON	SAMEA7331616	ERX4544926	COG-UK/QEUH-990190	Illumina NovaSeq 6000	PAIRED	PCR	VIRAL RNA	Severe acute respiratory syndrome coronavirus 2	Homo sapiens	ILLUMINA	2020-08-30	United Kingdom	Europe	26	4933.94	6824	0.842524	147539712
ERR4615886	PRJEB37886	AMPLICON	SAMEA7331617	ERX4544927	COG-UK/QEUH-9901AF	Illumina NovaSeq 6000	PAIRED	PCR	VIRAL RNA	Severe acute respiratory syndrome coronavirus 2	Homo sapiens	ILLUMINA	2020-08-30	United Kingdom	Europe	20	5129.56	8008	0.70197	153389219
ERR4615887	PRJEB37886	AMPLICON	SAMEA7331618	ERX4544928	COG-UK/QEUH-98FD90	Illumina NovaSeq 6000	PAIRED	PCR	VIRAL RNA	Severe acute respiratory syndrome coronavirus 2	Homo sapiens	ILLUMINA	2020-08-25	United Kingdom	Europe	31	5132.38	8018	0.681805	153473482
ERR4615888	PRJEB37886	AMPLICON	SAMEA7331619	ERX4544929	COG-UK/QEUH-998BB8	Illumina NovaSeq 6000	PAIRED	PCR	VIRAL RNA	Severe acute respiratory syndrome coronavirus 2	Homo sapiens	ILLUMINA	2020-08-26	United Kingdom	Europe	30	4740.31	5169	0.897234	141749405
ERR4615889	PRJEB37886	AMPLICON	SAMEA7331620	ERX4544930	COG-UK/QEUH-998602	Illumina NovaSeq 6000	PAIRED	PCR	VIRAL RNA	Severe acute respiratory syndrome coronavirus 2	Homo sapiens	ILLUMINA	2020-08-24	United Kingdom	Europe	23	4880.16	6597	0.792696	145931326
ERR4615890	PRJEB37886	AMPLICON	SAMEA7331621	ERX4544931	COG-UK/QEUH-998BF4	Illumina NovaSeq 6000	PAIRED	PCR	VIRAL RNA	Severe acute respiratory syndrome coronavirus 2	Homo sapiens	ILLUMINA	2020-08-26	United Kingdom	Europe	24	4959.14	6895	0.833662	148293282
ERR4615891	PRJEB37886	AMPLICON	SAMEA7331622	ERX4544932	COG-UK/QEUH-99864E	Illumina NovaSeq 6000	PAIRED	PCR	VIRAL RNA	Severe acute respiratory syndrome coronavirus 2	Homo sapiens	ILLUMINA	2020-08-22	United Kingdom	Europe	20	4846.8	6275	0.826639	144933861
ERR4615892	PRJEB37886	AMPLICON	SAMEA7331623	ERX4544933	COG-UK/QEUH-998BE5	Illumina NovaSeq 6000	PAIRED	PCR	VIRAL RNA	Severe acute respiratory syndrome coronavirus 2	Homo sapiens	ILLUMINA	2020-08-26	United Kingdom	Europe	19	5141.06	8012	0.697188	153733149
ERR4615893	PRJEB37886	AMPLICON	SAMEA7331624	ERX4544934	COG-UK/QEUH-998C1F	Illumina NovaSeq 6000	PAIRED	PCR	VIRAL RNA	Severe acute respiratory syndrome coronavirus 2	Homo sapiens	ILLUMINA	2020-08-26	United Kingdom	Europe	43	346.759	145	0.604822	10369136
ERR4615894	PRJEB37886	AMPLICON	SAMEA7331625	ERX4544935	COG-UK/QEUH-99867B	Illumina NovaSeq 6000	PAIRED	PCR	VIRAL RNA	Severe acute respiratory syndrome coronavirus 2	Homo sapiens	ILLUMINA	2020-08-24	United Kingdom	Europe	21	5175.43	8023	0.679163	154761007
ERR4615895	PRJEB37886	AMPLICON	SAMEA7331626	ERX4544936	COG-UK/QEUH-99866C	Illumina NovaSeq 6000	PAIRED	PCR	VIRAL RNA	Severe acute respiratory syndrome coronavirus 2	Homo sapiens	ILLUMINA	2020-08-24	United Kingdom	Europe	27	4686.76	4473	0.982142	140148114
ERR4615896	PRJEB37886	AMPLICON	SAMEA7331627	ERX4544937	COG-UK/QEUH-998C4C	Illumina NovaSeq 6000	PAIRED	PCR	VIRAL RNA	Severe acute respiratory syndrome coronavirus 2	Homo sapiens	ILLUMINA	2020-08-26	United Kingdom	Europe	22	4953.07	7077	0.755041	148111801
ERR4615897	PRJEB37886	AMPLICON	SAMEA7331628	ERX4544938	COG-UK/QEUH-998699	Illumina NovaSeq 6000	PAIRED	PCR	VIRAL RNA	Severe acute respiratory syndrome coronavirus 2	Homo sapiens	ILLUMINA	2020-08-22	United Kingdom	Europe	78	3289.64	2792	0.969167	98370100
ERR4615898	PRJEB37886	AMPLICON	SAMEA7331629	ERX4544939	COG-UK/QEUH-998C3D	Illumina NovaSeq 6000	PAIRED	PCR	VIRAL RNA	Severe acute respiratory syndrome coronavirus 2	Homo sapiens	ILLUMINA	2020-08-26	United Kingdom	Europe	23	5061.62	8005	0.692706	151357508
ERR4615899	PRJEB37886	AMPLICON	SAMEA7331630	ERX4544940	COG-UK/QEUH-9986A8	Illumina NovaSeq 6000	PAIRED	PCR	VIRAL RNA	Severe acute respiratory syndrome coronavirus 2	Homo sapiens	ILLUMINA	2020-08-22	United Kingdom	Europe	62	94.0356	24	0.28141	2811946
ERR4615900	PRJEB37886	AMPLICON	SAMEA7331631	ERX4544941	COG-UK/QEUH-98FBD2	Illumina NovaSeq 6000	PAIRED	PCR	VIRAL RNA	Severe acute respiratory syndrome coronavirus 2	Homo sapiens	ILLUMINA	2020-08-26	United Kingdom	Europe	25	5090.24	8009	0.704411	152213560
ERR4615901	PRJEB37886	AMPLICON	SAMEA7331632	ERX4544942	COG-UK/QEUH-990206	Illumina NovaSeq 6000	PAIRED	PCR	VIRAL RNA	Severe acute respiratory syndrome coronavirus 2	Homo sapiens	ILLUMINA	2020-08-30	United Kingdom	Europe	20	4947.87	7275	0.747985	147956266
ERR4615902	PRJEB37886	AMPLICON	SAMEA7331633	ERX4544943	COG-UK/QEUH-98FBE1	Illumina NovaSeq 6000	PAIRED	PCR	VIRAL RNA	Severe acute respiratory syndrome coronavirus 2	Homo sapiens	ILLUMINA	2020-08-26	United Kingdom	Europe	19	5143.77	8014	0.68351	153814140
ERR4615903	PRJEB37886	AMPLICON	SAMEA7331634	ERX4544944	COG-UK/QEUH-9901FA	Illumina NovaSeq 6000	PAIRED	PCR	VIRAL RNA	Severe acute respiratory syndrome coronavirus 2	Homo sapiens	ILLUMINA	2020-08-30	United Kingdom	Europe	30	3639.39	3459	0.986322	108828695
ERR4615904	PRJEB37886	AMPLICON	SAMEA7331635	ERX4544945	COG-UK/QEUH-98FBC3	Illumina NovaSeq 6000	PAIRED	PCR	VIRAL RNA	Severe acute respiratory syndrome coronavirus 2	Homo sapiens	ILLUMINA	2020-08-26	United Kingdom	Europe	22	5120.6	8009	0.694613	153121390
ERR4615905	PRJEB37886	AMPLICON	SAMEA7331636	ERX4544946	COG-UK/QEUH-990628	Illumina NovaSeq 6000	PAIRED	PCR	VIRAL RNA	Severe acute respiratory syndrome coronavirus 2	Homo sapiens	ILLUMINA	2020-08-30	United Kingdom	Europe	20	4704.29	4803	0.90924	140672530
ERR4615906	PRJEB37886	AMPLICON	SAMEA7331637	ERX4544947	COG-UK/QEUH-98F905	Illumina NovaSeq 6000	PAIRED	PCR	VIRAL RNA	Severe acute respiratory syndrome coronavirus 2	Homo sapiens	ILLUMINA	2020-08-26	United Kingdom	Europe	26	5202.9	8023	0.704678	155582188
ERR4615907	PRJEB37886	AMPLICON	SAMEA7331638	ERX4544948	COG-UK/QEUH-98FC66	Illumina NovaSeq 6000	PAIRED	PCR	VIRAL RNA	Severe acute respiratory syndrome coronavirus 2	Homo sapiens	ILLUMINA	2020-08-26	United Kingdom	Europe	13	4822.62	6210	0.858877	144210877
ERR4615908	PRJEB37886	AMPLICON	SAMEA7331639	ERX4544949	COG-UK/QEUH-99868A	Illumina NovaSeq 6000	PAIRED	PCR	VIRAL RNA	Severe acute respiratory syndrome coronavirus 2	Homo sapiens	ILLUMINA	2020-08-24	United Kingdom	Europe	22	4902.77	6716	0.777614	146607610
ERR4615909	PRJEB37886	AMPLICON	SAMEA7331640	ERX4544950	COG-UK/QEUH-998C88	Illumina NovaSeq 6000	PAIRED	PCR	VIRAL RNA	Severe acute respiratory syndrome coronavirus 2	Homo sapiens	ILLUMINA	2020-08-26	United Kingdom	Europe	22	4742.57	5753	0.907401	141816950
ERR4615910	PRJEB37886	AMPLICON	SAMEA7331641	ERX4544951	COG-UK/QEUH-9986E4	Illumina NovaSeq 6000	PAIRED	PCR	VIRAL RNA	Severe acute respiratory syndrome coronavirus 2	Homo sapiens	ILLUMINA	2020-08-22	United Kingdom	Europe	54	986.289	538	0.836638	29492997
ERR4615911	PRJEB37886	AMPLICON	SAMEA7331642	ERX4544952	COG-UK/QEUH-998CB5	Illumina NovaSeq 6000	PAIRED	PCR	VIRAL RNA	Severe acute respiratory syndrome coronavirus 2	Homo sapiens	ILLUMINA	2020-08-26	United Kingdom	Europe	17	5187.6	8009	0.752667	155124660
ERR4615912	PRJEB37886	AMPLICON	SAMEA7331643	ERX4544953	COG-UK/QEUH-9986C6	Illumina NovaSeq 6000	PAIRED	PCR	VIRAL RNA	Severe acute respiratory syndrome coronavirus 2	Homo sapiens	ILLUMINA	2020-08-24	United Kingdom	Europe	23	5196.05	8026	0.684781	155377588
ERR4615913	PRJEB37886	AMPLICON	SAMEA7331644	ERX4544954	COG-UK/QEUH-998CD3	Illumina NovaSeq 6000	PAIRED	PCR	VIRAL RNA	Severe acute respiratory syndrome coronavirus 2	Homo sapiens	ILLUMINA	2020-08-26	United Kingdom	Europe	26	4955.98	7136	0.756045	148198682
ERR4615914	PRJEB37886	AMPLICON	SAMEA7331645	ERX4544955	COG-UK/QEUH-9986D5	Illumina NovaSeq 6000	PAIRED	PCR	VIRAL RNA	Severe acute respiratory syndrome coronavirus 2	Homo sapiens	ILLUMINA	2020-08-24	United Kingdom	Europe	50	2731.42	2051	0.937765	81677591
ERR4615915	PRJEB37886	AMPLICON	SAMEA7331646	ERX4544956	COG-UK/QEUH-998CC4	Illumina NovaSeq 6000	PAIRED	PCR	VIRAL RNA	Severe acute respiratory syndrome coronavirus 2	Homo sapiens	ILLUMINA	2020-08-26	United Kingdom	Europe	23	4814.67	6143	0.856871	143973020
ERR4615916	PRJEB37886	AMPLICON	SAMEA7331647	ERX4544957	COG-UK/QEUH-99870F	Illumina NovaSeq 6000	PAIRED	PCR	VIRAL RNA	Severe acute respiratory syndrome coronavirus 2	Homo sapiens	ILLUMINA	2020-08-24	United Kingdom	Europe	28	5168.73	8024	0.678494	154560581
ERR4615917	PRJEB37886	AMPLICON	SAMEA7331648	ERX4544958	COG-UK/QEUH-99871E	Illumina NovaSeq 6000	PAIRED	PCR	VIRAL RNA	Severe acute respiratory syndrome coronavirus 2	Homo sapiens	ILLUMINA	2020-08-24	United Kingdom	Europe	30	5150.52	8014	0.68963	154016149
ERR4615918	PRJEB37886	AMPLICON	SAMEA7331649	ERX4544959	COG-UK/QEUH-98F7A1	Illumina NovaSeq 6000	PAIRED	PCR	VIRAL RNA	Severe acute respiratory syndrome coronavirus 2	Homo sapiens	ILLUMINA	2020-08-29	United Kingdom	Europe	21	4939.55	7005	0.777079	147707275
ERR4615919	PRJEB37886	AMPLICON	SAMEA7331650	ERX4544960	COG-UK/QEUH-98FA3F	Illumina NovaSeq 6000	PAIRED	PCR	VIRAL RNA	Severe acute respiratory syndrome coronavirus 2	Homo sapiens	ILLUMINA	2020-08-26	United Kingdom	Europe	20	188.109	49	0.349931	5625038
ERR4615920	PRJEB37886	AMPLICON	SAMEA7331651	ERX4544961	COG-UK/QEUH-98F61D	Illumina NovaSeq 6000	PAIRED	PCR	VIRAL RNA	Severe acute respiratory syndrome coronavirus 2	Homo sapiens	ILLUMINA	2020-08-27	United Kingdom	Europe	51	4826.47	5854	0.804702	144325988
ERR4615921	PRJEB37886	AMPLICON	SAMEA7331652	ERX4544962	COG-UK/QEUH-98FE60	Illumina NovaSeq 6000	PAIRED	PCR	VIRAL RNA	Severe acute respiratory syndrome coronavirus 2	Homo sapiens	ILLUMINA	2020-08-25	United Kingdom	Europe	26	5173.96	8021	0.68662	154716941
ERR4615922	PRJEB37886	AMPLICON	SAMEA7331653	ERX4544963	COG-UK/QEUH-990303	Illumina NovaSeq 6000	PAIRED	PCR	VIRAL RNA	Severe acute respiratory syndrome coronavirus 2	Homo sapiens	ILLUMINA	2020-08-26	United Kingdom	Europe	24	5092.36	7996	0.81246	152276849
ERR4615923	PRJEB37886	AMPLICON	SAMEA7331654	ERX4544964	COG-UK/QEUH-990312	Illumina NovaSeq 6000	PAIRED	PCR	VIRAL RNA	Severe acute respiratory syndrome coronavirus 2	Homo sapiens	ILLUMINA	2020-08-26	United Kingdom	Europe	18	4452.54	4505	0.936461	133144255
ERR4615924	PRJEB37886	AMPLICON	SAMEA7331655	ERX4544965	COG-UK/QEUH-990163	Illumina NovaSeq 6000	PAIRED	PCR	VIRAL RNA	Severe acute respiratory syndrome coronavirus 2	Homo sapiens	ILLUMINA	2020-08-26	United Kingdom	Europe	20	4754.15	5122	0.87222	142163316
ERR4615925	PRJEB37886	AMPLICON	SAMEA7331656	ERX4544966	COG-UK/QEUH-99872D	Illumina NovaSeq 6000	PAIRED	PCR	VIRAL RNA	Severe acute respiratory syndrome coronavirus 2	Homo sapiens	ILLUMINA	2020-08-24	United Kingdom	Europe	22	4856.26	6325	0.841053	145216711
ERR4615926	PRJEB37886	AMPLICON	SAMEA7331657	ERX4544967	COG-UK/QEUH-99873C	Illumina NovaSeq 6000	PAIRED	PCR	VIRAL RNA	Severe acute respiratory syndrome coronavirus 2	Homo sapiens	ILLUMINA	2020-08-24	United Kingdom	Europe	53	342.351	107	0.512557	10237312
ERR4615927	PRJEB37886	AMPLICON	SAMEA7331658	ERX4544968	COG-UK/QEUH-998CE2	Illumina NovaSeq 6000	PAIRED	PCR	VIRAL RNA	Severe acute respiratory syndrome coronavirus 2	Homo sapiens	ILLUMINA	2020-08-26	United Kingdom	Europe	25	4916.2	6792	0.791459	147009064
ERR4615928	PRJEB37886	AMPLICON	SAMEA7331659	ERX4544969	COG-UK/QEUH-998D49	Illumina NovaSeq 6000	PAIRED	PCR	VIRAL RNA	Severe acute respiratory syndrome coronavirus 2	Homo sapiens	ILLUMINA	2020-08-26	United Kingdom	Europe	25	4541.9	4404	0.946928	135816500
ERR4615929	PRJEB37886	AMPLICON	SAMEA7331660	ERX4544970	COG-UK/QEUH-998787	Illumina NovaSeq 6000	PAIRED	PCR	VIRAL RNA	Severe acute respiratory syndrome coronavirus 2	Homo sapiens	ILLUMINA	2020-08-24	United Kingdom	Europe	22	4473.97	4512	0.946895	133785125
ERR4615930	PRJEB37886	AMPLICON	SAMEA7331661	ERX4544971	COG-UK/QEUH-998796	Illumina NovaSeq 6000	PAIRED	PCR	VIRAL RNA	Severe acute respiratory syndrome coronavirus 2	Homo sapiens	ILLUMINA	2020-08-24	United Kingdom	Europe	41	4745.83	5293	0.863392	141914438
ERR4615931	PRJEB37886	AMPLICON	SAMEA7331662	ERX4544972	COG-UK/QEUH-998778	Illumina NovaSeq 6000	PAIRED	PCR	VIRAL RNA	Severe acute respiratory syndrome coronavirus 2	Homo sapiens	ILLUMINA	2020-08-24	United Kingdom	Europe	21	5208.82	8025	0.682942	155759458
ERR4615932	PRJEB37886	AMPLICON	SAMEA7331663	ERX4544973	COG-UK/QEUH-990154	Illumina NovaSeq 6000	PAIRED	PCR	VIRAL RNA	Severe acute respiratory syndrome coronavirus 2	Homo sapiens	ILLUMINA	2020-08-25	United Kingdom	Europe	32	4184.47	4114	0.968498	125128273
ERR4615933	PRJEB37886	AMPLICON	SAMEA7331664	ERX4544974	COG-UK/QEUH-98FDFA	Illumina NovaSeq 6000	PAIRED	PCR	VIRAL RNA	Severe acute respiratory syndrome coronavirus 2	Homo sapiens	ILLUMINA	2020-08-26	United Kingdom	Europe	27	4721.38	4830	0.935893	141183425
ERR4615934	PRJEB37886	AMPLICON	SAMEA7331665	ERX4544975	COG-UK/QEUH-98FE15	Illumina NovaSeq 6000	PAIRED	PCR	VIRAL RNA	Severe acute respiratory syndrome coronavirus 2	Homo sapiens	ILLUMINA	2020-08-26	United Kingdom	Europe	61	131.792	40	0.374611	3940977
ERR4615935	PRJEB37886	AMPLICON	SAMEA7331666	ERX4544976	COG-UK/QEUH-98FE06	Illumina NovaSeq 6000	PAIRED	PCR	VIRAL RNA	Severe acute respiratory syndrome coronavirus 2	Homo sapiens	ILLUMINA	2020-08-26	United Kingdom	Europe	22	5109.27	8016	0.676889	152782591
ERR4615936	PRJEB37886	AMPLICON	SAMEA7331667	ERX4544977	COG-UK/QEUH-99002A	Illumina NovaSeq 6000	PAIRED	PCR	VIRAL RNA	Severe acute respiratory syndrome coronavirus 2	Homo sapiens	ILLUMINA	2020-08-26	United Kingdom	Europe	31	4400.83	4358	0.953884	131597984
ERR4615937	PRJEB37886	AMPLICON	SAMEA7331669	ERX4544978	COG-UK/QEUH-98FA99	Illumina NovaSeq 6000	PAIRED	PCR	VIRAL RNA	Severe acute respiratory syndrome coronavirus 2	Homo sapiens	ILLUMINA	2020-08-27	United Kingdom	Europe	65	2228.01	1659	0.942849	66624073
ERR4615938	PRJEB37886	AMPLICON	SAMEA7331670	ERX4544979	COG-UK/QEUH-98FB3C	Illumina NovaSeq 6000	PAIRED	PCR	VIRAL RNA	Severe acute respiratory syndrome coronavirus 2	Homo sapiens	ILLUMINA	2020-08-26	United Kingdom	Europe	21	5077.83	8000	0.719092	151842376
ERR4615939	PRJEB37886	AMPLICON	SAMEA7331671	ERX4544980	COG-UK/QEUH-99039A	Illumina NovaSeq 6000	PAIRED	PCR	VIRAL RNA	Severe acute respiratory syndrome coronavirus 2	Homo sapiens	ILLUMINA	2020-08-26	United Kingdom	Europe	22	5098.7	8002	0.730763	152466523
ERR4615940	PRJEB37886	AMPLICON	SAMEA7331672	ERX4544981	COG-UK/QEUH-9987A5	Illumina NovaSeq 6000	PAIRED	PCR	VIRAL RNA	Severe acute respiratory syndrome coronavirus 2	Homo sapiens	ILLUMINA	2020-08-24	United Kingdom	Europe	21	4873.99	6352	0.809551	145747022
ERR4615941	PRJEB37886	AMPLICON	SAMEA7331673	ERX4544982	COG-UK/QEUH-9987B4	Illumina NovaSeq 6000	PAIRED	PCR	VIRAL RNA	Severe acute respiratory syndrome coronavirus 2	Homo sapiens	ILLUMINA	2020-08-24	United Kingdom	Europe	26	4725.01	5196	0.905628	141291837
ERR4615942	PRJEB37886	AMPLICON	SAMEA7331674	ERX4544983	COG-UK/QEUH-9987D2	Illumina NovaSeq 6000	PAIRED	PCR	VIRAL RNA	Severe acute respiratory syndrome coronavirus 2	Homo sapiens	ILLUMINA	2020-08-24	United Kingdom	Europe	24	4856.81	5622	0.853159	145233121
ERR4615943	PRJEB37886	AMPLICON	SAMEA7331675	ERX4544984	COG-UK/QEUH-9987E1	Illumina NovaSeq 6000	PAIRED	PCR	VIRAL RNA	Severe acute respiratory syndrome coronavirus 2	Homo sapiens	ILLUMINA	2020-08-24	United Kingdom	Europe	84	1555.97	1036	0.884794	46528177
ERR4615944	PRJEB37886	AMPLICON	SAMEA7331676	ERX4544985	COG-UK/QEUH-99880C	Illumina NovaSeq 6000	PAIRED	PCR	VIRAL RNA	Severe acute respiratory syndrome coronavirus 2	Homo sapiens	ILLUMINA	2020-08-24	United Kingdom	Europe	21	5209.43	8027	0.680132	155777695
ERR4615945	PRJEB37886	AMPLICON	SAMEA7331677	ERX4544986	COG-UK/QEUH-9987F0	Illumina NovaSeq 6000	PAIRED	PCR	VIRAL RNA	Severe acute respiratory syndrome coronavirus 2	Homo sapiens	ILLUMINA	2020-08-22	United Kingdom	Europe	26	4846.13	5596	0.834498	144913891
ERR4615946	PRJEB37886	AMPLICON	SAMEA7331678	ERX4544987	COG-UK/QEUH-98FF7C	Illumina NovaSeq 6000	PAIRED	PCR	VIRAL RNA	Severe acute respiratory syndrome coronavirus 2	Homo sapiens	ILLUMINA	2020-08-27	United Kingdom	Europe	22	4562.28	4285	0.989098	136425952
ERR4615947	PRJEB37886	AMPLICON	SAMEA7331679	ERX4544988	COG-UK/QEUH-9900DF	Illumina NovaSeq 6000	PAIRED	PCR	VIRAL RNA	Severe acute respiratory syndrome coronavirus 2	Homo sapiens	ILLUMINA	2020-08-26	United Kingdom	Europe	101	393.67	180	0.61442	11771927
ERR4615948	PRJEB37886	AMPLICON	SAMEA7331680	ERX4544989	COG-UK/QEUH-9900C0	Illumina NovaSeq 6000	PAIRED	PCR	VIRAL RNA	Severe acute respiratory syndrome coronavirus 2	Homo sapiens	ILLUMINA	2020-08-26	United Kingdom	Europe	66	669.093	262	0.736715	20007899
ERR4615949	PRJEB37886	AMPLICON	SAMEA7331681	ERX4544990	COG-UK/QEUH-990233	Illumina NovaSeq 6000	PAIRED	PCR	VIRAL RNA	Severe acute respiratory syndrome coronavirus 2	Homo sapiens	ILLUMINA	2020-08-26	United Kingdom	Europe	23	5187.17	8022	0.696418	155111842
ERR4615950	PRJEB37886	AMPLICON	SAMEA7331682	ERX4544991	COG-UK/QEUH-990242	Illumina NovaSeq 6000	PAIRED	PCR	VIRAL RNA	Severe acute respiratory syndrome coronavirus 2	Homo sapiens	ILLUMINA	2020-08-26	United Kingdom	Europe	24	4684.49	4622	0.910979	140080210
ERR4615951	PRJEB37886	AMPLICON	SAMEA7331683	ERX4544992	COG-UK/QEUH-98F440	Illumina NovaSeq 6000	PAIRED	PCR	VIRAL RNA	Severe acute respiratory syndrome coronavirus 2	Homo sapiens	ILLUMINA	2020-08-27	United Kingdom	Europe	18	5117.5	8013	0.687189	153028525
ERR4615952	PRJEB37886	AMPLICON	SAMEA7331684	ERX4544993	COG-UK/QEUH-98F7B0	Illumina NovaSeq 6000	PAIRED	PCR	VIRAL RNA	Severe acute respiratory syndrome coronavirus 2	Homo sapiens	ILLUMINA	2020-08-27	United Kingdom	Europe	17	4832.73	5508	0.87727	144513126
ERR4615953	PRJEB37886	AMPLICON	SAMEA7331685	ERX4544994	COG-UK/QEUH-99882A	Illumina NovaSeq 6000	PAIRED	PCR	VIRAL RNA	Severe acute respiratory syndrome coronavirus 2	Homo sapiens	ILLUMINA	2020-08-24	United Kingdom	Europe	28	5107.23	8012	0.694211	152721475
ERR4615954	PRJEB37886	AMPLICON	SAMEA7331686	ERX4544995	COG-UK/QEUH-998848	Illumina NovaSeq 6000	PAIRED	PCR	VIRAL RNA	Severe acute respiratory syndrome coronavirus 2	Homo sapiens	ILLUMINA	2020-08-24	United Kingdom	Europe	32	5086.99	8009	0.684848	152116309
ERR4615955	PRJEB37886	AMPLICON	SAMEA7331687	ERX4544996	COG-UK/QEUH-998E28	Illumina NovaSeq 6000	PAIRED	PCR	VIRAL RNA	Severe acute respiratory syndrome coronavirus 2	Homo sapiens	ILLUMINA	2020-08-26	United Kingdom	Europe	23	4603.26	4629	0.905227	137651350
ERR4615956	PRJEB37886	AMPLICON	SAMEA7331688	ERX4544997	COG-UK/QEUH-998839	Illumina NovaSeq 6000	PAIRED	PCR	VIRAL RNA	Severe acute respiratory syndrome coronavirus 2	Homo sapiens	ILLUMINA	2020-08-22	United Kingdom	Europe	22	4932.45	6861	0.768819	147495145
ERR4615957	PRJEB37886	AMPLICON	SAMEA7331689	ERX4544998	COG-UK/QEUH-998E19	Illumina NovaSeq 6000	PAIRED	PCR	VIRAL RNA	Severe acute respiratory syndrome coronavirus 2	Homo sapiens	ILLUMINA	2020-08-26	United Kingdom	Europe	22	5141.16	8016	0.68662	153736127
ERR4615958	PRJEB37886	AMPLICON	SAMEA7331690	ERX4544999	COG-UK/QEUH-998E46	Illumina NovaSeq 6000	PAIRED	PCR	VIRAL RNA	Severe acute respiratory syndrome coronavirus 2	Homo sapiens	ILLUMINA	2020-08-26	United Kingdom	Europe	22	5157.36	8004	0.758084	154220398
ERR4615959	PRJEB37886	AMPLICON	SAMEA7331691	ERX4545000	COG-UK/QEUH-998866	Illumina NovaSeq 6000	PAIRED	PCR	VIRAL RNA	Severe acute respiratory syndrome coronavirus 2	Homo sapiens	ILLUMINA	2020-08-23	United Kingdom	Europe	82	4035.59	3894	0.963582	120676367
ERR4615960	PRJEB37886	AMPLICON	SAMEA7331692	ERX4545001	COG-UK/QEUH-998875	Illumina NovaSeq 6000	PAIRED	PCR	VIRAL RNA	Severe acute respiratory syndrome coronavirus 2	Homo sapiens	ILLUMINA	2020-08-24	United Kingdom	Europe	19	4990.22	7864	0.716617	149222646
ERR4615961	PRJEB37886	AMPLICON	SAMEA7331693	ERX4545002	COG-UK/QEUH-998E55	Illumina NovaSeq 6000	PAIRED	PCR	VIRAL RNA	Severe acute respiratory syndrome coronavirus 2	Homo sapiens	ILLUMINA	2020-08-26	United Kingdom	Europe	24	4787.52	5694	0.875598	143161073
ERR4615962	PRJEB37886	AMPLICON	SAMEA7331694	ERX4545003	COG-UK/QEUH-998893	Illumina NovaSeq 6000	PAIRED	PCR	VIRAL RNA	Severe acute respiratory syndrome coronavirus 2	Homo sapiens	ILLUMINA	2020-08-23	United Kingdom	Europe	25	4922.03	5949	0.901749	147183323
ERR4615963	PRJEB37886	AMPLICON	SAMEA7331695	ERX4545004	COG-UK/QEUH-998E64	Illumina NovaSeq 6000	PAIRED	PCR	VIRAL RNA	Severe acute respiratory syndrome coronavirus 2	Homo sapiens	ILLUMINA	2020-08-24	United Kingdom	Europe	28	5013.88	7873	0.747617	149929905
ERR4615964	PRJEB37886	AMPLICON	SAMEA7331696	ERX4545005	COG-UK/QEUH-998E91	Illumina NovaSeq 6000	PAIRED	PCR	VIRAL RNA	Severe acute respiratory syndrome coronavirus 2	Homo sapiens	ILLUMINA	2020-08-24	United Kingdom	Europe	26	4975.31	7756	0.776109	148776595
ERR4615965	PRJEB37886	AMPLICON	SAMEA7331697	ERX4545006	COG-UK/QEUH-998E82	Illumina NovaSeq 6000	PAIRED	PCR	VIRAL RNA	Severe acute respiratory syndrome coronavirus 2	Homo sapiens	ILLUMINA	2020-08-24	United Kingdom	Europe	27	4023.85	3811	0.965789	120325119
ERR4615966	PRJEB37886	AMPLICON	SAMEA7331698	ERX4545007	COG-UK/QEUH-998EA0	Illumina NovaSeq 6000	PAIRED	PCR	VIRAL RNA	Severe acute respiratory syndrome coronavirus 2	Homo sapiens	ILLUMINA	2020-08-24	United Kingdom	Europe	61	1939.59	1402	0.891482	57999469
ERR4615967	PRJEB37886	AMPLICON	SAMEA7331699	ERX4545008	COG-UK/QEUH-998EBF	Illumina NovaSeq 6000	PAIRED	PCR	VIRAL RNA	Severe acute respiratory syndrome coronavirus 2	Homo sapiens	ILLUMINA	2020-08-24	United Kingdom	Europe	25	5221.54	8019	0.71558	156139838
ERR4615968	PRJEB37886	AMPLICON	SAMEA7331700	ERX4545009	COG-UK/QEUH-998E73	Illumina NovaSeq 6000	PAIRED	PCR	VIRAL RNA	Severe acute respiratory syndrome coronavirus 2	Homo sapiens	ILLUMINA	2020-08-24	United Kingdom	Europe	45	3335.5	3237	0.907033	99741526
ERR4615969	PRJEB37886	AMPLICON	SAMEA7331701	ERX4545010	COG-UK/QEUH-998EEC	Illumina NovaSeq 6000	PAIRED	PCR	VIRAL RNA	Severe acute respiratory syndrome coronavirus 2	Homo sapiens	ILLUMINA	2020-08-23	United Kingdom	Europe	92	1516.65	870	0.885162	45352427
ERR4615970	PRJEB37886	AMPLICON	SAMEA7331702	ERX4545011	COG-UK/QEUH-998EFB	Illumina NovaSeq 6000	PAIRED	PCR	VIRAL RNA	Severe acute respiratory syndrome coronavirus 2	Homo sapiens	ILLUMINA	2020-08-24	United Kingdom	Europe	22	5207.86	8017	0.736648	155730724
ERR4615971	PRJEB37886	AMPLICON	SAMEA7331703	ERX4545012	COG-UK/QEUH-998EDD	Illumina NovaSeq 6000	PAIRED	PCR	VIRAL RNA	Severe acute respiratory syndrome coronavirus 2	Homo sapiens	ILLUMINA	2020-08-24	United Kingdom	Europe	23	4987.86	7611	0.735445	149151948
ERR4615972	PRJEB37886	AMPLICON	SAMEA7331704	ERX4545013	COG-UK/QEUH-998F07	Illumina NovaSeq 6000	PAIRED	PCR	VIRAL RNA	Severe acute respiratory syndrome coronavirus 2	Homo sapiens	ILLUMINA	2020-08-24	United Kingdom	Europe	21	4932.52	7272	0.736047	147497123
ERR4615973	PRJEB37886	AMPLICON	SAMEA7331705	ERX4545014	COG-UK/QEUH-998F25	Illumina NovaSeq 6000	PAIRED	PCR	VIRAL RNA	Severe acute respiratory syndrome coronavirus 2	Homo sapiens	ILLUMINA	2020-08-24	United Kingdom	Europe	26	5223.47	8029	0.695549	156197538
ERR4615974	PRJEB37886	AMPLICON	SAMEA7331706	ERX4545015	COG-UK/QEUH-998F52	Illumina NovaSeq 6000	PAIRED	PCR	VIRAL RNA	Severe acute respiratory syndrome coronavirus 2	Homo sapiens	ILLUMINA	2020-08-24	United Kingdom	Europe	26	5121.3	8010	0.705046	153142199
ERR4615975	PRJEB37886	AMPLICON	SAMEA7331707	ERX4545016	COG-UK/QEUH-998F61	Illumina NovaSeq 6000	PAIRED	PCR	VIRAL RNA	Severe acute respiratory syndrome coronavirus 2	Homo sapiens	ILLUMINA	2020-08-24	United Kingdom	Europe	23	4507.59	4329	0.924088	134790415
ERR4615976	PRJEB37886	AMPLICON	SAMEA7331708	ERX4545017	COG-UK/QEUH-998F8F	Illumina NovaSeq 6000	PAIRED	PCR	VIRAL RNA	Severe acute respiratory syndrome coronavirus 2	Homo sapiens	ILLUMINA	2020-08-24	United Kingdom	Europe	28	4935.53	7094	0.840417	147587237
ERR4615977	PRJEB37886	AMPLICON	SAMEA7331709	ERX4545018	COG-UK/QEUH-998F70	Illumina NovaSeq 6000	PAIRED	PCR	VIRAL RNA	Severe acute respiratory syndrome coronavirus 2	Homo sapiens	ILLUMINA	2020-08-24	United Kingdom	Europe	28	5140.65	8008	0.729459	153720981
ERR4615978	PRJEB37886	AMPLICON	SAMEA7331710	ERX4545019	COG-UK/QEUH-998F9E	Illumina NovaSeq 6000	PAIRED	PCR	VIRAL RNA	Severe acute respiratory syndrome coronavirus 2	Homo sapiens	ILLUMINA	2020-08-24	United Kingdom	Europe	25	4496.21	4460	0.922483	134450229
ERR4615979	PRJEB37886	AMPLICON	SAMEA7331711	ERX4545020	COG-UK/QEUH-998FAD	Illumina NovaSeq 6000	PAIRED	PCR	VIRAL RNA	Severe acute respiratory syndrome coronavirus 2	Homo sapiens	ILLUMINA	2020-08-24	United Kingdom	Europe	22	4641.78	4961	0.900278	138803214
ERR4615980	PRJEB37886	AMPLICON	SAMEA7331712	ERX4545021	COG-UK/QEUH-998FBC	Illumina NovaSeq 6000	PAIRED	PCR	VIRAL RNA	Severe acute respiratory syndrome coronavirus 2	Homo sapiens	ILLUMINA	2020-08-24	United Kingdom	Europe	21	4897.05	7089	0.764104	146436459
ERR4615981	PRJEB37886	AMPLICON	SAMEA7331713	ERX4545022	COG-UK/QEUH-998FE9	Illumina NovaSeq 6000	PAIRED	PCR	VIRAL RNA	Severe acute respiratory syndrome coronavirus 2	Homo sapiens	ILLUMINA	2020-08-24	United Kingdom	Europe	20	5130.35	8014	0.688994	153412739
ERR4615982	PRJEB37886	AMPLICON	SAMEA7331714	ERX4545023	COG-UK/QEUH-998FDA	Illumina NovaSeq 6000	PAIRED	PCR	VIRAL RNA	Severe acute respiratory syndrome coronavirus 2	Homo sapiens	ILLUMINA	2020-08-24	United Kingdom	Europe	38	3861.44	3760	0.952346	115468501
ERR4615983	PRJEB37886	AMPLICON	SAMEA7331715	ERX4545024	COG-UK/QEUH-998FCB	Illumina NovaSeq 6000	PAIRED	PCR	VIRAL RNA	Severe acute respiratory syndrome coronavirus 2	Homo sapiens	ILLUMINA	2020-08-24	United Kingdom	Europe	77	1856.11	1211	0.931311	55503207
ERR4615984	PRJEB37886	AMPLICON	SAMEA7331716	ERX4545025	COG-UK/QEUH-999003	Illumina NovaSeq 6000	PAIRED	PCR	VIRAL RNA	Severe acute respiratory syndrome coronavirus 2	Homo sapiens	ILLUMINA	2020-08-22	United Kingdom	Europe	24	5220.56	8029	0.687757	156110428
ERR4615985	PRJEB37886	AMPLICON	SAMEA7331717	ERX4545026	COG-UK/QEUH-998FF8	Illumina NovaSeq 6000	PAIRED	PCR	VIRAL RNA	Severe acute respiratory syndrome coronavirus 2	Homo sapiens	ILLUMINA	2020-08-24	United Kingdom	Europe	20	4982.59	7966	0.754239	148994450
ERR4615986	PRJEB37886	AMPLICON	SAMEA7331718	ERX4545027	COG-UK/QEUH-999012	Illumina NovaSeq 6000	PAIRED	PCR	VIRAL RNA	Severe acute respiratory syndrome coronavirus 2	Homo sapiens	ILLUMINA	2020-08-24	United Kingdom	Europe	22	5137.95	8007	0.727084	153640109
ERR4615987	PRJEB37886	AMPLICON	SAMEA7331719	ERX4545028	COG-UK/QEUH-99904F	Illumina NovaSeq 6000	PAIRED	PCR	VIRAL RNA	Severe acute respiratory syndrome coronavirus 2	Homo sapiens	ILLUMINA	2020-08-24	United Kingdom	Europe	85	350.711	133	0.580744	10487322
ERR4615988	PRJEB37886	AMPLICON	SAMEA7331720	ERX4545029	COG-UK/QEUH-999030	Illumina NovaSeq 6000	PAIRED	PCR	VIRAL RNA	Severe acute respiratory syndrome coronavirus 2	Homo sapiens	ILLUMINA	2020-08-24	United Kingdom	Europe	23	5227.4	8022	0.716918	156315060
ERR4615989	PRJEB37886	AMPLICON	SAMEA7331721	ERX4545030	COG-UK/QEUH-99905E	Illumina NovaSeq 6000	PAIRED	PCR	VIRAL RNA	Severe acute respiratory syndrome coronavirus 2	Homo sapiens	ILLUMINA	2020-08-21	United Kingdom	Europe	97	230.636	74	0.425643	6896703
ERR4615990	PRJEB37886	AMPLICON	SAMEA7331722	ERX4545031	COG-UK/QEUH-99906D	Illumina NovaSeq 6000	PAIRED	PCR	VIRAL RNA	Severe acute respiratory syndrome coronavirus 2	Homo sapiens	ILLUMINA	2020-08-24	United Kingdom	Europe	32	5173.58	8020	0.700365	154705657
ERR4615991	PRJEB37886	AMPLICON	SAMEA7331723	ERX4545032	COG-UK/QEUH-99907C	Illumina NovaSeq 6000	PAIRED	PCR	VIRAL RNA	Severe acute respiratory syndrome coronavirus 2	Homo sapiens	ILLUMINA	2020-08-23	United Kingdom	Europe	27	5198.43	8024	0.710029	155448663
ERR4615992	PRJEB37886	AMPLICON	SAMEA7331724	ERX4545033	COG-UK/QEUH-9990B8	Illumina NovaSeq 6000	PAIRED	PCR	VIRAL RNA	Severe acute respiratory syndrome coronavirus 2	Homo sapiens	ILLUMINA	2020-08-24	United Kingdom	Europe	19	5223.5	8024	0.701	156198267
ERR4615993	PRJEB37886	AMPLICON	SAMEA7331725	ERX4545034	COG-UK/QEUH-99908B	Illumina NovaSeq 6000	PAIRED	PCR	VIRAL RNA	Severe acute respiratory syndrome coronavirus 2	Homo sapiens	ILLUMINA	2020-08-22	United Kingdom	Europe	22	5111.35	8013	0.709026	152844583
ERR4615994	PRJEB37886	AMPLICON	SAMEA7331726	ERX4545035	COG-UK/QEUH-99909A	Illumina NovaSeq 6000	PAIRED	PCR	VIRAL RNA	Severe acute respiratory syndrome coronavirus 2	Homo sapiens	ILLUMINA	2020-08-24	United Kingdom	Europe	31	5059.05	8010	0.686353	151280715
ERR4615995	PRJEB37886	AMPLICON	SAMEA7331727	ERX4545036	COG-UK/QEUH-9990A9	Illumina NovaSeq 6000	PAIRED	PCR	VIRAL RNA	Severe acute respiratory syndrome coronavirus 2	Homo sapiens	ILLUMINA	2020-08-24	United Kingdom	Europe	63	811.835	330	0.80527	24276310
ERR4615996	PRJEB37886	AMPLICON	SAMEA7331728	ERX4545037	COG-UK/QEUH-9990D6	Illumina NovaSeq 6000	PAIRED	PCR	VIRAL RNA	Severe acute respiratory syndrome coronavirus 2	Homo sapiens	ILLUMINA	2020-08-24	United Kingdom	Europe	19	5172.67	8018	0.698224	154678422
ERR4615997	PRJEB37886	AMPLICON	SAMEA7331729	ERX4545038	COG-UK/QEUH-9990E5	Illumina NovaSeq 6000	PAIRED	PCR	VIRAL RNA	Severe acute respiratory syndrome coronavirus 2	Homo sapiens	ILLUMINA	2020-08-24	United Kingdom	Europe	19	5227.42	8024	0.710765	156315685
ERR4615998	PRJEB37886	AMPLICON	SAMEA7331730	ERX4545039	COG-UK/QEUH-9990F4	Illumina NovaSeq 6000	PAIRED	PCR	VIRAL RNA	Severe acute respiratory syndrome coronavirus 2	Homo sapiens	ILLUMINA	2020-08-24	United Kingdom	Europe	23	5207.94	8029	0.68341	155733085
ERR4615999	PRJEB37886	AMPLICON	SAMEA7331731	ERX4545040	COG-UK/QEUH-99912E	Illumina NovaSeq 6000	PAIRED	PCR	VIRAL RNA	Severe acute respiratory syndrome coronavirus 2	Homo sapiens	ILLUMINA	2020-08-24	United Kingdom	Europe	54	336.211	158	0.59168	10053723
ERR4616000	PRJEB37886	AMPLICON	SAMEA7331732	ERX4545041	COG-UK/QEUH-99911F	Illumina NovaSeq 6000	PAIRED	PCR	VIRAL RNA	Severe acute respiratory syndrome coronavirus 2	Homo sapiens	ILLUMINA	2020-08-24	United Kingdom	Europe	50	174.164	35	0.280206	5208040
ERR4616001	PRJEB37886	AMPLICON	SAMEA7331733	ERX4545042	COG-UK/QEUH-99915B	Illumina NovaSeq 6000	PAIRED	PCR	VIRAL RNA	Severe acute respiratory syndrome coronavirus 2	Homo sapiens	ILLUMINA	2020-08-23	United Kingdom	Europe	121	2237.05	1472	0.942748	66894445
ERR4616002	PRJEB37886	AMPLICON	SAMEA7331734	ERX4545043	COG-UK/QEUH-99913D	Illumina NovaSeq 6000	PAIRED	PCR	VIRAL RNA	Severe acute respiratory syndrome coronavirus 2	Homo sapiens	ILLUMINA	2020-08-23	United Kingdom	Europe	21	4948.14	7410	0.740394	147964261
ERR4616003	PRJEB37886	AMPLICON	SAMEA7331735	ERX4545044	COG-UK/QEUH-999100	Illumina NovaSeq 6000	PAIRED	PCR	VIRAL RNA	Severe acute respiratory syndrome coronavirus 2	Homo sapiens	ILLUMINA	2020-08-24	United Kingdom	Europe	47	2657.02	2143	0.935257	79452998
ERR4616004	PRJEB37886	AMPLICON	SAMEA7331736	ERX4545045	COG-UK/QEUH-99916A	Illumina NovaSeq 6000	PAIRED	PCR	VIRAL RNA	Severe acute respiratory syndrome coronavirus 2	Homo sapiens	ILLUMINA	2020-08-24	United Kingdom	Europe	29	5226.76	8014	0.737786	156295838
ERR4616005	PRJEB37886	AMPLICON	SAMEA7331737	ERX4545046	COG-UK/QEUH-999188	Illumina NovaSeq 6000	PAIRED	PCR	VIRAL RNA	Severe acute respiratory syndrome coronavirus 2	Homo sapiens	ILLUMINA	2020-08-24	United Kingdom	Europe	24	5166.23	8017	0.710497	154485702
ERR4616006	PRJEB37886	AMPLICON	SAMEA7331738	ERX4545047	COG-UK/QEUH-999197	Illumina NovaSeq 6000	PAIRED	PCR	VIRAL RNA	Severe acute respiratory syndrome coronavirus 2	Homo sapiens	ILLUMINA	2020-08-24	United Kingdom	Europe	31	4478.16	4539	0.864629	133910458
ERR4616007	PRJEB37886	AMPLICON	SAMEA7331739	ERX4545048	COG-UK/QEUH-9991F1	Illumina NovaSeq 6000	PAIRED	PCR	VIRAL RNA	Severe acute respiratory syndrome coronavirus 2	Homo sapiens	ILLUMINA	2020-08-24	United Kingdom	Europe	23	4885.7	6129	0.795639	146097052
ERR4616008	PRJEB37886	AMPLICON	SAMEA7331740	ERX4545049	COG-UK/QEUH-999249	Illumina NovaSeq 6000	PAIRED	PCR	VIRAL RNA	Severe acute respiratory syndrome coronavirus 2	Homo sapiens	ILLUMINA	2020-08-24	United Kingdom	Europe	57	139.436	48	0.318095	4169566
ERR4616009	PRJEB37886	AMPLICON	SAMEA7331741	ERX4545050	COG-UK/QEUH-99922B	Illumina NovaSeq 6000	PAIRED	PCR	VIRAL RNA	Severe acute respiratory syndrome coronavirus 2	Homo sapiens	ILLUMINA	2020-08-24	United Kingdom	Europe	70	2461.54	1747	0.927432	73607490
ERR4616010	PRJEB37886	AMPLICON	SAMEA7331742	ERX4545051	COG-UK/QEUH-99920D	Illumina NovaSeq 6000	PAIRED	PCR	VIRAL RNA	Severe acute respiratory syndrome coronavirus 2	Homo sapiens	ILLUMINA	2020-08-24	United Kingdom	Europe	58	153.081	40	0.344547	4577571
ERR4616011	PRJEB37886	AMPLICON	SAMEA7331743	ERX4545052	COG-UK/QEUH-99921C	Illumina NovaSeq 6000	PAIRED	PCR	VIRAL RNA	Severe acute respiratory syndrome coronavirus 2	Homo sapiens	ILLUMINA	2020-08-24	United Kingdom	Europe	29	4706.09	5157	0.86911	140726238
ERR4616012	PRJEB37886	AMPLICON	SAMEA7331744	ERX4545053	COG-UK/QEUH-99923A	Illumina NovaSeq 6000	PAIRED	PCR	VIRAL RNA	Severe acute respiratory syndrome coronavirus 2	Homo sapiens	ILLUMINA	2020-08-24	United Kingdom	Europe	69	873.168	468	0.793298	26110334
ERR4616013	PRJEB37886	AMPLICON	SAMEA7331745	ERX4545054	COG-UK/QEUH-999258	Illumina NovaSeq 6000	PAIRED	PCR	VIRAL RNA	Severe acute respiratory syndrome coronavirus 2	Homo sapiens	ILLUMINA	2020-08-24	United Kingdom	Europe	28	5081.99	8009	0.704612	151966637
ERR4616014	PRJEB37886	AMPLICON	SAMEA7331746	ERX4545055	COG-UK/QEUH-999285	Illumina NovaSeq 6000	PAIRED	PCR	VIRAL RNA	Severe acute respiratory syndrome coronavirus 2	Homo sapiens	ILLUMINA	2020-08-24	United Kingdom	Europe	77	182.776	53	0.361736	5465565
ERR4616015	PRJEB37886	AMPLICON	SAMEA7331747	ERX4545056	COG-UK/QEUH-999276	Illumina NovaSeq 6000	PAIRED	PCR	VIRAL RNA	Severe acute respiratory syndrome coronavirus 2	Homo sapiens	ILLUMINA	2020-08-24	United Kingdom	Europe	18	5149.29	8016	0.705414	153979175
ERR4616016	PRJEB37886	AMPLICON	SAMEA7331748	ERX4545057	COG-UK/QEUH-999294	Illumina NovaSeq 6000	PAIRED	PCR	VIRAL RNA	Severe acute respiratory syndrome coronavirus 2	Homo sapiens	ILLUMINA	2020-08-22	United Kingdom	Europe	25	5228.79	8026	0.703608	156356398
ERR4616017	PRJEB37886	AMPLICON	SAMEA7331749	ERX4545058	COG-UK/QEUH-9992C1	Illumina NovaSeq 6000	PAIRED	PCR	VIRAL RNA	Severe acute respiratory syndrome coronavirus 2	Homo sapiens	ILLUMINA	2020-08-24	United Kingdom	Europe	64	125.494	23	0.310303	3752638
ERR4616018	PRJEB37886	AMPLICON	SAMEA7331750	ERX4545059	COG-UK/QEUH-9992A3	Illumina NovaSeq 6000	PAIRED	PCR	VIRAL RNA	Severe acute respiratory syndrome coronavirus 2	Homo sapiens	ILLUMINA	2020-08-24	United Kingdom	Europe	20	4944.22	7390	0.783433	147846920
ERR4616019	PRJEB37886	AMPLICON	SAMEA7331751	ERX4545060	COG-UK/QEUH-9992B2	Illumina NovaSeq 6000	PAIRED	PCR	VIRAL RNA	Severe acute respiratory syndrome coronavirus 2	Homo sapiens	ILLUMINA	2020-08-24	United Kingdom	Europe	20	5199.42	8001	0.833863	155478360
ERR4616020	PRJEB37886	AMPLICON	SAMEA7331752	ERX4545061	COG-UK/QEUH-9992EF	Illumina NovaSeq 6000	PAIRED	PCR	VIRAL RNA	Severe acute respiratory syndrome coronavirus 2	Homo sapiens	ILLUMINA	2020-08-24	United Kingdom	Europe	15	5233.31	8027	0.707454	156491653
ERR4616021	PRJEB37886	AMPLICON	SAMEA7331753	ERX4545062	COG-UK/QEUH-99930A	Illumina NovaSeq 6000	PAIRED	PCR	VIRAL RNA	Severe acute respiratory syndrome coronavirus 2	Homo sapiens	ILLUMINA	2020-08-23	United Kingdom	Europe	20	5210.59	8028	0.69799	155812165
ERR4616022	PRJEB37886	AMPLICON	SAMEA7331754	ERX4545063	COG-UK/QEUH-999328	Illumina NovaSeq 6000	PAIRED	PCR	VIRAL RNA	Severe acute respiratory syndrome coronavirus 2	Homo sapiens	ILLUMINA	2020-08-24	United Kingdom	Europe	71	103.321	36	0.265124	3089617
ERR4616023	PRJEB37886	AMPLICON	SAMEA7331755	ERX4545064	COG-UK/QEUH-999319	Illumina NovaSeq 6000	PAIRED	PCR	VIRAL RNA	Severe acute respiratory syndrome coronavirus 2	Homo sapiens	ILLUMINA	2020-08-24	United Kingdom	Europe	23	4859.55	6620	0.785105	145315197
ERR4616024	PRJEB37886	AMPLICON	SAMEA7331756	ERX4545065	COG-UK/QEUH-999373	Illumina NovaSeq 6000	PAIRED	PCR	VIRAL RNA	Severe acute respiratory syndrome coronavirus 2	Homo sapiens	ILLUMINA	2020-08-24	United Kingdom	Europe	24	5157.32	8010	0.713808	154219221
ERR4616025	PRJEB37886	AMPLICON	SAMEA7331757	ERX4545066	COG-UK/QEUH-999382	Illumina NovaSeq 6000	PAIRED	PCR	VIRAL RNA	Severe acute respiratory syndrome coronavirus 2	Homo sapiens	ILLUMINA	2020-08-24	United Kingdom	Europe	26	3291.1	2864	0.939839	98413890
ERR4616026	PRJEB37886	AMPLICON	SAMEA7331758	ERX4545067	COG-UK/QEUH-999355	Illumina NovaSeq 6000	PAIRED	PCR	VIRAL RNA	Severe acute respiratory syndrome coronavirus 2	Homo sapiens	ILLUMINA	2020-08-24	United Kingdom	Europe	51	991.066	520	0.840651	29635844
ERR4616027	PRJEB37886	AMPLICON	SAMEA7331759	ERX4545068	COG-UK/QEUH-9993A0	Illumina NovaSeq 6000	PAIRED	PCR	VIRAL RNA	Severe acute respiratory syndrome coronavirus 2	Homo sapiens	ILLUMINA	2020-08-24	United Kingdom	Europe	18	5222.49	8024	0.694847	156168193
ERR4616028	PRJEB37886	AMPLICON	SAMEA7331760	ERX4545069	COG-UK/QEUH-999391	Illumina NovaSeq 6000	PAIRED	PCR	VIRAL RNA	Severe acute respiratory syndrome coronavirus 2	Homo sapiens	ILLUMINA	2020-08-23	United Kingdom	Europe	17	5066.72	7988	0.746647	151509982
ERR4616029	PRJEB37886	AMPLICON	SAMEA7331761	ERX4545070	COG-UK/QEUH-9993BF	Illumina NovaSeq 6000	PAIRED	PCR	VIRAL RNA	Severe acute respiratory syndrome coronavirus 2	Homo sapiens	ILLUMINA	2020-08-24	United Kingdom	Europe	20	5195.15	8022	0.705481	155350492
ERR4616030	PRJEB37886	AMPLICON	SAMEA7331762	ERX4545071	COG-UK/QEUH-9993CE	Illumina NovaSeq 6000	PAIRED	PCR	VIRAL RNA	Severe acute respiratory syndrome coronavirus 2	Homo sapiens	ILLUMINA	2020-08-24	United Kingdom	Europe	27	5141.25	8011	0.713507	153738714
ERR4616031	PRJEB37886	AMPLICON	SAMEA7331763	ERX4545072	COG-UK/QEUH-9993EC	Illumina NovaSeq 6000	PAIRED	PCR	VIRAL RNA	Severe acute respiratory syndrome coronavirus 2	Homo sapiens	ILLUMINA	2020-08-24	United Kingdom	Europe	22	5229.99	8024	0.708457	156392435
ERR4616032	PRJEB37886	AMPLICON	SAMEA7331764	ERX4545073	COG-UK/QEUH-999407	Illumina NovaSeq 6000	PAIRED	PCR	VIRAL RNA	Severe acute respiratory syndrome coronavirus 2	Homo sapiens	ILLUMINA	2020-08-24	United Kingdom	Europe	18	5198.85	8021	0.697221	155461137
ERR4616033	PRJEB37886	AMPLICON	SAMEA7331765	ERX4545074	COG-UK/QEUH-999443	Illumina NovaSeq 6000	PAIRED	PCR	VIRAL RNA	Severe acute respiratory syndrome coronavirus 2	Homo sapiens	ILLUMINA	2020-08-24	United Kingdom	Europe	111	744.423	334	0.76397	22260495
ERR4616034	PRJEB37886	AMPLICON	SAMEA7331766	ERX4545075	COG-UK/QEUH-999425	Illumina NovaSeq 6000	PAIRED	PCR	VIRAL RNA	Severe acute respiratory syndrome coronavirus 2	Homo sapiens	ILLUMINA	2020-08-24	United Kingdom	Europe	26	5184.81	8011	0.728455	155041253
ERR4616035	PRJEB37886	AMPLICON	SAMEA7331767	ERX4545076	COG-UK/QEUH-999452	Illumina NovaSeq 6000	PAIRED	PCR	VIRAL RNA	Severe acute respiratory syndrome coronavirus 2	Homo sapiens	ILLUMINA	2020-08-24	United Kingdom	Europe	21	4949.72	7534	0.778985	148011346
ERR4616036	PRJEB37886	AMPLICON	SAMEA7331768	ERX4545077	COG-UK/BHRT-24B3FAB	Illumina NovaSeq 6000	PAIRED	PCR	VIRAL RNA	Severe acute respiratory syndrome coronavirus 2	Homo sapiens	ILLUMINA	2020-08-11	United Kingdom	Europe	32	4026.64	3810	0.95656	120408707
ERR4616037	PRJEB37886	AMPLICON	SAMEA7331769	ERX4545078	COG-UK/LOND-1286CFA	Illumina NovaSeq 6000	PAIRED	PCR	VIRAL RNA	Severe acute respiratory syndrome coronavirus 2	Homo sapiens	ILLUMINA	2020-04-06	United Kingdom	Europe	51	503.852	67	0.455439	15066684
ERR4616038	PRJEB37886	AMPLICON	SAMEA7331770	ERX4545079	COG-UK/LOND-1286F1F	Illumina NovaSeq 6000	PAIRED	PCR	VIRAL RNA	Severe acute respiratory syndrome coronavirus 2	Homo sapiens	ILLUMINA	2020-05-07	United Kingdom	Europe	16	5166.5	8013	0.729592	154493921
ERR4616039	PRJEB37886	AMPLICON	SAMEA7331771	ERX4545080	COG-UK/LOND-1286DAC	Illumina NovaSeq 6000	PAIRED	PCR	VIRAL RNA	Severe acute respiratory syndrome coronavirus 2	Homo sapiens	ILLUMINA	2020-04-06	United Kingdom	Europe	51	1175.31	434	0.781694	35145243
ERR4616040	PRJEB37886	AMPLICON	SAMEA7331772	ERX4545081	COG-UK/LOND-1286E9A	Illumina NovaSeq 6000	PAIRED	PCR	VIRAL RNA	Severe acute respiratory syndrome coronavirus 2	Homo sapiens	ILLUMINA	2020-05-05	United Kingdom	Europe	18	4884.88	6407	0.814801	146072621
ERR4616041	PRJEB37886	AMPLICON	SAMEA7331773	ERX4545082	COG-UK/LOND-1286DBB	Illumina NovaSeq 6000	PAIRED	PCR	VIRAL RNA	Severe acute respiratory syndrome coronavirus 2	Homo sapiens	ILLUMINA	2020-03-28	United Kingdom	Europe	54	1185.53	159	0.580945	35450869
ERR4616042	PRJEB37886	AMPLICON	SAMEA7331774	ERX4545083	COG-UK/LOND-1286E6D	Illumina NovaSeq 6000	PAIRED	PCR	VIRAL RNA	Severe acute respiratory syndrome coronavirus 2	Homo sapiens	ILLUMINA	2020-04-13	United Kingdom	Europe	13	4794.08	5622	0.846069	143357363
ERR4616043	PRJEB37886	AMPLICON	SAMEA7331775	ERX4545084	COG-UK/LOND-1286DE8	Illumina NovaSeq 6000	PAIRED	PCR	VIRAL RNA	Severe acute respiratory syndrome coronavirus 2	Homo sapiens	ILLUMINA	2020-03-31	United Kingdom	Europe	16	5185.02	8010	0.725579	155047510
ERR4616044	PRJEB37886	AMPLICON	SAMEA7331776	ERX4545085	COG-UK/LOND-1286DF7	Illumina NovaSeq 6000	PAIRED	PCR	VIRAL RNA	Severe acute respiratory syndrome coronavirus 2	Homo sapiens	ILLUMINA	2020-04-11	United Kingdom	Europe	17	5255.35	8015	0.745477	157150624
ERR4616045	PRJEB37886	AMPLICON	SAMEA7331777	ERX4545086	COG-UK/BHRT-24B3E53	Illumina NovaSeq 6000	PAIRED	PCR	VIRAL RNA	Severe acute respiratory syndrome coronavirus 2	Homo sapiens	ILLUMINA	2020-07-04	United Kingdom	Europe	19	478.877	100	0.501588	14319863
ERR4616046	PRJEB37886	AMPLICON	SAMEA7331778	ERX4545087	COG-UK/LOND-1286ED6	Illumina NovaSeq 6000	PAIRED	PCR	VIRAL RNA	Severe acute respiratory syndrome coronavirus 2	Homo sapiens	ILLUMINA	2020-03-29	United Kingdom	Europe	11	5228.85	8015	0.739257	156358229
ERR4616047	PRJEB37886	AMPLICON	SAMEA7331779	ERX4545088	COG-UK/LOND-1286DD9	Illumina NovaSeq 6000	PAIRED	PCR	VIRAL RNA	Severe acute respiratory syndrome coronavirus 2	Homo sapiens	ILLUMINA	2020-06-14	United Kingdom	Europe	18	5091.84	7999	0.760392	152261346
ERR4616048	PRJEB37886	AMPLICON	SAMEA7331780	ERX4545089	COG-UK/LOND-1286EA9	Illumina NovaSeq 6000	PAIRED	PCR	VIRAL RNA	Severe acute respiratory syndrome coronavirus 2	Homo sapiens	ILLUMINA	2020-04-18	United Kingdom	Europe	39	3589.35	3406	0.969267	107332227
ERR4616049	PRJEB37886	AMPLICON	SAMEA7331781	ERX4545090	COG-UK/LOND-1286D7F	Illumina NovaSeq 6000	PAIRED	PCR	VIRAL RNA	Severe acute respiratory syndrome coronavirus 2	Homo sapiens	ILLUMINA	2020-03-29	United Kingdom	Europe	22	5018.56	7296	0.782998	150070138
ERR4616050	PRJEB37886	AMPLICON	SAMEA7331782	ERX4545091	COG-UK/LOND-1286C81	Illumina NovaSeq 6000	PAIRED	PCR	VIRAL RNA	Severe acute respiratory syndrome coronavirus 2	Homo sapiens	ILLUMINA	2020-04-08	United Kingdom	Europe	19	1175.02	589	0.814132	35136686
ERR4616051	PRJEB37886	AMPLICON	SAMEA7331783	ERX4545092	COG-UK/LOND-1286E12	Illumina NovaSeq 6000	PAIRED	PCR	VIRAL RNA	Severe acute respiratory syndrome coronavirus 2	Homo sapiens	ILLUMINA	2020-04-07	United Kingdom	Europe	12	4976.15	7129	0.822794	148801687
ERR4616052	PRJEB37886	AMPLICON	SAMEA7331784	ERX4545093	COG-UK/BHRT-24B3F14	Illumina NovaSeq 6000	PAIRED	PCR	VIRAL RNA	Severe acute respiratory syndrome coronavirus 2	Homo sapiens	ILLUMINA	2020-08-02	United Kingdom	Europe	34	670.594	296	0.649099	20052783
ERR4616053	PRJEB37886	AMPLICON	SAMEA7331785	ERX4545094	COG-UK/LOND-1286D9D	Illumina NovaSeq 6000	PAIRED	PCR	VIRAL RNA	Severe acute respiratory syndrome coronavirus 2	Homo sapiens	ILLUMINA	2020-04-22	United Kingdom	Europe	42	3121.08	2664	0.958466	93329519
ERR4616054	PRJEB37886	AMPLICON	SAMEA7331786	ERX4545095	COG-UK/LOND-1286EB8	Illumina NovaSeq 6000	PAIRED	PCR	VIRAL RNA	Severe acute respiratory syndrome coronavirus 2	Homo sapiens	ILLUMINA	2020-03-27	United Kingdom	Europe	16	5198.18	8013	0.720162	155441196
ERR4616055	PRJEB37886	AMPLICON	SAMEA7331787	ERX4545096	COG-UK/LOND-1286E21	Illumina NovaSeq 6000	PAIRED	PCR	VIRAL RNA	Severe acute respiratory syndrome coronavirus 2	Homo sapiens	ILLUMINA	2020-04-02	United Kingdom	Europe	24	4651.47	5231	0.864295	139092816
ERR4616056	PRJEB37886	AMPLICON	SAMEA7331788	ERX4545097	COG-UK/LOND-1286C54	Illumina NovaSeq 6000	PAIRED	PCR	VIRAL RNA	Severe acute respiratory syndrome coronavirus 2	Homo sapiens	ILLUMINA	2020-04-15	United Kingdom	Europe	19	5238.89	8015	0.737852	156658617
ERR4616057	PRJEB37886	AMPLICON	SAMEA7331789	ERX4545098	COG-UK/LOND-1286CEB	Illumina NovaSeq 6000	PAIRED	PCR	VIRAL RNA	Severe acute respiratory syndrome coronavirus 2	Homo sapiens	ILLUMINA	2020-04-20	United Kingdom	Europe	24	424.161	61	0.460154	12683673
ERR4616058	PRJEB37886	AMPLICON	SAMEA7331790	ERX4545099	COG-UK/LOND-1286E5E	Illumina NovaSeq 6000	PAIRED	PCR	VIRAL RNA	Severe acute respiratory syndrome coronavirus 2	Homo sapiens	ILLUMINA	2020-03-25	United Kingdom	Europe	15	5011.28	7227	0.822994	149852300
ERR4616059	PRJEB37886	AMPLICON	SAMEA7331791	ERX4545100	COG-UK/LOND-1286D15	Illumina NovaSeq 6000	PAIRED	PCR	VIRAL RNA	Severe acute respiratory syndrome coronavirus 2	Homo sapiens	ILLUMINA	2020-03-30	United Kingdom	Europe	22	646.327	208	0.58255	19327126
ERR4616060	PRJEB37886	AMPLICON	SAMEA7331792	ERX4545101	COG-UK/LOND-1286EC7	Illumina NovaSeq 6000	PAIRED	PCR	VIRAL RNA	Severe acute respiratory syndrome coronavirus 2	Homo sapiens	ILLUMINA	2020-04-14	United Kingdom	Europe	23	4609.54	4902	0.904424	137839019
ERR4616061	PRJEB37886	AMPLICON	SAMEA7331793	ERX4545102	COG-UK/LOND-1286F00	Illumina NovaSeq 6000	PAIRED	PCR	VIRAL RNA	Severe acute respiratory syndrome coronavirus 2	Homo sapiens	ILLUMINA	2020-04-11	United Kingdom	Europe	18	5132.21	8000	0.765809	153468350
ERR4616062	PRJEB37886	AMPLICON	SAMEA7331794	ERX4545103	COG-UK/LOND-1286F2E	Illumina NovaSeq 6000	PAIRED	PCR	VIRAL RNA	Severe acute respiratory syndrome coronavirus 2	Homo sapiens	ILLUMINA	2020-04-10	United Kingdom	Europe	15	5239.46	8013	0.750226	156675547
ERR4616063	PRJEB37886	AMPLICON	SAMEA7331795	ERX4545104	COG-UK/BHRT-24B3E17	Illumina NovaSeq 6000	PAIRED	PCR	VIRAL RNA	Severe acute respiratory syndrome coronavirus 2	Homo sapiens	ILLUMINA	2020-07-04	United Kingdom	Europe	22	5163.88	8006	0.743537	154415438
ERR4616064	PRJEB37886	AMPLICON	SAMEA7331796	ERX4545105	COG-UK/BHRT-24B3D83	Illumina NovaSeq 6000	PAIRED	PCR	VIRAL RNA	Severe acute respiratory syndrome coronavirus 2	Homo sapiens	ILLUMINA	2020-07-09	United Kingdom	Europe	42	2126.03	1507	0.904558	63574731
ERR4616065	PRJEB37886	AMPLICON	SAMEA7331797	ERX4545106	COG-UK/BHRT-24B3E35	Illumina NovaSeq 6000	PAIRED	PCR	VIRAL RNA	Severe acute respiratory syndrome coronavirus 2	Homo sapiens	ILLUMINA	2020-07-04	United Kingdom	Europe	30	391.033	149	0.539712	11693069
ERR4616066	PRJEB37886	AMPLICON	SAMEA7331798	ERX4545107	COG-UK/LOND-1286D60	Illumina NovaSeq 6000	PAIRED	PCR	VIRAL RNA	Severe acute respiratory syndrome coronavirus 2	Homo sapiens	ILLUMINA	2020-04-08	United Kingdom	Europe	9	4804.76	5651	0.844832	143676848
ERR4616067	PRJEB37886	AMPLICON	SAMEA7331799	ERX4545108	COG-UK/LOND-1286E7C	Illumina NovaSeq 6000	PAIRED	PCR	VIRAL RNA	Severe acute respiratory syndrome coronavirus 2	Homo sapiens	ILLUMINA	2020-03-31	United Kingdom	Europe	16	4427.87	4335	0.922717	132406605
ERR4616068	PRJEB37886	AMPLICON	SAMEA7331800	ERX4545109	COG-UK/LOND-1286CBE	Illumina NovaSeq 6000	PAIRED	PCR	VIRAL RNA	Severe acute respiratory syndrome coronavirus 2	Homo sapiens	ILLUMINA	2020-04-23	United Kingdom	Europe	63	649.172	190	0.615089	19412179
ERR4616069	PRJEB37886	AMPLICON	SAMEA7331801	ERX4545110	COG-UK/BHRT-24B3F23	Illumina NovaSeq 6000	PAIRED	PCR	VIRAL RNA	Severe acute respiratory syndrome coronavirus 2	Homo sapiens	ILLUMINA	2020-08-03	United Kingdom	Europe	32	1517.75	881	0.886934	45385354
ERR4616070	PRJEB37886	AMPLICON	SAMEA7331802	ERX4545111	COG-UK/BHRT-24B3E44	Illumina NovaSeq 6000	PAIRED	PCR	VIRAL RNA	Severe acute respiratory syndrome coronavirus 2	Homo sapiens	ILLUMINA	2020-07-03	United Kingdom	Europe	24	839.449	266	0.638297	25102033
ERR4616071	PRJEB37886	AMPLICON	SAMEA7331803	ERX4545112	COG-UK/LOND-1286E03	Illumina NovaSeq 6000	PAIRED	PCR	VIRAL RNA	Severe acute respiratory syndrome coronavirus 2	Homo sapiens	ILLUMINA	2020-04-13	United Kingdom	Europe	14	5231.7	8015	0.732669	156443516
ERR4616072	PRJEB37886	AMPLICON	SAMEA7331804	ERX4545113	COG-UK/LOND-1286E30	Illumina NovaSeq 6000	PAIRED	PCR	VIRAL RNA	Severe acute respiratory syndrome coronavirus 2	Homo sapiens	ILLUMINA	2020-03-26	United Kingdom	Europe	26	5122.03	7999	0.771795	153163996
ERR4616073	PRJEB37886	AMPLICON	SAMEA7331805	ERX4545114	COG-UK/LOND-1286DCA	Illumina NovaSeq 6000	PAIRED	PCR	VIRAL RNA	Severe acute respiratory syndrome coronavirus 2	Homo sapiens	ILLUMINA	2020-04-15	United Kingdom	Europe	23	4105.08	3961	0.927399	122754210
ERR4616074	PRJEB37886	AMPLICON	SAMEA7331806	ERX4545115	COG-UK/LOND-1286E4F	Illumina NovaSeq 6000	PAIRED	PCR	VIRAL RNA	Severe acute respiratory syndrome coronavirus 2	Homo sapiens	ILLUMINA	2020-04-10	United Kingdom	Europe	17	5170.13	8006	0.729392	154602466
ERR4616075	PRJEB37886	AMPLICON	SAMEA7331807	ERX4545116	COG-UK/LOND-1286F3D	Illumina NovaSeq 6000	PAIRED	PCR	VIRAL RNA	Severe acute respiratory syndrome coronavirus 2	Homo sapiens	ILLUMINA	2020-04-23	United Kingdom	Europe	19	5167.01	8013	0.694746	154509108
ERR4616076	PRJEB37886	AMPLICON	SAMEA7331808	ERX4545117	COG-UK/BHRT-24B4177	Illumina NovaSeq 6000	PAIRED	PCR	VIRAL RNA	Severe acute respiratory syndrome coronavirus 2	Homo sapiens	ILLUMINA	2020-08-24	United Kingdom	Europe	35	4001.24	3769	0.950473	119649192
ERR4616077	PRJEB37886	AMPLICON	SAMEA7331809	ERX4545118	COG-UK/BRIS-133504	Illumina NovaSeq 6000	PAIRED	PCR	VIRAL RNA	Severe acute respiratory syndrome coronavirus 2	Homo sapiens	ILLUMINA	2020-07-09	United Kingdom	Europe	62	1219.9	463	0.786008	36478706
ERR4616078	PRJEB37886	AMPLICON	SAMEA7331810	ERX4545119	COG-UK/BRIS-1334E9	Illumina NovaSeq 6000	PAIRED	PCR	VIRAL RNA	Severe acute respiratory syndrome coronavirus 2	Homo sapiens	ILLUMINA	2020-07-05	United Kingdom	Europe	48	5170.97	8010	0.753336	154627412
ERR4616079	PRJEB37886	AMPLICON	SAMEA7331811	ERX4545120	COG-UK/BRIS-13355F	Illumina NovaSeq 6000	PAIRED	PCR	VIRAL RNA	Severe acute respiratory syndrome coronavirus 2	Homo sapiens	ILLUMINA	2020-06-28	United Kingdom	Europe	17	4810.9	5278	0.878574	143860315
ERR4616123	PRJEB40443	AMPLICON	SAMEA7331830	ERX4545164	ITACOV-L53	NextSeq 500	PAIRED	RT-PCR	GENOMIC	Severe acute respiratory syndrome coronavirus 2	Homo sapiens	ILLUMINA	NA	Italy	Europe	21	5174.08	5154	0.992576	154720386
ERR4616125	PRJEB40443	AMPLICON	SAMEA7331831	ERX4545166	ITACOV-L54	NextSeq 500	PAIRED	RT-PCR	GENOMIC	Severe acute respiratory syndrome coronavirus 2	Homo sapiens	ILLUMINA	NA	Italy	Europe	21	3406.01	3237	0.991941	101849868
ERR4617273	PRJEB40443	AMPLICON	SAMEA7331832	ERX4546314	ITACOV-L55	NextSeq 500	PAIRED	RT-PCR	GENOMIC	Severe acute respiratory syndrome coronavirus 2	Homo sapiens	ILLUMINA	NA	Italy	Europe	29	3639	3349	0.991339	108816872
ERR4617277	PRJEB40443	AMPLICON	SAMEA7331835	ERX4546318	ITACOV-L58	NextSeq 500	PAIRED	RT-PCR	GENOMIC	Severe acute respiratory syndrome coronavirus 2	Homo sapiens	ILLUMINA	NA	Italy	Europe	25	3984.91	3808	0.991907	119160682
ERR4617278	PRJEB40443	AMPLICON	SAMEA7331836	ERX4546319	ITACOV-L60	NextSeq 500	PAIRED	RT-PCR	GENOMIC	Severe acute respiratory syndrome coronavirus 2	Homo sapiens	ILLUMINA	NA	Italy	Europe	22	4130.51	3981	0.991907	123514640
ERR4617279	PRJEB40443	AMPLICON	SAMEA7331837	ERX4546320	ITACOV-L61	NextSeq 500	PAIRED	RT-PCR	GENOMIC	Severe acute respiratory syndrome coronavirus 2	Homo sapiens	ILLUMINA	NA	Italy	Europe	22	5000.7	5022	0.993245	149535845
ERR4617281	PRJEB40443	AMPLICON	SAMEA7331838	ERX4546322	ITACOV-L62	NextSeq 500	PAIRED	RT-PCR	GENOMIC	Severe acute respiratory syndrome coronavirus 2	Homo sapiens	ILLUMINA	NA	Italy	Europe	21	4609.44	4563	0.991941	137836180
ERR4617300	PRJEB40443	AMPLICON	SAMEA7331839	ERX4546341	ITACOV-L63	NextSeq 500	PAIRED	RT-PCR	GENOMIC	Severe acute respiratory syndrome coronavirus 2	Homo sapiens	ILLUMINA	NA	Italy	Europe	23	4960.46	4929	0.992676	148332695
ERR4618383	PRJEB40443	AMPLICON	SAMEA7331840	ERX4547424	ITACOV-L64	NextSeq 500	PAIRED	RT-PCR	GENOMIC	Severe acute respiratory syndrome coronavirus 2	Homo sapiens	ILLUMINA	NA	Italy	Europe	22	5013.74	4995	0.993245	149925793
ERR4618385	PRJEB40443	AMPLICON	SAMEA7331841	ERX4547426	ITACOV-L65	NextSeq 500	PAIRED	RT-PCR	GENOMIC	Severe acute respiratory syndrome coronavirus 2	Homo sapiens	ILLUMINA	NA	Italy	Europe	21	5200.3	5273	0.993245	155504427
ERR4618927	PRJEB40443	AMPLICON	SAMEA7331842	ERX4547968	ITACOV-L66	NextSeq 500	PAIRED	RT-PCR	GENOMIC	Severe acute respiratory syndrome coronavirus 2	Homo sapiens	ILLUMINA	NA	Italy	Europe	24	5116.8	5192	0.992509	153007647
ERR4618929	PRJEB40443	AMPLICON	SAMEA7331843	ERX4547970	ITACOV-L67	NextSeq 500	PAIRED	RT-PCR	GENOMIC	Severe acute respiratory syndrome coronavirus 2	Homo sapiens	ILLUMINA	NA	Italy	Europe	24	4034.12	3769	0.992509	120632254
ERR4618931	PRJEB40443	AMPLICON	SAMEA7331844	ERX4547972	ITACOV-L68	NextSeq 500	PAIRED	RT-PCR	GENOMIC	Severe acute respiratory syndrome coronavirus 2	Homo sapiens	ILLUMINA	NA	Italy	Europe	23	2811.25	2449	0.991305	84064669
ERR4618932	PRJEB40443	AMPLICON	SAMEA7331845	ERX4547973	ITACOV-L69	NextSeq 500	PAIRED	RT-PCR	GENOMIC	Severe acute respiratory syndrome coronavirus 2	Homo sapiens	ILLUMINA	NA	Italy	Europe	25	3856.92	3620	0.991339	115333491
ERR4618933	PRJEB40443	AMPLICON	SAMEA7331846	ERX4547974	ITACOV-L70	NextSeq 500	PAIRED	RT-PCR	GENOMIC	Severe acute respiratory syndrome coronavirus 2	Homo sapiens	ILLUMINA	NA	Italy	Europe	21	3277	3021	0.991305	97992190
ERR4618935	PRJEB40443	AMPLICON	SAMEA7331848	ERX4547976	ITACOV-L73	NextSeq 500	PAIRED	RT-PCR	GENOMIC	Severe acute respiratory syndrome coronavirus 2	Homo sapiens	ILLUMINA	NA	Italy	Europe	25	4128.36	3960	0.992509	123450423
ERR4618936	PRJEB40443	AMPLICON	SAMEA7331849	ERX4547977	ITACOV-L74	NextSeq 500	PAIRED	RT-PCR	GENOMIC	Severe acute respiratory syndrome coronavirus 2	Homo sapiens	ILLUMINA	NA	Italy	Europe	19	5148.76	5212	0.99291	153963421
ERR4618937	PRJEB40443	AMPLICON	SAMEA7331850	ERX4547978	ITACOV-L75	NextSeq 500	PAIRED	RT-PCR	GENOMIC	Severe acute respiratory syndrome coronavirus 2	Homo sapiens	ILLUMINA	NA	Italy	Europe	24	4608.75	4312	0.992509	137815380
ERR4618938	PRJEB40443	AMPLICON	SAMEA7331851	ERX4547979	ITACOV-L76	NextSeq 500	PAIRED	RT-PCR	GENOMIC	Severe acute respiratory syndrome coronavirus 2	Homo sapiens	ILLUMINA	NA	Italy	Europe	20	4721.54	4595	0.991941	141188096
ERR4618940	PRJEB40443	AMPLICON	SAMEA7331852	ERX4547981	ITACOV-L77	NextSeq 500	PAIRED	RT-PCR	GENOMIC	Severe acute respiratory syndrome coronavirus 2	Homo sapiens	ILLUMINA	NA	Italy	Europe	24	4525.85	4341	0.992543	135336427
ERR4618941	PRJEB40443	AMPLICON	SAMEA7331853	ERX4547982	ITACOV-L78	NextSeq 500	PAIRED	RT-PCR	GENOMIC	Severe acute respiratory syndrome coronavirus 2	Homo sapiens	ILLUMINA	NA	Italy	Europe	21	4536.94	4350	0.993245	135667981
ERR4618942	PRJEB40443	AMPLICON	SAMEA7331854	ERX4547983	ITACOV-L79	NextSeq 500	PAIRED	RT-PCR	GENOMIC	Severe acute respiratory syndrome coronavirus 2	Homo sapiens	ILLUMINA	NA	Italy	Europe	19	4329.5	4032	0.991941	129465060
ERR4618944	PRJEB40443	AMPLICON	SAMEA7331855	ERX4547985	ITACOV-L80	NextSeq 500	PAIRED	RT-PCR	GENOMIC	Severe acute respiratory syndrome coronavirus 2	Homo sapiens	ILLUMINA	NA	Italy	Europe	27	4144.71	3910	0.993211	123939368
ERR4618945	PRJEB40443	AMPLICON	SAMEA7331857	ERX4547986	ITACOV-L83	NextSeq 500	PAIRED	RT-PCR	GENOMIC	Severe acute respiratory syndrome coronavirus 2	Homo sapiens	ILLUMINA	NA	Italy	Europe	31	4910.52	4872	0.993479	146839238
ERR4618946	PRJEB40443	AMPLICON	SAMEA7331858	ERX4547987	ITACOV-L84	NextSeq 500	PAIRED	RT-PCR	GENOMIC	Severe acute respiratory syndrome coronavirus 2	Homo sapiens	ILLUMINA	NA	Italy	Europe	24	4393.97	4139	0.991573	131393013
ERR4618948	PRJEB40443	AMPLICON	SAMEA7331859	ERX4547989	ITACOV-L85	NextSeq 500	PAIRED	RT-PCR	GENOMIC	Severe acute respiratory syndrome coronavirus 2	Homo sapiens	ILLUMINA	NA	Italy	Europe	23	4340.7	4066	0.992476	129799867
ERR4618949	PRJEB40443	AMPLICON	SAMEA7331860	ERX4547990	ITACOV-L86	NextSeq 500	PAIRED	RT-PCR	GENOMIC	Severe acute respiratory syndrome coronavirus 2	Homo sapiens	ILLUMINA	NA	Italy	Europe	26	4850.04	4726	0.992543	145030809
ERR4618951	PRJEB40443	AMPLICON	SAMEA7331861	ERX4547992	ITACOV-L87	NextSeq 500	PAIRED	RT-PCR	GENOMIC	Severe acute respiratory syndrome coronavirus 2	Homo sapiens	ILLUMINA	NA	Italy	Europe	23	3908.41	3643	0.991372	116873217
ERR4619118	PRJEB40443	AMPLICON	SAMEA7331863	ERX4548159	ITACOV-L89	NextSeq 500	PAIRED	RT-PCR	GENOMIC	Severe acute respiratory syndrome coronavirus 2	Homo sapiens	ILLUMINA	NA	Italy	Europe	23	4658.37	4480	0.992509	139299142
ERR4619119	PRJEB40443	AMPLICON	SAMEA7331864	ERX4548160	ITACOV-L90	NextSeq 500	PAIRED	RT-PCR	GENOMIC	Severe acute respiratory syndrome coronavirus 2	Homo sapiens	ILLUMINA	NA	Italy	Europe	19	4849.61	4718	0.993245	145017900
ERR4619120	PRJEB40443	AMPLICON	SAMEA7331865	ERX4548161	ITACOV-L91	NextSeq 500	PAIRED	RT-PCR	GENOMIC	Severe acute respiratory syndrome coronavirus 2	Homo sapiens	ILLUMINA	NA	Italy	Europe	21	5131	5133	0.992543	153432393
ERR4619122	PRJEB40443	AMPLICON	SAMEA7331867	ERX4548163	ITACOV-L93	NextSeq 500	PAIRED	RT-PCR	GENOMIC	Severe acute respiratory syndrome coronavirus 2	Homo sapiens	ILLUMINA	NA	Italy	Europe	27	2320.57	2017	0.986322	69392071
ERR4619123	PRJEB40443	AMPLICON	SAMEA7331868	ERX4548164	ITACOV-L94	NextSeq 500	PAIRED	RT-PCR	GENOMIC	Severe acute respiratory syndrome coronavirus 2	Homo sapiens	ILLUMINA	NA	Italy	Europe	25	3782.1	3514	0.991339	113096157
ERR4619124	PRJEB40443	AMPLICON	SAMEA7331869	ERX4548165	ITACOV-L95	NextSeq 500	PAIRED	RT-PCR	GENOMIC	Severe acute respiratory syndrome coronavirus 2	Homo sapiens	ILLUMINA	NA	Italy	Europe	28	3619.19	3414	0.991339	108224605
ERR4619125	PRJEB40443	AMPLICON	SAMEA7331871	ERX4548166	ITACOV-L97	NextSeq 500	PAIRED	RT-PCR	GENOMIC	Severe acute respiratory syndrome coronavirus 2	Homo sapiens	ILLUMINA	NA	Italy	Europe	25	3670.62	3541	0.992342	109762463
ERR4619126	PRJEB40443	AMPLICON	SAMEA7331872	ERX4548167	ITACOV-L98	NextSeq 500	PAIRED	RT-PCR	GENOMIC	Severe acute respiratory syndrome coronavirus 2	Homo sapiens	ILLUMINA	NA	Italy	Europe	72	2408.23	2158	0.992476	72013425
ERR4619127	PRJEB40443	AMPLICON	SAMEA7331873	ERX4548168	ITACOV-L99	NextSeq 500	PAIRED	RT-PCR	GENOMIC	Severe acute respiratory syndrome coronavirus 2	Homo sapiens	ILLUMINA	NA	Italy	Europe	22	3768.92	3496	0.992476	112701886
ERR4619128	PRJEB40443	AMPLICON	SAMEA7331875	ERX4548169	ITACOV-L101	NextSeq 500	PAIRED	RT-PCR	GENOMIC	Severe acute respiratory syndrome coronavirus 2	Homo sapiens	ILLUMINA	NA	Italy	Europe	23	3923.14	3635	0.991004	117313725
ERR4619129	PRJEB40443	AMPLICON	SAMEA7331876	ERX4548170	ITACOV-L102	NextSeq 500	PAIRED	RT-PCR	GENOMIC	Severe acute respiratory syndrome coronavirus 2	Homo sapiens	ILLUMINA	NA	Italy	Europe	21	3350.63	3039	0.993145	100193825
ERR4619130	PRJEB40443	AMPLICON	SAMEA7331877	ERX4548171	ITACOV-L103	NextSeq 500	PAIRED	RT-PCR	GENOMIC	Severe acute respiratory syndrome coronavirus 2	Homo sapiens	ILLUMINA	NA	Italy	Europe	25	3860.52	3560	0.990369	115441161
ERR4619131	PRJEB40443	AMPLICON	SAMEA7331878	ERX4548172	ITACOV-L104	NextSeq 500	PAIRED	RT-PCR	GENOMIC	Severe acute respiratory syndrome coronavirus 2	Homo sapiens	ILLUMINA	NA	Italy	Europe	25	3693.87	3353	0.993245	110457907
ERR4619133	PRJEB40443	AMPLICON	SAMEA7331879	ERX4548174	ITACOV-L105	NextSeq 500	PAIRED	RT-PCR	GENOMIC	Severe acute respiratory syndrome coronavirus 2	Homo sapiens	ILLUMINA	NA	Italy	Europe	24	3543.99	3186	0.992141	105976080
ERR4619134	PRJEB40443	AMPLICON	SAMEA7331881	ERX4548175	ITACOV-L107	NextSeq 500	PAIRED	RT-PCR	GENOMIC	Severe acute respiratory syndrome coronavirus 2	Homo sapiens	ILLUMINA	NA	Italy	Europe	26	3794.8	3555	0.993646	113475852
ERR4619135	PRJEB40443	AMPLICON	SAMEA7331882	ERX4548176	ITACOV-L108	NextSeq 500	PAIRED	RT-PCR	GENOMIC	Severe acute respiratory syndrome coronavirus 2	Homo sapiens	ILLUMINA	NA	Italy	Europe	25	4139.22	3884	0.993245	123775220
ERR4619136	PRJEB40443	AMPLICON	SAMEA7331884	ERX4548177	ITACOV-L111	NextSeq 500	PAIRED	RT-PCR	GENOMIC	Severe acute respiratory syndrome coronavirus 2	Homo sapiens	ILLUMINA	NA	Italy	Europe	26	3717.11	3347	0.992108	111152851
ERR4619137	PRJEB40443	AMPLICON	SAMEA7331885	ERX4548178	ITACOV-L112	NextSeq 500	PAIRED	RT-PCR	GENOMIC	Severe acute respiratory syndrome coronavirus 2	Homo sapiens	ILLUMINA	NA	Italy	Europe	26	3256.35	2766	0.991004	97374524
ERR4619138	PRJEB40443	AMPLICON	SAMEA7331887	ERX4548179	ITACOV-L115	NextSeq 500	PAIRED	RT-PCR	GENOMIC	Severe acute respiratory syndrome coronavirus 2	Homo sapiens	ILLUMINA	NA	Italy	Europe	23	4049.59	3880	0.991907	121094846
ERR4619139	PRJEB40443	AMPLICON	SAMEA7331888	ERX4548180	ITACOV-L116	NextSeq 500	PAIRED	RT-PCR	GENOMIC	Severe acute respiratory syndrome coronavirus 2	Homo sapiens	ILLUMINA	NA	Italy	Europe	26	3826.72	3500	0.991974	114430510
ERR4619141	PRJEB40443	AMPLICON	SAMEA7331890	ERX4548182	ITACOV-L118	NextSeq 500	PAIRED	RT-PCR	GENOMIC	Severe acute respiratory syndrome coronavirus 2	Homo sapiens	ILLUMINA	NA	Italy	Europe	23	3598.59	3246	0.992208	107608512
ERR4619142	PRJEB40443	AMPLICON	SAMEA7331891	ERX4548183	ITACOV-L119	NextSeq 500	PAIRED	RT-PCR	GENOMIC	Severe acute respiratory syndrome coronavirus 2	Homo sapiens	ILLUMINA	NA	Italy	Europe	21	3812.81	3494	0.994215	114014521
ERR4619143	PRJEB40443	AMPLICON	SAMEA7331893	ERX4548184	ITACOV-L121	NextSeq 500	PAIRED	RT-PCR	GENOMIC	Severe acute respiratory syndrome coronavirus 2	Homo sapiens	ILLUMINA	NA	Italy	Europe	29	3055.09	2648	0.991305	91356481
ERR4619144	PRJEB40443	AMPLICON	SAMEA7331895	ERX4548185	ITACOV-L123	NextSeq 500	PAIRED	RT-PCR	GENOMIC	Severe acute respiratory syndrome coronavirus 2	Homo sapiens	ILLUMINA	NA	Italy	Europe	23	3521.25	3236	0.992509	105295907
ERR4619145	PRJEB40443	AMPLICON	SAMEA7331896	ERX4548186	ITACOV-L124	NextSeq 500	PAIRED	RT-PCR	GENOMIC	Severe acute respiratory syndrome coronavirus 2	Homo sapiens	ILLUMINA	NA	Italy	Europe	28	2286.15	2022	0.98669	68362771
ERR4619146	PRJEB40443	AMPLICON	SAMEA7331897	ERX4548187	ITACOV-L125	NextSeq 500	PAIRED	RT-PCR	GENOMIC	Severe acute respiratory syndrome coronavirus 2	Homo sapiens	ILLUMINA	NA	Italy	Europe	27	3477.38	3088	0.990737	103984029
ERR4619147	PRJEB40443	AMPLICON	SAMEA7331898	ERX4548188	ITACOV-L126	NextSeq 500	PAIRED	RT-PCR	GENOMIC	Severe acute respiratory syndrome coronavirus 2	Homo sapiens	ILLUMINA	NA	Italy	Europe	24	3719.34	3485	0.991339	111219307
ERR4619148	PRJEB40443	AMPLICON	SAMEA7331899	ERX4548189	ITACOV-L127	NextSeq 500	PAIRED	RT-PCR	GENOMIC	Severe acute respiratory syndrome coronavirus 2	Homo sapiens	ILLUMINA	NA	Italy	Europe	25	3537.8	3122	0.991339	105790947
ERR4619150	PRJEB40443	AMPLICON	SAMEA7331900	ERX4548191	ITACOV-L128	NextSeq 500	PAIRED	RT-PCR	GENOMIC	Severe acute respiratory syndrome coronavirus 2	Homo sapiens	ILLUMINA	NA	Italy	Europe	22	3674.92	3322	0.991305	109891066
ERR4619151	PRJEB40443	AMPLICON	SAMEA7331901	ERX4548192	ITACOV-L129	NextSeq 500	PAIRED	RT-PCR	GENOMIC	Severe acute respiratory syndrome coronavirus 2	Homo sapiens	ILLUMINA	NA	Italy	Europe	24	4204.52	3936	0.992509	125727852
ERR4619152	PRJEB40443	AMPLICON	SAMEA7331902	ERX4548193	ITACOV-L130	NextSeq 500	PAIRED	RT-PCR	GENOMIC	Severe acute respiratory syndrome coronavirus 2	Homo sapiens	ILLUMINA	NA	Italy	Europe	22	3753.93	3445	0.989968	112253901
ERR4619153	PRJEB40443	AMPLICON	SAMEA7331903	ERX4548194	ITACOV-L131	NextSeq 500	PAIRED	RT-PCR	GENOMIC	Severe acute respiratory syndrome coronavirus 2	Homo sapiens	ILLUMINA	NA	Italy	Europe	19	3809.8	3525	0.991339	113924539
ERR4619154	PRJEB40443	AMPLICON	SAMEA7331904	ERX4548195	ITACOV-L132	NextSeq 500	PAIRED	RT-PCR	GENOMIC	Severe acute respiratory syndrome coronavirus 2	Homo sapiens	ILLUMINA	NA	Italy	Europe	23	3416.27	3145	0.991372	102156788
ERR4619155	PRJEB40443	AMPLICON	SAMEA7331905	ERX4548196	ITACOV-L133	NextSeq 500	PAIRED	RT-PCR	GENOMIC	Severe acute respiratory syndrome coronavirus 2	Homo sapiens	ILLUMINA	NA	Italy	Europe	24	4020.39	3721	0.993245	120221699
ERR4619156	PRJEB40443	AMPLICON	SAMEA7331907	ERX4548197	ITACOV-L135	NextSeq 500	PAIRED	RT-PCR	GENOMIC	Severe acute respiratory syndrome coronavirus 2	Homo sapiens	ILLUMINA	NA	Italy	Europe	23	3835.66	3503	0.993111	114697762
ERR4619157	PRJEB40443	AMPLICON	SAMEA7331908	ERX4548198	ITACOV-L136	NextSeq 500	PAIRED	RT-PCR	GENOMIC	Severe acute respiratory syndrome coronavirus 2	Homo sapiens	ILLUMINA	NA	Italy	Europe	21	2533.62	2242	0.991138	75762692
ERR4619158	PRJEB40443	AMPLICON	SAMEA7331909	ERX4548199	ITACOV-L137	NextSeq 500	PAIRED	RT-PCR	GENOMIC	Severe acute respiratory syndrome coronavirus 2	Homo sapiens	ILLUMINA	NA	Italy	Europe	25	1960.49	1714	0.986322	58624496
ERR4619159	PRJEB40443	AMPLICON	SAMEA7331911	ERX4548200	ITACOV-L139	NextSeq 500	PAIRED	RT-PCR	GENOMIC	Severe acute respiratory syndrome coronavirus 2	Homo sapiens	ILLUMINA	NA	Italy	Europe	24	1772.25	1526	0.984784	52995588
ERR4619160	PRJEB40443	AMPLICON	SAMEA7331912	ERX4548201	ITACOV-L140	NextSeq 500	PAIRED	RT-PCR	GENOMIC	Severe acute respiratory syndrome coronavirus 2	Homo sapiens	ILLUMINA	NA	Italy	Europe	31	1485.89	1276	0.984784	44432536
ERR4619161	PRJEB40443	AMPLICON	SAMEA7331913	ERX4548202	ITACOV-L141	NextSeq 500	PAIRED	RT-PCR	GENOMIC	Severe acute respiratory syndrome coronavirus 2	Homo sapiens	ILLUMINA	NA	Italy	Europe	25	2499.97	1964	0.990503	74756564
ERR4619162	PRJEB40443	AMPLICON	SAMEA7331914	ERX4548203	ITACOV-L142	NextSeq 500	PAIRED	RT-PCR	GENOMIC	Severe acute respiratory syndrome coronavirus 2	Homo sapiens	ILLUMINA	NA	Italy	Europe	25	2750.17	2525	0.990536	82238428
ERR4619164	PRJEB40443	AMPLICON	SAMEA7331915	ERX4548205	ITACOV-L144	NextSeq 500	PAIRED	RT-PCR	GENOMIC	Severe acute respiratory syndrome coronavirus 2	Homo sapiens	ILLUMINA	NA	Italy	Europe	22	3457.45	3180	0.993078	103388034
ERR4619165	PRJEB40443	AMPLICON	SAMEA7331916	ERX4548206	ITACOV-L145	NextSeq 500	PAIRED	RT-PCR	GENOMIC	Severe acute respiratory syndrome coronavirus 2	Homo sapiens	ILLUMINA	NA	Italy	Europe	25	3693.39	3379	0.991305	110443526
ERR4619167	PRJEB40443	AMPLICON	SAMEA7331918	ERX4548208	ITACOV-L147	NextSeq 500	PAIRED	RT-PCR	GENOMIC	Severe acute respiratory syndrome coronavirus 2	Homo sapiens	ILLUMINA	NA	Italy	Europe	22	4063.62	3786	0.993245	121514564
ERR4619176	PRJEB40443	AMPLICON	SAMEA7331919	ERX4548217	ITACOV-L148	NextSeq 500	PAIRED	RT-PCR	GENOMIC	Severe acute respiratory syndrome coronavirus 2	Homo sapiens	ILLUMINA	NA	Italy	Europe	25	3702.27	3249	0.993646	110708990
ERR4619177	PRJEB40443	AMPLICON	SAMEA7331921	ERX4548218	ITACOV-L150	NextSeq 500	PAIRED	RT-PCR	GENOMIC	Severe acute respiratory syndrome coronavirus 2	Homo sapiens	ILLUMINA	NA	Italy	Europe	25	3681.92	3235	0.991339	110100307
ERR4619180	PRJEB40443	AMPLICON	SAMEA7331922	ERX4548219	ITACOV-L151	NextSeq 500	PAIRED	RT-PCR	GENOMIC	Severe acute respiratory syndrome coronavirus 2	Homo sapiens	ILLUMINA	NA	Italy	Europe	27	4390.34	4183	0.992509	131284319
ERR4619181	PRJEB40443	AMPLICON	SAMEA7331923	ERX4548220	ITACOV-L152	NextSeq 500	PAIRED	RT-PCR	GENOMIC	Severe acute respiratory syndrome coronavirus 2	Homo sapiens	ILLUMINA	NA	Italy	Europe	28	3854.43	3613	0.992676	115259016
ERR4619182	PRJEB40443	AMPLICON	SAMEA7331924	ERX4548221	ITACOV-L153	NextSeq 500	PAIRED	RT-PCR	GENOMIC	Severe acute respiratory syndrome coronavirus 2	Homo sapiens	ILLUMINA	NA	Italy	Europe	24	4378.8	4232	0.991305	130939209
ERR4619183	PRJEB40443	AMPLICON	SAMEA7331925	ERX4548222	ITACOV-L154	NextSeq 500	PAIRED	RT-PCR	GENOMIC	Severe acute respiratory syndrome coronavirus 2	Homo sapiens	ILLUMINA	NA	Italy	Europe	19	3812.31	3589	0.992108	113999587
ERR4619184	PRJEB40443	AMPLICON	SAMEA7331926	ERX4548223	ITACOV-L155	NextSeq 500	PAIRED	RT-PCR	GENOMIC	Severe acute respiratory syndrome coronavirus 2	Homo sapiens	ILLUMINA	NA	Italy	Europe	24	4004.64	3797	0.993278	119750608
ERR4619185	PRJEB40443	AMPLICON	SAMEA7331927	ERX4548224	ITACOV-L156	NextSeq 500	PAIRED	RT-PCR	GENOMIC	Severe acute respiratory syndrome coronavirus 2	Homo sapiens	ILLUMINA	NA	Italy	Europe	19	3704.68	3494	0.993245	110781031
ERR4619187	PRJEB40443	AMPLICON	SAMEA7331928	ERX4548226	ITACOV-L157	NextSeq 500	PAIRED	RT-PCR	GENOMIC	Severe acute respiratory syndrome coronavirus 2	Homo sapiens	ILLUMINA	NA	Italy	Europe	23	3582.86	3335	0.988262	107138258
ERR4619188	PRJEB40443	AMPLICON	SAMEA7331929	ERX4548227	ITACOV-L158	NextSeq 500	PAIRED	RT-PCR	GENOMIC	Severe acute respiratory syndrome coronavirus 2	Homo sapiens	ILLUMINA	NA	Italy	Europe	23	3499.52	3202	0.991305	104646033
ERR4619189	PRJEB40443	AMPLICON	SAMEA7331930	ERX4548228	ITACOV-L159	NextSeq 500	PAIRED	RT-PCR	GENOMIC	Severe acute respiratory syndrome coronavirus 2	Homo sapiens	ILLUMINA	NA	Italy	Europe	23	3782.67	3447	0.993245	113113189
ERR4619190	PRJEB40443	AMPLICON	SAMEA7331931	ERX4548229	ITACOV-L160	NextSeq 500	PAIRED	RT-PCR	GENOMIC	Severe acute respiratory syndrome coronavirus 2	Homo sapiens	ILLUMINA	NA	Italy	Europe	29	3116.39	2907	0.993245	93189530
ERR4619191	PRJEB40443	AMPLICON	SAMEA7331932	ERX4548230	ITACOV-L162	NextSeq 500	PAIRED	RT-PCR	GENOMIC	Severe acute respiratory syndrome coronavirus 2	Homo sapiens	ILLUMINA	NA	Italy	Europe	30	3684.91	3431	0.992509	110189856
ERR4619192	PRJEB40443	AMPLICON	SAMEA7331933	ERX4548231	ITACOV-L163	NextSeq 500	PAIRED	RT-PCR	GENOMIC	Severe acute respiratory syndrome coronavirus 2	Homo sapiens	ILLUMINA	NA	Italy	Europe	22	3725.81	3492	0.991372	111412853
ERR4619193	PRJEB40443	AMPLICON	SAMEA7331934	ERX4548232	ITACOV-L164	NextSeq 500	PAIRED	RT-PCR	GENOMIC	Severe acute respiratory syndrome coronavirus 2	Homo sapiens	ILLUMINA	NA	Italy	Europe	25	4427.91	4316	0.992509	132407803
ERR4619195	PRJEB40443	AMPLICON	SAMEA7331935	ERX4548234	ITACOV-L165	NextSeq 500	PAIRED	RT-PCR	GENOMIC	Severe acute respiratory syndrome coronavirus 2	Homo sapiens	ILLUMINA	NA	Italy	Europe	23	2687.32	2444	0.990068	80358884
ERR4619196	PRJEB40443	AMPLICON	SAMEA7331936	ERX4548235	ITACOV-L166	NextSeq 500	PAIRED	RT-PCR	GENOMIC	Severe acute respiratory syndrome coronavirus 2	Homo sapiens	ILLUMINA	NA	Italy	Europe	35	2482.46	2199	0.989165	74232948
ERR4619197	PRJEB40443	AMPLICON	SAMEA7331937	ERX4548236	ITACOV-L167	NextSeq 500	PAIRED	RT-PCR	GENOMIC	Severe acute respiratory syndrome coronavirus 2	Homo sapiens	ILLUMINA	NA	Italy	Europe	25	4169.68	3964	0.992576	124685896
ERR4619198	PRJEB40443	AMPLICON	SAMEA7331938	ERX4548237	ITACOV-L168	NextSeq 500	PAIRED	RT-PCR	GENOMIC	Severe acute respiratory syndrome coronavirus 2	Homo sapiens	ILLUMINA	NA	Italy	Europe	25	4369.95	4229	0.991372	130674703
ERR4619199	PRJEB40443	AMPLICON	SAMEA7331939	ERX4548238	ITACOV-L169	NextSeq 500	PAIRED	RT-PCR	GENOMIC	Severe acute respiratory syndrome coronavirus 2	Homo sapiens	ILLUMINA	NA	Italy	Europe	25	2386.44	2252	0.991305	71361858
ERR4619200	PRJEB40443	AMPLICON	SAMEA7331940	ERX4548239	ITACOV-L170	NextSeq 500	PAIRED	RT-PCR	GENOMIC	Severe acute respiratory syndrome coronavirus 2	Homo sapiens	ILLUMINA	NA	Italy	Europe	21	1847.96	1735	0.985754	55259599
ERR4619201	PRJEB40443	AMPLICON	SAMEA7331941	ERX4548240	ITACOV-L171	NextSeq 500	PAIRED	RT-PCR	GENOMIC	Severe acute respiratory syndrome coronavirus 2	Homo sapiens	ILLUMINA	NA	Italy	Europe	21	4832.63	4727	0.993412	144510168
ERR4619202	PRJEB40443	AMPLICON	SAMEA7331942	ERX4548241	ITACOV-L172	NextSeq 500	PAIRED	RT-PCR	GENOMIC	Severe acute respiratory syndrome coronavirus 2	Homo sapiens	ILLUMINA	NA	Italy	Europe	27	5057.05	4964	0.993245	151220887
ERR4619204	PRJEB40443	AMPLICON	SAMEA7331943	ERX4548243	ITACOV-L173	NextSeq 500	PAIRED	RT-PCR	GENOMIC	Severe acute respiratory syndrome coronavirus 2	Homo sapiens	ILLUMINA	NA	Italy	Europe	19	4544.27	4370	0.992509	135887281
ERR4619205	PRJEB40443	AMPLICON	SAMEA7331944	ERX4548244	ITACOV-L174	NextSeq 500	PAIRED	RT-PCR	GENOMIC	Severe acute respiratory syndrome coronavirus 2	Homo sapiens	ILLUMINA	NA	Italy	Europe	25	1772.88	1564	0.985754	53014392
ERR4619206	PRJEB40443	AMPLICON	SAMEA7331945	ERX4548245	ITACOV-L175	NextSeq 500	PAIRED	RT-PCR	GENOMIC	Severe acute respiratory syndrome coronavirus 2	Homo sapiens	ILLUMINA	NA	Italy	Europe	22	4180.8	3939	0.993278	125018371
ERR4619207	PRJEB40443	AMPLICON	SAMEA7331946	ERX4548246	ITACOV-L176	NextSeq 500	PAIRED	RT-PCR	GENOMIC	Severe acute respiratory syndrome coronavirus 2	Homo sapiens	ILLUMINA	NA	Italy	Europe	26	1836.79	1643	0.985553	54925395
ERR4619208	PRJEB40443	AMPLICON	SAMEA7331947	ERX4548247	ITACOV-L177	NextSeq 500	PAIRED	RT-PCR	GENOMIC	Severe acute respiratory syndrome coronavirus 2	Homo sapiens	ILLUMINA	NA	Italy	Europe	20	1620.76	1437	0.983647	48465516
ERR4619209	PRJEB40443	AMPLICON	SAMEA7331948	ERX4548248	ITACOV-L178	NextSeq 500	PAIRED	RT-PCR	GENOMIC	Severe acute respiratory syndrome coronavirus 2	Homo sapiens	ILLUMINA	NA	Italy	Europe	26	4444.38	4368	0.992476	132900173
ERR4619211	PRJEB40443	AMPLICON	SAMEA7331949	ERX4548250	ITACOV-L182	NextSeq 500	PAIRED	RT-PCR	GENOMIC	Severe acute respiratory syndrome coronavirus 2	Homo sapiens	ILLUMINA	NA	Italy	Europe	27	3474.5	3049	0.991339	103897853
ERR4619212	PRJEB40443	AMPLICON	SAMEA7331950	ERX4548251	ITACOV-L183	NextSeq 500	PAIRED	RT-PCR	GENOMIC	Severe acute respiratory syndrome coronavirus 2	Homo sapiens	ILLUMINA	NA	Italy	Europe	21	3878.41	3623	0.992509	115976199
ERR4619213	PRJEB40443	AMPLICON	SAMEA7331951	ERX4548252	ITACOV-L184	NextSeq 500	PAIRED	RT-PCR	GENOMIC	Severe acute respiratory syndrome coronavirus 2	Homo sapiens	ILLUMINA	NA	Italy	Europe	31	4295.1	4095	0.992108	128436457
ERR4619214	PRJEB40443	AMPLICON	SAMEA7331952	ERX4548253	ITACOV-L185	NextSeq 500	PAIRED	RT-PCR	GENOMIC	Severe acute respiratory syndrome coronavirus 2	Homo sapiens	ILLUMINA	NA	Italy	Europe	20	2387.2	2118	0.986322	71384576
ERR4619215	PRJEB40443	AMPLICON	SAMEA7331953	ERX4548254	ITACOV-L186	NextSeq 500	PAIRED	RT-PCR	GENOMIC	Severe acute respiratory syndrome coronavirus 2	Homo sapiens	ILLUMINA	NA	Italy	Europe	24	4215.57	3918	0.99291	126058112
ERR4619217	PRJEB40443	AMPLICON	SAMEA7331954	ERX4548256	ITACOV-L187	NextSeq 500	PAIRED	RT-PCR	GENOMIC	Severe acute respiratory syndrome coronavirus 2	Homo sapiens	ILLUMINA	NA	Italy	Europe	23	1780.93	1632	0.986289	53255080
ERR4619218	PRJEB40443	AMPLICON	SAMEA7331955	ERX4548257	ITACOV-L189	NextSeq 500	PAIRED	RT-PCR	GENOMIC	Severe acute respiratory syndrome coronavirus 2	Homo sapiens	ILLUMINA	NA	Italy	Europe	25	4191.63	4096	0.993245	125342259
ERR4619219	PRJEB40443	AMPLICON	SAMEA7331956	ERX4548258	ITACOV-L190	NextSeq 500	PAIRED	RT-PCR	GENOMIC	Severe acute respiratory syndrome coronavirus 2	Homo sapiens	ILLUMINA	NA	Italy	Europe	24	2077.7	1827	0.988362	62129396
ERR4619220	PRJEB40443	AMPLICON	SAMEA7331957	ERX4548259	ITACOV-L191	NextSeq 500	PAIRED	RT-PCR	GENOMIC	Severe acute respiratory syndrome coronavirus 2	Homo sapiens	ILLUMINA	NA	Italy	Europe	22	3679.08	3237	0.992476	110015511
ERR4619221	PRJEB40443	AMPLICON	SAMEA7331958	ERX4548260	ITACOV-L192	NextSeq 500	PAIRED	RT-PCR	GENOMIC	Severe acute respiratory syndrome coronavirus 2	Homo sapiens	ILLUMINA	NA	Italy	Europe	22	4383.91	4129	0.992509	131092159
ERR4619222	PRJEB40443	AMPLICON	SAMEA7331959	ERX4548261	ITACOV-L193	NextSeq 500	PAIRED	RT-PCR	GENOMIC	Severe acute respiratory syndrome coronavirus 2	Homo sapiens	ILLUMINA	NA	Italy	Europe	23	4467.45	4175	0.993245	133590022
ERR4619224	PRJEB40443	AMPLICON	SAMEA7331960	ERX4548263	ITACOV-L194	NextSeq 500	PAIRED	RT-PCR	GENOMIC	Severe acute respiratory syndrome coronavirus 2	Homo sapiens	ILLUMINA	NA	Italy	Europe	24	4498.29	4282	0.992509	134512264
ERR4619226	PRJEB40443	AMPLICON	SAMEA7331961	ERX4548265	ITACOV-L195	NextSeq 500	PAIRED	RT-PCR	GENOMIC	Severe acute respiratory syndrome coronavirus 2	Homo sapiens	ILLUMINA	NA	Italy	Europe	21	4681.8	4543	0.993245	139999936
ERR4619227	PRJEB40443	AMPLICON	SAMEA7331962	ERX4548266	ITACOV-L196	NextSeq 500	PAIRED	RT-PCR	GENOMIC	Severe acute respiratory syndrome coronavirus 2	Homo sapiens	ILLUMINA	NA	Italy	Europe	24	3323.56	3090	0.992476	99384518
ERR4619228	PRJEB40443	AMPLICON	SAMEA7331963	ERX4548267	ITACOV-L197	NextSeq 500	PAIRED	RT-PCR	GENOMIC	Severe acute respiratory syndrome coronavirus 2	Homo sapiens	ILLUMINA	NA	Italy	Europe	30	5240.34	5294	0.993445	156701985
ERR4619229	PRJEB40443	AMPLICON	SAMEA7331964	ERX4548268	ITACOV-L198	NextSeq 500	PAIRED	RT-PCR	GENOMIC	Severe acute respiratory syndrome coronavirus 2	Homo sapiens	ILLUMINA	NA	Italy	Europe	24	4033.63	3875	0.993245	120617712
ERR4619231	PRJEB40443	AMPLICON	SAMEA7331965	ERX4548270	ITACOV-L199	NextSeq 500	PAIRED	RT-PCR	GENOMIC	Severe acute respiratory syndrome coronavirus 2	Homo sapiens	ILLUMINA	NA	Italy	Europe	19	3782.2	3622	0.993245	113099038
ERR4619232	PRJEB40443	AMPLICON	SAMEA7331966	ERX4548271	ITACOV-L201	NextSeq 500	PAIRED	RT-PCR	GENOMIC	Severe acute respiratory syndrome coronavirus 2	Homo sapiens	ILLUMINA	NA	Italy	Europe	19	3760.06	3509	0.993245	112437061
ERR4619233	PRJEB40443	AMPLICON	SAMEA7331967	ERX4548272	ITACOV-L203	NextSeq 500	PAIRED	RT-PCR	GENOMIC	Severe acute respiratory syndrome coronavirus 2	Homo sapiens	ILLUMINA	NA	Italy	Europe	24	3196.23	2984	0.991372	95576886
ERR4619234	PRJEB40443	AMPLICON	SAMEA7331968	ERX4548273	ITACOV-L204	NextSeq 500	PAIRED	RT-PCR	GENOMIC	Severe acute respiratory syndrome coronavirus 2	Homo sapiens	ILLUMINA	NA	Italy	Europe	20	4166.01	3863	0.993245	124576333
ERR4619235	PRJEB40443	AMPLICON	SAMEA7331969	ERX4548274	ITACOV-L205	NextSeq 500	PAIRED	RT-PCR	GENOMIC	Severe acute respiratory syndrome coronavirus 2	Homo sapiens	ILLUMINA	NA	Italy	Europe	24	4176.72	3998	0.994215	124896513
ERR4619236	PRJEB40443	AMPLICON	SAMEA7331970	ERX4548275	ITACOV-L206	NextSeq 500	PAIRED	RT-PCR	GENOMIC	Severe acute respiratory syndrome coronavirus 2	Homo sapiens	ILLUMINA	NA	Italy	Europe	26	4139.48	3892	0.991941	123782743
ERR4619237	PRJEB40443	AMPLICON	SAMEA7331971	ERX4548276	ITACOV-L207	NextSeq 500	PAIRED	RT-PCR	GENOMIC	Severe acute respiratory syndrome coronavirus 2	Homo sapiens	ILLUMINA	NA	Italy	Europe	25	3539.44	3211	0.992208	105839901
ERR4619239	PRJEB40443	AMPLICON	SAMEA7331972	ERX4548278	ITACOV-L208	NextSeq 500	PAIRED	RT-PCR	GENOMIC	Severe acute respiratory syndrome coronavirus 2	Homo sapiens	ILLUMINA	NA	Italy	Europe	22	3451.97	3241	0.992108	103224258
ERR4619240	PRJEB40443	AMPLICON	SAMEA7331973	ERX4548279	ITACOV-L210	NextSeq 500	PAIRED	RT-PCR	GENOMIC	Severe acute respiratory syndrome coronavirus 2	Homo sapiens	ILLUMINA	NA	Italy	Europe	24	3143.08	2878	0.992074	93987577
ERR4619241	PRJEB40443	AMPLICON	SAMEA7331974	ERX4548280	ITACOV-L211	NextSeq 500	PAIRED	RT-PCR	GENOMIC	Severe acute respiratory syndrome coronavirus 2	Homo sapiens	ILLUMINA	NA	Italy	Europe	25	3354.28	3032	0.991305	100303014
ERR4619242	PRJEB40443	AMPLICON	SAMEA7331975	ERX4548281	ITACOV-L212	NextSeq 500	PAIRED	RT-PCR	GENOMIC	Severe acute respiratory syndrome coronavirus 2	Homo sapiens	ILLUMINA	NA	Italy	Europe	25	3500.99	3176	0.991372	104690078
ERR4619243	PRJEB40443	AMPLICON	SAMEA7331976	ERX4548282	ITACOV-L213	NextSeq 500	PAIRED	RT-PCR	GENOMIC	Severe acute respiratory syndrome coronavirus 2	Homo sapiens	ILLUMINA	NA	Italy	Europe	23	3502.08	3205	0.991305	104722786
ERR4619244	PRJEB40443	AMPLICON	SAMEA7331977	ERX4548283	ITACOV-L214	NextSeq 500	PAIRED	RT-PCR	GENOMIC	Severe acute respiratory syndrome coronavirus 2	Homo sapiens	ILLUMINA	NA	Italy	Europe	28	4264.04	4056	0.992141	127507594
ERR4619245	PRJEB40443	AMPLICON	SAMEA7331978	ERX4548284	ITACOV-L215	NextSeq 500	PAIRED	RT-PCR	GENOMIC	Severe acute respiratory syndrome coronavirus 2	Homo sapiens	ILLUMINA	NA	Italy	Europe	18	3440.15	3109	0.993211	102870729
ERR4619246	PRJEB40443	AMPLICON	SAMEA7331979	ERX4548285	ITACOV-L216	NextSeq 500	PAIRED	RT-PCR	GENOMIC	Severe acute respiratory syndrome coronavirus 2	Homo sapiens	ILLUMINA	NA	Italy	Europe	22	3155.87	2886	0.993245	94370090
ERR4619248	PRJEB40443	AMPLICON	SAMEA7331980	ERX4548287	ITACOV-L217	NextSeq 500	PAIRED	RT-PCR	GENOMIC	Severe acute respiratory syndrome coronavirus 2	Homo sapiens	ILLUMINA	NA	Italy	Europe	22	3608.35	3245	0.993245	107900502
ERR4619249	PRJEB40443	AMPLICON	SAMEA7331981	ERX4548288	ITACOV-L218	NextSeq 500	PAIRED	RT-PCR	GENOMIC	Severe acute respiratory syndrome coronavirus 2	Homo sapiens	ILLUMINA	NA	Italy	Europe	22	3340.17	3078	0.991339	99881195
ERR4619250	PRJEB40443	AMPLICON	SAMEA7331982	ERX4548289	ITACOV-L219	NextSeq 500	PAIRED	RT-PCR	GENOMIC	Severe acute respiratory syndrome coronavirus 2	Homo sapiens	ILLUMINA	NA	Italy	Europe	24	3566.96	3202	0.991339	106662947
ERR4619251	PRJEB40443	AMPLICON	SAMEA7331983	ERX4548290	ITACOV-L220	NextSeq 500	PAIRED	RT-PCR	GENOMIC	Severe acute respiratory syndrome coronavirus 2	Homo sapiens	ILLUMINA	NA	Italy	Europe	24	3622.6	3379	0.991539	108326607
ERR4619252	PRJEB40443	AMPLICON	SAMEA7331984	ERX4548291	ITACOV-L221	NextSeq 500	PAIRED	RT-PCR	GENOMIC	Severe acute respiratory syndrome coronavirus 2	Homo sapiens	ILLUMINA	NA	Italy	Europe	19	3549.44	3237	0.993278	106138811
ERR4619253	PRJEB40443	AMPLICON	SAMEA7331985	ERX4548292	ITACOV-L222	NextSeq 500	PAIRED	RT-PCR	GENOMIC	Severe acute respiratory syndrome coronavirus 2	Homo sapiens	ILLUMINA	NA	Italy	Europe	24	3983.79	3801	0.993245	119127184
ERR4619254	PRJEB40443	AMPLICON	SAMEA7331986	ERX4548293	ITACOV-L223	NextSeq 500	PAIRED	RT-PCR	GENOMIC	Severe acute respiratory syndrome coronavirus 2	Homo sapiens	ILLUMINA	NA	Italy	Europe	26	3832.85	3532	0.991974	114613777
ERR4619256	PRJEB40443	AMPLICON	SAMEA7331987	ERX4548295	ITACOV-L224	NextSeq 500	PAIRED	RT-PCR	GENOMIC	Severe acute respiratory syndrome coronavirus 2	Homo sapiens	ILLUMINA	NA	Italy	Europe	24	3541.3	3252	0.992108	105895387
ERR4619257	PRJEB40443	AMPLICON	SAMEA7331988	ERX4548296	ITACOV-L225	NextSeq 500	PAIRED	RT-PCR	GENOMIC	Severe acute respiratory syndrome coronavirus 2	Homo sapiens	ILLUMINA	NA	Italy	Europe	26	3148.58	2791	0.988295	94151925
ERR4619258	PRJEB40443	AMPLICON	SAMEA7331989	ERX4548297	ITACOV-L226	NextSeq 500	PAIRED	RT-PCR	GENOMIC	Severe acute respiratory syndrome coronavirus 2	Homo sapiens	ILLUMINA	NA	Italy	Europe	20	3048.51	2735	0.990503	91159572
ERR4619259	PRJEB40443	AMPLICON	SAMEA7331990	ERX4548298	ITACOV-L227	NextSeq 500	PAIRED	RT-PCR	GENOMIC	Severe acute respiratory syndrome coronavirus 2	Homo sapiens	ILLUMINA	NA	Italy	Europe	24	3628.54	3238	0.991372	108504322
ERR4619260	PRJEB40443	AMPLICON	SAMEA7331991	ERX4548299	ITACOV-L228	NextSeq 500	PAIRED	RT-PCR	GENOMIC	Severe acute respiratory syndrome coronavirus 2	Homo sapiens	ILLUMINA	NA	Italy	Europe	19	3922.8	3569	0.992041	117303523
ERR4619261	PRJEB40443	AMPLICON	SAMEA7331992	ERX4548300	ITACOV-L229	NextSeq 500	PAIRED	RT-PCR	GENOMIC	Severe acute respiratory syndrome coronavirus 2	Homo sapiens	ILLUMINA	NA	Italy	Europe	21	2813.61	2581	0.991305	84135402
ERR4619262	PRJEB40443	AMPLICON	SAMEA7331993	ERX4548301	ITACOV-L230	NextSeq 500	PAIRED	RT-PCR	GENOMIC	Severe acute respiratory syndrome coronavirus 2	Homo sapiens	ILLUMINA	NA	Italy	Europe	20	3806.39	3517	0.993278	113822357
ERR4619263	PRJEB40443	AMPLICON	SAMEA7331994	ERX4548302	ITACOV-L239	NextSeq 500	PAIRED	RT-PCR	GENOMIC	Severe acute respiratory syndrome coronavirus 2	Homo sapiens	ILLUMINA	NA	Italy	Europe	22	3369.52	2967	0.991907	100758781
ERR4619265	PRJEB40443	AMPLICON	SAMEA7331995	ERX4548304	ITACOV-L240	NextSeq 500	PAIRED	RT-PCR	GENOMIC	Severe acute respiratory syndrome coronavirus 2	Homo sapiens	ILLUMINA	NA	Italy	Europe	25	3551.11	3272	0.993245	106188770
ERR4619266	PRJEB40443	AMPLICON	SAMEA7331996	ERX4548305	ITACOV-L242	NextSeq 500	PAIRED	RT-PCR	GENOMIC	Severe acute respiratory syndrome coronavirus 2	Homo sapiens	ILLUMINA	NA	Italy	Europe	23	3570.74	3352	0.993078	106775931
ERR4619267	PRJEB40443	AMPLICON	SAMEA7331997	ERX4548306	ITACOV-L249	NextSeq 500	PAIRED	RT-PCR	GENOMIC	Severe acute respiratory syndrome coronavirus 2	Homo sapiens	ILLUMINA	NA	Italy	Europe	21	3983.26	3773	0.991372	119111403
ERR4619268	PRJEB40443	AMPLICON	SAMEA7331998	ERX4548307	ITACOV-L250	NextSeq 500	PAIRED	RT-PCR	GENOMIC	Severe acute respiratory syndrome coronavirus 2	Homo sapiens	ILLUMINA	NA	Italy	Europe	21	3268.8	2844	0.993078	97747019
ERR4619271	PRJEB40443	AMPLICON	SAMEA7331999	ERX4548310	ITACOV-L251	NextSeq 500	PAIRED	RT-PCR	GENOMIC	Severe acute respiratory syndrome coronavirus 2	Homo sapiens	ILLUMINA	NA	Italy	Europe	19	4154.29	3847	0.992509	124225818
ERR4619272	PRJEB40443	AMPLICON	SAMEA7332000	ERX4548311	ITACOV-L252	NextSeq 500	PAIRED	RT-PCR	GENOMIC	Severe acute respiratory syndrome coronavirus 2	Homo sapiens	ILLUMINA	NA	Italy	Europe	19	4168.55	3848	0.991339	124652192
ERR4619273	PRJEB40443	AMPLICON	SAMEA7332001	ERX4548312	ITACOV-L253	NextSeq 500	PAIRED	RT-PCR	GENOMIC	Severe acute respiratory syndrome coronavirus 2	Homo sapiens	ILLUMINA	NA	Italy	Europe	22	4090.57	3813	0.988496	122320276
ERR4619274	PRJEB40443	AMPLICON	SAMEA7332002	ERX4548313	ITACOV-L254	NextSeq 500	PAIRED	RT-PCR	GENOMIC	Severe acute respiratory syndrome coronavirus 2	Homo sapiens	ILLUMINA	NA	Italy	Europe	19	3701.22	3307	0.994215	110677663
ERR4619276	PRJEB40443	AMPLICON	SAMEA7332003	ERX4548315	ITACOV-L256	NextSeq 500	PAIRED	RT-PCR	GENOMIC	Severe acute respiratory syndrome coronavirus 2	Homo sapiens	ILLUMINA	NA	Italy	Europe	47	3195.59	3100	0.948634	95557789
ERR4619277	PRJEB40443	AMPLICON	SAMEA7332004	ERX4548316	ITACOV-L257	NextSeq 500	PAIRED	RT-PCR	GENOMIC	Severe acute respiratory syndrome coronavirus 2	Homo sapiens	ILLUMINA	NA	Italy	Europe	21	3220.09	2880	0.988262	96290487
ERR4619278	PRJEB40443	AMPLICON	SAMEA7332005	ERX4548317	ITACOV-L259	NextSeq 500	PAIRED	RT-PCR	GENOMIC	Severe acute respiratory syndrome coronavirus 2	Homo sapiens	ILLUMINA	NA	Italy	Europe	21	3282.98	2871	0.991038	98171087
ERR4619279	PRJEB40443	AMPLICON	SAMEA7332006	ERX4548318	ITACOV-L260	NextSeq 500	PAIRED	RT-PCR	GENOMIC	Severe acute respiratory syndrome coronavirus 2	Homo sapiens	ILLUMINA	NA	Italy	Europe	21	3949.26	3749	0.991573	118094862
ERR4619280	PRJEB40443	AMPLICON	SAMEA7332007	ERX4548319	ITACOV-L261	NextSeq 500	PAIRED	RT-PCR	GENOMIC	Severe acute respiratory syndrome coronavirus 2	Homo sapiens	ILLUMINA	NA	Italy	Europe	20	3588.92	3230	0.990436	107319497
ERR4619281	PRJEB40443	AMPLICON	SAMEA7332008	ERX4548320	ITACOV-L265	NextSeq 500	PAIRED	RT-PCR	GENOMIC	Severe acute respiratory syndrome coronavirus 2	Homo sapiens	ILLUMINA	NA	Italy	Europe	39	3778.53	3789	0.958466	112989412
ERR4619283	PRJEB40443	AMPLICON	SAMEA7332009	ERX4548322	ITACOV-L267	NextSeq 500	PAIRED	RT-PCR	GENOMIC	Severe acute respiratory syndrome coronavirus 2	Homo sapiens	ILLUMINA	NA	Italy	Europe	19	5035.62	4923	0.991573	150580006
ERR4619284	PRJEB40443	AMPLICON	SAMEA7332010	ERX4548323	ITACOV-L268	NextSeq 500	PAIRED	RT-PCR	GENOMIC	Severe acute respiratory syndrome coronavirus 2	Homo sapiens	ILLUMINA	NA	Italy	Europe	19	4877.72	4736	0.992509	145858557
ERR4619285	PRJEB40443	AMPLICON	SAMEA7332011	ERX4548324	ITACOV-L269	NextSeq 500	PAIRED	RT-PCR	GENOMIC	Severe acute respiratory syndrome coronavirus 2	Homo sapiens	ILLUMINA	NA	Italy	Europe	28	3622.65	3262	0.991339	108328202
ERR4619286	PRJEB40443	AMPLICON	SAMEA7332012	ERX4548325	ITACOV-L270	NextSeq 500	PAIRED	RT-PCR	GENOMIC	Severe acute respiratory syndrome coronavirus 2	Homo sapiens	ILLUMINA	NA	Italy	Europe	22	2424.12	1721	0.98572	72488391
ERR4619287	PRJEB40443	AMPLICON	SAMEA7332013	ERX4548326	ITACOV-L271	NextSeq 500	PAIRED	RT-PCR	GENOMIC	Severe acute respiratory syndrome coronavirus 2	Homo sapiens	ILLUMINA	NA	Italy	Europe	22	3779.55	3489	0.991339	113019887
ERR4619288	PRJEB40443	AMPLICON	SAMEA7332014	ERX4548327	ITACOV-L272	NextSeq 500	PAIRED	RT-PCR	GENOMIC	Severe acute respiratory syndrome coronavirus 2	Homo sapiens	ILLUMINA	NA	Italy	Europe	29	3455.35	3187	0.992476	103325416
ERR4619290	PRJEB40443	AMPLICON	SAMEA7332015	ERX4548329	ITACOV-L273	NextSeq 500	PAIRED	RT-PCR	GENOMIC	Severe acute respiratory syndrome coronavirus 2	Homo sapiens	ILLUMINA	NA	Italy	Europe	21	3511.78	2924	0.987961	105012867
ERR4619291	PRJEB40443	AMPLICON	SAMEA7332016	ERX4548330	ITACOV-L274	NextSeq 500	PAIRED	RT-PCR	GENOMIC	Severe acute respiratory syndrome coronavirus 2	Homo sapiens	ILLUMINA	NA	Italy	Europe	20	4319.72	4098	0.988262	129172453
ERR4619292	PRJEB40443	AMPLICON	SAMEA7332017	ERX4548331	ITACOV-L276	NextSeq 500	PAIRED	RT-PCR	GENOMIC	Severe acute respiratory syndrome coronavirus 2	Homo sapiens	ILLUMINA	NA	Italy	Europe	23	3347.91	2815	0.988162	100112531
ERR4619293	PRJEB40443	AMPLICON	SAMEA7332018	ERX4548332	ITACOV-L278	NextSeq 500	PAIRED	RT-PCR	GENOMIC	Severe acute respiratory syndrome coronavirus 2	Homo sapiens	ILLUMINA	NA	Italy	Europe	27	3000.88	2479	0.989566	89735410
ERR4619294	PRJEB40443	AMPLICON	SAMEA7332019	ERX4548333	ITACOV-L279	NextSeq 500	PAIRED	RT-PCR	GENOMIC	Severe acute respiratory syndrome coronavirus 2	Homo sapiens	ILLUMINA	NA	Italy	Europe	19	3697	3326	0.993245	110551455
ERR4619296	PRJEB40443	AMPLICON	SAMEA7332020	ERX4548335	ITACOV-L280	NextSeq 500	PAIRED	RT-PCR	GENOMIC	Severe acute respiratory syndrome coronavirus 2	Homo sapiens	ILLUMINA	NA	Italy	Europe	24	3978.05	3704	0.993078	118955517
ERR4619297	PRJEB40443	AMPLICON	SAMEA7332021	ERX4548336	ITACOV-L281	NextSeq 500	PAIRED	RT-PCR	GENOMIC	Severe acute respiratory syndrome coronavirus 2	Homo sapiens	ILLUMINA	NA	Italy	Europe	24	3645.85	3300	0.989165	109021919
ERR4619298	PRJEB40443	AMPLICON	SAMEA7332022	ERX4548337	ITACOV-L282	NextSeq 500	PAIRED	RT-PCR	GENOMIC	Severe acute respiratory syndrome coronavirus 2	Homo sapiens	ILLUMINA	NA	Italy	Europe	28	3928.73	3662	0.992141	117480669
ERR4619299	PRJEB40443	AMPLICON	SAMEA7332023	ERX4548338	ITACOV-L283	NextSeq 500	PAIRED	RT-PCR	GENOMIC	Severe acute respiratory syndrome coronavirus 2	Homo sapiens	ILLUMINA	NA	Italy	Europe	24	3777.19	3526	0.992108	112949278
ERR4619300	PRJEB40443	AMPLICON	SAMEA7332024	ERX4548339	ITACOV-L284	NextSeq 500	PAIRED	RT-PCR	GENOMIC	Severe acute respiratory syndrome coronavirus 2	Homo sapiens	ILLUMINA	NA	Italy	Europe	23	4227.8	3976	0.992476	126423839
ERR4619302	PRJEB40443	AMPLICON	SAMEA7332025	ERX4548341	ITACOV-L285	NextSeq 500	PAIRED	RT-PCR	GENOMIC	Severe acute respiratory syndrome coronavirus 2	Homo sapiens	ILLUMINA	NA	Italy	Europe	21	4069.38	3841	0.991339	121686801
ERR4619303	PRJEB40443	AMPLICON	SAMEA7332026	ERX4548342	ITACOV-L286	NextSeq 500	PAIRED	RT-PCR	GENOMIC	Severe acute respiratory syndrome coronavirus 2	Homo sapiens	ILLUMINA	NA	Italy	Europe	21	3666.83	3316	0.992476	109649092
ERR4619304	PRJEB40443	AMPLICON	SAMEA7332027	ERX4548343	ITACOV-L287	NextSeq 500	PAIRED	RT-PCR	GENOMIC	Severe acute respiratory syndrome coronavirus 2	Homo sapiens	ILLUMINA	NA	Italy	Europe	21	3588.07	3309	0.993245	107293970
ERR4619305	PRJEB40443	AMPLICON	SAMEA7332028	ERX4548344	ITACOV-L288	NextSeq 500	PAIRED	RT-PCR	GENOMIC	Severe acute respiratory syndrome coronavirus 2	Homo sapiens	ILLUMINA	NA	Italy	Europe	20	3710.05	3310	0.991339	110941674
ERR4619307	PRJEB40443	AMPLICON	SAMEA7332029	ERX4548346	ITACOV-L289	NextSeq 500	PAIRED	RT-PCR	GENOMIC	Severe acute respiratory syndrome coronavirus 2	Homo sapiens	ILLUMINA	NA	Italy	Europe	22	3887.49	3521	0.992509	116247563
ERR4619308	PRJEB40443	AMPLICON	SAMEA7332030	ERX4548347	ITACOV-L290	NextSeq 500	PAIRED	RT-PCR	GENOMIC	Severe acute respiratory syndrome coronavirus 2	Homo sapiens	ILLUMINA	NA	Italy	Europe	25	3851.44	3560	0.991372	115169658
ERR4619309	PRJEB40443	AMPLICON	SAMEA7332031	ERX4548348	ITACOV-L292	NextSeq 500	PAIRED	RT-PCR	GENOMIC	Severe acute respiratory syndrome coronavirus 2	Homo sapiens	ILLUMINA	NA	Italy	Europe	21	3941.23	3623	0.993278	117854679
ERR4619310	PRJEB40443	AMPLICON	SAMEA7332032	ERX4548349	ITACOV-L293	NextSeq 500	PAIRED	RT-PCR	GENOMIC	Severe acute respiratory syndrome coronavirus 2	Homo sapiens	ILLUMINA	NA	Italy	Europe	23	3680.88	3345	0.991339	110069298
ERR4619312	PRJEB40443	AMPLICON	SAMEA7332033	ERX4548351	ITACOV-L294	NextSeq 500	PAIRED	RT-PCR	GENOMIC	Severe acute respiratory syndrome coronavirus 2	Homo sapiens	ILLUMINA	NA	Italy	Europe	20	3602.79	3331	0.991339	107734193
ERR4619313	PRJEB40443	AMPLICON	SAMEA7332034	ERX4548352	ITACOV-L295	NextSeq 500	PAIRED	RT-PCR	GENOMIC	Severe acute respiratory syndrome coronavirus 2	Homo sapiens	ILLUMINA	NA	Italy	Europe	24	3968.61	3684	0.992476	118673474
ERR4619314	PRJEB40443	AMPLICON	SAMEA7332035	ERX4548353	ITACOV-L296	NextSeq 500	PAIRED	RT-PCR	GENOMIC	Severe acute respiratory syndrome coronavirus 2	Homo sapiens	ILLUMINA	NA	Italy	Europe	20	3728.48	3231	0.993011	111492738
ERR4619315	PRJEB40443	AMPLICON	SAMEA7332036	ERX4548354	ITACOV-L299	NextSeq 500	PAIRED	RT-PCR	GENOMIC	Severe acute respiratory syndrome coronavirus 2	Homo sapiens	ILLUMINA	NA	Italy	Europe	22	3731.02	3422	0.992543	111568544
ERR4619316	PRJEB40443	AMPLICON	SAMEA7332037	ERX4548355	ITACOV-L302	NextSeq 500	PAIRED	RT-PCR	GENOMIC	Severe acute respiratory syndrome coronavirus 2	Homo sapiens	ILLUMINA	NA	Italy	Europe	18	3907.9	3626	0.991339	116857811
ERR4619318	PRJEB40443	AMPLICON	SAMEA7332038	ERX4548357	ITACOV-L309	NextSeq 500	PAIRED	RT-PCR	GENOMIC	Severe acute respiratory syndrome coronavirus 2	Homo sapiens	ILLUMINA	NA	Italy	Europe	25	3774.01	3457	0.992509	112854224
ERR4619319	PRJEB40443	AMPLICON	SAMEA7332039	ERX4548358	ITACOV-L310	NextSeq 500	PAIRED	RT-PCR	GENOMIC	Severe acute respiratory syndrome coronavirus 2	Homo sapiens	ILLUMINA	NA	Italy	Europe	26	3579.79	3280	0.991305	107046317
ERR4619320	PRJEB40443	AMPLICON	SAMEA7332040	ERX4548359	ITACOV-L311	NextSeq 500	PAIRED	RT-PCR	GENOMIC	Severe acute respiratory syndrome coronavirus 2	Homo sapiens	ILLUMINA	NA	Italy	Europe	26	4043.27	3810	0.992476	120905837
ERR4619321	PRJEB40443	AMPLICON	SAMEA7332041	ERX4548360	ITACOV-L313	NextSeq 500	PAIRED	RT-PCR	GENOMIC	Severe acute respiratory syndrome coronavirus 2	Homo sapiens	ILLUMINA	NA	Italy	Europe	23	3618.64	3357	0.991406	108208118
ERR4619322	PRJEB40443	AMPLICON	SAMEA7332042	ERX4548361	ITACOV-L314	NextSeq 500	PAIRED	RT-PCR	GENOMIC	Severe acute respiratory syndrome coronavirus 2	Homo sapiens	ILLUMINA	NA	Italy	Europe	27	3954.94	3606	0.991874	118264426
ERR4619324	PRJEB40443	AMPLICON	SAMEA7332043	ERX4548363	ITACOV-L316	NextSeq 500	PAIRED	RT-PCR	GENOMIC	Severe acute respiratory syndrome coronavirus 2	Homo sapiens	ILLUMINA	NA	Italy	Europe	23	3492.42	3171	0.992509	104433873
ERR4619325	PRJEB40443	AMPLICON	SAMEA7332044	ERX4548364	ITACOV-L317	NextSeq 500	PAIRED	RT-PCR	GENOMIC	Severe acute respiratory syndrome coronavirus 2	Homo sapiens	ILLUMINA	NA	Italy	Europe	24	3874.68	3570	0.993245	115864424
ERR4619326	PRJEB40443	AMPLICON	SAMEA7332045	ERX4548365	ITACOV-L318	NextSeq 500	PAIRED	RT-PCR	GENOMIC	Severe acute respiratory syndrome coronavirus 2	Homo sapiens	ILLUMINA	NA	Italy	Europe	23	4666.48	4451	0.994215	139541736
ERR4619327	PRJEB40443	AMPLICON	SAMEA7332046	ERX4548366	ITACOV-L319	NextSeq 500	PAIRED	RT-PCR	GENOMIC	Severe acute respiratory syndrome coronavirus 2	Homo sapiens	ILLUMINA	NA	Italy	Europe	23	3143.56	2820	0.991339	94001736
ERR4619328	PRJEB40443	AMPLICON	SAMEA7332047	ERX4548367	ITACOV-L321	NextSeq 500	PAIRED	RT-PCR	GENOMIC	Severe acute respiratory syndrome coronavirus 2	Homo sapiens	ILLUMINA	NA	Italy	Europe	24	3882.12	3506	0.992342	116087038
ERR4619329	PRJEB40443	AMPLICON	SAMEA7332048	ERX4548368	ITACOV-L322	NextSeq 500	PAIRED	RT-PCR	GENOMIC	Severe acute respiratory syndrome coronavirus 2	Homo sapiens	ILLUMINA	NA	Italy	Europe	23	3673.5	3296	0.992509	109848684
ERR4619330	PRJEB40443	AMPLICON	SAMEA7332049	ERX4548369	ITACOV-L325	NextSeq 500	PAIRED	RT-PCR	GENOMIC	Severe acute respiratory syndrome coronavirus 2	Homo sapiens	ILLUMINA	NA	Italy	Europe	25	3583.99	3272	0.990603	107172011
ERR4619331	PRJEB40443	AMPLICON	SAMEA7332050	ERX4548370	ITACOV-L327	NextSeq 500	PAIRED	RT-PCR	GENOMIC	Severe acute respiratory syndrome coronavirus 2	Homo sapiens	ILLUMINA	NA	Italy	Europe	23	3721.5	3316	0.993479	111284138
ERR4619332	PRJEB40443	AMPLICON	SAMEA7332051	ERX4548371	ITACOV-L328	NextSeq 500	PAIRED	RT-PCR	GENOMIC	Severe acute respiratory syndrome coronavirus 2	Homo sapiens	ILLUMINA	NA	Italy	Europe	23	4102.26	3942	0.992543	122669988
ERR4619333	PRJEB40443	AMPLICON	SAMEA7332052	ERX4548372	ITACOV-L329	NextSeq 500	PAIRED	RT-PCR	GENOMIC	Severe acute respiratory syndrome coronavirus 2	Homo sapiens	ILLUMINA	NA	Italy	Europe	20	3928.59	3646	0.992576	117476605
ERR4619334	PRJEB40443	AMPLICON	SAMEA7332053	ERX4548373	ITACOV-L330	NextSeq 500	PAIRED	RT-PCR	GENOMIC	Severe acute respiratory syndrome coronavirus 2	Homo sapiens	ILLUMINA	NA	Italy	Europe	22	3952.78	3577	0.993278	118199988
ERR4619335	PRJEB40443	AMPLICON	SAMEA7332054	ERX4548374	ITACOV-L331	NextSeq 500	PAIRED	RT-PCR	GENOMIC	Severe acute respiratory syndrome coronavirus 2	Homo sapiens	ILLUMINA	NA	Italy	Europe	19	3864.29	3490	0.993245	115553715
ERR4619336	PRJEB40443	AMPLICON	SAMEA7332055	ERX4548375	ITACOV-L334	NextSeq 500	PAIRED	RT-PCR	GENOMIC	Severe acute respiratory syndrome coronavirus 2	Homo sapiens	ILLUMINA	NA	Italy	Europe	22	4066.04	3799	0.992609	121586703
ERR4619337	PRJEB40443	AMPLICON	SAMEA7332056	ERX4548376	ITACOV-L335	NextSeq 500	PAIRED	RT-PCR	GENOMIC	Severe acute respiratory syndrome coronavirus 2	Homo sapiens	ILLUMINA	NA	Italy	Europe	23	3278.82	2837	0.992509	98046660
ERR4619339	PRJEB40443	AMPLICON	SAMEA7332057	ERX4548378	ITACOV-L342	NextSeq 500	PAIRED	RT-PCR	GENOMIC	Severe acute respiratory syndrome coronavirus 2	Homo sapiens	ILLUMINA	NA	Italy	Europe	25	3656.62	3284	0.991339	109343974
ERR4619340	PRJEB40443	AMPLICON	SAMEA7332058	ERX4548379	ITACOV-L343	NextSeq 500	PAIRED	RT-PCR	GENOMIC	Severe acute respiratory syndrome coronavirus 2	Homo sapiens	ILLUMINA	NA	Italy	Europe	21	3778.73	3615	0.992543	112995395
ERR4619341	PRJEB40443	AMPLICON	SAMEA7332059	ERX4548380	ITACOV-L345	NextSeq 500	PAIRED	RT-PCR	GENOMIC	Severe acute respiratory syndrome coronavirus 2	Homo sapiens	ILLUMINA	NA	Italy	Europe	22	3748.61	3410	0.992676	112094764
ERR4619342	PRJEB40443	AMPLICON	SAMEA7332060	ERX4548381	ITACOV-L346	NextSeq 500	PAIRED	RT-PCR	GENOMIC	Severe acute respiratory syndrome coronavirus 2	Homo sapiens	ILLUMINA	NA	Italy	Europe	21	3568.74	3229	0.992509	106716091
ERR4619343	PRJEB40443	AMPLICON	SAMEA7332061	ERX4548382	ITACOV-L347	NextSeq 500	PAIRED	RT-PCR	GENOMIC	Severe acute respiratory syndrome coronavirus 2	Homo sapiens	ILLUMINA	NA	Italy	Europe	20	4103.74	3751	0.99174	122714264
ERR4619344	PRJEB40443	AMPLICON	SAMEA7332062	ERX4548383	ITACOV-L348	NextSeq 500	PAIRED	RT-PCR	GENOMIC	Severe acute respiratory syndrome coronavirus 2	Homo sapiens	ILLUMINA	NA	Italy	Europe	20	3991.61	3645	0.994148	119361131
ERR4619345	PRJEB40443	AMPLICON	SAMEA7332063	ERX4548384	ITACOV-L350	NextSeq 500	PAIRED	RT-PCR	GENOMIC	Severe acute respiratory syndrome coronavirus 2	Homo sapiens	ILLUMINA	NA	Italy	Europe	23	3268.21	2954	0.992108	97729326
ERR4619346	PRJEB40443	AMPLICON	SAMEA7332064	ERX4548385	ITACOV-L352	NextSeq 500	PAIRED	RT-PCR	GENOMIC	Severe acute respiratory syndrome coronavirus 2	Homo sapiens	ILLUMINA	NA	Italy	Europe	23	3815.06	3598	0.991372	114081845
ERR4619347	PRJEB40443	AMPLICON	SAMEA7332065	ERX4548386	ITACOV-L354	NextSeq 500	PAIRED	RT-PCR	GENOMIC	Severe acute respiratory syndrome coronavirus 2	Homo sapiens	ILLUMINA	NA	Italy	Europe	23	3713.07	3402	0.992476	111031960
ERR4619349	PRJEB40443	AMPLICON	SAMEA7332066	ERX4548388	ITACOV-L356	NextSeq 500	PAIRED	RT-PCR	GENOMIC	Severe acute respiratory syndrome coronavirus 2	Homo sapiens	ILLUMINA	NA	Italy	Europe	22	4036.58	3723	0.992476	120705784
ERR4619350	PRJEB40443	AMPLICON	SAMEA7332067	ERX4548389	ITACOV-L357	NextSeq 500	PAIRED	RT-PCR	GENOMIC	Severe acute respiratory syndrome coronavirus 2	Homo sapiens	ILLUMINA	NA	Italy	Europe	22	4090.66	3908	0.993245	122323021
ERR4619351	PRJEB40443	AMPLICON	SAMEA7332068	ERX4548390	ITACOV-L358	NextSeq 500	PAIRED	RT-PCR	GENOMIC	Severe acute respiratory syndrome coronavirus 2	Homo sapiens	ILLUMINA	NA	Italy	Europe	18	3546.43	3244	0.992509	106048984
ERR4619352	PRJEB40443	AMPLICON	SAMEA7332069	ERX4548391	ITACOV-L361	NextSeq 500	PAIRED	RT-PCR	GENOMIC	Severe acute respiratory syndrome coronavirus 2	Homo sapiens	ILLUMINA	NA	Italy	Europe	24	3811.15	3635	0.992576	113964682
ERR4619353	PRJEB40443	AMPLICON	SAMEA7332070	ERX4548392	ITACOV-L362	NextSeq 500	PAIRED	RT-PCR	GENOMIC	Severe acute respiratory syndrome coronavirus 2	Homo sapiens	ILLUMINA	NA	Italy	Europe	23	3830.77	3505	0.991372	114551446
ERR4619354	PRJEB40443	AMPLICON	SAMEA7332071	ERX4548393	ITACOV-L363	NextSeq 500	PAIRED	RT-PCR	GENOMIC	Severe acute respiratory syndrome coronavirus 2	Homo sapiens	ILLUMINA	NA	Italy	Europe	18	3600.32	3302	0.992543	107660483
ERR4619355	PRJEB40443	AMPLICON	SAMEA7332072	ERX4548394	ITACOV-L364	NextSeq 500	PAIRED	RT-PCR	GENOMIC	Severe acute respiratory syndrome coronavirus 2	Homo sapiens	ILLUMINA	NA	Italy	Europe	20	3978.13	3668	0.992509	118958075
ERR4619356	PRJEB40443	AMPLICON	SAMEA7332073	ERX4548395	ITACOV-L366	NextSeq 500	PAIRED	RT-PCR	GENOMIC	Severe acute respiratory syndrome coronavirus 2	Homo sapiens	ILLUMINA	NA	Italy	Europe	22	3806.9	3505	0.992509	113837602
ERR4619358	PRJEB40443	AMPLICON	SAMEA7332074	ERX4548397	ITACOV-L367	NextSeq 500	PAIRED	RT-PCR	GENOMIC	Severe acute respiratory syndrome coronavirus 2	Homo sapiens	ILLUMINA	NA	Italy	Europe	22	3728.45	3449	0.992108	111491906
ERR4619359	PRJEB40443	AMPLICON	SAMEA7332075	ERX4548398	ITACOV-L368	NextSeq 500	PAIRED	RT-PCR	GENOMIC	Severe acute respiratory syndrome coronavirus 2	Homo sapiens	ILLUMINA	NA	Italy	Europe	22	4138.08	3912	0.993278	123741011
ERR4619360	PRJEB40443	AMPLICON	SAMEA7332076	ERX4548399	ITACOV-L369	NextSeq 500	PAIRED	RT-PCR	GENOMIC	Severe acute respiratory syndrome coronavirus 2	Homo sapiens	ILLUMINA	NA	Italy	Europe	21	3822.31	3530	0.992509	114298494
ERR4619361	PRJEB40443	AMPLICON	SAMEA7332077	ERX4548400	ITACOV-L370	NextSeq 500	PAIRED	RT-PCR	GENOMIC	Severe acute respiratory syndrome coronavirus 2	Homo sapiens	ILLUMINA	NA	Italy	Europe	22	3506.94	3085	0.992576	104868134
ERR4619362	PRJEB40443	AMPLICON	SAMEA7332078	ERX4548401	ITACOV-L371	NextSeq 500	PAIRED	RT-PCR	GENOMIC	Severe acute respiratory syndrome coronavirus 2	Homo sapiens	ILLUMINA	NA	Italy	Europe	20	3799.23	3401	0.992543	113608459
ERR4619363	PRJEB40443	AMPLICON	SAMEA7332079	ERX4548402	ITACOV-L372	NextSeq 500	PAIRED	RT-PCR	GENOMIC	Severe acute respiratory syndrome coronavirus 2	Homo sapiens	ILLUMINA	NA	Italy	Europe	23	3743.51	3465	0.993245	111942039
ERR4619364	PRJEB40443	AMPLICON	SAMEA7332080	ERX4548403	ITACOV-L373	NextSeq 500	PAIRED	RT-PCR	GENOMIC	Severe acute respiratory syndrome coronavirus 2	Homo sapiens	ILLUMINA	NA	Italy	Europe	22	3828.56	3535	0.992509	114485451
ERR4619366	PRJEB40443	AMPLICON	SAMEA7332081	ERX4548405	ITACOV-L378	NextSeq 500	PAIRED	RT-PCR	GENOMIC	Severe acute respiratory syndrome coronavirus 2	Homo sapiens	ILLUMINA	NA	Italy	Europe	22	3705.89	3277	0.992476	110817203
ERR4619367	PRJEB40443	AMPLICON	SAMEA7332082	ERX4548406	ITACOV-L380	NextSeq 500	PAIRED	RT-PCR	GENOMIC	Severe acute respiratory syndrome coronavirus 2	Homo sapiens	ILLUMINA	NA	Italy	Europe	22	3323.05	3110	0.992476	99369265
ERR4619368	PRJEB40443	AMPLICON	SAMEA7332083	ERX4548407	ITACOV-L384	NextSeq 500	PAIRED	RT-PCR	GENOMIC	Severe acute respiratory syndrome coronavirus 2	Homo sapiens	ILLUMINA	NA	Italy	Europe	22	3853.37	3601	0.993646	115227444
ERR4619369	PRJEB40443	AMPLICON	SAMEA7332084	ERX4548408	ITACOV-L385	NextSeq 500	PAIRED	RT-PCR	GENOMIC	Severe acute respiratory syndrome coronavirus 2	Homo sapiens	ILLUMINA	NA	Italy	Europe	20	3781.92	3417	0.992108	113090852
ERR4619370	PRJEB40443	AMPLICON	SAMEA7332085	ERX4548409	ITACOV-L386	NextSeq 500	PAIRED	RT-PCR	GENOMIC	Severe acute respiratory syndrome coronavirus 2	Homo sapiens	ILLUMINA	NA	Italy	Europe	23	4010.43	3717	0.994215	119923996
ERR4619371	PRJEB40443	AMPLICON	SAMEA7332086	ERX4548410	ITACOV-L387	NextSeq 500	PAIRED	RT-PCR	GENOMIC	Severe acute respiratory syndrome coronavirus 2	Homo sapiens	ILLUMINA	NA	Italy	Europe	22	3465.16	3166	0.994215	103618678
ERR4619372	PRJEB40443	AMPLICON	SAMEA7332087	ERX4548411	ITACOV-L388	NextSeq 500	PAIRED	RT-PCR	GENOMIC	Severe acute respiratory syndrome coronavirus 2	Homo sapiens	ILLUMINA	NA	Italy	Europe	25	3318.53	2983	0.992609	99233957
ERR4619374	PRJEB40443	AMPLICON	SAMEA7332088	ERX4548413	ITACOV-L389	NextSeq 500	PAIRED	RT-PCR	GENOMIC	Severe acute respiratory syndrome coronavirus 2	Homo sapiens	ILLUMINA	NA	Italy	Europe	22	3457.76	2972	0.992308	103397345
ERR4619375	PRJEB40443	AMPLICON	SAMEA7332089	ERX4548414	ITACOV-L390	NextSeq 500	PAIRED	RT-PCR	GENOMIC	Severe acute respiratory syndrome coronavirus 2	Homo sapiens	ILLUMINA	NA	Italy	Europe	25	4077.65	3756	0.991573	121933948
ERR4619376	PRJEB40443	AMPLICON	SAMEA7332090	ERX4548415	ITACOV-L391	NextSeq 500	PAIRED	RT-PCR	GENOMIC	Severe acute respiratory syndrome coronavirus 2	Homo sapiens	ILLUMINA	NA	Italy	Europe	24	3102.17	2873	0.990469	92764125
ERR4619377	PRJEB40443	AMPLICON	SAMEA7332091	ERX4548416	ITACOV-L393	NextSeq 500	PAIRED	RT-PCR	GENOMIC	Severe acute respiratory syndrome coronavirus 2	Homo sapiens	ILLUMINA	NA	Italy	Europe	24	3220.98	2714	0.99174	96317049
ERR4619378	PRJEB40443	AMPLICON	SAMEA7332092	ERX4548417	ITACOV-L394	NextSeq 500	PAIRED	RT-PCR	GENOMIC	Severe acute respiratory syndrome coronavirus 2	Homo sapiens	ILLUMINA	NA	Italy	Europe	20	4222.22	3931	0.992074	126256992
ERR4619380	PRJEB40443	AMPLICON	SAMEA7332093	ERX4548419	ITACOV-L395	NextSeq 500	PAIRED	RT-PCR	GENOMIC	Severe acute respiratory syndrome coronavirus 2	Homo sapiens	ILLUMINA	NA	Italy	Europe	25	3783.66	3474	0.99087	113142835
ERR4619381	PRJEB40443	AMPLICON	SAMEA7332094	ERX4548420	ITACOV-L396	NextSeq 500	PAIRED	RT-PCR	GENOMIC	Severe acute respiratory syndrome coronavirus 2	Homo sapiens	ILLUMINA	NA	Italy	Europe	21	3871.26	3570	0.991941	115762188
ERR4619382	PRJEB40443	AMPLICON	SAMEA7332095	ERX4548421	ITACOV-L397	NextSeq 500	PAIRED	RT-PCR	GENOMIC	Severe acute respiratory syndrome coronavirus 2	Homo sapiens	ILLUMINA	NA	Italy	Europe	22	3739.58	3418	0.990269	111824724
ERR4619383	PRJEB40443	AMPLICON	SAMEA7332096	ERX4548422	ITACOV-L398	NextSeq 500	PAIRED	RT-PCR	GENOMIC	Severe acute respiratory syndrome coronavirus 2	Homo sapiens	ILLUMINA	NA	Italy	Europe	24	2845.99	2507	0.99174	85103773
ERR4619384	PRJEB40443	AMPLICON	SAMEA7332097	ERX4548423	ITACOV-L399	NextSeq 500	PAIRED	RT-PCR	GENOMIC	Severe acute respiratory syndrome coronavirus 2	Homo sapiens	ILLUMINA	NA	Italy	Europe	27	3174.97	2868	0.99057	94941152
ERR4619385	PRJEB40443	AMPLICON	SAMEA7332098	ERX4548424	ITACOV-L400	NextSeq 500	PAIRED	RT-PCR	GENOMIC	Severe acute respiratory syndrome coronavirus 2	Homo sapiens	ILLUMINA	NA	Italy	Europe	20	3106.97	2781	0.992476	92907614
ERR4619386	PRJEB40443	AMPLICON	SAMEA7332099	ERX4548425	ITACOV-L401	NextSeq 500	PAIRED	RT-PCR	GENOMIC	Severe acute respiratory syndrome coronavirus 2	Homo sapiens	ILLUMINA	NA	Italy	Europe	23	4151.65	3804	0.990737	124146656
ERR4619388	PRJEB40443	AMPLICON	SAMEA7332100	ERX4548427	ITACOV-L402	NextSeq 500	PAIRED	RT-PCR	GENOMIC	Severe acute respiratory syndrome coronavirus 2	Homo sapiens	ILLUMINA	NA	Italy	Europe	20	3712.8	3423	0.991305	111023761
ERR4619389	PRJEB40443	AMPLICON	SAMEA7332101	ERX4548428	ITACOV-L403	NextSeq 500	PAIRED	RT-PCR	GENOMIC	Severe acute respiratory syndrome coronavirus 2	Homo sapiens	ILLUMINA	NA	Italy	Europe	29	3954.9	3650	0.992509	118263459
ERR4619391	PRJEB40443	AMPLICON	SAMEA7332102	ERX4548430	ITACOV-L404	NextSeq 500	PAIRED	RT-PCR	GENOMIC	Severe acute respiratory syndrome coronavirus 2	Homo sapiens	ILLUMINA	NA	Italy	Europe	23	3783.83	3500	0.988463	113147924
ERR4619392	PRJEB40443	AMPLICON	SAMEA7332103	ERX4548431	ITACOV-L406	NextSeq 500	PAIRED	RT-PCR	GENOMIC	Severe acute respiratory syndrome coronavirus 2	Homo sapiens	ILLUMINA	NA	Italy	Europe	21	3983.28	3694	0.992476	119112073
ERR4619393	PRJEB40443	AMPLICON	SAMEA7332104	ERX4548432	ITACOV-L407	NextSeq 500	PAIRED	RT-PCR	GENOMIC	Severe acute respiratory syndrome coronavirus 2	Homo sapiens	ILLUMINA	NA	Italy	Europe	21	3126.1	2900	0.992509	93479861
ERR4619395	PRJEB40443	AMPLICON	SAMEA7332105	ERX4548434	ITACOV-L409	NextSeq 500	PAIRED	RT-PCR	GENOMIC	Severe acute respiratory syndrome coronavirus 2	Homo sapiens	ILLUMINA	NA	Italy	Europe	22	2714.2	2371	0.990202	81162646
ERR4619396	PRJEB40443	AMPLICON	SAMEA7332106	ERX4548435	ITACOV-L410	NextSeq 500	PAIRED	RT-PCR	GENOMIC	Severe acute respiratory syndrome coronavirus 2	Homo sapiens	ILLUMINA	NA	Italy	Europe	21	3968.85	3642	0.992242	118680455
ERR4619397	PRJEB40443	AMPLICON	SAMEA7332107	ERX4548436	ITACOV-L411	NextSeq 500	PAIRED	RT-PCR	GENOMIC	Severe acute respiratory syndrome coronavirus 2	Homo sapiens	ILLUMINA	NA	Italy	Europe	22	2650.51	2303	0.992509	79258289
ERR4619398	PRJEB40443	AMPLICON	SAMEA7332108	ERX4548437	ITACOV-L412	NextSeq 500	PAIRED	RT-PCR	GENOMIC	Severe acute respiratory syndrome coronavirus 2	Homo sapiens	ILLUMINA	NA	Italy	Europe	24	3667.18	3393	0.993245	109659818
ERR4619399	PRJEB40443	AMPLICON	SAMEA7332109	ERX4548438	ITACOV-L413	NextSeq 500	PAIRED	RT-PCR	GENOMIC	Severe acute respiratory syndrome coronavirus 2	Homo sapiens	ILLUMINA	NA	Italy	Europe	20	2972.4	2610	0.992509	88883796
ERR4619400	PRJEB40443	AMPLICON	SAMEA7332110	ERX4548439	ITACOV-L414	NextSeq 500	PAIRED	RT-PCR	GENOMIC	Severe acute respiratory syndrome coronavirus 2	Homo sapiens	ILLUMINA	NA	Italy	Europe	21	3023.01	2694	0.993245	90397196
ERR4619401	PRJEB40443	AMPLICON	SAMEA7332111	ERX4548440	ITACOV-L415	NextSeq 500	PAIRED	RT-PCR	GENOMIC	Severe acute respiratory syndrome coronavirus 2	Homo sapiens	ILLUMINA	NA	Italy	Europe	23	2895.5	2680	0.988964	86584177
ERR4619402	PRJEB40443	AMPLICON	SAMEA7332112	ERX4548441	ITACOV-L416	NextSeq 500	PAIRED	RT-PCR	GENOMIC	Severe acute respiratory syndrome coronavirus 2	Homo sapiens	ILLUMINA	NA	Italy	Europe	20	2757.33	2430	0.992509	82452326
ERR4619404	PRJEB40443	AMPLICON	SAMEA7332113	ERX4548443	ITACOV-L418	NextSeq 500	PAIRED	RT-PCR	GENOMIC	Severe acute respiratory syndrome coronavirus 2	Homo sapiens	ILLUMINA	NA	Italy	Europe	22	3712.37	3279	0.991138	111011078
ERR4619405	PRJEB40443	AMPLICON	SAMEA7332114	ERX4548444	ITACOV-L419	NextSeq 500	PAIRED	RT-PCR	GENOMIC	Severe acute respiratory syndrome coronavirus 2	Homo sapiens	ILLUMINA	NA	Italy	Europe	20	3779.45	3413	0.992509	113016771
ERR4619406	PRJEB40443	AMPLICON	SAMEA7332115	ERX4548445	ITACOV-L420	NextSeq 500	PAIRED	RT-PCR	GENOMIC	Severe acute respiratory syndrome coronavirus 2	Homo sapiens	ILLUMINA	NA	Italy	Europe	31	2665.34	2462	0.992476	79701789
ERR4619407	PRJEB40443	AMPLICON	SAMEA7332116	ERX4548446	ITACOV-L421	NextSeq 500	PAIRED	RT-PCR	GENOMIC	Severe acute respiratory syndrome coronavirus 2	Homo sapiens	ILLUMINA	NA	Italy	Europe	23	3130.2	2804	0.992476	93602227
ERR4619408	PRJEB40443	AMPLICON	SAMEA7332117	ERX4548447	ITACOV-L422	NextSeq 500	PAIRED	RT-PCR	GENOMIC	Severe acute respiratory syndrome coronavirus 2	Homo sapiens	ILLUMINA	NA	Italy	Europe	21	2765.48	2470	0.992509	82696176
ERR4619409	PRJEB40443	AMPLICON	SAMEA7332118	ERX4548448	ITACOV-L423	NextSeq 500	PAIRED	RT-PCR	GENOMIC	Severe acute respiratory syndrome coronavirus 2	Homo sapiens	ILLUMINA	NA	Italy	Europe	23	3075.36	2687	0.992609	91962530
ERR4619410	PRJEB40443	AMPLICON	SAMEA7332119	ERX4548449	ITACOV-L424	NextSeq 500	PAIRED	RT-PCR	GENOMIC	Severe acute respiratory syndrome coronavirus 2	Homo sapiens	ILLUMINA	NA	Italy	Europe	21	3155.23	2811	0.992476	94350883
ERR4619412	PRJEB40443	AMPLICON	SAMEA7332120	ERX4548451	ITACOV-L425	NextSeq 500	PAIRED	RT-PCR	GENOMIC	Severe acute respiratory syndrome coronavirus 2	Homo sapiens	ILLUMINA	NA	Italy	Europe	31	3058.9	2619	0.991372	91470418
ERR4619413	PRJEB40443	AMPLICON	SAMEA7332121	ERX4548452	ITACOV-L426	NextSeq 500	PAIRED	RT-PCR	GENOMIC	Severe acute respiratory syndrome coronavirus 2	Homo sapiens	ILLUMINA	NA	Italy	Europe	22	2987.51	2587	0.990737	89335628
ERR4619414	PRJEB40443	AMPLICON	SAMEA7332122	ERX4548453	ITACOV-L427	NextSeq 500	PAIRED	RT-PCR	GENOMIC	Severe acute respiratory syndrome coronavirus 2	Homo sapiens	ILLUMINA	NA	Italy	Europe	24	2726.6	2498	0.990804	81533654
ERR4619415	PRJEB40443	AMPLICON	SAMEA7332123	ERX4548454	ITACOV-L428	NextSeq 500	PAIRED	RT-PCR	GENOMIC	Severe acute respiratory syndrome coronavirus 2	Homo sapiens	ILLUMINA	NA	Italy	Europe	24	2941.51	2558	0.991339	87959985
ERR4619416	PRJEB40443	AMPLICON	SAMEA7332124	ERX4548455	ITACOV-L429	NextSeq 500	PAIRED	RT-PCR	GENOMIC	Severe acute respiratory syndrome coronavirus 2	Homo sapiens	ILLUMINA	NA	Italy	Europe	22	3161.95	2879	0.992509	94551842
ERR4619417	PRJEB40443	AMPLICON	SAMEA7332125	ERX4548456	ITACOV-L430	NextSeq 500	PAIRED	RT-PCR	GENOMIC	Severe acute respiratory syndrome coronavirus 2	Homo sapiens	ILLUMINA	NA	Italy	Europe	21	3173.04	2819	0.991372	94883334
ERR4619419	PRJEB40443	AMPLICON	SAMEA7332126	ERX4548458	ITACOV-L431	NextSeq 500	PAIRED	RT-PCR	GENOMIC	Severe acute respiratory syndrome coronavirus 2	Homo sapiens	ILLUMINA	NA	Italy	Europe	26	2884.36	2684	0.992509	86251141
ERR4619420	PRJEB40443	AMPLICON	SAMEA7332127	ERX4548459	ITACOV-L432	NextSeq 500	PAIRED	RT-PCR	GENOMIC	Severe acute respiratory syndrome coronavirus 2	Homo sapiens	ILLUMINA	NA	Italy	Europe	23	2981.87	2449	0.991339	89166860
ERR4619421	PRJEB40443	AMPLICON	SAMEA7332128	ERX4548460	ITACOV-L433	NextSeq 500	PAIRED	RT-PCR	GENOMIC	Severe acute respiratory syndrome coronavirus 2	Homo sapiens	ILLUMINA	NA	Italy	Europe	24	3408.66	3030	0.992476	101929099
ERR4619422	PRJEB40443	AMPLICON	SAMEA7332129	ERX4548461	ITACOV-L434	NextSeq 500	PAIRED	RT-PCR	GENOMIC	Severe acute respiratory syndrome coronavirus 2	Homo sapiens	ILLUMINA	NA	Italy	Europe	24	2965.9	2677	0.991305	88689356
ERR4619423	PRJEB40443	AMPLICON	SAMEA7332130	ERX4548462	ITACOV-L435	NextSeq 500	PAIRED	RT-PCR	GENOMIC	Severe acute respiratory syndrome coronavirus 2	Homo sapiens	ILLUMINA	NA	Italy	Europe	26	3186.49	2799	0.991339	95285697
ERR4619424	PRJEB40443	AMPLICON	SAMEA7332131	ERX4548463	ITACOV-L436	NextSeq 500	PAIRED	RT-PCR	GENOMIC	Severe acute respiratory syndrome coronavirus 2	Homo sapiens	ILLUMINA	NA	Italy	Europe	21	2832.05	2515	0.991339	84686708
ERR4619426	PRJEB40443	AMPLICON	SAMEA7332132	ERX4548465	ITACOV-L437	NextSeq 500	PAIRED	RT-PCR	GENOMIC	Severe acute respiratory syndrome coronavirus 2	Homo sapiens	ILLUMINA	NA	Italy	Europe	27	3195.26	2788	0.992476	95547887
ERR4619427	PRJEB40443	AMPLICON	SAMEA7332133	ERX4548466	ITACOV-L438	NextSeq 500	PAIRED	RT-PCR	GENOMIC	Severe acute respiratory syndrome coronavirus 2	Homo sapiens	ILLUMINA	NA	Italy	Europe	22	3398.21	3060	0.992509	101616675
ERR4619428	PRJEB40443	AMPLICON	SAMEA7332134	ERX4548467	ITACOV-L439	NextSeq 500	PAIRED	RT-PCR	GENOMIC	Severe acute respiratory syndrome coronavirus 2	Homo sapiens	ILLUMINA	NA	Italy	Europe	30	3311.71	2923	0.992476	99030070
ERR4619430	PRJEB40443	AMPLICON	SAMEA7332135	ERX4548469	ITACOV-L440	NextSeq 500	PAIRED	RT-PCR	GENOMIC	Severe acute respiratory syndrome coronavirus 2	Homo sapiens	ILLUMINA	NA	Italy	Europe	21	3262.45	2950	0.992476	97557170
ERR4619431	PRJEB40443	AMPLICON	SAMEA7332136	ERX4548470	ITACOV-L441	NextSeq 500	PAIRED	RT-PCR	GENOMIC	Severe acute respiratory syndrome coronavirus 2	Homo sapiens	ILLUMINA	NA	Italy	Europe	25	3092.04	2831	0.991339	92461152
ERR4619432	PRJEB40443	AMPLICON	SAMEA7332137	ERX4548471	ITACOV-L442	NextSeq 500	PAIRED	RT-PCR	GENOMIC	Severe acute respiratory syndrome coronavirus 2	Homo sapiens	ILLUMINA	NA	Italy	Europe	29	3326.58	3047	0.990904	99474771
ERR4619433	PRJEB40443	AMPLICON	SAMEA7332138	ERX4548472	ITACOV-L443	NextSeq 500	PAIRED	RT-PCR	GENOMIC	Severe acute respiratory syndrome coronavirus 2	Homo sapiens	ILLUMINA	NA	Italy	Europe	27	2858.62	2537	0.992509	85481314
ERR4619434	PRJEB40443	AMPLICON	SAMEA7332139	ERX4548473	ITACOV-L444	NextSeq 500	PAIRED	RT-PCR	GENOMIC	Severe acute respiratory syndrome coronavirus 2	Homo sapiens	ILLUMINA	NA	Italy	Europe	22	2729.67	2497	0.991339	81625176
ERR4619435	PRJEB40443	AMPLICON	SAMEA7332140	ERX4548474	ITACOV-L445	NextSeq 500	PAIRED	RT-PCR	GENOMIC	Severe acute respiratory syndrome coronavirus 2	Homo sapiens	ILLUMINA	NA	Italy	Europe	27	3120.35	2986	0.992944	93307792
ERR4619436	PRJEB40443	AMPLICON	SAMEA7332141	ERX4548475	ITACOV-L447	NextSeq 500	PAIRED	RT-PCR	GENOMIC	Severe acute respiratory syndrome coronavirus 2	Homo sapiens	ILLUMINA	NA	Italy	Europe	36	1792.31	1413	0.98659	53595474
ERR4619438	PRJEB40443	AMPLICON	SAMEA7332142	ERX4548477	ITACOV-L448	NextSeq 500	PAIRED	RT-PCR	GENOMIC	Severe acute respiratory syndrome coronavirus 2	Homo sapiens	ILLUMINA	NA	Italy	Europe	23	3337.27	3050	0.992476	99794487
ERR4619439	PRJEB40443	AMPLICON	SAMEA7332143	ERX4548478	ITACOV-L449	NextSeq 500	PAIRED	RT-PCR	GENOMIC	Severe acute respiratory syndrome coronavirus 2	Homo sapiens	ILLUMINA	NA	Italy	Europe	33	2949.38	2770	0.992509	88195190
ERR4619440	PRJEB40443	AMPLICON	SAMEA7332144	ERX4548479	ITACOV-L450	NextSeq 500	PAIRED	RT-PCR	GENOMIC	Severe acute respiratory syndrome coronavirus 2	Homo sapiens	ILLUMINA	NA	Italy	Europe	24	3618.19	3358	0.99164	108194862
ERR4619441	PRJEB40443	AMPLICON	SAMEA7332145	ERX4548480	ITACOV-L451	NextSeq 500	PAIRED	RT-PCR	GENOMIC	Severe acute respiratory syndrome coronavirus 2	Homo sapiens	ILLUMINA	NA	Italy	Europe	19	3882.18	3633	0.993245	116088946
ERR4619442	PRJEB40443	AMPLICON	SAMEA7332146	ERX4548481	ITACOV-L452	NextSeq 500	PAIRED	RT-PCR	GENOMIC	Severe acute respiratory syndrome coronavirus 2	Homo sapiens	ILLUMINA	NA	Italy	Europe	23	3242.76	2905	0.992509	96968127
ERR4619443	PRJEB40443	AMPLICON	SAMEA7332147	ERX4548482	ITACOV-L453	NextSeq 500	PAIRED	RT-PCR	GENOMIC	Severe acute respiratory syndrome coronavirus 2	Homo sapiens	ILLUMINA	NA	Italy	Europe	24	3296.84	3100	0.992509	98585406
ERR4619444	PRJEB40443	AMPLICON	SAMEA7332148	ERX4548483	ITACOV-L454	NextSeq 500	PAIRED	RT-PCR	GENOMIC	Severe acute respiratory syndrome coronavirus 2	Homo sapiens	ILLUMINA	NA	Italy	Europe	29	2876.51	2453	0.991406	86016334
ERR4619445	PRJEB40443	AMPLICON	SAMEA7332149	ERX4548484	ITACOV-L455	NextSeq 500	PAIRED	RT-PCR	GENOMIC	Severe acute respiratory syndrome coronavirus 2	Homo sapiens	ILLUMINA	NA	Italy	Europe	25	3159.22	2850	0.991339	94470046
ERR4619446	PRJEB40443	AMPLICON	SAMEA7332150	ERX4548485	ITACOV-L457	NextSeq 500	PAIRED	RT-PCR	GENOMIC	Severe acute respiratory syndrome coronavirus 2	Homo sapiens	ILLUMINA	NA	Italy	Europe	25	3512.42	3255	0.993245	105031893
ERR4619448	PRJEB40443	AMPLICON	SAMEA7332151	ERX4548487	ITACOV-L458	NextSeq 500	PAIRED	RT-PCR	GENOMIC	Severe acute respiratory syndrome coronavirus 2	Homo sapiens	ILLUMINA	NA	Italy	Europe	21	3251.81	3025	0.992476	97239008
ERR4619449	PRJEB40443	AMPLICON	SAMEA7332152	ERX4548488	ITACOV-L459	NextSeq 500	PAIRED	RT-PCR	GENOMIC	Severe acute respiratory syndrome coronavirus 2	Homo sapiens	ILLUMINA	NA	Italy	Europe	22	3661.93	3432	0.992509	109502733
ERR4619450	PRJEB40443	AMPLICON	SAMEA7332153	ERX4548489	ITACOV-L461	NextSeq 500	PAIRED	RT-PCR	GENOMIC	Severe acute respiratory syndrome coronavirus 2	Homo sapiens	ILLUMINA	NA	Italy	Europe	32	3298.59	2932	0.993245	98637590
ERR4619451	PRJEB40443	AMPLICON	SAMEA7332154	ERX4548490	ITACOV-L462	NextSeq 500	PAIRED	RT-PCR	GENOMIC	Severe acute respiratory syndrome coronavirus 2	Homo sapiens	ILLUMINA	NA	Italy	Europe	25	3059.75	2787	0.991372	91495829
ERR4619452	PRJEB40443	AMPLICON	SAMEA7332155	ERX4548491	ITACOV-L463	NextSeq 500	PAIRED	RT-PCR	GENOMIC	Severe acute respiratory syndrome coronavirus 2	Homo sapiens	ILLUMINA	NA	Italy	Europe	26	3945.75	3728	0.991305	117989640
ERR4619454	PRJEB40443	AMPLICON	SAMEA7332156	ERX4548493	ITACOV-L464	NextSeq 500	PAIRED	RT-PCR	GENOMIC	Severe acute respiratory syndrome coronavirus 2	Homo sapiens	ILLUMINA	NA	Italy	Europe	33	3098.38	2706	0.989633	92650827
ERR4619455	PRJEB40443	AMPLICON	SAMEA7332157	ERX4548494	ITACOV-L465	NextSeq 500	PAIRED	RT-PCR	GENOMIC	Severe acute respiratory syndrome coronavirus 2	Homo sapiens	ILLUMINA	NA	Italy	Europe	23	2791.52	2489	0.992476	83474764
ERR4619456	PRJEB40443	AMPLICON	SAMEA7332158	ERX4548495	ITACOV-L469	NextSeq 500	PAIRED	RT-PCR	GENOMIC	Severe acute respiratory syndrome coronavirus 2	Homo sapiens	ILLUMINA	NA	Italy	Europe	21	3237.09	2915	0.992476	96798823
ERR4619457	PRJEB40443	AMPLICON	SAMEA7332159	ERX4548496	ITACOV-L470	NextSeq 500	PAIRED	RT-PCR	GENOMIC	Severe acute respiratory syndrome coronavirus 2	Homo sapiens	ILLUMINA	NA	Italy	Europe	23	3819.68	3465	0.992509	114219874
ERR4619458	PRJEB40443	AMPLICON	SAMEA7332160	ERX4548497	ITACOV-L471	NextSeq 500	PAIRED	RT-PCR	GENOMIC	Severe acute respiratory syndrome coronavirus 2	Homo sapiens	ILLUMINA	NA	Italy	Europe	31	3905.26	3532	0.992543	116778872
ERR4619459	PRJEB40443	AMPLICON	SAMEA7332161	ERX4548498	ITACOV-L472	NextSeq 500	PAIRED	RT-PCR	GENOMIC	Severe acute respiratory syndrome coronavirus 2	Homo sapiens	ILLUMINA	NA	Italy	Europe	28	3431.39	3268	0.992476	102608826
ERR4619461	PRJEB40443	AMPLICON	SAMEA7332162	ERX4548500	ITACOV-L473	NextSeq 500	PAIRED	RT-PCR	GENOMIC	Severe acute respiratory syndrome coronavirus 2	Homo sapiens	ILLUMINA	NA	Italy	Europe	28	3302.55	3023	0.991305	98756300
ERR4619462	PRJEB40443	AMPLICON	SAMEA7332163	ERX4548501	ITACOV-L474	NextSeq 500	PAIRED	RT-PCR	GENOMIC	Severe acute respiratory syndrome coronavirus 2	Homo sapiens	ILLUMINA	NA	Italy	Europe	23	3950.46	3687	0.992476	118130558
ERR4619463	PRJEB40443	AMPLICON	SAMEA7332164	ERX4548502	ITACOV-L475	NextSeq 500	PAIRED	RT-PCR	GENOMIC	Severe acute respiratory syndrome coronavirus 2	Homo sapiens	ILLUMINA	NA	Italy	Europe	24	3663.35	3517	0.992509	109545086
ERR4619464	PRJEB40443	AMPLICON	SAMEA7332165	ERX4548503	ITACOV-L476	NextSeq 500	PAIRED	RT-PCR	GENOMIC	Severe acute respiratory syndrome coronavirus 2	Homo sapiens	ILLUMINA	NA	Italy	Europe	24	3303.37	3001	0.991038	98780575
ERR4619465	PRJEB40443	AMPLICON	SAMEA7332166	ERX4548504	ITACOV-L477	NextSeq 500	PAIRED	RT-PCR	GENOMIC	Severe acute respiratory syndrome coronavirus 2	Homo sapiens	ILLUMINA	NA	Italy	Europe	28	3506.38	3169	0.991339	104851348
ERR4619467	PRJEB40443	AMPLICON	SAMEA7332167	ERX4548506	ITACOV-L478	NextSeq 500	PAIRED	RT-PCR	GENOMIC	Severe acute respiratory syndrome coronavirus 2	Homo sapiens	ILLUMINA	NA	Italy	Europe	22	3287.3	2973	0.988697	98300185
ERR4619468	PRJEB40443	AMPLICON	SAMEA7332168	ERX4548507	ITACOV-L480	NextSeq 500	PAIRED	RT-PCR	GENOMIC	Severe acute respiratory syndrome coronavirus 2	Homo sapiens	ILLUMINA	NA	Italy	Europe	25	3662.75	3330	0.992509	109527268
ERR4619469	PRJEB40443	AMPLICON	SAMEA7332169	ERX4548508	ITACOV-L485	NextSeq 500	PAIRED	RT-PCR	GENOMIC	Severe acute respiratory syndrome coronavirus 2	Homo sapiens	ILLUMINA	NA	Italy	Europe	21	3031.97	2912	0.994382	90664884
ERR4619470	PRJEB40443	AMPLICON	SAMEA7332170	ERX4548509	ITACOV-L486	NextSeq 500	PAIRED	RT-PCR	GENOMIC	Severe acute respiratory syndrome coronavirus 2	Homo sapiens	ILLUMINA	NA	Italy	Europe	97	3386.98	3123	0.997592	101280996
ERR4619471	PRJEB40443	AMPLICON	SAMEA7332171	ERX4548510	ITACOV-L487	NextSeq 500	PAIRED	RT-PCR	GENOMIC	Severe acute respiratory syndrome coronavirus 2	Homo sapiens	ILLUMINA	NA	Italy	Europe	22	3187.14	2941	0.992476	95305065
ERR4619472	PRJEB40443	AMPLICON	SAMEA7332172	ERX4548511	ITACOV-L491	NextSeq 500	PAIRED	RT-PCR	GENOMIC	Severe acute respiratory syndrome coronavirus 2	Homo sapiens	ILLUMINA	NA	Italy	Europe	24	3774	3380	0.993914	112853964
ERR4619474	PRJEB40443	AMPLICON	SAMEA7332173	ERX4548513	ITACOV-L492	NextSeq 500	PAIRED	RT-PCR	GENOMIC	Severe acute respiratory syndrome coronavirus 2	Homo sapiens	ILLUMINA	NA	Italy	Europe	21	3655.12	3392	0.993278	109299000
ERR4619475	PRJEB40443	AMPLICON	SAMEA7332174	ERX4548514	ITACOV-L493	NextSeq 500	PAIRED	RT-PCR	GENOMIC	Severe acute respiratory syndrome coronavirus 2	Homo sapiens	ILLUMINA	NA	Italy	Europe	99	2515.76	2262	0.993245	75228867
ERR4619476	PRJEB40443	AMPLICON	SAMEA7332175	ERX4548515	ITACOV-L494	NextSeq 500	PAIRED	RT-PCR	GENOMIC	Severe acute respiratory syndrome coronavirus 2	Homo sapiens	ILLUMINA	NA	Italy	Europe	32	3147.23	2935	0.993078	94111759
ERR4619523	PRJEB40443	AMPLICON	SAMEA7331834	ERX4548562	ITACOV-L57	NextSeq 500	PAIRED	RT-PCR	GENOMIC	Severe acute respiratory syndrome coronavirus 2	Homo sapiens	ILLUMINA	NA	Italy	Europe	25	5052.28	5068	0.993245	151078196
ERR4619529	PRJEB40443	AMPLICON	SAMEA7331862	ERX4548568	ITACOV-L88	NextSeq 500	PAIRED	RT-PCR	GENOMIC	Severe acute respiratory syndrome coronavirus 2	Homo sapiens	ILLUMINA	NA	Italy	Europe	20	3404.01	3069	0.99077	101789973
ERR4619543	PRJEB40443	AMPLICON	SAMEA7331906	ERX4548582	ITACOV-L134	NextSeq 500	PAIRED	RT-PCR	GENOMIC	Severe acute respiratory syndrome coronavirus 2	Homo sapiens	ILLUMINA	NA	Italy	Europe	29	3960.29	3623	0.993245	118424545
ERR4619548	PRJEB40443	AMPLICON	SAMEA7331910	ERX4548587	ITACOV-L138	NextSeq 500	PAIRED	RT-PCR	GENOMIC	Severe acute respiratory syndrome coronavirus 2	Homo sapiens	ILLUMINA	NA	Italy	Europe	30	1507.34	1195	0.984784	45074026
ERR4619549	PRJEB40443	AMPLICON	SAMEA7331920	ERX4548588	ITACOV-L149	NextSeq 500	PAIRED	RT-PCR	GENOMIC	Severe acute respiratory syndrome coronavirus 2	Homo sapiens	ILLUMINA	NA	Italy	Europe	23	3957.67	3688	0.993245	118346178
ERR4619550	PRJEB40443	AMPLICON	SAMEA7331833	ERX4548589	ITACOV-L56	NextSeq 500	PAIRED	RT-PCR	GENOMIC	Severe acute respiratory syndrome coronavirus 2	Homo sapiens	ILLUMINA	NA	Italy	Europe	25	3469.82	3126	0.99067	103757920
ERR4619576	PRJEB40443	AMPLICON	SAMEA7331847	ERX4548615	ITACOV-L71	NextSeq 500	PAIRED	RT-PCR	GENOMIC	Severe acute respiratory syndrome coronavirus 2	Homo sapiens	ILLUMINA	NA	Italy	Europe	19	4007.6	3666	0.992509	119839134
ERR4619601	PRJEB40443	AMPLICON	SAMEA7331856	ERX4548640	ITACOV-L81	NextSeq 500	PAIRED	RT-PCR	GENOMIC	Severe acute respiratory syndrome coronavirus 2	Homo sapiens	ILLUMINA	NA	Italy	Europe	25	4854.84	4849	0.992509	145174283
ERR4619606	PRJEB40443	AMPLICON	SAMEA7331866	ERX4548645	ITACOV-L92	NextSeq 500	PAIRED	RT-PCR	GENOMIC	Severe acute respiratory syndrome coronavirus 2	Homo sapiens	ILLUMINA	NA	Italy	Europe	27	2630.44	2392	0.989165	78657924
ERR4619608	PRJEB40443	AMPLICON	SAMEA7331870	ERX4548647	ITACOV-L96	NextSeq 500	PAIRED	RT-PCR	GENOMIC	Severe acute respiratory syndrome coronavirus 2	Homo sapiens	ILLUMINA	NA	Italy	Europe	27	2127.93	1928	0.98776	63631597
ERR4619609	PRJEB40188	AMPLICON	SAMEA7293538	ERX4548648	EPI_ISL_492988	Illumina MiSeq	PAIRED	PCR	METATRANSCRIPTOMIC	Severe acute respiratory syndrome coronavirus 2	Homo sapiens	ILLUMINA	2020-06-30	Latvia	Europe	29	3430.98	1663	0.929372	102596727
ERR4619610	PRJEB40443	AMPLICON	SAMEA7331880	ERX4548649	ITACOV-L106	NextSeq 500	PAIRED	RT-PCR	GENOMIC	Severe acute respiratory syndrome coronavirus 2	Homo sapiens	ILLUMINA	NA	Italy	Europe	19	3901.76	3638	0.993245	116674478
ERR4619611	PRJEB40443	AMPLICON	SAMEA7331883	ERX4548650	ITACOV-L109	NextSeq 500	PAIRED	RT-PCR	GENOMIC	Severe acute respiratory syndrome coronavirus 2	Homo sapiens	ILLUMINA	NA	Italy	Europe	22	3987.54	3708	0.992509	119239508
ERR4619612	PRJEB40188	AMPLICON	SAMEA7293539	ERX4548651	EPI_ISL_492989	Illumina MiSeq	PAIRED	PCR	METATRANSCRIPTOMIC	Severe acute respiratory syndrome coronavirus 2	Homo sapiens	ILLUMINA	2020-07-08	Latvia	Europe	17	3836.51	2307	0.966023	114723086
ERR4619613	PRJEB40443	AMPLICON	SAMEA7331886	ERX4548652	ITACOV-L113	NextSeq 500	PAIRED	RT-PCR	GENOMIC	Severe acute respiratory syndrome coronavirus 2	Homo sapiens	ILLUMINA	NA	Italy	Europe	26	3601.27	3258	0.992476	107688917
ERR4619614	PRJEB40188	AMPLICON	SAMEA7293540	ERX4548653	EPI_ISL_492990	Illumina MiSeq	PAIRED	PCR	METATRANSCRIPTOMIC	Severe acute respiratory syndrome coronavirus 2	Homo sapiens	ILLUMINA	2020-07-08	Latvia	Europe	20	3194.15	1344	0.935859	95514608
ERR4619615	PRJEB40443	AMPLICON	SAMEA7331889	ERX4548654	ITACOV-L117	NextSeq 500	PAIRED	RT-PCR	GENOMIC	Severe acute respiratory syndrome coronavirus 2	Homo sapiens	ILLUMINA	NA	Italy	Europe	24	2728.56	2454	0.99077	81592205
ERR4619616	PRJEB40188	AMPLICON	SAMEA7293541	ERX4548655	EPI_ISL_492991	Illumina MiSeq	PAIRED	PCR	METATRANSCRIPTOMIC	Severe acute respiratory syndrome coronavirus 2	Homo sapiens	ILLUMINA	2020-07-08	Latvia	Europe	17	3271.08	1419	0.955958	97815061
ERR4619617	PRJEB40443	AMPLICON	SAMEA7331892	ERX4548656	ITACOV-L120	NextSeq 500	PAIRED	RT-PCR	GENOMIC	Severe acute respiratory syndrome coronavirus 2	Homo sapiens	ILLUMINA	NA	Italy	Europe	21	3300.95	3022	0.991372	98708235
ERR4619618	PRJEB40188	AMPLICON	SAMEA7293542	ERX4548657	EPI_ISL_492992	Illumina MiSeq	PAIRED	PCR	METATRANSCRIPTOMIC	Severe acute respiratory syndrome coronavirus 2	Homo sapiens	ILLUMINA	2020-07-07	Latvia	Europe	18	3669.93	2236	0.970538	109742066
ERR4619619	PRJEB40443	AMPLICON	SAMEA7331894	ERX4548658	ITACOV-L122	NextSeq 500	PAIRED	RT-PCR	GENOMIC	Severe acute respiratory syndrome coronavirus 2	Homo sapiens	ILLUMINA	NA	Italy	Europe	27	2692.57	2334	0.991305	80515887
ERR4619620	PRJEB40188	AMPLICON	SAMEA7293543	ERX4548659	EPI_ISL_492993	Illumina MiSeq	PAIRED	PCR	METATRANSCRIPTOMIC	Severe acute respiratory syndrome coronavirus 2	Homo sapiens	ILLUMINA	2020-07-08	Latvia	Europe	19	3739.36	2111	0.960138	111817995
ERR4619621	PRJEB40188	AMPLICON	SAMEA7293544	ERX4548660	EPI_ISL_492994	Illumina MiSeq	PAIRED	PCR	METATRANSCRIPTOMIC	Severe acute respiratory syndrome coronavirus 2	Homo sapiens	ILLUMINA	2020-07-08	Latvia	Europe	21	2814.87	1160	0.79701	84173178
ERR4619622	PRJEB40188	AMPLICON	SAMEA7293545	ERX4548661	EPI_ISL_492995	Illumina MiSeq	PAIRED	PCR	METATRANSCRIPTOMIC	Severe acute respiratory syndrome coronavirus 2	Homo sapiens	ILLUMINA	2020-07-07	Latvia	Europe	21	3590.52	1817	0.934689	107367373
ERR4619623	PRJEB40188	AMPLICON	SAMEA7293546	ERX4548662	EPI_ISL_492996	Illumina MiSeq	PAIRED	PCR	METATRANSCRIPTOMIC	Severe acute respiratory syndrome coronavirus 2	Homo sapiens	ILLUMINA	2020-07-07	Latvia	Europe	33	3056.51	1509	0.882821	91398760
ERR4619624	PRJEB40188	AMPLICON	SAMEA7293547	ERX4548663	EPI_ISL_492997	Illumina MiSeq	PAIRED	PCR	METATRANSCRIPTOMIC	Severe acute respiratory syndrome coronavirus 2	Homo sapiens	ILLUMINA	2020-07-07	Latvia	Europe	73	1062.06	281	0.68157	31758863
ERR4619626	PRJEB40188	AMPLICON	SAMEA7293548	ERX4548665	EPI_ISL_492998	Illumina MiSeq	PAIRED	PCR	METATRANSCRIPTOMIC	Severe acute respiratory syndrome coronavirus 2	Homo sapiens	ILLUMINA	2020-07-03	Latvia	Europe	16	3744.53	2246	0.957061	111972638
ERR4619627	PRJEB40188	AMPLICON	SAMEA7293549	ERX4548666	EPI_ISL_492999	Illumina MiSeq	PAIRED	PCR	METATRANSCRIPTOMIC	Severe acute respiratory syndrome coronavirus 2	Homo sapiens	ILLUMINA	2020-07-09	Latvia	Europe	49	621.179	228	0.595793	18575112
ERR4619628	PRJEB40188	AMPLICON	SAMEA7293550	ERX4548667	EPI_ISL_493000	Illumina MiSeq	PAIRED	PCR	METATRANSCRIPTOMIC	Severe acute respiratory syndrome coronavirus 2	Homo sapiens	ILLUMINA	2020-07-09	Latvia	Europe	19	3460.88	1757	0.926696	103490811
ERR4619629	PRJEB40188	AMPLICON	SAMEA7293551	ERX4548668	EPI_ISL_501275	Illumina MiSeq	PAIRED	PCR	METATRANSCRIPTOMIC	Severe acute respiratory syndrome coronavirus 2	Homo sapiens	ILLUMINA	2020-07-08	Latvia	Europe	17	2710.21	1560	0.942815	81043525
ERR4619630	PRJEB40188	AMPLICON	SAMEA7293552	ERX4548669	EPI_ISL_501284	Illumina MiSeq	PAIRED	PCR	METATRANSCRIPTOMIC	Severe acute respiratory syndrome coronavirus 2	Homo sapiens	ILLUMINA	2020-07-10	Latvia	Europe	21	3133.24	1704	0.941511	93693220
ERR4619677	PRJEB40188	AMPLICON	SAMEA7293553	ERX4548716	EPI_ISL_501285	Illumina MiSeq	PAIRED	PCR	METATRANSCRIPTOMIC	Severe acute respiratory syndrome coronavirus 2	Homo sapiens	ILLUMINA	2020-07-10	Latvia	Europe	24	3614.89	1765	0.96288	108096204
ERR4619679	PRJEB40188	AMPLICON	SAMEA7293554	ERX4548718	EPI_ISL_501286	Illumina MiSeq	PAIRED	PCR	METATRANSCRIPTOMIC	Severe acute respiratory syndrome coronavirus 2	Homo sapiens	ILLUMINA	2020-06-05	Latvia	Europe	17	3328.59	1138	0.934655	99534717
ERR4619680	PRJEB40188	AMPLICON	SAMEA7293555	ERX4548719	EPI_ISL_501287	Illumina MiSeq	PAIRED	PCR	METATRANSCRIPTOMIC	Severe acute respiratory syndrome coronavirus 2	Homo sapiens	ILLUMINA	2020-06-06	Latvia	Europe	23	2786.04	1895	0.859947	83310986
ERR4619681	PRJEB40188	AMPLICON	SAMEA7293556	ERX4548720	EPI_ISL_501288	Illumina MiSeq	PAIRED	PCR	METATRANSCRIPTOMIC	Severe acute respiratory syndrome coronavirus 2	Homo sapiens	ILLUMINA	2020-07-10	Latvia	Europe	14	4131.26	3506	0.978029	123536926
ERR4619682	PRJEB40188	AMPLICON	SAMEA7293557	ERX4548721	EPI_ISL_501289	Illumina MiSeq	PAIRED	PCR	METATRANSCRIPTOMIC	Severe acute respiratory syndrome coronavirus 2	Homo sapiens	ILLUMINA	2020-07-10	Latvia	Europe	28	4083.43	3104	0.976123	122106859
ERR4619683	PRJEB40188	AMPLICON	SAMEA7293558	ERX4548722	EPI_ISL_501808	Illumina MiSeq	PAIRED	PCR	METATRANSCRIPTOMIC	Severe acute respiratory syndrome coronavirus 2	Homo sapiens	ILLUMINA	2020-07-06	Latvia	Europe	17	4633.12	3890	0.991907	138544046
ERR4619684	PRJEB40188	AMPLICON	SAMEA7293559	ERX4548723	EPI_ISL_501817	Illumina MiSeq	PAIRED	PCR	METATRANSCRIPTOMIC	Severe acute respiratory syndrome coronavirus 2	Homo sapiens	ILLUMINA	2020-07-09	Latvia	Europe	48	2401.48	1145	0.807946	71811327
ERR4619685	PRJEB40188	AMPLICON	SAMEA7293560	ERX4548724	EPI_ISL_501823	Illumina MiSeq	PAIRED	PCR	METATRANSCRIPTOMIC	Severe acute respiratory syndrome coronavirus 2	Homo sapiens	ILLUMINA	2020-07-16	Latvia	Europe	25	3208.33	1454	0.943083	95938752
ERR4619686	PRJEB40188	AMPLICON	SAMEA7293561	ERX4548725	EPI_ISL_501829	Illumina MiSeq	PAIRED	PCR	METATRANSCRIPTOMIC	Severe acute respiratory syndrome coronavirus 2	Homo sapiens	ILLUMINA	2020-07-16	Latvia	Europe	46	895.008	452	0.636725	26763426
ERR4619688	PRJEB40188	AMPLICON	SAMEA7293562	ERX4548727	EPI_ISL_501833	Illumina MiSeq	PAIRED	PCR	METATRANSCRIPTOMIC	Severe acute respiratory syndrome coronavirus 2	Homo sapiens	ILLUMINA	2020-07-17	Latvia	Europe	17	3472.13	1179	0.960205	103827065
ERR4619689	PRJEB40188	AMPLICON	SAMEA7293563	ERX4548728	EPI_ISL_501839	Illumina MiSeq	PAIRED	PCR	METATRANSCRIPTOMIC	Severe acute respiratory syndrome coronavirus 2	Homo sapiens	ILLUMINA	2020-07-17	Latvia	Europe	75	257.37	82	0.45467	7696150
ERR4619690	PRJEB40188	AMPLICON	SAMEA7293564	ERX4548729	EPI_ISL_501849	Illumina MiSeq	PAIRED	PCR	METATRANSCRIPTOMIC	Severe acute respiratory syndrome coronavirus 2	Homo sapiens	ILLUMINA	2020-07-18	Latvia	Europe	34	2224.84	1396	0.825569	66529248
ERR4619691	PRJEB40188	AMPLICON	SAMEA7293565	ERX4548730	EPI_ISL_501894	Illumina MiSeq	PAIRED	PCR	METATRANSCRIPTOMIC	Severe acute respiratory syndrome coronavirus 2	Homo sapiens	ILLUMINA	2020-07-20	Latvia	Europe	71	200.332	67	0.410661	5990531
ERR4619692	PRJEB40443	AMPLICON	SAMEA7331874	ERX4548731	ITACOV-L100	NextSeq 500	PAIRED	RT-PCR	GENOMIC	Severe acute respiratory syndrome coronavirus 2	Homo sapiens	ILLUMINA	NA	Italy	Europe	26	3814.76	3524	0.992476	114072762
ERR4619693	PRJEB40443	AMPLICON	SAMEA7331917	ERX4548732	ITACOV-L146	NextSeq 500	PAIRED	RT-PCR	GENOMIC	Severe acute respiratory syndrome coronavirus 2	Homo sapiens	ILLUMINA	NA	Italy	Europe	25	3710.73	3459	0.991372	110962091
ERR4619694	PRJEB40188	AMPLICON	SAMEA7293566	ERX4548733	EPI_ISL_501895	Illumina MiSeq	PAIRED	PCR	METATRANSCRIPTOMIC	Severe acute respiratory syndrome coronavirus 2	Homo sapiens	ILLUMINA	2020-07-14	Latvia	Europe	20	4335.79	3421	0.986155	129653118
ERR4619695	PRJEB40188	AMPLICON	SAMEA7293567	ERX4548734	EPI_ISL_501896	Illumina MiSeq	PAIRED	PCR	METATRANSCRIPTOMIC	Severe acute respiratory syndrome coronavirus 2	Homo sapiens	ILLUMINA	2020-06-15	Latvia	Europe	16	4992.22	4776	0.994516	149282248
ERR4619696	PRJEB40188	AMPLICON	SAMEA7293568	ERX4548735	EPI_ISL_501915	Illumina MiSeq	PAIRED	PCR	METATRANSCRIPTOMIC	Severe acute respiratory syndrome coronavirus 2	Homo sapiens	ILLUMINA	2020-06-16	Latvia	Europe	18	4245.51	3231	0.981942	126953567
ERR4619697	PRJEB40188	AMPLICON	SAMEA7293569	ERX4548736	EPI_ISL_501922	Illumina MiSeq	PAIRED	PCR	METATRANSCRIPTOMIC	Severe acute respiratory syndrome coronavirus 2	Homo sapiens	ILLUMINA	2020-06-16	Latvia	Europe	23	2783.88	1666	0.928569	83246494
ERR4619698	PRJEB40188	AMPLICON	SAMEA7293570	ERX4548737	EPI_ISL_501929	Illumina MiSeq	PAIRED	PCR	METATRANSCRIPTOMIC	Severe acute respiratory syndrome coronavirus 2	Homo sapiens	ILLUMINA	2020-07-09	Latvia	Europe	18	4453.67	3473	0.988329	133178013
ERR4619699	PRJEB40188	AMPLICON	SAMEA7293571	ERX4548738	EPI_ISL_501936	Illumina MiSeq	PAIRED	PCR	METATRANSCRIPTOMIC	Severe acute respiratory syndrome coronavirus 2	Homo sapiens	ILLUMINA	2020-07-09	Latvia	Europe	15	3693.5	1926	0.98251	110446655
ERR4619700	PRJEB40188	AMPLICON	SAMEA7293572	ERX4548739	EPI_ISL_512313	Illumina MiSeq	PAIRED	PCR	METATRANSCRIPTOMIC	Severe acute respiratory syndrome coronavirus 2	Homo sapiens	ILLUMINA	2020-06-17	Latvia	Europe	24	2412.07	1134	0.862121	72128192
ERR4619701	PRJEB40188	AMPLICON	SAMEA7293573	ERX4548740	EPI_ISL_512314	Illumina MiSeq	PAIRED	PCR	METATRANSCRIPTOMIC	Severe acute respiratory syndrome coronavirus 2	Homo sapiens	ILLUMINA	2020-07-09	Latvia	Europe	25	2809.85	1353	0.896499	84022812
ERR4619703	PRJEB40188	AMPLICON	SAMEA7293574	ERX4548742	EPI_ISL_512645	Illumina MiSeq	PAIRED	PCR	METATRANSCRIPTOMIC	Severe acute respiratory syndrome coronavirus 2	Homo sapiens	ILLUMINA	2020-07-22	Latvia	Europe	21	2863.6	1208	0.887001	85630245
ERR4619704	PRJEB40188	AMPLICON	SAMEA7293575	ERX4548743	EPI_ISL_512646	Illumina MiSeq	PAIRED	PCR	METATRANSCRIPTOMIC	Severe acute respiratory syndrome coronavirus 2	Homo sapiens	ILLUMINA	2020-07-07	Latvia	Europe	16	3080.88	1496	0.943484	92127572
ERR4619705	PRJEB40188	AMPLICON	SAMEA7293576	ERX4548744	EPI_ISL_512647	Illumina MiSeq	PAIRED	PCR	METATRANSCRIPTOMIC	Severe acute respiratory syndrome coronavirus 2	Homo sapiens	ILLUMINA	2020-06-26	Latvia	Europe	22	2170.88	1110	0.847708	64915697
ERR4619706	PRJEB40188	AMPLICON	SAMEA7293577	ERX4548745	EPI_ISL_512648	Illumina MiSeq	PAIRED	PCR	METATRANSCRIPTOMIC	Severe acute respiratory syndrome coronavirus 2	Homo sapiens	ILLUMINA	2020-07-14	Latvia	Europe	22	3123.62	1493	0.940006	93405652
ERR4619707	PRJEB40188	AMPLICON	SAMEA7293578	ERX4548746	EPI_ISL_512649	Illumina MiSeq	PAIRED	PCR	METATRANSCRIPTOMIC	Severe acute respiratory syndrome coronavirus 2	Homo sapiens	ILLUMINA	2020-07-21	Latvia	Europe	24	3133.76	1308	0.940474	93708836
ERR4619708	PRJEB40188	AMPLICON	SAMEA7293579	ERX4548747	EPI_ISL_512650	Illumina MiSeq	PAIRED	PCR	METATRANSCRIPTOMIC	Severe acute respiratory syndrome coronavirus 2	Homo sapiens	ILLUMINA	2020-07-21	Latvia	Europe	22	3191.1	1167	0.929505	95423600
ERR4619709	PRJEB40188	AMPLICON	SAMEA7293580	ERX4548748	EPI_ISL_512651	Illumina MiSeq	PAIRED	PCR	METATRANSCRIPTOMIC	Severe acute respiratory syndrome coronavirus 2	Homo sapiens	ILLUMINA	2020-07-23	Latvia	Europe	29	2850.57	1342	0.900344	85240659
ERR4619710	PRJEB40188	AMPLICON	SAMEA7293581	ERX4548749	EPI_ISL_512652	Illumina MiSeq	PAIRED	PCR	METATRANSCRIPTOMIC	Severe acute respiratory syndrome coronavirus 2	Homo sapiens	ILLUMINA	2020-07-25	Latvia	Europe	23	2403.68	1161	0.891516	71877125
ERR4619711	PRJEB40188	AMPLICON	SAMEA7293582	ERX4548750	EPI_ISL_515185	Illumina MiSeq	PAIRED	PCR	METATRANSCRIPTOMIC	Severe acute respiratory syndrome coronavirus 2	Homo sapiens	ILLUMINA	2020-07-29	Latvia	Europe	19	3785.46	3267	0.969435	113196632
ERR4619712	PRJEB40188	AMPLICON	SAMEA7293583	ERX4548751	EPI_ISL_515186	Illumina MiSeq	PAIRED	PCR	METATRANSCRIPTOMIC	Severe acute respiratory syndrome coronavirus 2	Homo sapiens	ILLUMINA	2020-07-31	Latvia	Europe	51	2775.94	1298	0.889476	83008899
ERR4619713	PRJEB40188	AMPLICON	SAMEA7293584	ERX4548752	EPI_ISL_515187	Illumina MiSeq	PAIRED	PCR	METATRANSCRIPTOMIC	Severe acute respiratory syndrome coronavirus 2	Homo sapiens	ILLUMINA	2020-08-04	Latvia	Europe	20	3912.67	3552	0.980838	117000482
ERR4619714	PRJEB40188	AMPLICON	SAMEA7293585	ERX4548753	EPI_ISL_515188	Illumina MiSeq	PAIRED	PCR	METATRANSCRIPTOMIC	Severe acute respiratory syndrome coronavirus 2	Homo sapiens	ILLUMINA	2020-08-04	Latvia	Europe	18	3754.47	3161	0.975019	112269918
ERR4619715	PRJEB40188	AMPLICON	SAMEA7293586	ERX4548754	EPI_ISL_515189	Illumina MiSeq	PAIRED	PCR	METATRANSCRIPTOMIC	Severe acute respiratory syndrome coronavirus 2	Homo sapiens	ILLUMINA	2020-08-05	Latvia	Europe	22	3477.41	2398	0.964585	103984985
ERR4619716	PRJEB40188	AMPLICON	SAMEA7293587	ERX4548755	EPI_ISL_515190	Illumina MiSeq	PAIRED	PCR	METATRANSCRIPTOMIC	Severe acute respiratory syndrome coronavirus 2	Homo sapiens	ILLUMINA	2020-08-05	Latvia	Europe	24	3137.82	2023	0.908069	93830099
ERR4619717	PRJEB40188	AMPLICON	SAMEA7293588	ERX4548756	EPI_ISL_515191	Illumina MiSeq	PAIRED	PCR	METATRANSCRIPTOMIC	Severe acute respiratory syndrome coronavirus 2	Homo sapiens	ILLUMINA	2020-08-05	Latvia	Europe	17	3751.13	3137	0.98037	112169985
ERR4619718	PRJEB40188	AMPLICON	SAMEA7293589	ERX4548757	EPI_ISL_515192	Illumina MiSeq	PAIRED	PCR	METATRANSCRIPTOMIC	Severe acute respiratory syndrome coronavirus 2	Homo sapiens	ILLUMINA	2020-08-05	Latvia	Europe	24	3061.66	2045	0.927399	91552870
ERR4619719	PRJEB40188	AMPLICON	SAMEA7293590	ERX4548758	EPI_ISL_515193	Illumina MiSeq	PAIRED	PCR	METATRANSCRIPTOMIC	Severe acute respiratory syndrome coronavirus 2	Homo sapiens	ILLUMINA	2020-08-05	Latvia	Europe	17	4002.74	3548	0.978363	119693968
ERR4619721	PRJEB40188	AMPLICON	SAMEA7293591	ERX4548760	EPI_ISL_515194	Illumina MiSeq	PAIRED	PCR	METATRANSCRIPTOMIC	Severe acute respiratory syndrome coronavirus 2	Homo sapiens	ILLUMINA	2020-08-05	Latvia	Europe	19	3501.04	2681	0.956192	104691485
ERR4619722	PRJEB40188	AMPLICON	SAMEA7293592	ERX4548761	EPI_ISL_515195	Illumina MiSeq	PAIRED	PCR	METATRANSCRIPTOMIC	Severe acute respiratory syndrome coronavirus 2	Homo sapiens	ILLUMINA	2020-08-05	Latvia	Europe	21	3324.59	2414	0.960807	99415163
ERR4619723	PRJEB40188	AMPLICON	SAMEA7293593	ERX4548762	EPI_ISL_515196	Illumina MiSeq	PAIRED	PCR	METATRANSCRIPTOMIC	Severe acute respiratory syndrome coronavirus 2	Homo sapiens	ILLUMINA	2020-08-03	Latvia	Europe	23	985.969	742	0.888272	29483423
ERR4632050	PRJEB37886	AMPLICON	SAMEA7354564	ERX4556542	COG-UK/MILK-45C21A	Illumina NovaSeq 6000	PAIRED	PCR	VIRAL RNA	Severe acute respiratory syndrome coronavirus 2	Homo sapiens	ILLUMINA	2020-05-31	United Kingdom	Europe	17	5225.83	8002	0.827409	156268096
ERR4632051	PRJEB37886	AMPLICON	SAMEA7354565	ERX4556543	COG-UK/MILK-45C3AE	Illumina NovaSeq 6000	PAIRED	PCR	VIRAL RNA	Severe acute respiratory syndrome coronavirus 2	Homo sapiens	ILLUMINA	2020-06-01	United Kingdom	Europe	40	1684.71	428	0.719192	50377842
ERR4632052	PRJEB37886	AMPLICON	SAMEA7354566	ERX4556544	COG-UK/MILK-45CE8F	Illumina NovaSeq 6000	PAIRED	PCR	VIRAL RNA	Severe acute respiratory syndrome coronavirus 2	Homo sapiens	ILLUMINA	2020-05-08	United Kingdom	Europe	16	5066.14	7894	0.859713	151492842
ERR4632053	PRJEB37886	AMPLICON	SAMEA7354567	ERX4556545	COG-UK/MILK-465DA4	Illumina NovaSeq 6000	PAIRED	PCR	VIRAL RNA	Severe acute respiratory syndrome coronavirus 2	Homo sapiens	ILLUMINA	2020-05-23	United Kingdom	Europe	101	2015.74	942	0.825469	60276567
ERR4632054	PRJEB37886	AMPLICON	SAMEA7354568	ERX4556546	COG-UK/MILK-45DD72	Illumina NovaSeq 6000	PAIRED	PCR	VIRAL RNA	Severe acute respiratory syndrome coronavirus 2	Homo sapiens	ILLUMINA	2020-05-05	United Kingdom	Europe	17	5092.94	7972	0.873792	152294087
ERR4632055	PRJEB37886	AMPLICON	SAMEA7354569	ERX4556547	COG-UK/MILK-46667B	Illumina NovaSeq 6000	PAIRED	PCR	VIRAL RNA	Severe acute respiratory syndrome coronavirus 2	Homo sapiens	ILLUMINA	2020-05-27	United Kingdom	Europe	24	5247.33	8004	0.817711	156910767
ERR4632056	PRJEB37886	AMPLICON	SAMEA7354570	ERX4556548	COG-UK/MILK-466A15	Illumina NovaSeq 6000	PAIRED	PCR	VIRAL RNA	Severe acute respiratory syndrome coronavirus 2	Homo sapiens	ILLUMINA	2020-05-27	United Kingdom	Europe	28	5200.56	8005	0.803665	155512291
ERR4632057	PRJEB37886	AMPLICON	SAMEA7354571	ERX4556549	COG-UK/MILK-467179	Illumina NovaSeq 6000	PAIRED	PCR	VIRAL RNA	Severe acute respiratory syndrome coronavirus 2	Homo sapiens	ILLUMINA	2020-05-21	United Kingdom	Europe	49	981.511	237	0.626459	29350128
ERR4632058	PRJEB37886	AMPLICON	SAMEA7354572	ERX4556550	COG-UK/MILK-467355	Illumina NovaSeq 6000	PAIRED	PCR	VIRAL RNA	Severe acute respiratory syndrome coronavirus 2	Homo sapiens	ILLUMINA	2020-05-20	United Kingdom	Europe	35	2235.97	1043	0.769756	66862234
ERR4632059	PRJEB37886	AMPLICON	SAMEA7354573	ERX4556551	COG-UK/MILK-4673CE	Illumina NovaSeq 6000	PAIRED	PCR	VIRAL RNA	Severe acute respiratory syndrome coronavirus 2	Homo sapiens	ILLUMINA	2020-05-21	United Kingdom	Europe	18	5335.5	7988	0.972177	159547412
ERR4632060	PRJEB37886	AMPLICON	SAMEA7354574	ERX4556552	COG-UK/MILK-467434	Illumina NovaSeq 6000	PAIRED	PCR	VIRAL RNA	Severe acute respiratory syndrome coronavirus 2	Homo sapiens	ILLUMINA	2020-05-20	United Kingdom	Europe	19	4778.69	5865	0.827977	142897052
ERR4632061	PRJEB37886	AMPLICON	SAMEA7354575	ERX4556553	COG-UK/MILK-4674DA	Illumina NovaSeq 6000	PAIRED	PCR	VIRAL RNA	Severe acute respiratory syndrome coronavirus 2	Homo sapiens	ILLUMINA	2020-05-21	United Kingdom	Europe	20	4930.97	7558	0.831488	147450663
ERR4632062	PRJEB37886	AMPLICON	SAMEA7354576	ERX4556554	COG-UK/MILK-4675F5	Illumina NovaSeq 6000	PAIRED	PCR	VIRAL RNA	Severe acute respiratory syndrome coronavirus 2	Homo sapiens	ILLUMINA	2020-05-21	United Kingdom	Europe	28	3583.68	2867	0.893054	107162663
ERR4632063	PRJEB37886	AMPLICON	SAMEA7354577	ERX4556555	COG-UK/MILK-467610	Illumina NovaSeq 6000	PAIRED	PCR	VIRAL RNA	Severe acute respiratory syndrome coronavirus 2	Homo sapiens	ILLUMINA	2020-05-21	United Kingdom	Europe	19	5259.46	7996	0.862656	157273522
ERR4632064	PRJEB37886	AMPLICON	SAMEA7354578	ERX4556556	COG-UK/MILK-4676B6	Illumina NovaSeq 6000	PAIRED	PCR	VIRAL RNA	Severe acute respiratory syndrome coronavirus 2	Homo sapiens	ILLUMINA	2020-05-21	United Kingdom	Europe	98	1315.72	264	0.647059	39343979
ERR4632065	PRJEB37886	AMPLICON	SAMEA7354579	ERX4556557	COG-UK/MILK-467962	Illumina NovaSeq 6000	PAIRED	PCR	VIRAL RNA	Severe acute respiratory syndrome coronavirus 2	Homo sapiens	ILLUMINA	2020-05-21	United Kingdom	Europe	54	1326.51	401	0.710196	39666583
ERR4632066	PRJEB37886	AMPLICON	SAMEA7354580	ERX4556558	COG-UK/MILK-467B7B	Illumina NovaSeq 6000	PAIRED	PCR	VIRAL RNA	Severe acute respiratory syndrome coronavirus 2	Homo sapiens	ILLUMINA	2020-05-21	United Kingdom	Europe	16	5241.47	7998	0.866736	156735802
ERR4632067	PRJEB37886	AMPLICON	SAMEA7354581	ERX4556559	COG-UK/MILK-467DEE	Illumina NovaSeq 6000	PAIRED	PCR	VIRAL RNA	Severe acute respiratory syndrome coronavirus 2	Homo sapiens	ILLUMINA	2020-05-20	United Kingdom	Europe	19	4767.87	5911	0.859278	142573654
ERR4632068	PRJEB37886	AMPLICON	SAMEA7354582	ERX4556560	COG-UK/MILK-467F7F	Illumina NovaSeq 6000	PAIRED	PCR	VIRAL RNA	Severe acute respiratory syndrome coronavirus 2	Homo sapiens	ILLUMINA	2020-05-22	United Kingdom	Europe	15	5219.33	7998	0.830853	156073557
ERR4632069	PRJEB37886	AMPLICON	SAMEA7354583	ERX4556561	COG-UK/MILK-46804E	Illumina NovaSeq 6000	PAIRED	PCR	VIRAL RNA	Severe acute respiratory syndrome coronavirus 2	Homo sapiens	ILLUMINA	2020-05-22	United Kingdom	Europe	48	2789.06	2049	0.901147	83401200
ERR4632070	PRJEB37886	AMPLICON	SAMEA7354584	ERX4556562	COG-UK/MILK-46822A	Illumina NovaSeq 6000	PAIRED	PCR	VIRAL RNA	Severe acute respiratory syndrome coronavirus 2	Homo sapiens	ILLUMINA	2020-05-22	United Kingdom	Europe	21	5113.02	7985	0.837709	152894785
ERR4632071	PRJEB37886	AMPLICON	SAMEA7354585	ERX4556563	COG-UK/MILK-468406	Illumina NovaSeq 6000	PAIRED	PCR	VIRAL RNA	Severe acute respiratory syndrome coronavirus 2	Homo sapiens	ILLUMINA	2020-05-22	United Kingdom	Europe	49	1322.71	487	0.76193	39553108
ERR4632072	PRJEB37886	AMPLICON	SAMEA7354586	ERX4556564	COG-UK/MILK-46861F	Illumina NovaSeq 6000	PAIRED	PCR	VIRAL RNA	Severe acute respiratory syndrome coronavirus 2	Homo sapiens	ILLUMINA	2020-05-23	United Kingdom	Europe	69	1833.15	922	0.756613	54816821
ERR4632073	PRJEB37886	AMPLICON	SAMEA7354587	ERX4556565	COG-UK/MILK-4689CB	Illumina NovaSeq 6000	PAIRED	PCR	VIRAL RNA	Severe acute respiratory syndrome coronavirus 2	Homo sapiens	ILLUMINA	2020-05-22	United Kingdom	Europe	32	5193.27	7997	0.842591	155294404
ERR4632074	PRJEB37886	AMPLICON	SAMEA7354588	ERX4556566	COG-UK/MILK-468D74	Illumina NovaSeq 6000	PAIRED	PCR	VIRAL RNA	Severe acute respiratory syndrome coronavirus 2	Homo sapiens	ILLUMINA	2020-05-22	United Kingdom	Europe	20	5062.98	7973	0.844664	151398321
ERR4632075	PRJEB37886	AMPLICON	SAMEA7354589	ERX4556567	COG-UK/MILK-4691FF	Illumina NovaSeq 6000	PAIRED	PCR	VIRAL RNA	Severe acute respiratory syndrome coronavirus 2	Homo sapiens	ILLUMINA	2020-05-22	United Kingdom	Europe	20	5232.29	7987	0.92265	156461198
ERR4632076	PRJEB37886	AMPLICON	SAMEA7354590	ERX4556568	COG-UK/MILK-4694C9	Illumina NovaSeq 6000	PAIRED	PCR	VIRAL RNA	Severe acute respiratory syndrome coronavirus 2	Homo sapiens	ILLUMINA	2020-05-24	United Kingdom	Europe	36	3263.41	2655	0.909708	97585686
ERR4632077	PRJEB37886	AMPLICON	SAMEA7354591	ERX4556569	COG-UK/MILK-46958A	Illumina NovaSeq 6000	PAIRED	PCR	VIRAL RNA	Severe acute respiratory syndrome coronavirus 2	Homo sapiens	ILLUMINA	2020-05-24	United Kingdom	Europe	22	4959.28	7596	0.805404	148297211
ERR4632078	PRJEB37886	AMPLICON	SAMEA7354592	ERX4556570	COG-UK/MILK-469766	Illumina NovaSeq 6000	PAIRED	PCR	VIRAL RNA	Severe acute respiratory syndrome coronavirus 2	Homo sapiens	ILLUMINA	2020-05-24	United Kingdom	Europe	23	5187.45	8007	0.781025	155120466
ERR4632079	PRJEB37886	AMPLICON	SAMEA7354593	ERX4556571	COG-UK/MILK-45E61C	Illumina NovaSeq 6000	PAIRED	PCR	VIRAL RNA	Severe acute respiratory syndrome coronavirus 2	Homo sapiens	ILLUMINA	2020-05-12	United Kingdom	Europe	56	4519.32	5042	0.874461	135141155
ERR4632080	PRJEB37886	AMPLICON	SAMEA7354594	ERX4556572	COG-UK/MILK-45EAD4	Illumina NovaSeq 6000	PAIRED	PCR	VIRAL RNA	Severe acute respiratory syndrome coronavirus 2	Homo sapiens	ILLUMINA	2020-05-14	United Kingdom	Europe	21	5204.76	8004	0.802194	155638030
ERR4632081	PRJEB37886	AMPLICON	SAMEA7354595	ERX4556573	COG-UK/MILK-469924	Illumina NovaSeq 6000	PAIRED	PCR	VIRAL RNA	Severe acute respiratory syndrome coronavirus 2	Homo sapiens	ILLUMINA	2020-05-24	United Kingdom	Europe	32	3776.07	3550	0.88466	112915894
ERR4632082	PRJEB37886	AMPLICON	SAMEA7354596	ERX4556574	COG-UK/MILK-4699F7	Illumina NovaSeq 6000	PAIRED	PCR	VIRAL RNA	Severe acute respiratory syndrome coronavirus 2	Homo sapiens	ILLUMINA	2020-05-24	United Kingdom	Europe	22	5199.64	8004	0.809384	155484691
ERR4632083	PRJEB37886	AMPLICON	SAMEA7354597	ERX4556575	COG-UK/MILK-45ED08	Illumina NovaSeq 6000	PAIRED	PCR	VIRAL RNA	Severe acute respiratory syndrome coronavirus 2	Homo sapiens	ILLUMINA	2020-05-14	United Kingdom	Europe	14	4722.57	5767	0.875364	141219058
ERR4632084	PRJEB37886	AMPLICON	SAMEA7354598	ERX4556576	COG-UK/MILK-46A3E9	Illumina NovaSeq 6000	PAIRED	PCR	VIRAL RNA	Severe acute respiratory syndrome coronavirus 2	Homo sapiens	ILLUMINA	2020-05-20	United Kingdom	Europe	21	5248.12	8003	0.822259	156934634
ERR4632085	PRJEB37886	AMPLICON	SAMEA7354599	ERX4556577	COG-UK/MILK-45F675	Illumina NovaSeq 6000	PAIRED	PCR	VIRAL RNA	Severe acute respiratory syndrome coronavirus 2	Homo sapiens	ILLUMINA	2020-05-13	United Kingdom	Europe	16	5164.2	8001	0.805504	154425126
ERR4632086	PRJEB37886	AMPLICON	SAMEA7354600	ERX4556578	COG-UK/MILK-46AAC6	Illumina NovaSeq 6000	PAIRED	PCR	VIRAL RNA	Severe acute respiratory syndrome coronavirus 2	Homo sapiens	ILLUMINA	2020-05-20	United Kingdom	Europe	23	4829.19	5655	0.836873	144407276
ERR4632087	PRJEB37886	AMPLICON	SAMEA7354601	ERX4556579	COG-UK/MILK-45F6DF	Illumina NovaSeq 6000	PAIRED	PCR	VIRAL RNA	Severe acute respiratory syndrome coronavirus 2	Homo sapiens	ILLUMINA	2020-05-13	United Kingdom	Europe	13	5266.99	7990	0.952781	157498799
ERR4632088	PRJEB37886	AMPLICON	SAMEA7354602	ERX4556580	COG-UK/MILK-45F7EB	Illumina NovaSeq 6000	PAIRED	PCR	VIRAL RNA	Severe acute respiratory syndrome coronavirus 2	Homo sapiens	ILLUMINA	2020-05-13	United Kingdom	Europe	18	5223.87	7999	0.838545	156209348
ERR4632089	PRJEB37886	AMPLICON	SAMEA7354603	ERX4556581	COG-UK/MILK-45F7FA	Illumina NovaSeq 6000	PAIRED	PCR	VIRAL RNA	Severe acute respiratory syndrome coronavirus 2	Homo sapiens	ILLUMINA	2020-05-13	United Kingdom	Europe	19	5254.68	7998	0.880781	157130743
ERR4632090	PRJEB37886	AMPLICON	SAMEA7354604	ERX4556582	COG-UK/MILK-45F8AC	Illumina NovaSeq 6000	PAIRED	PCR	VIRAL RNA	Severe acute respiratory syndrome coronavirus 2	Homo sapiens	ILLUMINA	2020-05-13	United Kingdom	Europe	46	2090.57	1002	0.726181	62514202
ERR4632091	PRJEB37886	AMPLICON	SAMEA7354605	ERX4556583	COG-UK/MILK-46BBC2	Illumina NovaSeq 6000	PAIRED	PCR	VIRAL RNA	Severe acute respiratory syndrome coronavirus 2	Homo sapiens	ILLUMINA	2020-06-04	United Kingdom	Europe	22	4913.48	7086	0.875531	146927658
ERR4632092	PRJEB37886	AMPLICON	SAMEA7354606	ERX4556584	COG-UK/MILK-46C00E	Illumina NovaSeq 6000	PAIRED	PCR	VIRAL RNA	Severe acute respiratory syndrome coronavirus 2	Homo sapiens	ILLUMINA	2020-06-04	United Kingdom	Europe	24	4993.94	7600	0.853493	149333794
ERR4632093	PRJEB37886	AMPLICON	SAMEA7354607	ERX4556585	COG-UK/MILK-460969	Illumina NovaSeq 6000	PAIRED	PCR	VIRAL RNA	Severe acute respiratory syndrome coronavirus 2	Homo sapiens	ILLUMINA	2020-05-13	United Kingdom	Europe	24	5129.57	7993	0.82985	153389651
ERR4632094	PRJEB37886	AMPLICON	SAMEA7354608	ERX4556586	COG-UK/MILK-460B27	Illumina NovaSeq 6000	PAIRED	PCR	VIRAL RNA	Severe acute respiratory syndrome coronavirus 2	Homo sapiens	ILLUMINA	2020-05-12	United Kingdom	Europe	30	4425.73	4754	0.875932	132342455
ERR4632095	PRJEB37886	AMPLICON	SAMEA7354609	ERX4556587	COG-UK/MILK-46D2F8	Illumina NovaSeq 6000	PAIRED	PCR	VIRAL RNA	Severe acute respiratory syndrome coronavirus 2	Homo sapiens	ILLUMINA	2020-06-05	United Kingdom	Europe	17	5237.71	7999	0.865298	156623206
ERR4632096	PRJEB37886	AMPLICON	SAMEA7354610	ERX4556588	COG-UK/MILK-460C33	Illumina NovaSeq 6000	PAIRED	PCR	VIRAL RNA	Severe acute respiratory syndrome coronavirus 2	Homo sapiens	ILLUMINA	2020-05-13	United Kingdom	Europe	49	1601.99	670	0.727987	47904272
ERR4632097	PRJEB37886	AMPLICON	SAMEA7354611	ERX4556589	COG-UK/MILK-460C7F	Illumina NovaSeq 6000	PAIRED	PCR	VIRAL RNA	Severe acute respiratory syndrome coronavirus 2	Homo sapiens	ILLUMINA	2020-05-13	United Kingdom	Europe	23	5264.72	7989	0.932649	157430888
ERR4632098	PRJEB37886	AMPLICON	SAMEA7354612	ERX4556590	COG-UK/MILK-46D753	Illumina NovaSeq 6000	PAIRED	PCR	VIRAL RNA	Severe acute respiratory syndrome coronavirus 2	Homo sapiens	ILLUMINA	2020-06-05	United Kingdom	Europe	107	2234.68	1453	0.857071	66823616
ERR4632099	PRJEB37886	AMPLICON	SAMEA7354613	ERX4556591	COG-UK/MILK-46DEF4	Illumina NovaSeq 6000	PAIRED	PCR	VIRAL RNA	Severe acute respiratory syndrome coronavirus 2	Homo sapiens	ILLUMINA	2020-06-04	United Kingdom	Europe	101	1805.23	758	0.792429	53981902
ERR4632100	PRJEB37886	AMPLICON	SAMEA7354614	ERX4556592	COG-UK/MILK-460D5E	Illumina NovaSeq 6000	PAIRED	PCR	VIRAL RNA	Severe acute respiratory syndrome coronavirus 2	Homo sapiens	ILLUMINA	2020-05-13	United Kingdom	Europe	36	4315.31	4280	0.891215	129040803
ERR4632101	PRJEB37886	AMPLICON	SAMEA7354615	ERX4556593	COG-UK/MILK-4619FF	Illumina NovaSeq 6000	PAIRED	PCR	VIRAL RNA	Severe acute respiratory syndrome coronavirus 2	Homo sapiens	ILLUMINA	2020-05-13	United Kingdom	Europe	17	5251.58	7995	0.894626	157038111
ERR4632102	PRJEB37886	AMPLICON	SAMEA7354616	ERX4556594	COG-UK/MILK-461A74	Illumina NovaSeq 6000	PAIRED	PCR	VIRAL RNA	Severe acute respiratory syndrome coronavirus 2	Homo sapiens	ILLUMINA	2020-05-11	United Kingdom	Europe	18	5221.15	8000	0.834398	156127947
ERR4632103	PRJEB37886	AMPLICON	SAMEA7354617	ERX4556595	COG-UK/MILK-481355	Illumina NovaSeq 6000	PAIRED	PCR	VIRAL RNA	Severe acute respiratory syndrome coronavirus 2	Homo sapiens	ILLUMINA	2020-04-27	United Kingdom	Europe	68	3849.56	3633	0.906464	115113282
ERR4632104	PRJEB37886	AMPLICON	SAMEA7354618	ERX4556596	COG-UK/MILK-48171D	Illumina NovaSeq 6000	PAIRED	PCR	VIRAL RNA	Severe acute respiratory syndrome coronavirus 2	Homo sapiens	ILLUMINA	2020-04-28	United Kingdom	Europe	27	1973.1	988	0.670468	59001644
ERR4632105	PRJEB37886	AMPLICON	SAMEA7354619	ERX4556597	COG-UK/MILK-481443	Illumina NovaSeq 6000	PAIRED	PCR	VIRAL RNA	Severe acute respiratory syndrome coronavirus 2	Homo sapiens	ILLUMINA	2020-04-28	United Kingdom	Europe	17	5429.75	7992	0.987493	162365869
ERR4632106	PRJEB37886	AMPLICON	SAMEA7354620	ERX4556598	COG-UK/MILK-481A50	Illumina NovaSeq 6000	PAIRED	PCR	VIRAL RNA	Severe acute respiratory syndrome coronavirus 2	Homo sapiens	ILLUMINA	2020-04-29	United Kingdom	Europe	16	5513.62	7978	0.996656	164873659
ERR4632107	PRJEB37886	AMPLICON	SAMEA7354621	ERX4556599	COG-UK/MILK-481829	Illumina NovaSeq 6000	PAIRED	PCR	VIRAL RNA	Severe acute respiratory syndrome coronavirus 2	Homo sapiens	ILLUMINA	2020-04-28	United Kingdom	Europe	15	5479.44	7983	0.991038	163851668
ERR4632108	PRJEB37886	AMPLICON	SAMEA7354622	ERX4556600	COG-UK/MILK-482D1A	Illumina NovaSeq 6000	PAIRED	PCR	VIRAL RNA	Severe acute respiratory syndrome coronavirus 2	Homo sapiens	ILLUMINA	2020-04-26	United Kingdom	Europe	27	252.213	214	0.979099	7541934
ERR4632109	PRJEB37886	AMPLICON	SAMEA7354623	ERX4556601	COG-UK/MILK-485E14	Illumina NovaSeq 6000	PAIRED	PCR	VIRAL RNA	Severe acute respiratory syndrome coronavirus 2	Homo sapiens	ILLUMINA	2020-05-15	United Kingdom	Europe	21	5343.93	7994	0.962412	159799465
ERR4632110	PRJEB37886	AMPLICON	SAMEA7354624	ERX4556602	COG-UK/MILK-4858F8	Illumina NovaSeq 6000	PAIRED	PCR	VIRAL RNA	Severe acute respiratory syndrome coronavirus 2	Homo sapiens	ILLUMINA	2020-05-15	United Kingdom	Europe	19	5689.97	7967	0.997626	170147156
ERR4632111	PRJEB37886	AMPLICON	SAMEA7354625	ERX4556603	COG-UK/MILK-4867CD	Illumina NovaSeq 6000	PAIRED	PCR	VIRAL RNA	Severe acute respiratory syndrome coronavirus 2	Homo sapiens	ILLUMINA	2020-05-14	United Kingdom	Europe	82	4359.54	4564	0.901247	130363464
ERR4632112	PRJEB37886	AMPLICON	SAMEA7354626	ERX4556604	COG-UK/MILK-4868E8	Illumina NovaSeq 6000	PAIRED	PCR	VIRAL RNA	Severe acute respiratory syndrome coronavirus 2	Homo sapiens	ILLUMINA	2020-05-14	United Kingdom	Europe	25	5604.74	7959	0.997626	167598465
ERR4632113	PRJEB37886	AMPLICON	SAMEA7354627	ERX4556605	COG-UK/MILK-4822C0	Illumina NovaSeq 6000	PAIRED	PCR	VIRAL RNA	Severe acute respiratory syndrome coronavirus 2	Homo sapiens	ILLUMINA	2020-04-30	United Kingdom	Europe	18	5287.21	7999	0.919105	158103414
ERR4632114	PRJEB37886	AMPLICON	SAMEA7354628	ERX4556606	COG-UK/MILK-4820E4	Illumina NovaSeq 6000	PAIRED	PCR	VIRAL RNA	Severe acute respiratory syndrome coronavirus 2	Homo sapiens	ILLUMINA	2020-05-01	United Kingdom	Europe	37	2238.94	1463	0.725312	66951087
ERR4632115	PRJEB37886	AMPLICON	SAMEA7354629	ERX4556607	COG-UK/MILK-482293	Illumina NovaSeq 6000	PAIRED	PCR	VIRAL RNA	Severe acute respiratory syndrome coronavirus 2	Homo sapiens	ILLUMINA	2020-04-29	United Kingdom	Europe	49	4446.54	4528	0.871585	132964989
ERR4632116	PRJEB37886	AMPLICON	SAMEA7354630	ERX4556608	COG-UK/MILK-481FAC	Illumina NovaSeq 6000	PAIRED	PCR	VIRAL RNA	Severe acute respiratory syndrome coronavirus 2	Homo sapiens	ILLUMINA	2020-04-30	United Kingdom	Europe	15	5265.01	7997	0.938434	157439619
ERR4632117	PRJEB37886	AMPLICON	SAMEA7354631	ERX4556609	COG-UK/MILK-48213C	Illumina NovaSeq 6000	PAIRED	PCR	VIRAL RNA	Severe acute respiratory syndrome coronavirus 2	Homo sapiens	ILLUMINA	2020-04-29	United Kingdom	Europe	27	4931.74	7218	0.834197	147473861
ERR4632118	PRJEB37886	AMPLICON	SAMEA7354632	ERX4556610	COG-UK/MILK-48249D	Illumina NovaSeq 6000	PAIRED	PCR	VIRAL RNA	Severe acute respiratory syndrome coronavirus 2	Homo sapiens	ILLUMINA	2020-04-30	United Kingdom	Europe	126	4252.93	4358	0.89272	127175453
ERR4632119	PRJEB37886	AMPLICON	SAMEA7354633	ERX4556611	COG-UK/MILK-4830B6	Illumina NovaSeq 6000	PAIRED	PCR	VIRAL RNA	Severe acute respiratory syndrome coronavirus 2	Homo sapiens	ILLUMINA	2020-04-29	United Kingdom	Europe	25	4957.03	7752	0.794402	148230076
ERR4632120	PRJEB37886	AMPLICON	SAMEA7354634	ERX4556612	COG-UK/MILK-483238	Illumina NovaSeq 6000	PAIRED	PCR	VIRAL RNA	Severe acute respiratory syndrome coronavirus 2	Homo sapiens	ILLUMINA	2020-04-29	United Kingdom	Europe	15	5630.41	7977	0.997392	168366243
ERR4632121	PRJEB37886	AMPLICON	SAMEA7354635	ERX4556613	COG-UK/MILK-483186	Illumina NovaSeq 6000	PAIRED	PCR	VIRAL RNA	Severe acute respiratory syndrome coronavirus 2	Homo sapiens	ILLUMINA	2020-04-28	United Kingdom	Europe	18	5371.4	7988	0.972645	160621020
ERR4632122	PRJEB37886	AMPLICON	SAMEA7354636	ERX4556614	COG-UK/MILK-483283	Illumina NovaSeq 6000	PAIRED	PCR	VIRAL RNA	Severe acute respiratory syndrome coronavirus 2	Homo sapiens	ILLUMINA	2020-04-29	United Kingdom	Europe	19	5252.56	7999	0.893389	157067213
ERR4632123	PRJEB37886	AMPLICON	SAMEA7354637	ERX4556615	COG-UK/MILK-483344	Illumina NovaSeq 6000	PAIRED	PCR	VIRAL RNA	Severe acute respiratory syndrome coronavirus 2	Homo sapiens	ILLUMINA	2020-04-29	United Kingdom	Europe	36	5115.48	8000	0.808849	152968285
ERR4632124	PRJEB37886	AMPLICON	SAMEA7354638	ERX4556616	COG-UK/MILK-483292	Illumina NovaSeq 6000	PAIRED	PCR	VIRAL RNA	Severe acute respiratory syndrome coronavirus 2	Homo sapiens	ILLUMINA	2020-04-29	United Kingdom	Europe	14	5418.17	7984	0.988095	162019490
ERR4632125	PRJEB37886	AMPLICON	SAMEA7354639	ERX4556617	COG-UK/MILK-483414	Illumina NovaSeq 6000	PAIRED	PCR	VIRAL RNA	Severe acute respiratory syndrome coronavirus 2	Homo sapiens	ILLUMINA	2020-04-29	United Kingdom	Europe	21	5128.11	8001	0.801525	153346001
ERR4632126	PRJEB37886	AMPLICON	SAMEA7354640	ERX4556618	COG-UK/MILK-483AA9	Illumina NovaSeq 6000	PAIRED	PCR	VIRAL RNA	Severe acute respiratory syndrome coronavirus 2	Homo sapiens	ILLUMINA	2020-05-02	United Kingdom	Europe	22	1575.09	649	0.63619	47099860
ERR4632127	PRJEB37886	AMPLICON	SAMEA7354641	ERX4556619	COG-UK/MILK-4844F5	Illumina NovaSeq 6000	PAIRED	PCR	VIRAL RNA	Severe acute respiratory syndrome coronavirus 2	Homo sapiens	ILLUMINA	2020-05-05	United Kingdom	Europe	25	1964.76	779	0.740026	58752111
ERR4632128	PRJEB37886	AMPLICON	SAMEA7354642	ERX4556620	COG-UK/MILK-484826	Illumina NovaSeq 6000	PAIRED	PCR	VIRAL RNA	Severe acute respiratory syndrome coronavirus 2	Homo sapiens	ILLUMINA	2020-06-05	United Kingdom	Europe	14	5553.56	7975	0.997626	166068140
ERR4632129	PRJEB37886	AMPLICON	SAMEA7354643	ERX4556621	COG-UK/MILK-485245	Illumina NovaSeq 6000	PAIRED	PCR	VIRAL RNA	Severe acute respiratory syndrome coronavirus 2	Homo sapiens	ILLUMINA	2020-05-10	United Kingdom	Europe	22	5396.26	7984	0.974852	161364439
ERR4632130	PRJEB37886	AMPLICON	SAMEA7354644	ERX4556622	COG-UK/MILK-485649	Illumina NovaSeq 6000	PAIRED	PCR	VIRAL RNA	Severe acute respiratory syndrome coronavirus 2	Homo sapiens	ILLUMINA	2020-05-08	United Kingdom	Europe	105	3588.06	3151	0.898973	107293797
ERR4632131	PRJEB37886	AMPLICON	SAMEA7354645	ERX4556623	COG-UK/MILK-48548B	Illumina NovaSeq 6000	PAIRED	PCR	VIRAL RNA	Severe acute respiratory syndrome coronavirus 2	Homo sapiens	ILLUMINA	2020-05-10	United Kingdom	Europe	64	4865.13	6648	0.805805	145481948
ERR4632132	PRJEB37886	AMPLICON	SAMEA7354646	ERX4556624	COG-UK/MILK-486086	Illumina NovaSeq 6000	PAIRED	PCR	VIRAL RNA	Severe acute respiratory syndrome coronavirus 2	Homo sapiens	ILLUMINA	2020-05-15	United Kingdom	Europe	20	1046.66	158	0.539043	31298407
ERR4632133	PRJEB37886	AMPLICON	SAMEA7354647	ERX4556625	COG-UK/MILK-4862AE	Illumina NovaSeq 6000	PAIRED	PCR	VIRAL RNA	Severe acute respiratory syndrome coronavirus 2	Homo sapiens	ILLUMINA	2020-05-15	United Kingdom	Europe	17	5450.73	7977	0.99689	162993284
ERR4632134	PRJEB37886	AMPLICON	SAMEA7354648	ERX4556626	COG-UK/MILK-4861A1	Illumina NovaSeq 6000	PAIRED	PCR	VIRAL RNA	Severe acute respiratory syndrome coronavirus 2	Homo sapiens	ILLUMINA	2020-05-15	United Kingdom	Europe	38	668.805	103	0.504531	19999287
ERR4632135	PRJEB37886	AMPLICON	SAMEA7354649	ERX4556627	COG-UK/MILK-4860D1	Illumina NovaSeq 6000	PAIRED	PCR	VIRAL RNA	Severe acute respiratory syndrome coronavirus 2	Homo sapiens	ILLUMINA	2020-05-13	United Kingdom	Europe	21	5363.01	7992	0.986991	160370118
ERR4632136	PRJEB37886	AMPLICON	SAMEA7354650	ERX4556628	COG-UK/MILK-4863C9	Illumina NovaSeq 6000	PAIRED	PCR	VIRAL RNA	Severe acute respiratory syndrome coronavirus 2	Homo sapiens	ILLUMINA	2020-05-16	United Kingdom	Europe	21	5378.71	7985	0.973916	160839666
ERR4632137	PRJEB37886	AMPLICON	SAMEA7354651	ERX4556629	COG-UK/MILK-486CA0	Illumina NovaSeq 6000	PAIRED	PCR	VIRAL RNA	Severe acute respiratory syndrome coronavirus 2	Homo sapiens	ILLUMINA	2020-05-15	United Kingdom	Europe	103	5005.38	7917	0.810086	149675770
ERR4632138	PRJEB37886	AMPLICON	SAMEA7354652	ERX4556630	COG-UK/MILK-487164	Illumina NovaSeq 6000	PAIRED	PCR	VIRAL RNA	Severe acute respiratory syndrome coronavirus 2	Homo sapiens	ILLUMINA	2020-05-13	United Kingdom	Europe	38	2475.83	1721	0.739625	74034759
ERR4632139	PRJEB37886	AMPLICON	SAMEA7354653	ERX4556631	COG-UK/MILK-487A69	Illumina NovaSeq 6000	PAIRED	PCR	VIRAL RNA	Severe acute respiratory syndrome coronavirus 2	Homo sapiens	ILLUMINA	2020-05-14	United Kingdom	Europe	109	4466.36	4565	0.87727	133557453
ERR4632140	PRJEB37886	AMPLICON	SAMEA7354654	ERX4556632	COG-UK/MILK-487F79	Illumina NovaSeq 6000	PAIRED	PCR	VIRAL RNA	Severe acute respiratory syndrome coronavirus 2	Homo sapiens	ILLUMINA	2020-05-07	United Kingdom	Europe	11	5307.94	7998	0.930007	158723339
ERR4632141	PRJEB37886	AMPLICON	SAMEA7354655	ERX4556633	COG-UK/MILK-4882BB	Illumina NovaSeq 6000	PAIRED	PCR	VIRAL RNA	Severe acute respiratory syndrome coronavirus 2	Homo sapiens	ILLUMINA	2020-05-07	United Kingdom	Europe	30	5228.69	7998	0.892887	156353394
ERR4632142	PRJEB37886	AMPLICON	SAMEA7354656	ERX4556634	COG-UK/MILK-4882D9	Illumina NovaSeq 6000	PAIRED	PCR	VIRAL RNA	Severe acute respiratory syndrome coronavirus 2	Homo sapiens	ILLUMINA	2020-05-06	United Kingdom	Europe	89	3987.77	3621	0.904926	119246372
ERR4632143	PRJEB37886	AMPLICON	SAMEA7354657	ERX4556635	COG-UK/MILK-488A4A	Illumina NovaSeq 6000	PAIRED	PCR	VIRAL RNA	Severe acute respiratory syndrome coronavirus 2	Homo sapiens	ILLUMINA	2020-05-12	United Kingdom	Europe	58	4848.17	6449	0.822927	144974773
ERR4632144	PRJEB37886	AMPLICON	SAMEA7354658	ERX4556636	COG-UK/MILK-488CBD	Illumina NovaSeq 6000	PAIRED	PCR	VIRAL RNA	Severe acute respiratory syndrome coronavirus 2	Homo sapiens	ILLUMINA	2020-05-13	United Kingdom	Europe	23	5299.71	7995	0.917767	158477193
ERR4632145	PRJEB37886	AMPLICON	SAMEA7354659	ERX4556637	COG-UK/MILK-4887DA	Illumina NovaSeq 6000	PAIRED	PCR	VIRAL RNA	Severe acute respiratory syndrome coronavirus 2	Homo sapiens	ILLUMINA	2020-05-13	United Kingdom	Europe	19	5438.38	7984	0.987225	162623783
ERR4632146	PRJEB37886	AMPLICON	SAMEA7354660	ERX4556638	COG-UK/MILK-4887BC	Illumina NovaSeq 6000	PAIRED	PCR	VIRAL RNA	Severe acute respiratory syndrome coronavirus 2	Homo sapiens	ILLUMINA	2020-05-14	United Kingdom	Europe	52	2858.79	1955	0.895596	85486441
ERR4632147	PRJEB37886	AMPLICON	SAMEA7354661	ERX4556639	COG-UK/MILK-489214	Illumina NovaSeq 6000	PAIRED	PCR	VIRAL RNA	Severe acute respiratory syndrome coronavirus 2	Homo sapiens	ILLUMINA	2020-05-11	United Kingdom	Europe	30	5118.87	8000	0.83082	153069463
ERR4632148	PRJEB37886	AMPLICON	SAMEA7354662	ERX4556640	COG-UK/MILK-48978E	Illumina NovaSeq 6000	PAIRED	PCR	VIRAL RNA	Severe acute respiratory syndrome coronavirus 2	Homo sapiens	ILLUMINA	2020-05-11	United Kingdom	Europe	17	5426.17	7982	0.991807	162258883
ERR4632149	PRJEB37886	AMPLICON	SAMEA7354663	ERX4556641	COG-UK/MILK-48A34D	Illumina NovaSeq 6000	PAIRED	PCR	VIRAL RNA	Severe acute respiratory syndrome coronavirus 2	Homo sapiens	ILLUMINA	2020-05-17	United Kingdom	Europe	55	4853.48	6570	0.819215	145133563
ERR4632150	PRJEB37886	AMPLICON	SAMEA7354664	ERX4556642	COG-UK/MILK-48ADE5	Illumina NovaSeq 6000	PAIRED	PCR	VIRAL RNA	Severe acute respiratory syndrome coronavirus 2	Homo sapiens	ILLUMINA	2020-05-18	United Kingdom	Europe	70	4130.93	3914	0.92382	123527181
ERR4632151	PRJEB37886	AMPLICON	SAMEA7354665	ERX4556643	COG-UK/ALDP-49C7D3	Illumina NovaSeq 6000	PAIRED	PCR	VIRAL RNA	Severe acute respiratory syndrome coronavirus 2	Homo sapiens	ILLUMINA	2020-06-11	United Kingdom	Europe	98	3292.84	2909	0.976123	98465865
ERR4632152	PRJEB37886	AMPLICON	SAMEA7354666	ERX4556644	COG-UK/ALDP-497D12	Illumina NovaSeq 6000	PAIRED	PCR	VIRAL RNA	Severe acute respiratory syndrome coronavirus 2	Homo sapiens	ILLUMINA	2020-06-03	United Kingdom	Europe	23	4433.31	4279	0.913654	132569206
ERR4632153	PRJEB37886	AMPLICON	SAMEA7354667	ERX4556645	COG-UK/ALDP-49C991	Illumina NovaSeq 6000	PAIRED	PCR	VIRAL RNA	Severe acute respiratory syndrome coronavirus 2	Homo sapiens	ILLUMINA	2020-06-11	United Kingdom	Europe	21	4906.02	6507	0.901615	146704654
ERR4632154	PRJEB37886	AMPLICON	SAMEA7354668	ERX4556646	COG-UK/ALDP-497DE5	Illumina NovaSeq 6000	PAIRED	PCR	VIRAL RNA	Severe acute respiratory syndrome coronavirus 2	Homo sapiens	ILLUMINA	2020-06-03	United Kingdom	Europe	23	5145.53	8000	0.764371	153866799
ERR4632155	PRJEB37886	AMPLICON	SAMEA7354669	ERX4556647	COG-UK/ALDP-49CB04	Illumina NovaSeq 6000	PAIRED	PCR	VIRAL RNA	Severe acute respiratory syndrome coronavirus 2	Homo sapiens	ILLUMINA	2020-06-11	United Kingdom	Europe	21	3954.45	3794	0.940976	118249845
ERR4632156	PRJEB37886	AMPLICON	SAMEA7354670	ERX4556648	COG-UK/ALDP-49D23B	Illumina NovaSeq 6000	PAIRED	PCR	VIRAL RNA	Severe acute respiratory syndrome coronavirus 2	Homo sapiens	ILLUMINA	2020-06-08	United Kingdom	Europe	21	5204.55	8000	0.8041	155631684
ERR4632157	PRJEB37886	AMPLICON	SAMEA7354671	ERX4556649	COG-UK/ALDP-49CD0E	Illumina NovaSeq 6000	PAIRED	PCR	VIRAL RNA	Severe acute respiratory syndrome coronavirus 2	Homo sapiens	ILLUMINA	2020-06-14	United Kingdom	Europe	18	5149.36	8002	0.755777	153981335
ERR4632158	PRJEB37886	AMPLICON	SAMEA7354672	ERX4556650	COG-UK/ALDP-49D24A	Illumina NovaSeq 6000	PAIRED	PCR	VIRAL RNA	Severe acute respiratory syndrome coronavirus 2	Homo sapiens	ILLUMINA	2020-06-08	United Kingdom	Europe	24	5185.31	8001	0.784971	155056441
ERR4632159	PRJEB37886	AMPLICON	SAMEA7354673	ERX4556651	COG-UK/ALDP-497E79	Illumina NovaSeq 6000	PAIRED	PCR	VIRAL RNA	Severe acute respiratory syndrome coronavirus 2	Homo sapiens	ILLUMINA	2020-06-03	United Kingdom	Europe	21	3446.88	2931	0.92566	103072155
ERR4632160	PRJEB37886	AMPLICON	SAMEA7354674	ERX4556652	COG-UK/ALDP-497F2B	Illumina NovaSeq 6000	PAIRED	PCR	VIRAL RNA	Severe acute respiratory syndrome coronavirus 2	Homo sapiens	ILLUMINA	2020-06-03	United Kingdom	Europe	22	4990.93	7938	0.771695	149243713
ERR4632161	PRJEB37886	AMPLICON	SAMEA7354675	ERX4556653	COG-UK/ALDP-498230	Illumina NovaSeq 6000	PAIRED	PCR	VIRAL RNA	Severe acute respiratory syndrome coronavirus 2	Homo sapiens	ILLUMINA	2020-06-03	United Kingdom	Europe	49	1020.18	473	0.78768	30506349
ERR4632162	PRJEB37886	AMPLICON	SAMEA7354676	ERX4556654	COG-UK/ALDP-49D839	Illumina NovaSeq 6000	PAIRED	PCR	VIRAL RNA	Severe acute respiratory syndrome coronavirus 2	Homo sapiens	ILLUMINA	2020-06-08	United Kingdom	Europe	24	4301.74	4247	0.957228	128634852
ERR4632163	PRJEB37886	AMPLICON	SAMEA7354677	ERX4556655	COG-UK/ALDP-49CD2C	Illumina NovaSeq 6000	PAIRED	PCR	VIRAL RNA	Severe acute respiratory syndrome coronavirus 2	Homo sapiens	ILLUMINA	2020-06-14	United Kingdom	Europe	15	4754	5647	0.823295	142158771
ERR4632164	PRJEB37886	AMPLICON	SAMEA7354678	ERX4556656	COG-UK/ALDP-49C102	Illumina NovaSeq 6000	PAIRED	PCR	VIRAL RNA	Severe acute respiratory syndrome coronavirus 2	Homo sapiens	ILLUMINA	2020-06-12	United Kingdom	Europe	101	2792.43	2158	0.922951	83502020
ERR4632165	PRJEB37886	AMPLICON	SAMEA7354679	ERX4556657	COG-UK/ALDP-49D8A2	Illumina NovaSeq 6000	PAIRED	PCR	VIRAL RNA	Severe acute respiratory syndrome coronavirus 2	Homo sapiens	ILLUMINA	2020-06-08	United Kingdom	Europe	36	2776.44	2224	0.941845	83023954
ERR4632166	PRJEB37886	AMPLICON	SAMEA7354680	ERX4556658	COG-UK/ALDP-49CD59	Illumina NovaSeq 6000	PAIRED	PCR	VIRAL RNA	Severe acute respiratory syndrome coronavirus 2	Homo sapiens	ILLUMINA	2020-06-14	United Kingdom	Europe	19	5094.52	8001	0.761261	152341553
ERR4632167	PRJEB37886	AMPLICON	SAMEA7354681	ERX4556659	COG-UK/ALDP-49C16C	Illumina NovaSeq 6000	PAIRED	PCR	VIRAL RNA	Severe acute respiratory syndrome coronavirus 2	Homo sapiens	ILLUMINA	2020-06-12	United Kingdom	Europe	18	5040.29	7998	0.711032	150719792
ERR4632168	PRJEB37886	AMPLICON	SAMEA7354682	ERX4556660	COG-UK/ALDP-49D963	Illumina NovaSeq 6000	PAIRED	PCR	VIRAL RNA	Severe acute respiratory syndrome coronavirus 2	Homo sapiens	ILLUMINA	2020-06-08	United Kingdom	Europe	21	5124.79	8003	0.752333	153246695
ERR4632169	PRJEB37886	AMPLICON	SAMEA7354683	ERX4556661	COG-UK/ALDP-49CD86	Illumina NovaSeq 6000	PAIRED	PCR	VIRAL RNA	Severe acute respiratory syndrome coronavirus 2	Homo sapiens	ILLUMINA	2020-06-14	United Kingdom	Europe	27	5098.69	8009	0.712972	152466263
ERR4632170	PRJEB37886	AMPLICON	SAMEA7354684	ERX4556662	COG-UK/ALDP-49CE1A	Illumina NovaSeq 6000	PAIRED	PCR	VIRAL RNA	Severe acute respiratory syndrome coronavirus 2	Homo sapiens	ILLUMINA	2020-06-14	United Kingdom	Europe	15	5196.35	8017	0.71344	155386575
ERR4632171	PRJEB37886	AMPLICON	SAMEA7354685	ERX4556663	COG-UK/ALDP-49C31B	Illumina NovaSeq 6000	PAIRED	PCR	VIRAL RNA	Severe acute respiratory syndrome coronavirus 2	Homo sapiens	ILLUMINA	2020-06-12	United Kingdom	Europe	30	5106.88	7750	0.934455	152710966
ERR4632172	PRJEB37886	AMPLICON	SAMEA7354686	ERX4556664	COG-UK/ALDP-49DA42	Illumina NovaSeq 6000	PAIRED	PCR	VIRAL RNA	Severe acute respiratory syndrome coronavirus 2	Homo sapiens	ILLUMINA	2020-06-08	United Kingdom	Europe	16	4660.56	5211	0.851319	139364846
ERR4632173	PRJEB37886	AMPLICON	SAMEA7354687	ERX4556665	COG-UK/ALDP-49CE38	Illumina NovaSeq 6000	PAIRED	PCR	VIRAL RNA	Severe acute respiratory syndrome coronavirus 2	Homo sapiens	ILLUMINA	2020-06-14	United Kingdom	Europe	12	5187.05	8010	0.734876	155108380
ERR4632174	PRJEB37886	AMPLICON	SAMEA7354688	ERX4556666	COG-UK/ALDP-49DBA9	Illumina NovaSeq 6000	PAIRED	PCR	VIRAL RNA	Severe acute respiratory syndrome coronavirus 2	Homo sapiens	ILLUMINA	2020-06-08	United Kingdom	Europe	19	5206.92	8009	0.759757	155702419
ERR4632175	PRJEB37886	AMPLICON	SAMEA7354689	ERX4556667	COG-UK/ALDP-49CEA1	Illumina NovaSeq 6000	PAIRED	PCR	VIRAL RNA	Severe acute respiratory syndrome coronavirus 2	Homo sapiens	ILLUMINA	2020-06-14	United Kingdom	Europe	69	151.983	53	0.380631	4544760
ERR4632176	PRJEB37886	AMPLICON	SAMEA7354690	ERX4556668	COG-UK/ALDP-49DE0A	Illumina NovaSeq 6000	PAIRED	PCR	VIRAL RNA	Severe acute respiratory syndrome coronavirus 2	Homo sapiens	ILLUMINA	2020-05-19	United Kingdom	Europe	55	1093.99	469	0.801893	32713633
ERR4632177	PRJEB37886	AMPLICON	SAMEA7354691	ERX4556669	COG-UK/ALDP-4A47BA	Illumina NovaSeq 6000	PAIRED	PCR	VIRAL RNA	Severe acute respiratory syndrome coronavirus 2	Homo sapiens	ILLUMINA	2020-06-07	United Kingdom	Europe	16	5219.57	8007	0.761027	156080899
ERR4632178	PRJEB37886	AMPLICON	SAMEA7354692	ERX4556670	COG-UK/ALDP-4A483F	Illumina NovaSeq 6000	PAIRED	PCR	VIRAL RNA	Severe acute respiratory syndrome coronavirus 2	Homo sapiens	ILLUMINA	2020-06-07	United Kingdom	Europe	19	5094.89	7896	0.893756	152352408
ERR4632179	PRJEB37886	AMPLICON	SAMEA7354693	ERX4556671	COG-UK/ALDP-49DE55	Illumina NovaSeq 6000	PAIRED	PCR	VIRAL RNA	Severe acute respiratory syndrome coronavirus 2	Homo sapiens	ILLUMINA	2020-05-19	United Kingdom	Europe	80	135.954	21	0.253653	4065418
ERR4632180	PRJEB37886	AMPLICON	SAMEA7354694	ERX4556672	COG-UK/ALDP-4A485D	Illumina NovaSeq 6000	PAIRED	PCR	VIRAL RNA	Severe acute respiratory syndrome coronavirus 2	Homo sapiens	ILLUMINA	2020-06-07	United Kingdom	Europe	15	5159.41	7994	0.876367	154281908
ERR4632181	PRJEB37886	AMPLICON	SAMEA7354695	ERX4556673	COG-UK/ALDP-49E8CF	Illumina NovaSeq 6000	PAIRED	PCR	VIRAL RNA	Severe acute respiratory syndrome coronavirus 2	Homo sapiens	ILLUMINA	2020-05-20	United Kingdom	Europe	88	104.272	45	0.328562	3118038
ERR4632182	PRJEB37886	AMPLICON	SAMEA7354696	ERX4556674	COG-UK/ALDP-49DEBF	Illumina NovaSeq 6000	PAIRED	PCR	VIRAL RNA	Severe acute respiratory syndrome coronavirus 2	Homo sapiens	ILLUMINA	2020-05-19	United Kingdom	Europe	20	5205.89	8016	0.720329	155671742
ERR4632183	PRJEB37886	AMPLICON	SAMEA7354697	ERX4556675	COG-UK/ALDP-4A48D5	Illumina NovaSeq 6000	PAIRED	PCR	VIRAL RNA	Severe acute respiratory syndrome coronavirus 2	Homo sapiens	ILLUMINA	2020-06-07	United Kingdom	Europe	26	5195.85	8016	0.734609	155371501
ERR4632184	PRJEB37886	AMPLICON	SAMEA7354698	ERX4556676	COG-UK/ALDP-49E8FC	Illumina NovaSeq 6000	PAIRED	PCR	VIRAL RNA	Severe acute respiratory syndrome coronavirus 2	Homo sapiens	ILLUMINA	2020-05-20	United Kingdom	Europe	19	5202.96	8009	0.75474	155584247
ERR4632185	PRJEB37886	AMPLICON	SAMEA7354699	ERX4556677	COG-UK/ALDP-49DFCB	Illumina NovaSeq 6000	PAIRED	PCR	VIRAL RNA	Severe acute respiratory syndrome coronavirus 2	Homo sapiens	ILLUMINA	2020-05-19	United Kingdom	Europe	20	5215.47	8026	0.704077	155958196
ERR4632186	PRJEB37886	AMPLICON	SAMEA7354700	ERX4556678	COG-UK/ALDP-4A4A57	Illumina NovaSeq 6000	PAIRED	PCR	VIRAL RNA	Severe acute respiratory syndrome coronavirus 2	Homo sapiens	ILLUMINA	2020-06-07	United Kingdom	Europe	13	5091.49	7978	0.892318	152250721
ERR4632187	PRJEB37886	AMPLICON	SAMEA7354701	ERX4556679	COG-UK/ALDP-49E980	Illumina NovaSeq 6000	PAIRED	PCR	VIRAL RNA	Severe acute respiratory syndrome coronavirus 2	Homo sapiens	ILLUMINA	2020-05-20	United Kingdom	Europe	26	4978.74	6539	0.932381	148879394
ERR4632188	PRJEB37886	AMPLICON	SAMEA7354702	ERX4556680	COG-UK/ALDP-49E07C	Illumina NovaSeq 6000	PAIRED	PCR	VIRAL RNA	Severe acute respiratory syndrome coronavirus 2	Homo sapiens	ILLUMINA	2020-05-19	United Kingdom	Europe	14	5220.23	8022	0.717119	156100617
ERR4632189	PRJEB37886	AMPLICON	SAMEA7354703	ERX4556681	COG-UK/ALDP-4A4AB1	Illumina NovaSeq 6000	PAIRED	PCR	VIRAL RNA	Severe acute respiratory syndrome coronavirus 2	Homo sapiens	ILLUMINA	2020-06-07	United Kingdom	Europe	19	5087.32	8007	0.719426	152126184
ERR4632190	PRJEB37886	AMPLICON	SAMEA7354704	ERX4556682	COG-UK/ALDP-49E9CC	Illumina NovaSeq 6000	PAIRED	PCR	VIRAL RNA	Severe acute respiratory syndrome coronavirus 2	Homo sapiens	ILLUMINA	2020-05-20	United Kingdom	Europe	14	3259.09	2801	0.940909	97456550
ERR4632191	PRJEB37886	AMPLICON	SAMEA7354705	ERX4556683	COG-UK/ALDP-49E20D	Illumina NovaSeq 6000	PAIRED	PCR	VIRAL RNA	Severe acute respiratory syndrome coronavirus 2	Homo sapiens	ILLUMINA	2020-05-20	United Kingdom	Europe	22	5170.22	8002	0.779219	154605013
ERR4632192	PRJEB37886	AMPLICON	SAMEA7354706	ERX4556684	COG-UK/ALDP-4A4B18	Illumina NovaSeq 6000	PAIRED	PCR	VIRAL RNA	Severe acute respiratory syndrome coronavirus 2	Homo sapiens	ILLUMINA	2020-06-07	United Kingdom	Europe	15	5183.79	8019	0.709059	155010770
ERR4632193	PRJEB37886	AMPLICON	SAMEA7354707	ERX4556685	COG-UK/ALDP-4A4BDC	Illumina NovaSeq 6000	PAIRED	PCR	VIRAL RNA	Severe acute respiratory syndrome coronavirus 2	Homo sapiens	ILLUMINA	2020-06-07	United Kingdom	Europe	13	5142.23	8015	0.722035	153768156
ERR4632194	PRJEB37886	AMPLICON	SAMEA7354708	ERX4556686	COG-UK/ALDP-49EC3C	Illumina NovaSeq 6000	PAIRED	PCR	VIRAL RNA	Severe acute respiratory syndrome coronavirus 2	Homo sapiens	ILLUMINA	2020-05-20	United Kingdom	Europe	30	5181.82	8005	0.758419	154951968
ERR4632195	PRJEB37886	AMPLICON	SAMEA7354709	ERX4556687	COG-UK/ALDP-49E355	Illumina NovaSeq 6000	PAIRED	PCR	VIRAL RNA	Severe acute respiratory syndrome coronavirus 2	Homo sapiens	ILLUMINA	2020-05-20	United Kingdom	Europe	14	5208.58	8022	0.717018	155752229
ERR4632196	PRJEB37886	AMPLICON	SAMEA7354710	ERX4556688	COG-UK/ALDP-49E391	Illumina NovaSeq 6000	PAIRED	PCR	VIRAL RNA	Severe acute respiratory syndrome coronavirus 2	Homo sapiens	ILLUMINA	2020-05-20	United Kingdom	Europe	26	5191.52	8024	0.698057	155242075
ERR4632197	PRJEB37886	AMPLICON	SAMEA7354711	ERX4556689	COG-UK/ALDP-4A4C9D	Illumina NovaSeq 6000	PAIRED	PCR	VIRAL RNA	Severe acute respiratory syndrome coronavirus 2	Homo sapiens	ILLUMINA	2020-06-07	United Kingdom	Europe	13	4645.96	5032	0.885195	138928110
ERR4632198	PRJEB37886	AMPLICON	SAMEA7354712	ERX4556690	COG-UK/ALDP-49F3BE	Illumina NovaSeq 6000	PAIRED	PCR	VIRAL RNA	Severe acute respiratory syndrome coronavirus 2	Homo sapiens	ILLUMINA	2020-05-22	United Kingdom	Europe	24	4859.94	6380	0.795873	145326885
ERR4632199	PRJEB37886	AMPLICON	SAMEA7354713	ERX4556691	COG-UK/ALDP-4A7A09	Illumina NovaSeq 6000	PAIRED	PCR	VIRAL RNA	Severe acute respiratory syndrome coronavirus 2	Homo sapiens	ILLUMINA	2020-06-11	United Kingdom	Europe	22	5168.48	8024	0.680667	154553199
ERR4632200	PRJEB37886	AMPLICON	SAMEA7354714	ERX4556692	COG-UK/ALDP-49F47F	Illumina NovaSeq 6000	PAIRED	PCR	VIRAL RNA	Severe acute respiratory syndrome coronavirus 2	Homo sapiens	ILLUMINA	2020-05-22	United Kingdom	Europe	105	1378.57	647	0.820252	41223232
ERR4632201	PRJEB37886	AMPLICON	SAMEA7354715	ERX4556693	COG-UK/ALDP-49E4BC	Illumina NovaSeq 6000	PAIRED	PCR	VIRAL RNA	Severe acute respiratory syndrome coronavirus 2	Homo sapiens	ILLUMINA	2020-05-20	United Kingdom	Europe	32	229.551	118	0.56292	6864264
ERR4632202	PRJEB37886	AMPLICON	SAMEA7354716	ERX4556694	COG-UK/ALDP-4A7C03	Illumina NovaSeq 6000	PAIRED	PCR	VIRAL RNA	Severe acute respiratory syndrome coronavirus 2	Homo sapiens	ILLUMINA	2020-06-11	United Kingdom	Europe	20	5190.13	8009	0.744139	155200320
ERR4632203	PRJEB37886	AMPLICON	SAMEA7354717	ERX4556695	COG-UK/ALDP-49F530	Illumina NovaSeq 6000	PAIRED	PCR	VIRAL RNA	Severe acute respiratory syndrome coronavirus 2	Homo sapiens	ILLUMINA	2020-05-22	United Kingdom	Europe	23	4993.09	6556	0.92178	149308309
ERR4632204	PRJEB37886	AMPLICON	SAMEA7354718	ERX4556696	COG-UK/ALDP-49E4DA	Illumina NovaSeq 6000	PAIRED	PCR	VIRAL RNA	Severe acute respiratory syndrome coronavirus 2	Homo sapiens	ILLUMINA	2020-05-20	United Kingdom	Europe	14	5229.29	8029	0.693208	156371407
ERR4632205	PRJEB37886	AMPLICON	SAMEA7354719	ERX4556697	COG-UK/ALDP-4A7C12	Illumina NovaSeq 6000	PAIRED	PCR	VIRAL RNA	Severe acute respiratory syndrome coronavirus 2	Homo sapiens	ILLUMINA	2020-06-11	United Kingdom	Europe	23	5192.49	8013	0.723105	155270989
ERR4632206	PRJEB37886	AMPLICON	SAMEA7354720	ERX4556698	COG-UK/ALDP-49E531	Illumina NovaSeq 6000	PAIRED	PCR	VIRAL RNA	Severe acute respiratory syndrome coronavirus 2	Homo sapiens	ILLUMINA	2020-05-20	United Kingdom	Europe	58	1146.12	445	0.752767	34272448
ERR4632207	PRJEB37886	AMPLICON	SAMEA7354721	ERX4556699	COG-UK/ALDP-4A7C21	Illumina NovaSeq 6000	PAIRED	PCR	VIRAL RNA	Severe acute respiratory syndrome coronavirus 2	Homo sapiens	ILLUMINA	2020-06-11	United Kingdom	Europe	15	5121.96	8003	0.747316	153162021
ERR4632208	PRJEB37886	AMPLICON	SAMEA7354722	ERX4556700	COG-UK/ALDP-49F5B8	Illumina NovaSeq 6000	PAIRED	PCR	VIRAL RNA	Severe acute respiratory syndrome coronavirus 2	Homo sapiens	ILLUMINA	2020-05-22	United Kingdom	Europe	26	2443.62	1816	0.930341	73071585
ERR4632209	PRJEB37886	AMPLICON	SAMEA7354723	ERX4556701	COG-UK/ALDP-4A7C4F	Illumina NovaSeq 6000	PAIRED	PCR	VIRAL RNA	Severe acute respiratory syndrome coronavirus 2	Homo sapiens	ILLUMINA	2020-06-11	United Kingdom	Europe	18	5110.84	7997	0.809183	152829408
ERR4632210	PRJEB37886	AMPLICON	SAMEA7354724	ERX4556702	COG-UK/ALDP-49F6A6	Illumina NovaSeq 6000	PAIRED	PCR	VIRAL RNA	Severe acute respiratory syndrome coronavirus 2	Homo sapiens	ILLUMINA	2020-05-22	United Kingdom	Europe	33	5209.32	7994	0.888907	155774391
ERR4632211	PRJEB37886	AMPLICON	SAMEA7354725	ERX4556703	COG-UK/ALDP-49E63E	Illumina NovaSeq 6000	PAIRED	PCR	VIRAL RNA	Severe acute respiratory syndrome coronavirus 2	Homo sapiens	ILLUMINA	2020-05-20	United Kingdom	Europe	112	1438.09	614	0.834933	43003264
ERR4632212	PRJEB37886	AMPLICON	SAMEA7354726	ERX4556704	COG-UK/ALDP-4A7D88	Illumina NovaSeq 6000	PAIRED	PCR	VIRAL RNA	Severe acute respiratory syndrome coronavirus 2	Homo sapiens	ILLUMINA	2020-06-11	United Kingdom	Europe	16	3247.91	2761	0.964017	97122117
ERR4632213	PRJEB37886	AMPLICON	SAMEA7354727	ERX4556705	COG-UK/ALDP-49F80A	Illumina NovaSeq 6000	PAIRED	PCR	VIRAL RNA	Severe acute respiratory syndrome coronavirus 2	Homo sapiens	ILLUMINA	2020-05-22	United Kingdom	Europe	32	5126.73	7983	0.926964	153304542
ERR4632214	PRJEB37886	AMPLICON	SAMEA7354728	ERX4556706	COG-UK/ALDP-4A52C7	Illumina NovaSeq 6000	PAIRED	PCR	VIRAL RNA	Severe acute respiratory syndrome coronavirus 2	Homo sapiens	ILLUMINA	2020-06-12	United Kingdom	Europe	22	5188.95	8007	0.739859	155165065
ERR4632215	PRJEB37886	AMPLICON	SAMEA7354729	ERX4556707	COG-UK/ALDP-49ED57	Illumina NovaSeq 6000	PAIRED	PCR	VIRAL RNA	Severe acute respiratory syndrome coronavirus 2	Homo sapiens	ILLUMINA	2020-05-24	United Kingdom	Europe	20	4877.06	6446	0.79691	145838840
ERR4632216	PRJEB37886	AMPLICON	SAMEA7354730	ERX4556708	COG-UK/ALDP-4A7EEF	Illumina NovaSeq 6000	PAIRED	PCR	VIRAL RNA	Severe acute respiratory syndrome coronavirus 2	Homo sapiens	ILLUMINA	2020-06-11	United Kingdom	Europe	19	3951.51	3801	0.93917	118161951
ERR4632217	PRJEB37886	AMPLICON	SAMEA7354731	ERX4556709	COG-UK/ALDP-4A52E5	Illumina NovaSeq 6000	PAIRED	PCR	VIRAL RNA	Severe acute respiratory syndrome coronavirus 2	Homo sapiens	ILLUMINA	2020-06-12	United Kingdom	Europe	35	4367.3	4417	0.857974	130595224
ERR4632218	PRJEB37886	AMPLICON	SAMEA7354732	ERX4556710	COG-UK/ALDP-49EDDF	Illumina NovaSeq 6000	PAIRED	PCR	VIRAL RNA	Severe acute respiratory syndrome coronavirus 2	Homo sapiens	ILLUMINA	2020-05-24	United Kingdom	Europe	25	5017.43	7977	0.747985	150036234
ERR4632219	PRJEB37886	AMPLICON	SAMEA7354733	ERX4556711	COG-UK/ALDP-4A533D	Illumina NovaSeq 6000	PAIRED	PCR	VIRAL RNA	Severe acute respiratory syndrome coronavirus 2	Homo sapiens	ILLUMINA	2020-06-12	United Kingdom	Europe	90	234.359	68	0.423168	7008035
ERR4632220	PRJEB37886	AMPLICON	SAMEA7354734	ERX4556712	COG-UK/ALDP-49EE54	Illumina NovaSeq 6000	PAIRED	PCR	VIRAL RNA	Severe acute respiratory syndrome coronavirus 2	Homo sapiens	ILLUMINA	2020-05-24	United Kingdom	Europe	15	5019.01	7242	0.941946	150083514
ERR4632221	PRJEB37886	AMPLICON	SAMEA7354735	ERX4556713	COG-UK/ALDP-4A80BB	Illumina NovaSeq 6000	PAIRED	PCR	VIRAL RNA	Severe acute respiratory syndrome coronavirus 2	Homo sapiens	ILLUMINA	2020-06-11	United Kingdom	Europe	23	3267.94	2705	0.960773	97721310
ERR4632222	PRJEB37886	AMPLICON	SAMEA7354736	ERX4556714	COG-UK/ALDP-4A5467	Illumina NovaSeq 6000	PAIRED	PCR	VIRAL RNA	Severe acute respiratory syndrome coronavirus 2	Homo sapiens	ILLUMINA	2020-06-12	United Kingdom	Europe	104	1787.89	1086	0.839648	53463188
ERR4632223	PRJEB37886	AMPLICON	SAMEA7354737	ERX4556715	COG-UK/ALDP-49EE63	Illumina NovaSeq 6000	PAIRED	PCR	VIRAL RNA	Severe acute respiratory syndrome coronavirus 2	Homo sapiens	ILLUMINA	2020-05-24	United Kingdom	Europe	21	5231.24	8002	0.808447	156429719
ERR4632224	PRJEB37886	AMPLICON	SAMEA7354738	ERX4556716	COG-UK/ALDP-4A55CE	Illumina NovaSeq 6000	PAIRED	PCR	VIRAL RNA	Severe acute respiratory syndrome coronavirus 2	Homo sapiens	ILLUMINA	2020-06-12	United Kingdom	Europe	25	5207.24	8005	0.764806	155712174
ERR4632225	PRJEB37886	AMPLICON	SAMEA7354739	ERX4556717	COG-UK/ALDP-49EF24	Illumina NovaSeq 6000	PAIRED	PCR	VIRAL RNA	Severe acute respiratory syndrome coronavirus 2	Homo sapiens	ILLUMINA	2020-05-24	United Kingdom	Europe	28	5211.03	8002	0.807043	155825334
ERR4632226	PRJEB37886	AMPLICON	SAMEA7354740	ERX4556718	COG-UK/ALDP-4A822E	Illumina NovaSeq 6000	PAIRED	PCR	VIRAL RNA	Severe acute respiratory syndrome coronavirus 2	Homo sapiens	ILLUMINA	2020-06-11	United Kingdom	Europe	15	4858.32	6669	0.798515	145278335
ERR4632227	PRJEB37886	AMPLICON	SAMEA7354741	ERX4556719	COG-UK/ALDP-4A5607	Illumina NovaSeq 6000	PAIRED	PCR	VIRAL RNA	Severe acute respiratory syndrome coronavirus 2	Homo sapiens	ILLUMINA	2020-06-12	United Kingdom	Europe	32	5214.1	8001	0.798515	155917287
ERR4632228	PRJEB37886	AMPLICON	SAMEA7354742	ERX4556720	COG-UK/ALDP-4A82B5	Illumina NovaSeq 6000	PAIRED	PCR	VIRAL RNA	Severe acute respiratory syndrome coronavirus 2	Homo sapiens	ILLUMINA	2020-06-11	United Kingdom	Europe	14	5086.56	8006	0.729091	152103402
ERR4632229	PRJEB37886	AMPLICON	SAMEA7354743	ERX4556721	COG-UK/ALDP-4A5634	Illumina NovaSeq 6000	PAIRED	PCR	VIRAL RNA	Severe acute respiratory syndrome coronavirus 2	Homo sapiens	ILLUMINA	2020-06-12	United Kingdom	Europe	27	5191.14	8003	0.780925	155230559
ERR4632230	PRJEB37886	AMPLICON	SAMEA7354744	ERX4556722	COG-UK/ALDP-49F0B7	Illumina NovaSeq 6000	PAIRED	PCR	VIRAL RNA	Severe acute respiratory syndrome coronavirus 2	Homo sapiens	ILLUMINA	2020-06-01	United Kingdom	Europe	18	5217.87	8002	0.811791	156029919
ERR4632231	PRJEB37886	AMPLICON	SAMEA7354745	ERX4556723	COG-UK/ALDP-4A8367	Illumina NovaSeq 6000	PAIRED	PCR	VIRAL RNA	Severe acute respiratory syndrome coronavirus 2	Homo sapiens	ILLUMINA	2020-06-11	United Kingdom	Europe	31	5110.76	8011	0.712169	152827177
ERR4632232	PRJEB37886	AMPLICON	SAMEA7354746	ERX4556724	COG-UK/ALDP-4A8376	Illumina NovaSeq 6000	PAIRED	PCR	VIRAL RNA	Severe acute respiratory syndrome coronavirus 2	Homo sapiens	ILLUMINA	2020-06-11	United Kingdom	Europe	14	5213.61	8019	0.723606	155902601
ERR4632233	PRJEB37886	AMPLICON	SAMEA7354747	ERX4556725	COG-UK/ALDP-4A5661	Illumina NovaSeq 6000	PAIRED	PCR	VIRAL RNA	Severe acute respiratory syndrome coronavirus 2	Homo sapiens	ILLUMINA	2020-06-12	United Kingdom	Europe	20	5181.4	7996	0.891449	154939352
ERR4632234	PRJEB37886	AMPLICON	SAMEA7354748	ERX4556726	COG-UK/ALDP-49F0F3	Illumina NovaSeq 6000	PAIRED	PCR	VIRAL RNA	Severe acute respiratory syndrome coronavirus 2	Homo sapiens	ILLUMINA	2020-05-24	United Kingdom	Europe	90	366.584	122	0.531652	10961973
ERR4632235	PRJEB37886	AMPLICON	SAMEA7354749	ERX4556727	COG-UK/ALDP-4A8428	Illumina NovaSeq 6000	PAIRED	PCR	VIRAL RNA	Severe acute respiratory syndrome coronavirus 2	Homo sapiens	ILLUMINA	2020-06-11	United Kingdom	Europe	15	5166.18	8009	0.73093	154484184
ERR4632236	PRJEB37886	AMPLICON	SAMEA7354750	ERX4556728	COG-UK/ALDP-4A5670	Illumina NovaSeq 6000	PAIRED	PCR	VIRAL RNA	Severe acute respiratory syndrome coronavirus 2	Homo sapiens	ILLUMINA	2020-06-12	United Kingdom	Europe	103	484.841	189	0.640337	14498197
ERR4632237	PRJEB37886	AMPLICON	SAMEA7354751	ERX4556729	COG-UK/ALDP-49F169	Illumina NovaSeq 6000	PAIRED	PCR	VIRAL RNA	Severe acute respiratory syndrome coronavirus 2	Homo sapiens	ILLUMINA	2020-05-24	United Kingdom	Europe	23	5198.02	8008	0.748687	155436302
ERR4632238	PRJEB37886	AMPLICON	SAMEA7354752	ERX4556730	COG-UK/ALDP-4A8570	Illumina NovaSeq 6000	PAIRED	PCR	VIRAL RNA	Severe acute respiratory syndrome coronavirus 2	Homo sapiens	ILLUMINA	2020-06-11	United Kingdom	Europe	21	4929.29	7118	0.75347	147400424
ERR4632239	PRJEB37886	AMPLICON	SAMEA7354753	ERX4556731	COG-UK/ALDP-4A5722	Illumina NovaSeq 6000	PAIRED	PCR	VIRAL RNA	Severe acute respiratory syndrome coronavirus 2	Homo sapiens	ILLUMINA	2020-06-12	United Kingdom	Europe	38	1986.54	1229	0.885764	59403631
ERR4632240	PRJEB37886	AMPLICON	SAMEA7354754	ERX4556732	COG-UK/ALDP-4A869B	Illumina NovaSeq 6000	PAIRED	PCR	VIRAL RNA	Severe acute respiratory syndrome coronavirus 2	Homo sapiens	ILLUMINA	2020-06-11	United Kingdom	Europe	24	4207.94	3976	0.930977	125829903
ERR4632241	PRJEB37886	AMPLICON	SAMEA7354755	ERX4556733	COG-UK/ALDP-4A577D	Illumina NovaSeq 6000	PAIRED	PCR	VIRAL RNA	Severe acute respiratory syndrome coronavirus 2	Homo sapiens	ILLUMINA	2020-06-12	United Kingdom	Europe	71	1068.72	486	0.816339	31957959
ERR4632242	PRJEB37886	AMPLICON	SAMEA7354756	ERX4556734	COG-UK/ALDP-49F239	Illumina NovaSeq 6000	PAIRED	PCR	VIRAL RNA	Severe acute respiratory syndrome coronavirus 2	Homo sapiens	ILLUMINA	2020-05-24	United Kingdom	Europe	15	4756.42	5612	0.834264	142231288
ERR4632243	PRJEB37886	AMPLICON	SAMEA7354757	ERX4556735	COG-UK/ALDP-4A86E6	Illumina NovaSeq 6000	PAIRED	PCR	VIRAL RNA	Severe acute respiratory syndrome coronavirus 2	Homo sapiens	ILLUMINA	2020-06-11	United Kingdom	Europe	17	5106.71	8009	0.731499	152706021
ERR4632244	PRJEB37886	AMPLICON	SAMEA7354758	ERX4556736	COG-UK/ALDP-4A5E4B	Illumina NovaSeq 6000	PAIRED	PCR	VIRAL RNA	Severe acute respiratory syndrome coronavirus 2	Homo sapiens	ILLUMINA	2020-06-09	United Kingdom	Europe	23	5070.56	7700	0.92265	151624825
ERR4632245	PRJEB37886	AMPLICON	SAMEA7354759	ERX4556737	COG-UK/ALDP-4A8710	Illumina NovaSeq 6000	PAIRED	PCR	VIRAL RNA	Severe acute respiratory syndrome coronavirus 2	Homo sapiens	ILLUMINA	2020-06-11	United Kingdom	Europe	78	909.1	316	0.713005	27184819
ERR4632246	PRJEB37886	AMPLICON	SAMEA7354760	ERX4556738	COG-UK/ALDP-4A5E69	Illumina NovaSeq 6000	PAIRED	PCR	VIRAL RNA	Severe acute respiratory syndrome coronavirus 2	Homo sapiens	ILLUMINA	2020-06-09	United Kingdom	Europe	44	1523.32	947	0.840016	45551875
ERR4632247	PRJEB37886	AMPLICON	SAMEA7354761	ERX4556739	COG-UK/ALDP-4A875C	Illumina NovaSeq 6000	PAIRED	PCR	VIRAL RNA	Severe acute respiratory syndrome coronavirus 2	Homo sapiens	ILLUMINA	2020-06-11	United Kingdom	Europe	24	5162.83	8010	0.72685	154383976
ERR4632248	PRJEB37886	AMPLICON	SAMEA7354762	ERX4556740	COG-UK/ALDP-4A5EB4	Illumina NovaSeq 6000	PAIRED	PCR	VIRAL RNA	Severe acute respiratory syndrome coronavirus 2	Homo sapiens	ILLUMINA	2020-06-09	United Kingdom	Europe	21	5167.78	8005	0.740762	154532029
ERR4632249	PRJEB37886	AMPLICON	SAMEA7354763	ERX4556741	COG-UK/ALDP-4A3539	Illumina NovaSeq 6000	PAIRED	PCR	VIRAL RNA	Severe acute respiratory syndrome coronavirus 2	Homo sapiens	ILLUMINA	2020-05-27	United Kingdom	Europe	24	5217.71	8004	0.783801	156025241
ERR4632250	PRJEB37886	AMPLICON	SAMEA7354764	ERX4556742	COG-UK/ALDP-4A35B1	Illumina NovaSeq 6000	PAIRED	PCR	VIRAL RNA	Severe acute respiratory syndrome coronavirus 2	Homo sapiens	ILLUMINA	2020-05-27	United Kingdom	Europe	66	1106.56	593	0.872086	33089336
ERR4632251	PRJEB37886	AMPLICON	SAMEA7354765	ERX4556743	COG-UK/ALDP-4A8868	Illumina NovaSeq 6000	PAIRED	PCR	VIRAL RNA	Severe acute respiratory syndrome coronavirus 2	Homo sapiens	ILLUMINA	2020-06-11	United Kingdom	Europe	26	3834.11	3606	0.947397	114651444
ERR4632252	PRJEB37886	AMPLICON	SAMEA7354766	ERX4556744	COG-UK/ALDP-4A5EE1	Illumina NovaSeq 6000	PAIRED	PCR	VIRAL RNA	Severe acute respiratory syndrome coronavirus 2	Homo sapiens	ILLUMINA	2020-06-09	United Kingdom	Europe	30	4487.53	4504	0.896499	134190491
ERR4632253	PRJEB37886	AMPLICON	SAMEA7354767	ERX4556745	COG-UK/ALDP-4A35C0	Illumina NovaSeq 6000	PAIRED	PCR	VIRAL RNA	Severe acute respiratory syndrome coronavirus 2	Homo sapiens	ILLUMINA	2020-05-27	United Kingdom	Europe	26	5010.26	7989	0.745611	149821675
ERR4632254	PRJEB37886	AMPLICON	SAMEA7354768	ERX4556746	COG-UK/ALDP-4A8A44	Illumina NovaSeq 6000	PAIRED	PCR	VIRAL RNA	Severe acute respiratory syndrome coronavirus 2	Homo sapiens	ILLUMINA	2020-06-11	United Kingdom	Europe	17	5088.91	7950	0.91867	152173619
ERR4632255	PRJEB37886	AMPLICON	SAMEA7354769	ERX4556747	COG-UK/ALDP-4A5F57	Illumina NovaSeq 6000	PAIRED	PCR	VIRAL RNA	Severe acute respiratory syndrome coronavirus 2	Homo sapiens	ILLUMINA	2020-06-09	United Kingdom	Europe	56	56.7575	16	0.18142	1697221
ERR4632256	PRJEB37886	AMPLICON	SAMEA7354770	ERX4556748	COG-UK/ALDP-4A37CA	Illumina NovaSeq 6000	PAIRED	PCR	VIRAL RNA	Severe acute respiratory syndrome coronavirus 2	Homo sapiens	ILLUMINA	2020-05-27	United Kingdom	Europe	23	5080.37	6992	0.979801	151918370
ERR4632257	PRJEB37886	AMPLICON	SAMEA7354771	ERX4556749	COG-UK/ALDP-4A91C6	Illumina NovaSeq 6000	PAIRED	PCR	VIRAL RNA	Severe acute respiratory syndrome coronavirus 2	Homo sapiens	ILLUMINA	2020-06-09	United Kingdom	Europe	22	4924.61	5625	0.970705	147260551
ERR4632258	PRJEB37886	AMPLICON	SAMEA7354772	ERX4556750	COG-UK/ALDP-4A6008	Illumina NovaSeq 6000	PAIRED	PCR	VIRAL RNA	Severe acute respiratory syndrome coronavirus 2	Homo sapiens	ILLUMINA	2020-06-09	United Kingdom	Europe	30	5221.62	8004	0.767682	156142072
ERR4632259	PRJEB37886	AMPLICON	SAMEA7354773	ERX4556751	COG-UK/ALDP-4A922D	Illumina NovaSeq 6000	PAIRED	PCR	VIRAL RNA	Severe acute respiratory syndrome coronavirus 2	Homo sapiens	ILLUMINA	2020-06-09	United Kingdom	Europe	12	5006.07	7928	0.749958	149696568
ERR4632260	PRJEB37886	AMPLICON	SAMEA7354774	ERX4556752	COG-UK/ALDP-4A6044	Illumina NovaSeq 6000	PAIRED	PCR	VIRAL RNA	Severe acute respiratory syndrome coronavirus 2	Homo sapiens	ILLUMINA	2020-06-09	United Kingdom	Europe	25	4167.58	4029	0.917099	124623176
ERR4632261	PRJEB37886	AMPLICON	SAMEA7354775	ERX4556753	COG-UK/ALDP-4A389A	Illumina NovaSeq 6000	PAIRED	PCR	VIRAL RNA	Severe acute respiratory syndrome coronavirus 2	Homo sapiens	ILLUMINA	2020-05-27	United Kingdom	Europe	25	5079.65	8004	0.73307	151896797
ERR4632262	PRJEB37886	AMPLICON	SAMEA7354776	ERX4556754	COG-UK/ALDP-4A924B	Illumina NovaSeq 6000	PAIRED	PCR	VIRAL RNA	Severe acute respiratory syndrome coronavirus 2	Homo sapiens	ILLUMINA	2020-06-09	United Kingdom	Europe	17	5146.22	8016	0.693576	153887332
ERR4632263	PRJEB37886	AMPLICON	SAMEA7354777	ERX4556755	COG-UK/ALDP-4A392E	Illumina NovaSeq 6000	PAIRED	PCR	VIRAL RNA	Severe acute respiratory syndrome coronavirus 2	Homo sapiens	ILLUMINA	2020-05-27	United Kingdom	Europe	21	5235.81	8008	0.772331	156566501
ERR4632264	PRJEB37886	AMPLICON	SAMEA7354778	ERX4556756	COG-UK/ALDP-4A92C3	Illumina NovaSeq 6000	PAIRED	PCR	VIRAL RNA	Severe acute respiratory syndrome coronavirus 2	Homo sapiens	ILLUMINA	2020-06-09	United Kingdom	Europe	13	5163.94	7989	0.931746	154417253
ERR4632265	PRJEB37886	AMPLICON	SAMEA7354779	ERX4556757	COG-UK/ALDP-4A6132	Illumina NovaSeq 6000	PAIRED	PCR	VIRAL RNA	Severe acute respiratory syndrome coronavirus 2	Homo sapiens	ILLUMINA	2020-06-08	United Kingdom	Europe	28	5155.24	8013	0.72063	154157152
ERR4632266	PRJEB37886	AMPLICON	SAMEA7354780	ERX4556758	COG-UK/ALDP-4A6141	Illumina NovaSeq 6000	PAIRED	PCR	VIRAL RNA	Severe acute respiratory syndrome coronavirus 2	Homo sapiens	ILLUMINA	2020-06-08	United Kingdom	Europe	29	5172.44	7999	0.827743	154671596
ERR4632267	PRJEB37886	AMPLICON	SAMEA7354781	ERX4556759	COG-UK/ALDP-4A39F1	Illumina NovaSeq 6000	PAIRED	PCR	VIRAL RNA	Severe acute respiratory syndrome coronavirus 2	Homo sapiens	ILLUMINA	2020-05-27	United Kingdom	Europe	22	5098.96	8003	0.736582	152474302
ERR4632268	PRJEB37886	AMPLICON	SAMEA7354782	ERX4556760	COG-UK/ALDP-4A92F0	Illumina NovaSeq 6000	PAIRED	PCR	VIRAL RNA	Severe acute respiratory syndrome coronavirus 2	Homo sapiens	ILLUMINA	2020-06-09	United Kingdom	Europe	19	5165.01	7994	0.892753	154449247
ERR4632269	PRJEB37886	AMPLICON	SAMEA7354783	ERX4556761	COG-UK/ALDP-4A61E7	Illumina NovaSeq 6000	PAIRED	PCR	VIRAL RNA	Severe acute respiratory syndrome coronavirus 2	Homo sapiens	ILLUMINA	2020-06-08	United Kingdom	Europe	47	1163.33	346	0.701167	34787173
ERR4632270	PRJEB37886	AMPLICON	SAMEA7354784	ERX4556762	COG-UK/ALDP-4A931B	Illumina NovaSeq 6000	PAIRED	PCR	VIRAL RNA	Severe acute respiratory syndrome coronavirus 2	Homo sapiens	ILLUMINA	2020-06-09	United Kingdom	Europe	13	5177.86	8022	0.687958	154833595
ERR4632271	PRJEB37886	AMPLICON	SAMEA7354785	ERX4556763	COG-UK/ALDP-4A623F	Illumina NovaSeq 6000	PAIRED	PCR	VIRAL RNA	Severe acute respiratory syndrome coronavirus 2	Homo sapiens	ILLUMINA	2020-06-09	United Kingdom	Europe	102	341.149	129	0.523158	10201375
ERR4632272	PRJEB37886	AMPLICON	SAMEA7354786	ERX4556764	COG-UK/ALDP-4A3AEF	Illumina NovaSeq 6000	PAIRED	PCR	VIRAL RNA	Severe acute respiratory syndrome coronavirus 2	Homo sapiens	ILLUMINA	2020-05-27	United Kingdom	Europe	63	210.888	53	0.395813	6306180
ERR4632273	PRJEB37886	AMPLICON	SAMEA7354787	ERX4556765	COG-UK/ALDP-4A9339	Illumina NovaSeq 6000	PAIRED	PCR	VIRAL RNA	Severe acute respiratory syndrome coronavirus 2	Homo sapiens	ILLUMINA	2020-06-09	United Kingdom	Europe	16	5160.15	8004	0.766579	154304007
ERR4632274	PRJEB37886	AMPLICON	SAMEA7354788	ERX4556766	COG-UK/ALDP-4A628A	Illumina NovaSeq 6000	PAIRED	PCR	VIRAL RNA	Severe acute respiratory syndrome coronavirus 2	Homo sapiens	ILLUMINA	2020-06-09	United Kingdom	Europe	25	5058.61	7999	0.732702	151267742
ERR4632275	PRJEB37886	AMPLICON	SAMEA7354789	ERX4556767	COG-UK/ALDP-4A3D7D	Illumina NovaSeq 6000	PAIRED	PCR	VIRAL RNA	Severe acute respiratory syndrome coronavirus 2	Homo sapiens	ILLUMINA	2020-06-03	United Kingdom	Europe	18	4600.21	4977	0.884961	137560000
ERR4632276	PRJEB37886	AMPLICON	SAMEA7354790	ERX4556768	COG-UK/ALDP-4A93C0	Illumina NovaSeq 6000	PAIRED	PCR	VIRAL RNA	Severe acute respiratory syndrome coronavirus 2	Homo sapiens	ILLUMINA	2020-06-09	United Kingdom	Europe	18	4914.52	6878	0.782664	146958768
ERR4632277	PRJEB37886	AMPLICON	SAMEA7354791	ERX4556769	COG-UK/ALDP-4A631E	Illumina NovaSeq 6000	PAIRED	PCR	VIRAL RNA	Severe acute respiratory syndrome coronavirus 2	Homo sapiens	ILLUMINA	2020-06-09	United Kingdom	Europe	31	5065.49	8000	0.741765	151473477
ERR4632278	PRJEB37886	AMPLICON	SAMEA7354792	ERX4556770	COG-UK/ALDP-4A9454	Illumina NovaSeq 6000	PAIRED	PCR	VIRAL RNA	Severe acute respiratory syndrome coronavirus 2	Homo sapiens	ILLUMINA	2020-06-09	United Kingdom	Europe	15	5082.3	8004	0.73725	151976085
ERR4632279	PRJEB37886	AMPLICON	SAMEA7354793	ERX4556771	COG-UK/ALDP-4A635A	Illumina NovaSeq 6000	PAIRED	PCR	VIRAL RNA	Severe acute respiratory syndrome coronavirus 2	Homo sapiens	ILLUMINA	2020-06-09	United Kingdom	Europe	29	4487.55	4400	0.883089	134191224
ERR4632280	PRJEB37886	AMPLICON	SAMEA7354794	ERX4556772	COG-UK/ALDP-4A94AF	Illumina NovaSeq 6000	PAIRED	PCR	VIRAL RNA	Severe acute respiratory syndrome coronavirus 2	Homo sapiens	ILLUMINA	2020-06-09	United Kingdom	Europe	11	5139.66	7996	0.856101	153691242
ERR4632281	PRJEB37886	AMPLICON	SAMEA7354795	ERX4556773	COG-UK/ALDP-4A63C3	Illumina NovaSeq 6000	PAIRED	PCR	VIRAL RNA	Severe acute respiratory syndrome coronavirus 2	Homo sapiens	ILLUMINA	2020-06-10	United Kingdom	Europe	29	5234.48	8012	0.738822	156526727
ERR4632282	PRJEB37886	AMPLICON	SAMEA7354796	ERX4556774	COG-UK/ALDP-4A4204	Illumina NovaSeq 6000	PAIRED	PCR	VIRAL RNA	Severe acute respiratory syndrome coronavirus 2	Homo sapiens	ILLUMINA	2020-06-03	United Kingdom	Europe	18	5176.98	8017	0.701401	154807348
ERR4632283	PRJEB37886	AMPLICON	SAMEA7354797	ERX4556775	COG-UK/ALDP-4A94FA	Illumina NovaSeq 6000	PAIRED	PCR	VIRAL RNA	Severe acute respiratory syndrome coronavirus 2	Homo sapiens	ILLUMINA	2020-06-09	United Kingdom	Europe	14	5040.68	6747	0.973615	150731493
ERR4632284	PRJEB37886	AMPLICON	SAMEA7354798	ERX4556776	COG-UK/ALDP-4A9551	Illumina NovaSeq 6000	PAIRED	PCR	VIRAL RNA	Severe acute respiratory syndrome coronavirus 2	Homo sapiens	ILLUMINA	2020-06-09	United Kingdom	Europe	17	5210.89	8011	0.746614	155821248
ERR4632285	PRJEB37886	AMPLICON	SAMEA7354799	ERX4556777	COG-UK/ALDP-4A667F	Illumina NovaSeq 6000	PAIRED	PCR	VIRAL RNA	Severe acute respiratory syndrome coronavirus 2	Homo sapiens	ILLUMINA	2020-06-10	United Kingdom	Europe	25	5151.86	8007	0.761027	154056117
ERR4632286	PRJEB37886	AMPLICON	SAMEA7354800	ERX4556778	COG-UK/ALDP-4A4213	Illumina NovaSeq 6000	PAIRED	PCR	VIRAL RNA	Severe acute respiratory syndrome coronavirus 2	Homo sapiens	ILLUMINA	2020-06-03	United Kingdom	Europe	21	5143.03	7999	0.806341	153791911
ERR4632287	PRJEB37886	AMPLICON	SAMEA7354801	ERX4556779	COG-UK/ALDP-4A975B	Illumina NovaSeq 6000	PAIRED	PCR	VIRAL RNA	Severe acute respiratory syndrome coronavirus 2	Homo sapiens	ILLUMINA	2020-06-10	United Kingdom	Europe	22	4114.14	3913	0.952212	123025061
ERR4632288	PRJEB37886	AMPLICON	SAMEA7354802	ERX4556780	COG-UK/ALDP-4A6721	Illumina NovaSeq 6000	PAIRED	PCR	VIRAL RNA	Severe acute respiratory syndrome coronavirus 2	Homo sapiens	ILLUMINA	2020-06-10	United Kingdom	Europe	23	5214.33	7998	0.848243	155924191
ERR4632289	PRJEB37886	AMPLICON	SAMEA7354803	ERX4556781	COG-UK/ALDP-4A436B	Illumina NovaSeq 6000	PAIRED	PCR	VIRAL RNA	Severe acute respiratory syndrome coronavirus 2	Homo sapiens	ILLUMINA	2020-06-03	United Kingdom	Europe	50	268.698	89	0.464803	8034867
ERR4632290	PRJEB37886	AMPLICON	SAMEA7354804	ERX4556782	COG-UK/ALDP-4A9885	Illumina NovaSeq 6000	PAIRED	PCR	VIRAL RNA	Severe acute respiratory syndrome coronavirus 2	Homo sapiens	ILLUMINA	2020-06-10	United Kingdom	Europe	17	5183.94	8007	0.751095	155015347
ERR4632291	PRJEB37886	AMPLICON	SAMEA7354805	ERX4556783	COG-UK/ALDP-4A6EFF	Illumina NovaSeq 6000	PAIRED	PCR	VIRAL RNA	Severe acute respiratory syndrome coronavirus 2	Homo sapiens	ILLUMINA	2020-06-13	United Kingdom	Europe	26	4684.01	5468	0.814667	140065967
ERR4632292	PRJEB37886	AMPLICON	SAMEA7354806	ERX4556784	COG-UK/ALDP-4A437A	Illumina NovaSeq 6000	PAIRED	PCR	VIRAL RNA	Severe acute respiratory syndrome coronavirus 2	Homo sapiens	ILLUMINA	2020-06-03	United Kingdom	Europe	18	5248.67	8006	0.7834	156950953
ERR4632293	PRJEB37886	AMPLICON	SAMEA7354807	ERX4556785	COG-UK/ALDP-4A7016	Illumina NovaSeq 6000	PAIRED	PCR	VIRAL RNA	Severe acute respiratory syndrome coronavirus 2	Homo sapiens	ILLUMINA	2020-06-13	United Kingdom	Europe	39	2084.95	1288	0.914758	62346338
ERR4632294	PRJEB37886	AMPLICON	SAMEA7354808	ERX4556786	COG-UK/ALDP-4A44A4	Illumina NovaSeq 6000	PAIRED	PCR	VIRAL RNA	Severe acute respiratory syndrome coronavirus 2	Homo sapiens	ILLUMINA	2020-06-03	United Kingdom	Europe	19	5106.04	8006	0.721633	152685887
ERR4632295	PRJEB37886	AMPLICON	SAMEA7354809	ERX4556787	COG-UK/ALDP-4A9A9E	Illumina NovaSeq 6000	PAIRED	PCR	VIRAL RNA	Severe acute respiratory syndrome coronavirus 2	Homo sapiens	ILLUMINA	2020-06-10	United Kingdom	Europe	185	1873.72	1120	0.88543	56029784
ERR4632296	PRJEB37886	AMPLICON	SAMEA7354810	ERX4556788	COG-UK/ALDP-4A70BC	Illumina NovaSeq 6000	PAIRED	PCR	VIRAL RNA	Severe acute respiratory syndrome coronavirus 2	Homo sapiens	ILLUMINA	2020-06-13	United Kingdom	Europe	27	3844.5	3559	0.940608	114962005
ERR4632297	PRJEB37886	AMPLICON	SAMEA7354811	ERX4556789	COG-UK/ALDP-4A44E0	Illumina NovaSeq 6000	PAIRED	PCR	VIRAL RNA	Severe acute respiratory syndrome coronavirus 2	Homo sapiens	ILLUMINA	2020-06-03	United Kingdom	Europe	21	5214.84	7997	0.851486	155939401
ERR4632298	PRJEB37886	AMPLICON	SAMEA7354812	ERX4556790	COG-UK/ALDP-4A9B31	Illumina NovaSeq 6000	PAIRED	PCR	VIRAL RNA	Severe acute respiratory syndrome coronavirus 2	Homo sapiens	ILLUMINA	2020-06-10	United Kingdom	Europe	19	5112.48	8012	0.699796	152878546
ERR4632299	PRJEB37886	AMPLICON	SAMEA7354813	ERX4556791	COG-UK/ALDP-4A70F8	Illumina NovaSeq 6000	PAIRED	PCR	VIRAL RNA	Severe acute respiratory syndrome coronavirus 2	Homo sapiens	ILLUMINA	2020-06-13	United Kingdom	Europe	55	1082.7	516	0.786075	32375974
ERR4632300	PRJEB37886	AMPLICON	SAMEA7354814	ERX4556792	COG-UK/ALDP-4A4574	Illumina NovaSeq 6000	PAIRED	PCR	VIRAL RNA	Severe acute respiratory syndrome coronavirus 2	Homo sapiens	ILLUMINA	2020-06-03	United Kingdom	Europe	17	4409.78	4304	0.911715	131865636
ERR4632301	PRJEB37886	AMPLICON	SAMEA7354815	ERX4556793	COG-UK/ALDP-4A9B7D	Illumina NovaSeq 6000	PAIRED	PCR	VIRAL RNA	Severe acute respiratory syndrome coronavirus 2	Homo sapiens	ILLUMINA	2020-06-10	United Kingdom	Europe	14	5080	8007	0.723673	151907366
ERR4632302	PRJEB37886	AMPLICON	SAMEA7354816	ERX4556794	COG-UK/ALDP-4A717D	Illumina NovaSeq 6000	PAIRED	PCR	VIRAL RNA	Severe acute respiratory syndrome coronavirus 2	Homo sapiens	ILLUMINA	2020-06-13	United Kingdom	Europe	27	5189.36	8006	0.760526	155177424
ERR4632303	PRJEB37886	AMPLICON	SAMEA7354817	ERX4556795	COG-UK/ALDP-4A4662	Illumina NovaSeq 6000	PAIRED	PCR	VIRAL RNA	Severe acute respiratory syndrome coronavirus 2	Homo sapiens	ILLUMINA	2020-06-03	United Kingdom	Europe	85	283.796	64	0.411832	8486345
ERR4632304	PRJEB37886	AMPLICON	SAMEA7354818	ERX4556796	COG-UK/ALDP-4A46BD	Illumina NovaSeq 6000	PAIRED	PCR	VIRAL RNA	Severe acute respiratory syndrome coronavirus 2	Homo sapiens	ILLUMINA	2020-06-03	United Kingdom	Europe	146	450.845	93	0.479818	13481624
ERR4632305	PRJEB37886	AMPLICON	SAMEA7354819	ERX4556797	COG-UK/ALDP-4A9BD7	Illumina NovaSeq 6000	PAIRED	PCR	VIRAL RNA	Severe acute respiratory syndrome coronavirus 2	Homo sapiens	ILLUMINA	2020-06-10	United Kingdom	Europe	116	720.896	244	0.69896	21556954
ERR4632306	PRJEB37886	AMPLICON	SAMEA7354820	ERX4556798	COG-UK/ALDP-4A723E	Illumina NovaSeq 6000	PAIRED	PCR	VIRAL RNA	Severe acute respiratory syndrome coronavirus 2	Homo sapiens	ILLUMINA	2020-06-13	United Kingdom	Europe	30	5205.94	8002	0.777614	155673278
ERR4632307	PRJEB37886	AMPLICON	SAMEA7354821	ERX4556799	COG-UK/ALDP-4A4D6D	Illumina NovaSeq 6000	PAIRED	PCR	VIRAL RNA	Severe acute respiratory syndrome coronavirus 2	Homo sapiens	ILLUMINA	2020-06-09	United Kingdom	Europe	23	5217.5	8016	0.740628	156018771
ERR4632308	PRJEB37886	AMPLICON	SAMEA7354822	ERX4556800	COG-UK/ALDP-4A9DC2	Illumina NovaSeq 6000	PAIRED	PCR	VIRAL RNA	Severe acute respiratory syndrome coronavirus 2	Homo sapiens	ILLUMINA	2020-06-10	United Kingdom	Europe	19	5205.89	8026	0.693944	155671588
ERR4632309	PRJEB37886	AMPLICON	SAMEA7354823	ERX4556801	COG-UK/ALDP-4A726B	Illumina NovaSeq 6000	PAIRED	PCR	VIRAL RNA	Severe acute respiratory syndrome coronavirus 2	Homo sapiens	ILLUMINA	2020-06-13	United Kingdom	Europe	28	5162.69	8003	0.766144	154379809
ERR4632310	PRJEB37886	AMPLICON	SAMEA7354824	ERX4556802	COG-UK/ALDP-4A4DC7	Illumina NovaSeq 6000	PAIRED	PCR	VIRAL RNA	Severe acute respiratory syndrome coronavirus 2	Homo sapiens	ILLUMINA	2020-06-09	United Kingdom	Europe	85	631.494	331	0.727118	18883551
ERR4632311	PRJEB37886	AMPLICON	SAMEA7354825	ERX4556803	COG-UK/ALDP-4A9E74	Illumina NovaSeq 6000	PAIRED	PCR	VIRAL RNA	Severe acute respiratory syndrome coronavirus 2	Homo sapiens	ILLUMINA	2020-06-10	United Kingdom	Europe	17	5209.42	8027	0.688259	155777320
ERR4632312	PRJEB37886	AMPLICON	SAMEA7354826	ERX4556804	COG-UK/ALDP-4A7456	Illumina NovaSeq 6000	PAIRED	PCR	VIRAL RNA	Severe acute respiratory syndrome coronavirus 2	Homo sapiens	ILLUMINA	2020-06-13	United Kingdom	Europe	22	5198.13	8025	0.697823	155439748
ERR4632313	PRJEB37886	AMPLICON	SAMEA7354827	ERX4556805	COG-UK/ALDP-4A4E88	Illumina NovaSeq 6000	PAIRED	PCR	VIRAL RNA	Severe acute respiratory syndrome coronavirus 2	Homo sapiens	ILLUMINA	2020-06-09	United Kingdom	Europe	16	5005.69	7990	0.757884	149685255
ERR4632314	PRJEB37886	AMPLICON	SAMEA7354828	ERX4556806	COG-UK/ALDP-4AA16B	Illumina NovaSeq 6000	PAIRED	PCR	VIRAL RNA	Severe acute respiratory syndrome coronavirus 2	Homo sapiens	ILLUMINA	2020-06-10	United Kingdom	Europe	16	5063.07	8002	0.729626	151401066
ERR4632315	PRJEB37886	AMPLICON	SAMEA7354829	ERX4556807	COG-UK/ALDP-4A7474	Illumina NovaSeq 6000	PAIRED	PCR	VIRAL RNA	Severe acute respiratory syndrome coronavirus 2	Homo sapiens	ILLUMINA	2020-06-08	United Kingdom	Europe	52	752.121	324	0.730562	22490685
ERR4632316	PRJEB37886	AMPLICON	SAMEA7354830	ERX4556808	COG-UK/ALDP-4AA5E7	Illumina NovaSeq 6000	PAIRED	PCR	VIRAL RNA	Severe acute respiratory syndrome coronavirus 2	Homo sapiens	ILLUMINA	2020-06-10	United Kingdom	Europe	20	5190.19	8012	0.74133	155202142
ERR4632317	PRJEB37886	AMPLICON	SAMEA7354831	ERX4556809	COG-UK/ALDP-4A7492	Illumina NovaSeq 6000	PAIRED	PCR	VIRAL RNA	Severe acute respiratory syndrome coronavirus 2	Homo sapiens	ILLUMINA	2020-06-08	United Kingdom	Europe	25	5210.84	8012	0.734174	155819605
ERR4632318	PRJEB37886	AMPLICON	SAMEA7354832	ERX4556810	COG-UK/ALDP-4A50CD	Illumina NovaSeq 6000	PAIRED	PCR	VIRAL RNA	Severe acute respiratory syndrome coronavirus 2	Homo sapiens	ILLUMINA	2020-06-09	United Kingdom	Europe	47	1903.28	1241	0.893088	56913811
ERR4632319	PRJEB37886	AMPLICON	SAMEA7354833	ERX4556811	COG-UK/ALDP-4AC1E1	Illumina NovaSeq 6000	PAIRED	PCR	VIRAL RNA	Severe acute respiratory syndrome coronavirus 2	Homo sapiens	ILLUMINA	2020-06-14	United Kingdom	Europe	79	3682.29	3438	0.936361	110111503
ERR4632320	PRJEB37886	AMPLICON	SAMEA7354834	ERX4556812	COG-UK/ALDP-4A74CF	Illumina NovaSeq 6000	PAIRED	PCR	VIRAL RNA	Severe acute respiratory syndrome coronavirus 2	Homo sapiens	ILLUMINA	2020-06-08	United Kingdom	Europe	76	347.051	94	0.492894	10377861
ERR4632321	PRJEB37886	AMPLICON	SAMEA7354835	ERX4556813	COG-UK/ALDP-4A5151	Illumina NovaSeq 6000	PAIRED	PCR	VIRAL RNA	Severe acute respiratory syndrome coronavirus 2	Homo sapiens	ILLUMINA	2020-06-09	United Kingdom	Europe	21	5215.05	8005	0.764773	155945599
ERR4632322	PRJEB37886	AMPLICON	SAMEA7354836	ERX4556814	COG-UK/ALDP-4AC20C	Illumina NovaSeq 6000	PAIRED	PCR	VIRAL RNA	Severe acute respiratory syndrome coronavirus 2	Homo sapiens	ILLUMINA	2020-06-14	United Kingdom	Europe	12	5149.39	8013	0.729826	153982125
ERR4632323	PRJEB37886	AMPLICON	SAMEA7354837	ERX4556815	COG-UK/ALDP-4A7526	Illumina NovaSeq 6000	PAIRED	PCR	VIRAL RNA	Severe acute respiratory syndrome coronavirus 2	Homo sapiens	ILLUMINA	2020-06-08	United Kingdom	Europe	28	5127.69	7471	0.972611	153333428
ERR4632324	PRJEB37886	AMPLICON	SAMEA7354838	ERX4556816	COG-UK/ALDP-4A7614	Illumina NovaSeq 6000	PAIRED	PCR	VIRAL RNA	Severe acute respiratory syndrome coronavirus 2	Homo sapiens	ILLUMINA	2020-06-08	United Kingdom	Europe	45	253.175	26	0.344848	7570700
ERR4632325	PRJEB37886	AMPLICON	SAMEA7354839	ERX4556817	COG-UK/ALDP-4A519D	Illumina NovaSeq 6000	PAIRED	PCR	VIRAL RNA	Severe acute respiratory syndrome coronavirus 2	Homo sapiens	ILLUMINA	2020-06-09	United Kingdom	Europe	27	5225	8016	0.733505	156243161
ERR4632326	PRJEB37886	AMPLICON	SAMEA7354840	ERX4556818	COG-UK/ALDP-4AC2C0	Illumina NovaSeq 6000	PAIRED	PCR	VIRAL RNA	Severe acute respiratory syndrome coronavirus 2	Homo sapiens	ILLUMINA	2020-06-14	United Kingdom	Europe	18	5185.6	8015	0.735244	155065024
ERR4632327	PRJEB37886	AMPLICON	SAMEA7354841	ERX4556819	COG-UK/ALDP-4A766F	Illumina NovaSeq 6000	PAIRED	PCR	VIRAL RNA	Severe acute respiratory syndrome coronavirus 2	Homo sapiens	ILLUMINA	2020-06-08	United Kingdom	Europe	30	3752.85	3438	0.932749	112221394
ERR4632328	PRJEB37886	AMPLICON	SAMEA7354842	ERX4556820	COG-UK/ALDP-4A5889	Illumina NovaSeq 6000	PAIRED	PCR	VIRAL RNA	Severe acute respiratory syndrome coronavirus 2	Homo sapiens	ILLUMINA	2020-06-09	United Kingdom	Europe	20	4168.98	3914	0.91235	124664921
ERR4632329	PRJEB37886	AMPLICON	SAMEA7354843	ERX4556821	COG-UK/ALDP-4AC363	Illumina NovaSeq 6000	PAIRED	PCR	VIRAL RNA	Severe acute respiratory syndrome coronavirus 2	Homo sapiens	ILLUMINA	2020-06-14	United Kingdom	Europe	24	5189.93	8008	0.751296	155194482
ERR4632330	PRJEB37886	AMPLICON	SAMEA7354844	ERX4556822	COG-UK/ALDP-4A76BA	Illumina NovaSeq 6000	PAIRED	PCR	VIRAL RNA	Severe acute respiratory syndrome coronavirus 2	Homo sapiens	ILLUMINA	2020-06-08	United Kingdom	Europe	22	5199.66	8004	0.775641	155485363
ERR4632331	PRJEB37886	AMPLICON	SAMEA7354845	ERX4556823	COG-UK/ALDP-4A593B	Illumina NovaSeq 6000	PAIRED	PCR	VIRAL RNA	Severe acute respiratory syndrome coronavirus 2	Homo sapiens	ILLUMINA	2020-06-09	United Kingdom	Europe	47	151.109	19	0.283249	4518625
ERR4632332	PRJEB37886	AMPLICON	SAMEA7354846	ERX4556824	COG-UK/ALDP-4AC47F	Illumina NovaSeq 6000	PAIRED	PCR	VIRAL RNA	Severe acute respiratory syndrome coronavirus 2	Homo sapiens	ILLUMINA	2020-06-14	United Kingdom	Europe	62	176.743	58	0.348126	5285150
ERR4632333	PRJEB37886	AMPLICON	SAMEA7354847	ERX4556825	COG-UK/ALDP-4A76C9	Illumina NovaSeq 6000	PAIRED	PCR	VIRAL RNA	Severe acute respiratory syndrome coronavirus 2	Homo sapiens	ILLUMINA	2020-06-08	United Kingdom	Europe	27	2062.41	1421	0.898204	61672378
ERR4632334	PRJEB37886	AMPLICON	SAMEA7354848	ERX4556826	COG-UK/ALDP-4A5A1A	Illumina NovaSeq 6000	PAIRED	PCR	VIRAL RNA	Severe acute respiratory syndrome coronavirus 2	Homo sapiens	ILLUMINA	2020-06-09	United Kingdom	Europe	47	213.902	75	0.461425	6396323
ERR4632335	PRJEB37886	AMPLICON	SAMEA7354849	ERX4556827	COG-UK/ALDP-4AC63D	Illumina NovaSeq 6000	PAIRED	PCR	VIRAL RNA	Severe acute respiratory syndrome coronavirus 2	Homo sapiens	ILLUMINA	2020-06-14	United Kingdom	Europe	111	1041.84	501	0.789319	31154081
ERR4632336	PRJEB37886	AMPLICON	SAMEA7354850	ERX4556828	COG-UK/ALDP-4A76E7	Illumina NovaSeq 6000	PAIRED	PCR	VIRAL RNA	Severe acute respiratory syndrome coronavirus 2	Homo sapiens	ILLUMINA	2020-06-08	United Kingdom	Europe	25	5162.54	8006	0.735411	154375532
ERR4632337	PRJEB37886	AMPLICON	SAMEA7354851	ERX4556829	COG-UK/ALDP-4A5A92	Illumina NovaSeq 6000	PAIRED	PCR	VIRAL RNA	Severe acute respiratory syndrome coronavirus 2	Homo sapiens	ILLUMINA	2020-06-09	United Kingdom	Europe	21	5158.89	7990	0.918436	154266296
ERR4632338	PRJEB37886	AMPLICON	SAMEA7354852	ERX4556830	COG-UK/ALDP-4AC776	Illumina NovaSeq 6000	PAIRED	PCR	VIRAL RNA	Severe acute respiratory syndrome coronavirus 2	Homo sapiens	ILLUMINA	2020-06-14	United Kingdom	Europe	13	5203.42	8015	0.719526	155597875
ERR4632339	PRJEB37886	AMPLICON	SAMEA7354853	ERX4556831	COG-UK/ALDP-4A776C	Illumina NovaSeq 6000	PAIRED	PCR	VIRAL RNA	Severe acute respiratory syndrome coronavirus 2	Homo sapiens	ILLUMINA	2020-06-08	United Kingdom	Europe	23	4264.73	4004	0.900043	127528284
ERR4632340	PRJEB37886	AMPLICON	SAMEA7354854	ERX4556832	COG-UK/ALDP-4A5AA1	Illumina NovaSeq 6000	PAIRED	PCR	VIRAL RNA	Severe acute respiratory syndrome coronavirus 2	Homo sapiens	ILLUMINA	2020-06-09	United Kingdom	Europe	13	5176.42	8021	0.699729	154790561
ERR4632341	PRJEB37886	AMPLICON	SAMEA7354855	ERX4556833	COG-UK/ALDP-4AC873	Illumina NovaSeq 6000	PAIRED	PCR	VIRAL RNA	Severe acute respiratory syndrome coronavirus 2	Homo sapiens	ILLUMINA	2020-06-14	United Kingdom	Europe	18	4822.21	6002	0.835234	144198521
ERR4632342	PRJEB37886	AMPLICON	SAMEA7354856	ERX4556834	COG-UK/ALDP-4A77E4	Illumina NovaSeq 6000	PAIRED	PCR	VIRAL RNA	Severe acute respiratory syndrome coronavirus 2	Homo sapiens	ILLUMINA	2020-06-08	United Kingdom	Europe	26	4889.94	6921	0.776745	146223849
ERR4632343	PRJEB37886	AMPLICON	SAMEA7354857	ERX4556835	COG-UK/ALDP-4A5B53	Illumina NovaSeq 6000	PAIRED	PCR	VIRAL RNA	Severe acute respiratory syndrome coronavirus 2	Homo sapiens	ILLUMINA	2020-06-09	United Kingdom	Europe	42	3279.06	2686	0.929439	98053825
ERR4632344	PRJEB37886	AMPLICON	SAMEA7354858	ERX4556836	COG-UK/ALDP-4AC925	Illumina NovaSeq 6000	PAIRED	PCR	VIRAL RNA	Severe acute respiratory syndrome coronavirus 2	Homo sapiens	ILLUMINA	2020-06-14	United Kingdom	Europe	16	5188.32	8018	0.709996	155146283
ERR4632345	PRJEB37886	AMPLICON	SAMEA7354859	ERX4556837	COG-UK/ALDP-4ACA13	Illumina NovaSeq 6000	PAIRED	PCR	VIRAL RNA	Severe acute respiratory syndrome coronavirus 2	Homo sapiens	ILLUMINA	2020-06-14	United Kingdom	Europe	21	5200.73	8018	0.722436	155517486
ERR4632346	PRJEB37886	AMPLICON	SAMEA7354860	ERX4556838	COG-UK/ALDP-4A78C3	Illumina NovaSeq 6000	PAIRED	PCR	VIRAL RNA	Severe acute respiratory syndrome coronavirus 2	Homo sapiens	ILLUMINA	2020-06-08	United Kingdom	Europe	19	4587.4	4980	0.883858	137177097
ERR4632347	PRJEB37886	AMPLICON	SAMEA7354861	ERX4556839	COG-UK/ALDP-4A5B71	Illumina NovaSeq 6000	PAIRED	PCR	VIRAL RNA	Severe acute respiratory syndrome coronavirus 2	Homo sapiens	ILLUMINA	2020-06-09	United Kingdom	Europe	14	5225.42	8030	0.694914	156255754
ERR4632348	PRJEB37886	AMPLICON	SAMEA7354862	ERX4556840	COG-UK/ALDP-4ACC86	Illumina NovaSeq 6000	PAIRED	PCR	VIRAL RNA	Severe acute respiratory syndrome coronavirus 2	Homo sapiens	ILLUMINA	2020-06-14	United Kingdom	Europe	106	2469.85	1938	0.949637	73855998
ERR4632349	PRJEB37886	AMPLICON	SAMEA7354863	ERX4556841	COG-UK/ALDP-4A7948	Illumina NovaSeq 6000	PAIRED	PCR	VIRAL RNA	Severe acute respiratory syndrome coronavirus 2	Homo sapiens	ILLUMINA	2020-06-08	United Kingdom	Europe	30	5056.12	6968	0.950005	151193081
ERR4632350	PRJEB37886	AMPLICON	SAMEA7354864	ERX4556842	COG-UK/ALDP-4A5C14	Illumina NovaSeq 6000	PAIRED	PCR	VIRAL RNA	Severe acute respiratory syndrome coronavirus 2	Homo sapiens	ILLUMINA	2020-06-09	United Kingdom	Europe	14	5223.38	8028	0.68866	156194739
ERR4632351	PRJEB37886	AMPLICON	SAMEA7354865	ERX4556843	COG-UK/ALDP-4ACC95	Illumina NovaSeq 6000	PAIRED	PCR	VIRAL RNA	Severe acute respiratory syndrome coronavirus 2	Homo sapiens	ILLUMINA	2020-06-14	United Kingdom	Europe	52	2958.54	2730	0.942681	88469273
ERR4632352	PRJEB37886	AMPLICON	SAMEA7354866	ERX4556844	COG-UK/ALDP-4A79DF	Illumina NovaSeq 6000	PAIRED	PCR	VIRAL RNA	Severe acute respiratory syndrome coronavirus 2	Homo sapiens	ILLUMINA	2020-06-08	United Kingdom	Europe	23	5187.06	8000	0.788115	155108522
ERR4632353	PRJEB37886	AMPLICON	SAMEA7354867	ERX4556845	COG-UK/ALDP-4A5D11	Illumina NovaSeq 6000	PAIRED	PCR	VIRAL RNA	Severe acute respiratory syndrome coronavirus 2	Homo sapiens	ILLUMINA	2020-06-09	United Kingdom	Europe	37	3112.47	2276	0.923051	93072319
ERR4632354	PRJEB37886	AMPLICON	SAMEA7354868	ERX4556846	COG-UK/ALDP-4ACD0B	Illumina NovaSeq 6000	PAIRED	PCR	VIRAL RNA	Severe acute respiratory syndrome coronavirus 2	Homo sapiens	ILLUMINA	2020-06-14	United Kingdom	Europe	26	5242.23	8000	0.807712	156758479
ERR4632355	PRJEB37886	AMPLICON	SAMEA7354869	ERX4556847	COG-UK/ALDP-4A8E57	Illumina NovaSeq 6000	PAIRED	PCR	VIRAL RNA	Severe acute respiratory syndrome coronavirus 2	Homo sapiens	ILLUMINA	2020-06-13	United Kingdom	Europe	28	4306.99	4256	0.906832	128792025
ERR4632356	PRJEB37886	AMPLICON	SAMEA7354870	ERX4556848	COG-UK/ALDP-4A5DA8	Illumina NovaSeq 6000	PAIRED	PCR	VIRAL RNA	Severe acute respiratory syndrome coronavirus 2	Homo sapiens	ILLUMINA	2020-06-09	United Kingdom	Europe	17	5195.37	8018	0.72986	155357073
ERR4632357	PRJEB37886	AMPLICON	SAMEA7354871	ERX4556849	COG-UK/ALDP-4ACDA1	Illumina NovaSeq 6000	PAIRED	PCR	VIRAL RNA	Severe acute respiratory syndrome coronavirus 2	Homo sapiens	ILLUMINA	2020-06-14	United Kingdom	Europe	24	5156.83	8007	0.740327	154204769
ERR4632358	PRJEB37886	AMPLICON	SAMEA7354872	ERX4556850	COG-UK/ALDP-4ACE44	Illumina NovaSeq 6000	PAIRED	PCR	VIRAL RNA	Severe acute respiratory syndrome coronavirus 2	Homo sapiens	ILLUMINA	2020-06-14	United Kingdom	Europe	20	5196.41	8011	0.747049	155388357
ERR4632359	PRJEB37886	AMPLICON	SAMEA7354873	ERX4556851	COG-UK/ALDP-4AA74B	Illumina NovaSeq 6000	PAIRED	PCR	VIRAL RNA	Severe acute respiratory syndrome coronavirus 2	Homo sapiens	ILLUMINA	2020-06-13	United Kingdom	Europe	22	5209.17	8005	0.753001	155769739
ERR4632360	PRJEB37886	AMPLICON	SAMEA7354874	ERX4556852	COG-UK/ALDP-4A5E3C	Illumina NovaSeq 6000	PAIRED	PCR	VIRAL RNA	Severe acute respiratory syndrome coronavirus 2	Homo sapiens	ILLUMINA	2020-06-09	United Kingdom	Europe	127	101.819	41	0.254958	3044681
ERR4632361	PRJEB37886	AMPLICON	SAMEA7354875	ERX4556853	COG-UK/ALDP-4A69D0	Illumina NovaSeq 6000	PAIRED	PCR	VIRAL RNA	Severe acute respiratory syndrome coronavirus 2	Homo sapiens	ILLUMINA	2020-06-08	United Kingdom	Europe	22	5251.31	7991	0.909808	157029965
ERR4632362	PRJEB37886	AMPLICON	SAMEA7354876	ERX4556854	COG-UK/ALDP-4A6BCB	Illumina NovaSeq 6000	PAIRED	PCR	VIRAL RNA	Severe acute respiratory syndrome coronavirus 2	Homo sapiens	ILLUMINA	2020-06-08	United Kingdom	Europe	20	5128.97	8004	0.759857	153371472
ERR4632363	PRJEB37886	AMPLICON	SAMEA7354877	ERX4556855	COG-UK/ALDP-4ACFE7	Illumina NovaSeq 6000	PAIRED	PCR	VIRAL RNA	Severe acute respiratory syndrome coronavirus 2	Homo sapiens	ILLUMINA	2020-06-14	United Kingdom	Europe	21	5138.83	7963	0.931947	153666422
ERR4632364	PRJEB37886	AMPLICON	SAMEA7354878	ERX4556856	COG-UK/ALDP-4AA81B	Illumina NovaSeq 6000	PAIRED	PCR	VIRAL RNA	Severe acute respiratory syndrome coronavirus 2	Homo sapiens	ILLUMINA	2020-06-13	United Kingdom	Europe	20	5102.74	8004	0.744073	152587104
ERR4632365	PRJEB37886	AMPLICON	SAMEA7354879	ERX4556857	COG-UK/ALDP-4A6C9B	Illumina NovaSeq 6000	PAIRED	PCR	VIRAL RNA	Severe acute respiratory syndrome coronavirus 2	Homo sapiens	ILLUMINA	2020-06-08	United Kingdom	Europe	18	5167.75	8002	0.777213	154531247
ERR4632366	PRJEB37886	AMPLICON	SAMEA7354880	ERX4556858	COG-UK/ALDP-4AD010	Illumina NovaSeq 6000	PAIRED	PCR	VIRAL RNA	Severe acute respiratory syndrome coronavirus 2	Homo sapiens	ILLUMINA	2020-06-14	United Kingdom	Europe	23	3930.53	3670	0.93285	117534597
ERR4632367	PRJEB37886	AMPLICON	SAMEA7354881	ERX4556859	COG-UK/ALDP-4AA927	Illumina NovaSeq 6000	PAIRED	PCR	VIRAL RNA	Severe acute respiratory syndrome coronavirus 2	Homo sapiens	ILLUMINA	2020-06-13	United Kingdom	Europe	33	2790.87	1965	0.925459	83455374
ERR4632368	PRJEB37886	AMPLICON	SAMEA7354882	ERX4556860	COG-UK/ALDP-4A6E86	Illumina NovaSeq 6000	PAIRED	PCR	VIRAL RNA	Severe acute respiratory syndrome coronavirus 2	Homo sapiens	ILLUMINA	2020-06-08	United Kingdom	Europe	26	5275.38	7994	0.9073	157749690
ERR4632369	PRJEB37886	AMPLICON	SAMEA7354883	ERX4556861	COG-UK/ALDP-4AD0E3	Illumina NovaSeq 6000	PAIRED	PCR	VIRAL RNA	Severe acute respiratory syndrome coronavirus 2	Homo sapiens	ILLUMINA	2020-06-14	United Kingdom	Europe	22	5076.76	8001	0.754941	151810259
ERR4632370	PRJEB37886	AMPLICON	SAMEA7354884	ERX4556862	COG-UK/ALDP-4AA981	Illumina NovaSeq 6000	PAIRED	PCR	VIRAL RNA	Severe acute respiratory syndrome coronavirus 2	Homo sapiens	ILLUMINA	2020-06-13	United Kingdom	Europe	27	5207.3	8009	0.74016	155713869
ERR4632371	PRJEB37886	AMPLICON	SAMEA7354885	ERX4556863	COG-UK/ALDP-4AD1B3	Illumina NovaSeq 6000	PAIRED	PCR	VIRAL RNA	Severe acute respiratory syndrome coronavirus 2	Homo sapiens	ILLUMINA	2020-06-14	United Kingdom	Europe	18	5115.94	8007	0.743002	152981980
ERR4632372	PRJEB37886	AMPLICON	SAMEA7354886	ERX4556864	COG-UK/ALDP-4AA990	Illumina NovaSeq 6000	PAIRED	PCR	VIRAL RNA	Severe acute respiratory syndrome coronavirus 2	Homo sapiens	ILLUMINA	2020-06-13	United Kingdom	Europe	26	5172.09	8012	0.739123	154661020
ERR4632373	PRJEB37886	AMPLICON	SAMEA7354887	ERX4556865	COG-UK/ALDP-4ADDCE	Illumina NovaSeq 6000	PAIRED	PCR	VIRAL RNA	Severe acute respiratory syndrome coronavirus 2	Homo sapiens	ILLUMINA	2020-06-08	United Kingdom	Europe	25	5116.76	7096	0.975521	153006602
ERR4632374	PRJEB37886	AMPLICON	SAMEA7354888	ERX4556866	COG-UK/ALDP-4AD793	Illumina NovaSeq 6000	PAIRED	PCR	VIRAL RNA	Severe acute respiratory syndrome coronavirus 2	Homo sapiens	ILLUMINA	2020-06-09	United Kingdom	Europe	14	5063.24	8000	0.732134	151406034
ERR4632375	PRJEB37886	AMPLICON	SAMEA7354889	ERX4556867	COG-UK/ALDP-4AAC1F	Illumina NovaSeq 6000	PAIRED	PCR	VIRAL RNA	Severe acute respiratory syndrome coronavirus 2	Homo sapiens	ILLUMINA	2020-06-11	United Kingdom	Europe	26	5183.2	8006	0.754941	154993221
ERR4632376	PRJEB37886	AMPLICON	SAMEA7354890	ERX4556868	COG-UK/ALDP-4ADE8F	Illumina NovaSeq 6000	PAIRED	PCR	VIRAL RNA	Severe acute respiratory syndrome coronavirus 2	Homo sapiens	ILLUMINA	2020-06-08	United Kingdom	Europe	29	5264.2	7998	0.852356	157415483
ERR4632377	PRJEB37886	AMPLICON	SAMEA7354891	ERX4556869	COG-UK/ALDP-4AD7C0	Illumina NovaSeq 6000	PAIRED	PCR	VIRAL RNA	Severe acute respiratory syndrome coronavirus 2	Homo sapiens	ILLUMINA	2020-06-09	United Kingdom	Europe	80	2758.41	2074	0.952312	82484628
ERR4632378	PRJEB37886	AMPLICON	SAMEA7354892	ERX4556870	COG-UK/ALDP-4AAE28	Illumina NovaSeq 6000	PAIRED	PCR	VIRAL RNA	Severe acute respiratory syndrome coronavirus 2	Homo sapiens	ILLUMINA	2020-06-11	United Kingdom	Europe	25	5207.81	8016	0.731097	155729179
ERR4632379	PRJEB37886	AMPLICON	SAMEA7354893	ERX4556871	COG-UK/ALDP-4ADF31	Illumina NovaSeq 6000	PAIRED	PCR	VIRAL RNA	Severe acute respiratory syndrome coronavirus 2	Homo sapiens	ILLUMINA	2020-06-08	United Kingdom	Europe	23	5251.76	7995	0.871819	157043243
ERR4632380	PRJEB37886	AMPLICON	SAMEA7354894	ERX4556872	COG-UK/ALDP-4AD863	Illumina NovaSeq 6000	PAIRED	PCR	VIRAL RNA	Severe acute respiratory syndrome coronavirus 2	Homo sapiens	ILLUMINA	2020-06-09	United Kingdom	Europe	25	5185.36	8014	0.719159	155057863
ERR4632381	PRJEB37886	AMPLICON	SAMEA7354895	ERX4556873	COG-UK/ALDP-4AB7FF	Illumina NovaSeq 6000	PAIRED	PCR	VIRAL RNA	Severe acute respiratory syndrome coronavirus 2	Homo sapiens	ILLUMINA	2020-06-12	United Kingdom	Europe	20	5178.8	8011	0.729291	154861721
ERR4632382	PRJEB37886	AMPLICON	SAMEA7354896	ERX4556874	COG-UK/ALDP-4ABC5A	Illumina NovaSeq 6000	PAIRED	PCR	VIRAL RNA	Severe acute respiratory syndrome coronavirus 2	Homo sapiens	ILLUMINA	2020-06-12	United Kingdom	Europe	77	396.211	100	0.501655	11847886
ERR4632383	PRJEB37886	AMPLICON	SAMEA7354897	ERX4556875	COG-UK/ALDP-4ADF8C	Illumina NovaSeq 6000	PAIRED	PCR	VIRAL RNA	Severe acute respiratory syndrome coronavirus 2	Homo sapiens	ILLUMINA	2020-06-08	United Kingdom	Europe	71	636.69	275	0.674815	19038953
ERR4632384	PRJEB37886	AMPLICON	SAMEA7354898	ERX4556876	COG-UK/ALDP-4AD915	Illumina NovaSeq 6000	PAIRED	PCR	VIRAL RNA	Severe acute respiratory syndrome coronavirus 2	Homo sapiens	ILLUMINA	2020-06-09	United Kingdom	Europe	22	5219	8024	0.699328	156063840
ERR4632385	PRJEB37886	AMPLICON	SAMEA7354899	ERX4556877	COG-UK/ALDP-4ABC69	Illumina NovaSeq 6000	PAIRED	PCR	VIRAL RNA	Severe acute respiratory syndrome coronavirus 2	Homo sapiens	ILLUMINA	2020-06-12	United Kingdom	Europe	24	5215.78	8007	0.755376	155967476
ERR4632386	PRJEB37886	AMPLICON	SAMEA7354900	ERX4556878	COG-UK/ALDP-4ADFAA	Illumina NovaSeq 6000	PAIRED	PCR	VIRAL RNA	Severe acute respiratory syndrome coronavirus 2	Homo sapiens	ILLUMINA	2020-06-08	United Kingdom	Europe	27	5201.5	7838	0.981005	155540372
ERR4632387	PRJEB37886	AMPLICON	SAMEA7354901	ERX4556879	COG-UK/ALDP-4AD9CA	Illumina NovaSeq 6000	PAIRED	PCR	VIRAL RNA	Severe acute respiratory syndrome coronavirus 2	Homo sapiens	ILLUMINA	2020-06-09	United Kingdom	Europe	26	5160.01	8012	0.753135	154299683
ERR4632388	PRJEB37886	AMPLICON	SAMEA7354902	ERX4556880	COG-UK/ALDP-4ABDC0	Illumina NovaSeq 6000	PAIRED	PCR	VIRAL RNA	Severe acute respiratory syndrome coronavirus 2	Homo sapiens	ILLUMINA	2020-06-12	United Kingdom	Europe	67	331.217	86	0.469251	9904394
ERR4632389	PRJEB37886	AMPLICON	SAMEA7354903	ERX4556881	COG-UK/ALDP-4AE06A	Illumina NovaSeq 6000	PAIRED	PCR	VIRAL RNA	Severe acute respiratory syndrome coronavirus 2	Homo sapiens	ILLUMINA	2020-06-08	United Kingdom	Europe	16	5133.75	7775	0.955724	153514494
ERR4632390	PRJEB37886	AMPLICON	SAMEA7354904	ERX4556882	COG-UK/ALDP-4ADB00	Illumina NovaSeq 6000	PAIRED	PCR	VIRAL RNA	Severe acute respiratory syndrome coronavirus 2	Homo sapiens	ILLUMINA	2020-06-09	United Kingdom	Europe	14	5208.38	8023	0.702906	155746160
ERR4632391	PRJEB37886	AMPLICON	SAMEA7354905	ERX4556883	COG-UK/ALDP-4ABEDC	Illumina NovaSeq 6000	PAIRED	PCR	VIRAL RNA	Severe acute respiratory syndrome coronavirus 2	Homo sapiens	ILLUMINA	2020-06-12	United Kingdom	Europe	52	447.187	32	0.332508	13372229
ERR4632392	PRJEB37886	AMPLICON	SAMEA7354906	ERX4556884	COG-UK/ALDP-4AE0C4	Illumina NovaSeq 6000	PAIRED	PCR	VIRAL RNA	Severe acute respiratory syndrome coronavirus 2	Homo sapiens	ILLUMINA	2020-06-08	United Kingdom	Europe	13	4422.72	4298	0.908036	132252627
ERR4632393	PRJEB37886	AMPLICON	SAMEA7354907	ERX4556885	COG-UK/ALDP-4ADBB5	Illumina NovaSeq 6000	PAIRED	PCR	VIRAL RNA	Severe acute respiratory syndrome coronavirus 2	Homo sapiens	ILLUMINA	2020-06-09	United Kingdom	Europe	15	5076.12	7847	0.9277	151791222
ERR4632394	PRJEB37886	AMPLICON	SAMEA7354908	ERX4556886	COG-UK/ALDP-4ABF24	Illumina NovaSeq 6000	PAIRED	PCR	VIRAL RNA	Severe acute respiratory syndrome coronavirus 2	Homo sapiens	ILLUMINA	2020-06-12	United Kingdom	Europe	28	5195.3	7991	0.910745	155354987
ERR4632395	PRJEB37886	AMPLICON	SAMEA7354909	ERX4556887	COG-UK/ALDP-4AE0D3	Illumina NovaSeq 6000	PAIRED	PCR	VIRAL RNA	Severe acute respiratory syndrome coronavirus 2	Homo sapiens	ILLUMINA	2020-06-08	United Kingdom	Europe	22	5114.03	6596	0.985888	152924729
ERR4632396	PRJEB37886	AMPLICON	SAMEA7354910	ERX4556888	COG-UK/ALDP-4ADBC4	Illumina NovaSeq 6000	PAIRED	PCR	VIRAL RNA	Severe acute respiratory syndrome coronavirus 2	Homo sapiens	ILLUMINA	2020-06-09	United Kingdom	Europe	53	756.501	348	0.736615	22621661
ERR4632397	PRJEB37886	AMPLICON	SAMEA7354911	ERX4556889	COG-UK/ALDP-4AE352	Illumina NovaSeq 6000	PAIRED	PCR	VIRAL RNA	Severe acute respiratory syndrome coronavirus 2	Homo sapiens	ILLUMINA	2020-06-17	United Kingdom	Europe	19	5199.61	8021	0.703876	155484003
ERR4632398	PRJEB37886	AMPLICON	SAMEA7354912	ERX4556890	COG-UK/ALDP-4AE158	Illumina NovaSeq 6000	PAIRED	PCR	VIRAL RNA	Severe acute respiratory syndrome coronavirus 2	Homo sapiens	ILLUMINA	2020-06-08	United Kingdom	Europe	16	5238.61	8005	0.772899	156650121
ERR4632399	PRJEB37886	AMPLICON	SAMEA7354913	ERX4556891	COG-UK/ALDP-4ADC76	Illumina NovaSeq 6000	PAIRED	PCR	VIRAL RNA	Severe acute respiratory syndrome coronavirus 2	Homo sapiens	ILLUMINA	2020-06-09	United Kingdom	Europe	13	5183.67	8000	0.800488	155007337
ERR4632400	PRJEB37886	AMPLICON	SAMEA7354914	ERX4556892	COG-UK/ALDP-4AE835	Illumina NovaSeq 6000	PAIRED	PCR	VIRAL RNA	Severe acute respiratory syndrome coronavirus 2	Homo sapiens	ILLUMINA	2020-06-11	United Kingdom	Europe	16	5193.44	8023	0.697355	155299553
ERR4632401	PRJEB37886	AMPLICON	SAMEA7354915	ERX4556893	COG-UK/ALDP-4AE1B2	Illumina NovaSeq 6000	PAIRED	PCR	VIRAL RNA	Severe acute respiratory syndrome coronavirus 2	Homo sapiens	ILLUMINA	2020-06-08	United Kingdom	Europe	17	5048.88	8002	0.749222	150976560
ERR4632402	PRJEB37886	AMPLICON	SAMEA7354916	ERX4556894	COG-UK/ALDP-49776F	Illumina NovaSeq 6000	PAIRED	PCR	VIRAL RNA	Severe acute respiratory syndrome coronavirus 2	Homo sapiens	ILLUMINA	2020-06-04	United Kingdom	Europe	45	78.009	19	0.221516	2332704
ERR4632403	PRJEB37886	AMPLICON	SAMEA7354917	ERX4556895	COG-UK/ALDP-497899	Illumina NovaSeq 6000	PAIRED	PCR	VIRAL RNA	Severe acute respiratory syndrome coronavirus 2	Homo sapiens	ILLUMINA	2020-06-04	United Kingdom	Europe	28	4966.49	7531	0.766077	148512941
ERR4632404	PRJEB37886	AMPLICON	SAMEA7354919	ERX4556896	COG-UK/ALDP-497B18	Illumina NovaSeq 6000	PAIRED	PCR	VIRAL RNA	Severe acute respiratory syndrome coronavirus 2	Homo sapiens	ILLUMINA	2020-06-04	United Kingdom	Europe	59	2593.4	1973	0.90001	77550348
ERR4632405	PRJEB37886	AMPLICON	SAMEA7354920	ERX4556897	COG-UK/ALDP-497C15	Illumina NovaSeq 6000	PAIRED	PCR	VIRAL RNA	Severe acute respiratory syndrome coronavirus 2	Homo sapiens	ILLUMINA	2020-06-04	United Kingdom	Europe	15	4877.3	6303	0.809451	145845774
ERR4632406	PRJEB37886	AMPLICON	SAMEA7354921	ERX4556898	COG-UK/ALDP-497CAC	Illumina NovaSeq 6000	PAIRED	PCR	VIRAL RNA	Severe acute respiratory syndrome coronavirus 2	Homo sapiens	ILLUMINA	2020-06-04	United Kingdom	Europe	21	5279.41	8004	0.820754	157870293
ERR4632407	PRJEB37886	AMPLICON	SAMEA7354922	ERX4556899	COG-UK/ALDP-497CBB	Illumina NovaSeq 6000	PAIRED	PCR	VIRAL RNA	Severe acute respiratory syndrome coronavirus 2	Homo sapiens	ILLUMINA	2020-06-04	United Kingdom	Europe	17	5289.19	8002	0.825569	158162645
ERR4632408	PRJEB37886	AMPLICON	SAMEA7354923	ERX4556900	COG-UK/ALDP-49828B	Illumina NovaSeq 6000	PAIRED	PCR	VIRAL RNA	Severe acute respiratory syndrome coronavirus 2	Homo sapiens	ILLUMINA	2020-05-25	United Kingdom	Europe	69	1094.89	623	0.837608	32740423
ERR4632409	PRJEB37886	AMPLICON	SAMEA7354924	ERX4556901	COG-UK/ALDP-4982D6	Illumina NovaSeq 6000	PAIRED	PCR	VIRAL RNA	Severe acute respiratory syndrome coronavirus 2	Homo sapiens	ILLUMINA	2020-05-25	United Kingdom	Europe	18	5239.7	8024	0.715045	156682772
ERR4632410	PRJEB37886	AMPLICON	SAMEA7354925	ERX4556902	COG-UK/ALDP-4983D3	Illumina NovaSeq 6000	PAIRED	PCR	VIRAL RNA	Severe acute respiratory syndrome coronavirus 2	Homo sapiens	ILLUMINA	2020-05-25	United Kingdom	Europe	26	4032.89	3766	0.919774	120595595
ERR4632411	PRJEB37886	AMPLICON	SAMEA7354926	ERX4556903	COG-UK/ALDP-49843A	Illumina NovaSeq 6000	PAIRED	PCR	VIRAL RNA	Severe acute respiratory syndrome coronavirus 2	Homo sapiens	ILLUMINA	2020-05-25	United Kingdom	Europe	27	5219.89	8025	0.712102	156090488
ERR4632412	PRJEB37886	AMPLICON	SAMEA7354927	ERX4556904	COG-UK/ALDP-4984B2	Illumina NovaSeq 6000	PAIRED	PCR	VIRAL RNA	Severe acute respiratory syndrome coronavirus 2	Homo sapiens	ILLUMINA	2020-05-25	United Kingdom	Europe	23	5277.23	7995	0.912918	157804988
ERR4632413	PRJEB37886	AMPLICON	SAMEA7354928	ERX4556905	COG-UK/ALDP-4985FB	Illumina NovaSeq 6000	PAIRED	PCR	VIRAL RNA	Severe acute respiratory syndrome coronavirus 2	Homo sapiens	ILLUMINA	2020-05-25	United Kingdom	Europe	27	5238.4	8016	0.735779	156643956
ERR4632414	PRJEB37886	AMPLICON	SAMEA7354929	ERX4556906	COG-UK/ALDP-498607	Illumina NovaSeq 6000	PAIRED	PCR	VIRAL RNA	Severe acute respiratory syndrome coronavirus 2	Homo sapiens	ILLUMINA	2020-05-25	United Kingdom	Europe	25	5292.34	7993	0.936227	158256972
ERR4632415	PRJEB37886	AMPLICON	SAMEA7354930	ERX4556907	COG-UK/ALDP-498616	Illumina NovaSeq 6000	PAIRED	PCR	VIRAL RNA	Severe acute respiratory syndrome coronavirus 2	Homo sapiens	ILLUMINA	2020-05-25	United Kingdom	Europe	63	1772.77	782	0.802361	53011198
ERR4632416	PRJEB37886	AMPLICON	SAMEA7354931	ERX4556908	COG-UK/ALDP-4986DA	Illumina NovaSeq 6000	PAIRED	PCR	VIRAL RNA	Severe acute respiratory syndrome coronavirus 2	Homo sapiens	ILLUMINA	2020-05-25	United Kingdom	Europe	29	5305.29	7997	0.890212	158644180
ERR4632417	PRJEB37886	AMPLICON	SAMEA7354932	ERX4556909	COG-UK/ALDP-49876E	Illumina NovaSeq 6000	PAIRED	PCR	VIRAL RNA	Severe acute respiratory syndrome coronavirus 2	Homo sapiens	ILLUMINA	2020-05-25	United Kingdom	Europe	132	2078.8	1271	0.872086	62162483
ERR4632418	PRJEB37886	AMPLICON	SAMEA7354933	ERX4556910	COG-UK/ALDP-49878C	Illumina NovaSeq 6000	PAIRED	PCR	VIRAL RNA	Severe acute respiratory syndrome coronavirus 2	Homo sapiens	ILLUMINA	2020-05-25	United Kingdom	Europe	29	3452.94	3047	0.922717	103253233
ERR4632419	PRJEB37886	AMPLICON	SAMEA7354934	ERX4556911	COG-UK/ALDP-498A0B	Illumina NovaSeq 6000	PAIRED	PCR	VIRAL RNA	Severe acute respiratory syndrome coronavirus 2	Homo sapiens	ILLUMINA	2020-05-25	United Kingdom	Europe	79	2684.73	1958	0.906096	80281597
ERR4632420	PRJEB37886	AMPLICON	SAMEA7354935	ERX4556912	COG-UK/ALDP-498A38	Illumina NovaSeq 6000	PAIRED	PCR	VIRAL RNA	Severe acute respiratory syndrome coronavirus 2	Homo sapiens	ILLUMINA	2020-05-25	United Kingdom	Europe	114	699.11	322	0.686954	20905478
ERR4632421	PRJEB37886	AMPLICON	SAMEA7354936	ERX4556913	COG-UK/ALDP-498A47	Illumina NovaSeq 6000	PAIRED	PCR	VIRAL RNA	Severe acute respiratory syndrome coronavirus 2	Homo sapiens	ILLUMINA	2020-05-25	United Kingdom	Europe	27	5238.94	8016	0.740896	156659988
ERR4632422	PRJEB37886	AMPLICON	SAMEA7354937	ERX4556914	COG-UK/ALDP-498FFD	Illumina NovaSeq 6000	PAIRED	PCR	VIRAL RNA	Severe acute respiratory syndrome coronavirus 2	Homo sapiens	ILLUMINA	2020-05-26	United Kingdom	Europe	60	471.069	238	0.663445	14086369
ERR4632423	PRJEB37886	AMPLICON	SAMEA7354938	ERX4556915	COG-UK/ALDP-4990AE	Illumina NovaSeq 6000	PAIRED	PCR	VIRAL RNA	Severe acute respiratory syndrome coronavirus 2	Homo sapiens	ILLUMINA	2020-05-26	United Kingdom	Europe	21	5210.9	8023	0.711735	155821428
ERR4632424	PRJEB37886	AMPLICON	SAMEA7354939	ERX4556916	COG-UK/ALDP-499369	Illumina NovaSeq 6000	PAIRED	PCR	VIRAL RNA	Severe acute respiratory syndrome coronavirus 2	Homo sapiens	ILLUMINA	2020-05-27	United Kingdom	Europe	24	5246.5	8017	0.751396	156885962
ERR4632425	PRJEB37886	AMPLICON	SAMEA7354940	ERX4556917	COG-UK/ALDP-49942A	Illumina NovaSeq 6000	PAIRED	PCR	VIRAL RNA	Severe acute respiratory syndrome coronavirus 2	Homo sapiens	ILLUMINA	2020-05-27	United Kingdom	Europe	30	5238.62	8016	0.74735	156650407
ERR4632426	PRJEB37886	AMPLICON	SAMEA7354941	ERX4556918	COG-UK/ALDP-4994A2	Illumina NovaSeq 6000	PAIRED	PCR	VIRAL RNA	Severe acute respiratory syndrome coronavirus 2	Homo sapiens	ILLUMINA	2020-05-27	United Kingdom	Europe	24	4774.64	5970	0.83607	142776076
ERR4632427	PRJEB37886	AMPLICON	SAMEA7354942	ERX4556919	COG-UK/ALDP-499606	Illumina NovaSeq 6000	PAIRED	PCR	VIRAL RNA	Severe acute respiratory syndrome coronavirus 2	Homo sapiens	ILLUMINA	2020-05-27	United Kingdom	Europe	107	1231.86	520	0.828479	36836356
ERR4632428	PRJEB37886	AMPLICON	SAMEA7354943	ERX4556920	COG-UK/ALDP-499615	Illumina NovaSeq 6000	PAIRED	PCR	VIRAL RNA	Severe acute respiratory syndrome coronavirus 2	Homo sapiens	ILLUMINA	2020-05-27	United Kingdom	Europe	23	5219.62	8004	0.808347	156082204
ERR4632429	PRJEB37886	AMPLICON	SAMEA7354944	ERX4556921	COG-UK/ALDP-499624	Illumina NovaSeq 6000	PAIRED	PCR	VIRAL RNA	Severe acute respiratory syndrome coronavirus 2	Homo sapiens	ILLUMINA	2020-05-27	United Kingdom	Europe	25	5206.44	8013	0.7525	155688248
ERR4632430	PRJEB37886	AMPLICON	SAMEA7354945	ERX4556922	COG-UK/ALDP-499633	Illumina NovaSeq 6000	PAIRED	PCR	VIRAL RNA	Severe acute respiratory syndrome coronavirus 2	Homo sapiens	ILLUMINA	2020-05-27	United Kingdom	Europe	25	5036.71	7981	0.752901	150612776
ERR4632431	PRJEB37886	AMPLICON	SAMEA7354946	ERX4556923	COG-UK/ALDP-49969D	Illumina NovaSeq 6000	PAIRED	PCR	VIRAL RNA	Severe acute respiratory syndrome coronavirus 2	Homo sapiens	ILLUMINA	2020-05-27	United Kingdom	Europe	24	5223.98	8008	0.778885	156212606
ERR4632432	PRJEB37886	AMPLICON	SAMEA7354947	ERX4556924	COG-UK/ALDP-4996AC	Illumina NovaSeq 6000	PAIRED	PCR	VIRAL RNA	Severe acute respiratory syndrome coronavirus 2	Homo sapiens	ILLUMINA	2020-05-27	United Kingdom	Europe	25	5251.47	8003	0.821255	157034735
ERR4632433	PRJEB37886	AMPLICON	SAMEA7354948	ERX4556925	COG-UK/ALDP-49978B	Illumina NovaSeq 6000	PAIRED	PCR	VIRAL RNA	Severe acute respiratory syndrome coronavirus 2	Homo sapiens	ILLUMINA	2020-05-27	United Kingdom	Europe	26	5012.54	7781	0.793599	149889951
ERR4632434	PRJEB37886	AMPLICON	SAMEA7354949	ERX4556926	COG-UK/ALDP-4997C7	Illumina NovaSeq 6000	PAIRED	PCR	VIRAL RNA	Severe acute respiratory syndrome coronavirus 2	Homo sapiens	ILLUMINA	2020-05-27	United Kingdom	Europe	21	5233.7	8027	0.713106	156503363
ERR4632435	PRJEB37886	AMPLICON	SAMEA7354950	ERX4556927	COG-UK/ALDP-499A64	Illumina NovaSeq 6000	PAIRED	PCR	VIRAL RNA	Severe acute respiratory syndrome coronavirus 2	Homo sapiens	ILLUMINA	2020-05-26	United Kingdom	Europe	80	1091.21	500	0.791426	32630571
ERR4632436	PRJEB37886	AMPLICON	SAMEA7354951	ERX4556928	COG-UK/ALDP-499ABF	Illumina NovaSeq 6000	PAIRED	PCR	VIRAL RNA	Severe acute respiratory syndrome coronavirus 2	Homo sapiens	ILLUMINA	2020-05-26	United Kingdom	Europe	68	40.8336	13	0.130756	1221047
ERR4632437	PRJEB37886	AMPLICON	SAMEA7354952	ERX4556929	COG-UK/ALDP-499AEC	Illumina NovaSeq 6000	PAIRED	PCR	VIRAL RNA	Severe acute respiratory syndrome coronavirus 2	Homo sapiens	ILLUMINA	2020-05-26	United Kingdom	Europe	109	1525.7	955	0.839615	45622866
ERR4632438	PRJEB37886	AMPLICON	SAMEA7354953	ERX4556930	COG-UK/ALDP-499AFB	Illumina NovaSeq 6000	PAIRED	PCR	VIRAL RNA	Severe acute respiratory syndrome coronavirus 2	Homo sapiens	ILLUMINA	2020-05-26	United Kingdom	Europe	32	5210.25	8014	0.734642	155801963
ERR4632439	PRJEB37886	AMPLICON	SAMEA7354954	ERX4556931	COG-UK/ALDP-499B9E	Illumina NovaSeq 6000	PAIRED	PCR	VIRAL RNA	Severe acute respiratory syndrome coronavirus 2	Homo sapiens	ILLUMINA	2020-05-26	United Kingdom	Europe	36	4770.49	5489	0.84433	142652103
ERR4632440	PRJEB37886	AMPLICON	SAMEA7354955	ERX4556932	COG-UK/ALDP-499CD7	Illumina NovaSeq 6000	PAIRED	PCR	VIRAL RNA	Severe acute respiratory syndrome coronavirus 2	Homo sapiens	ILLUMINA	2020-05-26	United Kingdom	Europe	52	174.307	15	0.342574	5212302
ERR4632441	PRJEB37886	AMPLICON	SAMEA7354956	ERX4556933	COG-UK/ALDP-499DC5	Illumina NovaSeq 6000	PAIRED	PCR	VIRAL RNA	Severe acute respiratory syndrome coronavirus 2	Homo sapiens	ILLUMINA	2020-05-26	United Kingdom	Europe	27	5037.76	7992	0.745611	150644266
ERR4632442	PRJEB37886	AMPLICON	SAMEA7354957	ERX4556934	COG-UK/ALDP-499F83	Illumina NovaSeq 6000	PAIRED	PCR	VIRAL RNA	Severe acute respiratory syndrome coronavirus 2	Homo sapiens	ILLUMINA	2020-06-08	United Kingdom	Europe	77	134.124	43	0.32368	4010696
ERR4632443	PRJEB37886	AMPLICON	SAMEA7354958	ERX4556935	COG-UK/ALDP-49A104	Illumina NovaSeq 6000	PAIRED	PCR	VIRAL RNA	Severe acute respiratory syndrome coronavirus 2	Homo sapiens	ILLUMINA	2020-06-08	United Kingdom	Europe	44	2978.5	2548	0.912885	89066043
ERR4632444	PRJEB37886	AMPLICON	SAMEA7354959	ERX4556936	COG-UK/ALDP-49A1B9	Illumina NovaSeq 6000	PAIRED	PCR	VIRAL RNA	Severe acute respiratory syndrome coronavirus 2	Homo sapiens	ILLUMINA	2020-06-08	United Kingdom	Europe	16	4291.33	4219	0.895228	128323534
ERR4632445	PRJEB37886	AMPLICON	SAMEA7354960	ERX4556937	COG-UK/ALDP-49A30E	Illumina NovaSeq 6000	PAIRED	PCR	VIRAL RNA	Severe acute respiratory syndrome coronavirus 2	Homo sapiens	ILLUMINA	2020-06-08	United Kingdom	Europe	25	5270.78	8000	0.82072	157612256
ERR4632446	PRJEB37886	AMPLICON	SAMEA7354961	ERX4556938	COG-UK/ALDP-49A3FF	Illumina NovaSeq 6000	PAIRED	PCR	VIRAL RNA	Severe acute respiratory syndrome coronavirus 2	Homo sapiens	ILLUMINA	2020-06-13	United Kingdom	Europe	28	5226.19	8013	0.75969	156278694
ERR4632447	PRJEB37886	AMPLICON	SAMEA7354962	ERX4556939	COG-UK/ALDP-49A41A	Illumina NovaSeq 6000	PAIRED	PCR	VIRAL RNA	Severe acute respiratory syndrome coronavirus 2	Homo sapiens	ILLUMINA	2020-06-13	United Kingdom	Europe	16	5147.19	8004	0.769354	153916559
ERR4632448	PRJEB37886	AMPLICON	SAMEA7354963	ERX4556940	COG-UK/ALDP-49A447	Illumina NovaSeq 6000	PAIRED	PCR	VIRAL RNA	Severe acute respiratory syndrome coronavirus 2	Homo sapiens	ILLUMINA	2020-06-13	United Kingdom	Europe	23	5230.47	8013	0.750293	156406649
ERR4632449	PRJEB37886	AMPLICON	SAMEA7354964	ERX4556941	COG-UK/ALDP-49A456	Illumina NovaSeq 6000	PAIRED	PCR	VIRAL RNA	Severe acute respiratory syndrome coronavirus 2	Homo sapiens	ILLUMINA	2020-06-13	United Kingdom	Europe	24	5049.53	7994	0.758151	150996125
ERR4632450	PRJEB37886	AMPLICON	SAMEA7354965	ERX4556942	COG-UK/ALDP-49A465	Illumina NovaSeq 6000	PAIRED	PCR	VIRAL RNA	Severe acute respiratory syndrome coronavirus 2	Homo sapiens	ILLUMINA	2020-06-13	United Kingdom	Europe	18	4308.37	4156	0.926797	128833215
ERR4632451	PRJEB37886	AMPLICON	SAMEA7354966	ERX4556943	COG-UK/ALDP-49A474	Illumina NovaSeq 6000	PAIRED	PCR	VIRAL RNA	Severe acute respiratory syndrome coronavirus 2	Homo sapiens	ILLUMINA	2020-06-13	United Kingdom	Europe	23	5243.48	8014	0.751229	156795853
ERR4632452	PRJEB37886	AMPLICON	SAMEA7354967	ERX4556944	COG-UK/ALDP-49A517	Illumina NovaSeq 6000	PAIRED	PCR	VIRAL RNA	Severe acute respiratory syndrome coronavirus 2	Homo sapiens	ILLUMINA	2020-06-13	United Kingdom	Europe	76	24.6221	11	0.0441762	736276
ERR4632453	PRJEB37886	AMPLICON	SAMEA7354968	ERX4556945	COG-UK/ALDP-49A5AE	Illumina NovaSeq 6000	PAIRED	PCR	VIRAL RNA	Severe acute respiratory syndrome coronavirus 2	Homo sapiens	ILLUMINA	2020-06-13	United Kingdom	Europe	26	5188.03	8014	0.71354	155137774
ERR4632454	PRJEB37886	AMPLICON	SAMEA7354969	ERX4556946	COG-UK/ALDP-49A5BD	Illumina NovaSeq 6000	PAIRED	PCR	VIRAL RNA	Severe acute respiratory syndrome coronavirus 2	Homo sapiens	ILLUMINA	2020-06-13	United Kingdom	Europe	51	209.222	73	0.432833	6256358
ERR4632455	PRJEB37886	AMPLICON	SAMEA7354970	ERX4556947	COG-UK/ALDP-49A605	Illumina NovaSeq 6000	PAIRED	PCR	VIRAL RNA	Severe acute respiratory syndrome coronavirus 2	Homo sapiens	ILLUMINA	2020-06-13	United Kingdom	Europe	21	5216.62	8018	0.731398	155992487
ERR4632456	PRJEB37886	AMPLICON	SAMEA7354971	ERX4556948	COG-UK/ALDP-49A650	Illumina NovaSeq 6000	PAIRED	PCR	VIRAL RNA	Severe acute respiratory syndrome coronavirus 2	Homo sapiens	ILLUMINA	2020-06-13	United Kingdom	Europe	35	5308.4	7993	0.932314	158737089
ERR4632457	PRJEB37886	AMPLICON	SAMEA7354972	ERX4556949	COG-UK/ALDP-49A6AB	Illumina NovaSeq 6000	PAIRED	PCR	VIRAL RNA	Severe acute respiratory syndrome coronavirus 2	Homo sapiens	ILLUMINA	2020-06-13	United Kingdom	Europe	36	5333.24	7996	0.849246	159479917
ERR4632458	PRJEB37886	AMPLICON	SAMEA7354973	ERX4556950	COG-UK/ALDP-49A702	Illumina NovaSeq 6000	PAIRED	PCR	VIRAL RNA	Severe acute respiratory syndrome coronavirus 2	Homo sapiens	ILLUMINA	2020-06-13	United Kingdom	Europe	46	1453.85	630	0.828111	43474374
ERR4632459	PRJEB37886	AMPLICON	SAMEA7354974	ERX4556951	COG-UK/ALDP-49A85A	Illumina NovaSeq 6000	PAIRED	PCR	VIRAL RNA	Severe acute respiratory syndrome coronavirus 2	Homo sapiens	ILLUMINA	2020-06-13	United Kingdom	Europe	75	109.495	47	0.331238	3274215
ERR4632460	PRJEB37886	AMPLICON	SAMEA7354975	ERX4556952	COG-UK/ALDP-4A1D06	Illumina NovaSeq 6000	PAIRED	PCR	VIRAL RNA	Severe acute respiratory syndrome coronavirus 2	Homo sapiens	ILLUMINA	2020-05-18	United Kingdom	Europe	24	5223.16	8001	0.817677	156188194
ERR4632461	PRJEB37886	AMPLICON	SAMEA7354976	ERX4556953	COG-UK/ALDP-4A1DBB	Illumina NovaSeq 6000	PAIRED	PCR	VIRAL RNA	Severe acute respiratory syndrome coronavirus 2	Homo sapiens	ILLUMINA	2020-05-18	United Kingdom	Europe	28	5229.26	8012	0.756479	156370426
ERR4632462	PRJEB37886	AMPLICON	SAMEA7354977	ERX4556954	COG-UK/ALDP-4A1EB8	Illumina NovaSeq 6000	PAIRED	PCR	VIRAL RNA	Severe acute respiratory syndrome coronavirus 2	Homo sapiens	ILLUMINA	2020-05-18	United Kingdom	Europe	18	3232.85	2721	0.931345	96672005
ERR4632463	PRJEB37886	AMPLICON	SAMEA7354978	ERX4556955	COG-UK/ALDP-4A20A2	Illumina NovaSeq 6000	PAIRED	PCR	VIRAL RNA	Severe acute respiratory syndrome coronavirus 2	Homo sapiens	ILLUMINA	2020-05-18	United Kingdom	Europe	22	5196.77	8001	0.805103	155398887
ERR4632464	PRJEB37886	AMPLICON	SAMEA7354979	ERX4556956	COG-UK/ALDP-4A21FA	Illumina NovaSeq 6000	PAIRED	PCR	VIRAL RNA	Severe acute respiratory syndrome coronavirus 2	Homo sapiens	ILLUMINA	2020-05-21	United Kingdom	Europe	26	4327.44	4296	0.921212	129403519
ERR4632465	PRJEB37886	AMPLICON	SAMEA7354980	ERX4556957	COG-UK/ALDP-4A229D	Illumina NovaSeq 6000	PAIRED	PCR	VIRAL RNA	Severe acute respiratory syndrome coronavirus 2	Homo sapiens	ILLUMINA	2020-05-21	United Kingdom	Europe	23	5263.96	8004	0.796977	157408207
ERR4632466	PRJEB37886	AMPLICON	SAMEA7354981	ERX4556958	COG-UK/ALDP-4A22AC	Illumina NovaSeq 6000	PAIRED	PCR	VIRAL RNA	Severe acute respiratory syndrome coronavirus 2	Homo sapiens	ILLUMINA	2020-05-21	United Kingdom	Europe	23	4534.79	4589	0.883189	135603927
ERR4632467	PRJEB37886	AMPLICON	SAMEA7354982	ERX4556959	COG-UK/ALDP-4A235E	Illumina NovaSeq 6000	PAIRED	PCR	VIRAL RNA	Severe acute respiratory syndrome coronavirus 2	Homo sapiens	ILLUMINA	2020-05-21	United Kingdom	Europe	21	5312.96	7992	0.963214	158873584
ERR4632468	PRJEB37886	AMPLICON	SAMEA7354983	ERX4556960	COG-UK/ALDP-4A25FE	Illumina NovaSeq 6000	PAIRED	PCR	VIRAL RNA	Severe acute respiratory syndrome coronavirus 2	Homo sapiens	ILLUMINA	2020-05-21	United Kingdom	Europe	22	5206.82	7997	0.878507	155699434
ERR4632469	PRJEB37886	AMPLICON	SAMEA7354984	ERX4556961	COG-UK/ALDP-4A279E	Illumina NovaSeq 6000	PAIRED	PCR	VIRAL RNA	Severe acute respiratory syndrome coronavirus 2	Homo sapiens	ILLUMINA	2020-05-22	United Kingdom	Europe	31	4272.79	4148	0.89991	127769117
ERR4632470	PRJEB37886	AMPLICON	SAMEA7354985	ERX4556962	COG-UK/ALDP-4A2822	Illumina NovaSeq 6000	PAIRED	PCR	VIRAL RNA	Severe acute respiratory syndrome coronavirus 2	Homo sapiens	ILLUMINA	2020-05-22	United Kingdom	Europe	62	129.995	43	0.30716	3887229
ERR4632471	PRJEB37886	AMPLICON	SAMEA7354986	ERX4556963	COG-UK/ALDP-4A2840	Illumina NovaSeq 6000	PAIRED	PCR	VIRAL RNA	Severe acute respiratory syndrome coronavirus 2	Homo sapiens	ILLUMINA	2020-05-22	United Kingdom	Europe	45	70.1509	21	0.191051	2097721
ERR4632472	PRJEB37886	AMPLICON	SAMEA7354987	ERX4556964	COG-UK/ALDP-4A28B9	Illumina NovaSeq 6000	PAIRED	PCR	VIRAL RNA	Severe acute respiratory syndrome coronavirus 2	Homo sapiens	ILLUMINA	2020-05-22	United Kingdom	Europe	84	53.3609	18	0.129051	1595650
ERR4632473	PRJEB37886	AMPLICON	SAMEA7354988	ERX4556965	COG-UK/ALDP-4A29A7	Illumina NovaSeq 6000	PAIRED	PCR	VIRAL RNA	Severe acute respiratory syndrome coronavirus 2	Homo sapiens	ILLUMINA	2020-05-22	United Kingdom	Europe	18	4319.76	4267	0.866502	129173772
ERR4632474	PRJEB37886	AMPLICON	SAMEA7354989	ERX4556966	COG-UK/ALDP-4A2A77	Illumina NovaSeq 6000	PAIRED	PCR	VIRAL RNA	Severe acute respiratory syndrome coronavirus 2	Homo sapiens	ILLUMINA	2020-05-22	United Kingdom	Europe	16	5081.25	7994	0.774738	151944752
ERR4632475	PRJEB37886	AMPLICON	SAMEA7354990	ERX4556967	COG-UK/ALDP-4A2BFC	Illumina NovaSeq 6000	PAIRED	PCR	VIRAL RNA	Severe acute respiratory syndrome coronavirus 2	Homo sapiens	ILLUMINA	2020-05-22	United Kingdom	Europe	22	4067.97	3895	0.939672	121644569
ERR4632476	PRJEB37886	AMPLICON	SAMEA7354991	ERX4556968	COG-UK/ALDP-4A2DC9	Illumina NovaSeq 6000	PAIRED	PCR	VIRAL RNA	Severe acute respiratory syndrome coronavirus 2	Homo sapiens	ILLUMINA	2020-05-23	United Kingdom	Europe	20	5186.33	8014	0.737752	155086951
ERR4632477	PRJEB37886	AMPLICON	SAMEA7354992	ERX4556969	COG-UK/ALDP-4A30B0	Illumina NovaSeq 6000	PAIRED	PCR	VIRAL RNA	Severe acute respiratory syndrome coronavirus 2	Homo sapiens	ILLUMINA	2020-05-23	United Kingdom	Europe	22	5249.66	8010	0.772565	156980542
ERR4632478	PRJEB37886	AMPLICON	SAMEA7354993	ERX4556970	COG-UK/ALDP-4AB258	Illumina NovaSeq 6000	PAIRED	PCR	VIRAL RNA	Severe acute respiratory syndrome coronavirus 2	Homo sapiens	ILLUMINA	2020-06-17	United Kingdom	Europe	21	5246.93	7999	0.865298	156899062
ERR4632479	PRJEB37886	AMPLICON	SAMEA7354994	ERX4556971	COG-UK/MILK-496593	Illumina NovaSeq 6000	PAIRED	PCR	VIRAL RNA	Severe acute respiratory syndrome coronavirus 2	Homo sapiens	ILLUMINA	2020-05-30	United Kingdom	Europe	22	5233.15	8021	0.727285	156486742
ERR4632480	PRJEB37886	AMPLICON	SAMEA7354995	ERX4556972	COG-UK/ALDP-4966BE	Illumina NovaSeq 6000	PAIRED	PCR	VIRAL RNA	Severe acute respiratory syndrome coronavirus 2	Homo sapiens	ILLUMINA	2020-06-07	United Kingdom	Europe	21	5202.51	7994	0.925359	155570693
ERR4632481	PRJEB37886	AMPLICON	SAMEA7354996	ERX4556973	COG-UK/ALDP-496706	Illumina NovaSeq 6000	PAIRED	PCR	VIRAL RNA	Severe acute respiratory syndrome coronavirus 2	Homo sapiens	ILLUMINA	2020-06-07	United Kingdom	Europe	24	5247.86	7978	0.977828	156926862
ERR4632482	PRJEB37886	AMPLICON	SAMEA7354997	ERX4556974	COG-UK/ALDP-49687C	Illumina NovaSeq 6000	PAIRED	PCR	VIRAL RNA	Severe acute respiratory syndrome coronavirus 2	Homo sapiens	ILLUMINA	2020-06-07	United Kingdom	Europe	19	5237.03	8002	0.796576	156602891
ERR4632483	PRJEB37886	AMPLICON	SAMEA7354998	ERX4556975	COG-UK/ALDP-49692E	Illumina NovaSeq 6000	PAIRED	PCR	VIRAL RNA	Severe acute respiratory syndrome coronavirus 2	Homo sapiens	ILLUMINA	2020-06-07	United Kingdom	Europe	23	5226.09	7426	0.994516	156275660
ERR4632484	PRJEB37886	AMPLICON	SAMEA7354999	ERX4556976	COG-UK/ALDP-4969D3	Illumina NovaSeq 6000	PAIRED	PCR	VIRAL RNA	Severe acute respiratory syndrome coronavirus 2	Homo sapiens	ILLUMINA	2020-06-07	United Kingdom	Europe	55	1723.03	919	0.847373	51523864
ERR4632485	PRJEB37886	AMPLICON	SAMEA7355000	ERX4556977	COG-UK/ALDP-496A1C	Illumina NovaSeq 6000	PAIRED	PCR	VIRAL RNA	Severe acute respiratory syndrome coronavirus 2	Homo sapiens	ILLUMINA	2020-06-07	United Kingdom	Europe	21	5235.3	8001	0.807043	156551246
ERR4632486	PRJEB37886	AMPLICON	SAMEA7355001	ERX4556978	COG-UK/ALDP-496AD0	Illumina NovaSeq 6000	PAIRED	PCR	VIRAL RNA	Severe acute respiratory syndrome coronavirus 2	Homo sapiens	ILLUMINA	2020-06-07	United Kingdom	Europe	18	5335.47	7975	0.992208	159546426
ERR4632487	PRJEB37886	AMPLICON	SAMEA7355002	ERX4556979	COG-UK/ALDP-496B19	Illumina NovaSeq 6000	PAIRED	PCR	VIRAL RNA	Severe acute respiratory syndrome coronavirus 2	Homo sapiens	ILLUMINA	2020-06-07	United Kingdom	Europe	14	4635.38	4859	0.891817	138611633
ERR4632488	PRJEB37886	AMPLICON	SAMEA7355003	ERX4556980	COG-UK/ALDP-496B37	Illumina NovaSeq 6000	PAIRED	PCR	VIRAL RNA	Severe acute respiratory syndrome coronavirus 2	Homo sapiens	ILLUMINA	2020-06-07	United Kingdom	Europe	13	4787.9	5772	0.83597	143172442
ERR4632489	PRJEB37886	AMPLICON	SAMEA7355004	ERX4556981	COG-UK/ALDP-496B82	Illumina NovaSeq 6000	PAIRED	PCR	VIRAL RNA	Severe acute respiratory syndrome coronavirus 2	Homo sapiens	ILLUMINA	2020-06-07	United Kingdom	Europe	27	5295.62	7997	0.863592	158354927
ERR4632490	PRJEB37886	AMPLICON	SAMEA7355005	ERX4556982	COG-UK/ALDP-496D40	Illumina NovaSeq 6000	PAIRED	PCR	VIRAL RNA	Severe acute respiratory syndrome coronavirus 2	Homo sapiens	ILLUMINA	2020-06-07	United Kingdom	Europe	24	5279.54	7990	0.942982	157874046
ERR4632491	PRJEB37886	AMPLICON	SAMEA7355006	ERX4556983	COG-UK/ALDP-496E6B	Illumina NovaSeq 6000	PAIRED	PCR	VIRAL RNA	Severe acute respiratory syndrome coronavirus 2	Homo sapiens	ILLUMINA	2020-06-07	United Kingdom	Europe	16	5154.04	8012	0.728723	154121327
ERR4632492	PRJEB37886	AMPLICON	SAMEA7355007	ERX4556984	COG-UK/ALDP-497152	Illumina NovaSeq 6000	PAIRED	PCR	VIRAL RNA	Severe acute respiratory syndrome coronavirus 2	Homo sapiens	ILLUMINA	2020-06-07	United Kingdom	Europe	25	5289.65	7997	0.875865	158176385
ERR4632493	PRJEB37886	AMPLICON	SAMEA7355008	ERX4556985	COG-UK/ALDP-4971F8	Illumina NovaSeq 6000	PAIRED	PCR	VIRAL RNA	Severe acute respiratory syndrome coronavirus 2	Homo sapiens	ILLUMINA	2020-06-07	United Kingdom	Europe	18	5261.21	7999	0.861485	157325865
ERR4632494	PRJEB37886	AMPLICON	SAMEA7355009	ERX4556986	COG-UK/ALDP-497538	Illumina NovaSeq 6000	PAIRED	PCR	VIRAL RNA	Severe acute respiratory syndrome coronavirus 2	Homo sapiens	ILLUMINA	2020-06-07	United Kingdom	Europe	31	5375.82	7985	0.983948	160753074
ERR4632495	PRJEB37886	AMPLICON	SAMEA7355010	ERX4556987	COG-UK/ALDP-497565	Illumina NovaSeq 6000	PAIRED	PCR	VIRAL RNA	Severe acute respiratory syndrome coronavirus 2	Homo sapiens	ILLUMINA	2020-06-07	United Kingdom	Europe	24	5291.04	7993	0.946928	158217953
ERR4632496	PRJEB37886	AMPLICON	SAMEA7355011	ERX4556988	COG-UK/ALDP-4976EA	Illumina NovaSeq 6000	PAIRED	PCR	VIRAL RNA	Severe acute respiratory syndrome coronavirus 2	Homo sapiens	ILLUMINA	2020-06-07	United Kingdom	Europe	21	5225.07	8017	0.737585	156245173
ERR4632497	PRJEB37886	AMPLICON	SAMEA7355012	ERX4556989	COG-UK/ALDP-49A984	Illumina NovaSeq 6000	PAIRED	PCR	VIRAL RNA	Severe acute respiratory syndrome coronavirus 2	Homo sapiens	ILLUMINA	2020-06-04	United Kingdom	Europe	19	4159.34	3900	0.910778	124376600
ERR4632498	PRJEB37886	AMPLICON	SAMEA7355013	ERX4556990	COG-UK/ALDP-49AC12	Illumina NovaSeq 6000	PAIRED	PCR	VIRAL RNA	Severe acute respiratory syndrome coronavirus 2	Homo sapiens	ILLUMINA	2020-06-04	United Kingdom	Europe	21	5301.77	7986	0.963382	158538688
ERR4632499	PRJEB37886	AMPLICON	SAMEA7355014	ERX4556991	COG-UK/ALDP-49AC6D	Illumina NovaSeq 6000	PAIRED	PCR	VIRAL RNA	Severe acute respiratory syndrome coronavirus 2	Homo sapiens	ILLUMINA	2020-06-04	United Kingdom	Europe	17	5246.44	7999	0.85978	156884292
ERR4632500	PRJEB37886	AMPLICON	SAMEA7355015	ERX4556992	COG-UK/ALDP-49AD1F	Illumina NovaSeq 6000	PAIRED	PCR	VIRAL RNA	Severe acute respiratory syndrome coronavirus 2	Homo sapiens	ILLUMINA	2020-06-04	United Kingdom	Europe	22	5282.96	7991	0.959502	157976450
ERR4632501	PRJEB37886	AMPLICON	SAMEA7355016	ERX4556993	COG-UK/ALDP-49ADA6	Illumina NovaSeq 6000	PAIRED	PCR	VIRAL RNA	Severe acute respiratory syndrome coronavirus 2	Homo sapiens	ILLUMINA	2020-06-04	United Kingdom	Europe	32	5276.23	7991	0.937966	157775058
ERR4632502	PRJEB37886	AMPLICON	SAMEA7355017	ERX4556994	COG-UK/ALDP-49AF73	Illumina NovaSeq 6000	PAIRED	PCR	VIRAL RNA	Severe acute respiratory syndrome coronavirus 2	Homo sapiens	ILLUMINA	2020-06-12	United Kingdom	Europe	102	642.345	311	0.683309	19208042
ERR4632503	PRJEB37886	AMPLICON	SAMEA7355018	ERX4556995	COG-UK/ALDP-49B033	Illumina NovaSeq 6000	PAIRED	PCR	VIRAL RNA	Severe acute respiratory syndrome coronavirus 2	Homo sapiens	ILLUMINA	2020-06-12	United Kingdom	Europe	25	5123.64	8006	0.745845	153212079
ERR4632504	PRJEB37886	AMPLICON	SAMEA7355019	ERX4556996	COG-UK/ALDP-49B0CA	Illumina NovaSeq 6000	PAIRED	PCR	VIRAL RNA	Severe acute respiratory syndrome coronavirus 2	Homo sapiens	ILLUMINA	2020-06-12	United Kingdom	Europe	68	228.248	108	0.537204	6825302
ERR4632505	PRJEB37886	AMPLICON	SAMEA7355020	ERX4556997	COG-UK/ALDP-49B0E8	Illumina NovaSeq 6000	PAIRED	PCR	VIRAL RNA	Severe acute respiratory syndrome coronavirus 2	Homo sapiens	ILLUMINA	2020-06-12	United Kingdom	Europe	31	5324.77	7972	0.993312	159226728
ERR4632506	PRJEB37886	AMPLICON	SAMEA7355021	ERX4556998	COG-UK/ALDP-49B0F7	Illumina NovaSeq 6000	PAIRED	PCR	VIRAL RNA	Severe acute respiratory syndrome coronavirus 2	Homo sapiens	ILLUMINA	2020-06-12	United Kingdom	Europe	15	5237.53	8021	0.733706	156617901
ERR4632507	PRJEB37886	AMPLICON	SAMEA7355022	ERX4556999	COG-UK/ALDP-49B19A	Illumina NovaSeq 6000	PAIRED	PCR	VIRAL RNA	Severe acute respiratory syndrome coronavirus 2	Homo sapiens	ILLUMINA	2020-06-12	United Kingdom	Europe	29	5223.52	8019	0.731799	156198950
ERR4632508	PRJEB37886	AMPLICON	SAMEA7355023	ERX4557000	COG-UK/ALDP-49B200	Illumina NovaSeq 6000	PAIRED	PCR	VIRAL RNA	Severe acute respiratory syndrome coronavirus 2	Homo sapiens	ILLUMINA	2020-06-12	United Kingdom	Europe	27	5236.61	7997	0.889142	156590474
ERR4632509	PRJEB37886	AMPLICON	SAMEA7355024	ERX4557001	COG-UK/ALDP-49B3C1	Illumina NovaSeq 6000	PAIRED	PCR	VIRAL RNA	Severe acute respiratory syndrome coronavirus 2	Homo sapiens	ILLUMINA	2020-06-12	United Kingdom	Europe	27	5255.9	7996	0.910745	157167095
ERR4632510	PRJEB37886	AMPLICON	SAMEA7355025	ERX4557002	COG-UK/ALDP-49B464	Illumina NovaSeq 6000	PAIRED	PCR	VIRAL RNA	Severe acute respiratory syndrome coronavirus 2	Homo sapiens	ILLUMINA	2020-06-12	United Kingdom	Europe	19	5243.88	7996	0.899943	156807713
ERR4632511	PRJEB37886	AMPLICON	SAMEA7355026	ERX4557003	COG-UK/ALDP-49B525	Illumina NovaSeq 6000	PAIRED	PCR	VIRAL RNA	Severe acute respiratory syndrome coronavirus 2	Homo sapiens	ILLUMINA	2020-06-11	United Kingdom	Europe	43	2475.58	1739	0.920844	74027375
ERR4632512	PRJEB37886	AMPLICON	SAMEA7355027	ERX4557004	COG-UK/ALDP-49B59E	Illumina NovaSeq 6000	PAIRED	PCR	VIRAL RNA	Severe acute respiratory syndrome coronavirus 2	Homo sapiens	ILLUMINA	2020-06-11	United Kingdom	Europe	70	643.517	269	0.670334	19243088
ERR4632513	PRJEB37886	AMPLICON	SAMEA7355028	ERX4557005	COG-UK/ALDP-49B5E9	Illumina NovaSeq 6000	PAIRED	PCR	VIRAL RNA	Severe acute respiratory syndrome coronavirus 2	Homo sapiens	ILLUMINA	2020-06-11	United Kingdom	Europe	23	5242.62	8014	0.750594	156770096
ERR4632514	PRJEB37886	AMPLICON	SAMEA7355029	ERX4557006	COG-UK/ALDP-49B631	Illumina NovaSeq 6000	PAIRED	PCR	VIRAL RNA	Severe acute respiratory syndrome coronavirus 2	Homo sapiens	ILLUMINA	2020-06-11	United Kingdom	Europe	17	5143.16	8011	0.743236	153795777
ERR4632515	PRJEB37886	AMPLICON	SAMEA7355030	ERX4557007	COG-UK/ALDP-49B66E	Illumina NovaSeq 6000	PAIRED	PCR	VIRAL RNA	Severe acute respiratory syndrome coronavirus 2	Homo sapiens	ILLUMINA	2020-06-11	United Kingdom	Europe	67	323.439	61	0.419958	9671795
ERR4632516	PRJEB37886	AMPLICON	SAMEA7355031	ERX4557008	COG-UK/ALDP-49B74D	Illumina NovaSeq 6000	PAIRED	PCR	VIRAL RNA	Severe acute respiratory syndrome coronavirus 2	Homo sapiens	ILLUMINA	2020-06-11	United Kingdom	Europe	27	5348.38	7983	0.988897	159932476
ERR4632517	PRJEB37886	AMPLICON	SAMEA7355032	ERX4557009	COG-UK/ALDP-49B9B0	Illumina NovaSeq 6000	PAIRED	PCR	VIRAL RNA	Severe acute respiratory syndrome coronavirus 2	Homo sapiens	ILLUMINA	2020-06-11	United Kingdom	Europe	22	4528.66	4574	0.878808	135420381
ERR4632518	PRJEB37886	AMPLICON	SAMEA7355033	ERX4557010	COG-UK/ALDP-49BA80	Illumina NovaSeq 6000	PAIRED	PCR	VIRAL RNA	Severe acute respiratory syndrome coronavirus 2	Homo sapiens	ILLUMINA	2020-06-11	United Kingdom	Europe	22	5379.91	7987	0.989499	160875448
ERR4632519	PRJEB37886	AMPLICON	SAMEA7355034	ERX4557011	COG-UK/ALDP-49BB50	Illumina NovaSeq 6000	PAIRED	PCR	VIRAL RNA	Severe acute respiratory syndrome coronavirus 2	Homo sapiens	ILLUMINA	2020-06-11	United Kingdom	Europe	26	5252.06	8008	0.779454	157052473
ERR4632520	PRJEB37886	AMPLICON	SAMEA7355035	ERX4557012	COG-UK/ALDP-49BDD2	Illumina NovaSeq 6000	PAIRED	PCR	VIRAL RNA	Severe acute respiratory syndrome coronavirus 2	Homo sapiens	ILLUMINA	2020-06-11	United Kingdom	Europe	19	5298.53	7994	0.921847	158442045
ERR4632521	PRJEB37886	AMPLICON	SAMEA7355036	ERX4557013	COG-UK/ALDP-49BE84	Illumina NovaSeq 6000	PAIRED	PCR	VIRAL RNA	Severe acute respiratory syndrome coronavirus 2	Homo sapiens	ILLUMINA	2020-06-11	United Kingdom	Europe	15	5123.23	8007	0.750794	153199859
ERR4632522	PRJEB37886	AMPLICON	SAMEA7355037	ERX4557014	COG-UK/MILK-49FE44	Illumina NovaSeq 6000	PAIRED	PCR	VIRAL RNA	Severe acute respiratory syndrome coronavirus 2	Homo sapiens	ILLUMINA	2020-06-01	United Kingdom	Europe	25	5326.16	7999	0.849681	159268018
ERR4632523	PRJEB37886	AMPLICON	SAMEA7355038	ERX4557015	COG-UK/MILK-49FFC9	Illumina NovaSeq 6000	PAIRED	PCR	VIRAL RNA	Severe acute respiratory syndrome coronavirus 2	Homo sapiens	ILLUMINA	2020-06-01	United Kingdom	Europe	30	2260.4	1565	0.910477	67592834
ERR4632524	PRJEB37886	AMPLICON	SAMEA7355039	ERX4557016	COG-UK/MILK-4A0077	Illumina NovaSeq 6000	PAIRED	PCR	VIRAL RNA	Severe acute respiratory syndrome coronavirus 2	Homo sapiens	ILLUMINA	2020-06-01	United Kingdom	Europe	16	4866.94	6001	0.825034	145536185
ERR4632525	PRJEB37886	AMPLICON	SAMEA7355040	ERX4557017	COG-UK/MILK-4A0095	Illumina NovaSeq 6000	PAIRED	PCR	VIRAL RNA	Severe acute respiratory syndrome coronavirus 2	Homo sapiens	ILLUMINA	2020-06-01	United Kingdom	Europe	27	5110.88	7999	0.797412	152830759
ERR4632526	PRJEB37886	AMPLICON	SAMEA7355041	ERX4557018	COG-UK/MILK-4A036F	Illumina NovaSeq 6000	PAIRED	PCR	VIRAL RNA	Severe acute respiratory syndrome coronavirus 2	Homo sapiens	ILLUMINA	2020-06-01	United Kingdom	Europe	54	3228.65	2708	0.93917	96546398
ERR4632527	PRJEB37886	AMPLICON	SAMEA7355042	ERX4557019	COG-UK/MILK-4A045D	Illumina NovaSeq 6000	PAIRED	PCR	VIRAL RNA	Severe acute respiratory syndrome coronavirus 2	Homo sapiens	ILLUMINA	2020-06-07	United Kingdom	Europe	20	4599.91	4755	0.881182	137551211
ERR4632528	PRJEB37886	AMPLICON	SAMEA7355043	ERX4557020	COG-UK/MILK-4A0A79	Illumina NovaSeq 6000	PAIRED	PCR	VIRAL RNA	Severe acute respiratory syndrome coronavirus 2	Homo sapiens	ILLUMINA	2020-06-05	United Kingdom	Europe	21	5231.74	8020	0.747517	156444743
ERR4632529	PRJEB37886	AMPLICON	SAMEA7355044	ERX4557021	COG-UK/MILK-4A0AB5	Illumina NovaSeq 6000	PAIRED	PCR	VIRAL RNA	Severe acute respiratory syndrome coronavirus 2	Homo sapiens	ILLUMINA	2020-06-04	United Kingdom	Europe	23	3499.49	3241	0.929974	104645269
ERR4632530	PRJEB37886	AMPLICON	SAMEA7355045	ERX4557022	COG-UK/MILK-4A0DF8	Illumina NovaSeq 6000	PAIRED	PCR	VIRAL RNA	Severe acute respiratory syndrome coronavirus 2	Homo sapiens	ILLUMINA	2020-06-05	United Kingdom	Europe	52	1042.93	330	0.694211	31186653
ERR4632531	PRJEB37886	AMPLICON	SAMEA7355046	ERX4557023	COG-UK/MILK-4A1234	Illumina NovaSeq 6000	PAIRED	PCR	VIRAL RNA	Severe acute respiratory syndrome coronavirus 2	Homo sapiens	ILLUMINA	2020-06-06	United Kingdom	Europe	22	4471.58	4423	0.901281	133713618
ERR4632532	PRJEB37886	AMPLICON	SAMEA7355047	ERX4557024	COG-UK/MILK-4A1665	Illumina NovaSeq 6000	PAIRED	PCR	VIRAL RNA	Severe acute respiratory syndrome coronavirus 2	Homo sapiens	ILLUMINA	2020-06-04	United Kingdom	Europe	18	5203.6	8022	0.732368	155603138
ERR4632533	PRJEB37886	AMPLICON	SAMEA7355048	ERX4557025	COG-UK/MILK-4A19A8	Illumina NovaSeq 6000	PAIRED	PCR	VIRAL RNA	Severe acute respiratory syndrome coronavirus 2	Homo sapiens	ILLUMINA	2020-06-06	United Kingdom	Europe	20	3911.2	3809	0.94014	116956507
ERR4632534	PRJEB37886	AMPLICON	SAMEA7355049	ERX4557026	COG-UK/ALDP-4AD21A	Illumina NovaSeq 6000	PAIRED	PCR	VIRAL RNA	Severe acute respiratory syndrome coronavirus 2	Homo sapiens	ILLUMINA	2020-06-14	United Kingdom	Europe	21	5252.29	7994	0.932047	157059095
ERR4632535	PRJEB37886	AMPLICON	SAMEA7355050	ERX4557027	COG-UK/ALDP-4AD247	Illumina NovaSeq 6000	PAIRED	PCR	VIRAL RNA	Severe acute respiratory syndrome coronavirus 2	Homo sapiens	ILLUMINA	2020-06-14	United Kingdom	Europe	26	4937.36	7205	0.784403	147641859
ERR4632536	PRJEB37886	AMPLICON	SAMEA7355051	ERX4557028	COG-UK/ALDP-4AD283	Illumina NovaSeq 6000	PAIRED	PCR	VIRAL RNA	Severe acute respiratory syndrome coronavirus 2	Homo sapiens	ILLUMINA	2020-06-14	United Kingdom	Europe	27	5232.47	8007	0.777447	156466694
ERR4632537	PRJEB37886	AMPLICON	SAMEA7355052	ERX4557029	COG-UK/ALDP-4AD2DE	Illumina NovaSeq 6000	PAIRED	PCR	VIRAL RNA	Severe acute respiratory syndrome coronavirus 2	Homo sapiens	ILLUMINA	2020-06-14	United Kingdom	Europe	20	5223.18	8011	0.765107	156188828
ERR4632538	PRJEB37886	AMPLICON	SAMEA7355053	ERX4557030	COG-UK/ALDP-4AD362	Illumina NovaSeq 6000	PAIRED	PCR	VIRAL RNA	Severe acute respiratory syndrome coronavirus 2	Homo sapiens	ILLUMINA	2020-06-14	United Kingdom	Europe	30	5302.35	7992	0.944086	158556242
