## Supplementary Table 1 for "Early detection and improved genomic surveillance of SARS-CoV-2 variants from deep sequencing data" (part 7 of 164)

### Sheet: Metadata (before quality check) (continued)
Run	BioProject	AssayType	BioSample	Experiment	SampleName	Instrument	LibraryLayout	LibrarySelection	LibrarySource	Organism	Host	Platform	CollectionDate	Country	Continent	NumberVariants	MeanCoverage	MedianCoverage	PercentageHighCoverage	TotalCoverage
ERR4632539	PRJEB37886	AMPLICON	SAMEA7355054	ERX4557031	COG-UK/ALDP-4AD380	Illumina NovaSeq 6000	PAIRED	PCR	VIRAL RNA	Severe acute respiratory syndrome coronavirus 2	Homo sapiens	ILLUMINA	2020-06-14	United Kingdom	Europe	50	177.704	55	0.380163	5313881
ERR4632540	PRJEB37886	AMPLICON	SAMEA7355055	ERX4557032	COG-UK/ALDP-4AD423	Illumina NovaSeq 6000	PAIRED	PCR	VIRAL RNA	Severe acute respiratory syndrome coronavirus 2	Homo sapiens	ILLUMINA	2020-06-14	United Kingdom	Europe	18	5318.39	7991	0.966224	159035819
ERR4632541	PRJEB37886	AMPLICON	SAMEA7355056	ERX4557033	COG-UK/ALDP-4AD5A8	Illumina NovaSeq 6000	PAIRED	PCR	VIRAL RNA	Severe acute respiratory syndrome coronavirus 2	Homo sapiens	ILLUMINA	2020-06-14	United Kingdom	Europe	25	5315.45	7998	0.866368	158948018
ERR4632542	PRJEB37886	AMPLICON	SAMEA7355057	ERX4557034	COG-UK/ALDP-4AD669	Illumina NovaSeq 6000	PAIRED	PCR	VIRAL RNA	Severe acute respiratory syndrome coronavirus 2	Homo sapiens	ILLUMINA	2020-06-14	United Kingdom	Europe	34	5320.42	7997	0.90633	159096629
ERR4632543	PRJEB37886	AMPLICON	SAMEA7355058	ERX4557035	COG-UK/ALDP-4AD775	Illumina NovaSeq 6000	PAIRED	PCR	VIRAL RNA	Severe acute respiratory syndrome coronavirus 2	Homo sapiens	ILLUMINA	2020-06-14	United Kingdom	Europe	23	5319.94	7998	0.871719	159082037
ERR4632544	PRJEB37886	AMPLICON	SAMEA7355059	ERX4557036	COG-UK/ALDP-4AE99C	Illumina NovaSeq 6000	PAIRED	PCR	VIRAL RNA	Severe acute respiratory syndrome coronavirus 2	Homo sapiens	ILLUMINA	2020-06-15	United Kingdom	Europe	20	5292.56	7995	0.920342	158263506
ERR4632545	PRJEB37886	AMPLICON	SAMEA7355060	ERX4557037	COG-UK/ALDP-4AEA20	Illumina NovaSeq 6000	PAIRED	PCR	VIRAL RNA	Severe acute respiratory syndrome coronavirus 2	Homo sapiens	ILLUMINA	2020-06-15	United Kingdom	Europe	29	5328.35	7994	0.942414	159333759
ERR4632546	PRJEB37886	AMPLICON	SAMEA7355061	ERX4557038	COG-UK/ALDP-4AEA99	Illumina NovaSeq 6000	PAIRED	PCR	VIRAL RNA	Severe acute respiratory syndrome coronavirus 2	Homo sapiens	ILLUMINA	2020-06-15	United Kingdom	Europe	18	5188.58	8007	0.757148	155154167
ERR4632547	PRJEB37886	AMPLICON	SAMEA7355062	ERX4557039	COG-UK/ALDP-4AEB1E	Illumina NovaSeq 6000	PAIRED	PCR	VIRAL RNA	Severe acute respiratory syndrome coronavirus 2	Homo sapiens	ILLUMINA	2020-06-14	United Kingdom	Europe	22	5199.02	8014	0.749624	155466265
ERR4632548	PRJEB37886	AMPLICON	SAMEA7355063	ERX4557040	COG-UK/ALDP-4AEBF0	Illumina NovaSeq 6000	PAIRED	PCR	VIRAL RNA	Severe acute respiratory syndrome coronavirus 2	Homo sapiens	ILLUMINA	2020-06-14	United Kingdom	Europe	22	5276.68	8005	0.79798	157788587
ERR4632549	PRJEB37886	AMPLICON	SAMEA7355064	ERX4557041	COG-UK/ALDP-4AECB1	Illumina NovaSeq 6000	PAIRED	PCR	VIRAL RNA	Severe acute respiratory syndrome coronavirus 2	Homo sapiens	ILLUMINA	2020-06-14	United Kingdom	Europe	18	5082.5	8000	0.75046	151982120
ERR4632550	PRJEB37886	AMPLICON	SAMEA7355065	ERX4557042	COG-UK/ALDP-4AED45	Illumina NovaSeq 6000	PAIRED	PCR	VIRAL RNA	Severe acute respiratory syndrome coronavirus 2	Homo sapiens	ILLUMINA	2020-06-15	United Kingdom	Europe	30	5263.12	8002	0.819349	157383042
ERR4632551	PRJEB37886	AMPLICON	SAMEA7355066	ERX4557043	COG-UK/ALDP-4AEE15	Illumina NovaSeq 6000	PAIRED	PCR	VIRAL RNA	Severe acute respiratory syndrome coronavirus 2	Homo sapiens	ILLUMINA	2020-06-14	United Kingdom	Europe	20	4654.09	4973	0.882988	139171113
ERR4632552	PRJEB37886	AMPLICON	SAMEA7355067	ERX4557044	COG-UK/ALDP-4AEE24	Illumina NovaSeq 6000	PAIRED	PCR	VIRAL RNA	Severe acute respiratory syndrome coronavirus 2	Homo sapiens	ILLUMINA	2020-06-14	United Kingdom	Europe	29	5256.14	8008	0.772966	157174231
ERR4632553	PRJEB37886	AMPLICON	SAMEA7355068	ERX4557045	COG-UK/ALDP-4AEF9A	Illumina NovaSeq 6000	PAIRED	PCR	VIRAL RNA	Severe acute respiratory syndrome coronavirus 2	Homo sapiens	ILLUMINA	2020-06-10	United Kingdom	Europe	35	739.159	167	0.58459	22103083
ERR4632554	PRJEB37886	AMPLICON	SAMEA7355069	ERX4557046	COG-UK/ALDP-4AF166	Illumina NovaSeq 6000	PAIRED	PCR	VIRAL RNA	Severe acute respiratory syndrome coronavirus 2	Homo sapiens	ILLUMINA	2020-06-10	United Kingdom	Europe	21	5249.29	8013	0.784704	156969586
ERR4632555	PRJEB37886	AMPLICON	SAMEA7355070	ERX4557047	COG-UK/ALDP-4AF3D9	Illumina NovaSeq 6000	PAIRED	PCR	VIRAL RNA	Severe acute respiratory syndrome coronavirus 2	Homo sapiens	ILLUMINA	2020-06-10	United Kingdom	Europe	14	5264.29	8011	0.767782	157418035
ERR4632556	PRJEB37886	AMPLICON	SAMEA7355071	ERX4557048	COG-UK/ALDP-4F536B	Illumina NovaSeq 6000	PAIRED	PCR	VIRAL RNA	Severe acute respiratory syndrome coronavirus 2	Homo sapiens	ILLUMINA	2020-06-24	United Kingdom	Europe	20	5158.35	8009	0.723172	154250199
ERR4632557	PRJEB37886	AMPLICON	SAMEA7355072	ERX4557049	COG-UK/MILK-4AFC47	Illumina NovaSeq 6000	PAIRED	PCR	VIRAL RNA	Severe acute respiratory syndrome coronavirus 2	Homo sapiens	ILLUMINA	2020-06-04	United Kingdom	Europe	50	97.9348	35	0.216132	2928544
ERR4632558	PRJEB37886	AMPLICON	SAMEA7355073	ERX4557050	COG-UK/ALDP-4F5459	Illumina NovaSeq 6000	PAIRED	PCR	VIRAL RNA	Severe acute respiratory syndrome coronavirus 2	Homo sapiens	ILLUMINA	2020-06-24	United Kingdom	Europe	22	4430.86	4331	0.923252	132496083
ERR4632559	PRJEB37886	AMPLICON	SAMEA7355074	ERX4557051	COG-UK/MILK-4AFFF3	Illumina NovaSeq 6000	PAIRED	PCR	VIRAL RNA	Severe acute respiratory syndrome coronavirus 2	Homo sapiens	ILLUMINA	2020-06-05	United Kingdom	Europe	92	1915.55	1325	0.838511	57280768
ERR4632560	PRJEB37886	AMPLICON	SAMEA7355075	ERX4557052	COG-UK/ALDP-4F5486	Illumina NovaSeq 6000	PAIRED	PCR	VIRAL RNA	Severe acute respiratory syndrome coronavirus 2	Homo sapiens	ILLUMINA	2020-06-24	United Kingdom	Europe	93	1859.64	1206	0.826639	55608901
ERR4632561	PRJEB37886	AMPLICON	SAMEA7355076	ERX4557053	COG-UK/ALDP-4F551A	Illumina NovaSeq 6000	PAIRED	PCR	VIRAL RNA	Severe acute respiratory syndrome coronavirus 2	Homo sapiens	ILLUMINA	2020-06-24	United Kingdom	Europe	19	5150.63	8001	0.77942	154019308
ERR4632562	PRJEB37886	AMPLICON	SAMEA7355077	ERX4557054	COG-UK/ALDP-4F587B	Illumina NovaSeq 6000	PAIRED	PCR	VIRAL RNA	Severe acute respiratory syndrome coronavirus 2	Homo sapiens	ILLUMINA	2020-06-24	United Kingdom	Europe	15	5013.27	7615	0.780992	149911679
ERR4632563	PRJEB37886	AMPLICON	SAMEA7355078	ERX4557055	COG-UK/MILK-4B0F2C	Illumina NovaSeq 6000	PAIRED	PCR	VIRAL RNA	Severe acute respiratory syndrome coronavirus 2	Homo sapiens	ILLUMINA	2020-06-04	United Kingdom	Europe	21	5164.45	8006	0.735545	154432466
ERR4632564	PRJEB37886	AMPLICON	SAMEA7355079	ERX4557056	COG-UK/ALDP-4F594B	Illumina NovaSeq 6000	PAIRED	PCR	VIRAL RNA	Severe acute respiratory syndrome coronavirus 2	Homo sapiens	ILLUMINA	2020-06-24	United Kingdom	Europe	76	770.405	227	0.651239	23037415
ERR4632565	PRJEB37886	AMPLICON	SAMEA7355080	ERX4557057	COG-UK/ALDP-4F43A8	Illumina NovaSeq 6000	PAIRED	PCR	VIRAL RNA	Severe acute respiratory syndrome coronavirus 2	Homo sapiens	ILLUMINA	2020-06-24	United Kingdom	Europe	18	5158.96	8012	0.731298	154268470
ERR4632566	PRJEB37886	AMPLICON	SAMEA7355081	ERX4557058	COG-UK/ALDP-5057F2	Illumina NovaSeq 6000	PAIRED	PCR	VIRAL RNA	Severe acute respiratory syndrome coronavirus 2	Homo sapiens	ILLUMINA	2020-06-25	United Kingdom	Europe	18	3790.37	3457	0.920409	113343566
ERR4632567	PRJEB37886	AMPLICON	SAMEA7355082	ERX4557059	COG-UK/ALDP-506CC5	Illumina NovaSeq 6000	PAIRED	PCR	VIRAL RNA	Severe acute respiratory syndrome coronavirus 2	Homo sapiens	ILLUMINA	2020-06-25	United Kingdom	Europe	38	141.65	25	0.261144	4235766
ERR4632568	PRJEB37886	AMPLICON	SAMEA7355083	ERX4557060	COG-UK/ALDP-5074AE	Illumina NovaSeq 6000	PAIRED	PCR	VIRAL RNA	Severe acute respiratory syndrome coronavirus 2	Homo sapiens	ILLUMINA	2020-06-23	United Kingdom	Europe	69	1702.63	980	0.901381	50913814
ERR4632569	PRJEB37886	AMPLICON	SAMEA7355084	ERX4557061	COG-UK/ALDP-507435	Illumina NovaSeq 6000	PAIRED	PCR	VIRAL RNA	Severe acute respiratory syndrome coronavirus 2	Homo sapiens	ILLUMINA	2020-06-24	United Kingdom	Europe	19	5066.83	7997	0.784838	151513417
ERR4632570	PRJEB37886	AMPLICON	SAMEA7355085	ERX4557062	COG-UK/ALDP-4F3F2D	Illumina NovaSeq 6000	PAIRED	PCR	VIRAL RNA	Severe acute respiratory syndrome coronavirus 2	Homo sapiens	ILLUMINA	2020-06-24	United Kingdom	Europe	20	3672.64	3435	0.959436	109823041
ERR4632571	PRJEB37886	AMPLICON	SAMEA7355086	ERX4557063	COG-UK/ALDP-4F4092	Illumina NovaSeq 6000	PAIRED	PCR	VIRAL RNA	Severe acute respiratory syndrome coronavirus 2	Homo sapiens	ILLUMINA	2020-06-24	United Kingdom	Europe	20	5117.32	7998	0.768318	153023204
ERR4632572	PRJEB37886	AMPLICON	SAMEA7355087	ERX4557064	COG-UK/MILK-4B13C5	Illumina NovaSeq 6000	PAIRED	PCR	VIRAL RNA	Severe acute respiratory syndrome coronavirus 2	Homo sapiens	ILLUMINA	2020-06-04	United Kingdom	Europe	17	5314.67	7995	0.909775	158924703
ERR4632573	PRJEB37886	AMPLICON	SAMEA7355088	ERX4557065	COG-UK/ALDP-4F5A0C	Illumina NovaSeq 6000	PAIRED	PCR	VIRAL RNA	Severe acute respiratory syndrome coronavirus 2	Homo sapiens	ILLUMINA	2020-06-24	United Kingdom	Europe	36	3145.9	2589	0.924489	94071835
ERR4632574	PRJEB37886	AMPLICON	SAMEA7355089	ERX4557066	COG-UK/MILK-4B13E3	Illumina NovaSeq 6000	PAIRED	PCR	VIRAL RNA	Severe acute respiratory syndrome coronavirus 2	Homo sapiens	ILLUMINA	2020-06-04	United Kingdom	Europe	22	5059.91	8000	0.756379	151306617
ERR4632575	PRJEB37886	AMPLICON	SAMEA7355090	ERX4557067	COG-UK/ALDP-4F5AC0	Illumina NovaSeq 6000	PAIRED	PCR	VIRAL RNA	Severe acute respiratory syndrome coronavirus 2	Homo sapiens	ILLUMINA	2020-06-24	United Kingdom	Europe	38	4552.58	4728	0.870281	136135871
ERR4632576	PRJEB37886	AMPLICON	SAMEA7355091	ERX4557068	COG-UK/MILK-4B15ED	Illumina NovaSeq 6000	PAIRED	PCR	VIRAL RNA	Severe acute respiratory syndrome coronavirus 2	Homo sapiens	ILLUMINA	2020-06-04	United Kingdom	Europe	73	2388.13	1807	0.919707	71412122
ERR4632577	PRJEB37886	AMPLICON	SAMEA7355092	ERX4557069	COG-UK/ALDP-4F5B45	Illumina NovaSeq 6000	PAIRED	PCR	VIRAL RNA	Severe acute respiratory syndrome coronavirus 2	Homo sapiens	ILLUMINA	2020-06-24	United Kingdom	Europe	18	5140.04	8018	0.702404	153702710
ERR4632578	PRJEB37886	AMPLICON	SAMEA7355093	ERX4557070	COG-UK/MILK-4B1662	Illumina NovaSeq 6000	PAIRED	PCR	VIRAL RNA	Severe acute respiratory syndrome coronavirus 2	Homo sapiens	ILLUMINA	2020-06-03	United Kingdom	Europe	33	4488.35	4682	0.868508	134215125
ERR4632579	PRJEB37886	AMPLICON	SAMEA7355094	ERX4557071	COG-UK/ALDP-4F5BAF	Illumina NovaSeq 6000	PAIRED	PCR	VIRAL RNA	Severe acute respiratory syndrome coronavirus 2	Homo sapiens	ILLUMINA	2020-06-24	United Kingdom	Europe	76	3511.81	3187	0.911848	105013800
ERR4632580	PRJEB37886	AMPLICON	SAMEA7355095	ERX4557072	COG-UK/MILK-4B178D	Illumina NovaSeq 6000	PAIRED	PCR	VIRAL RNA	Severe acute respiratory syndrome coronavirus 2	Homo sapiens	ILLUMINA	2020-06-04	United Kingdom	Europe	50	247.873	97	0.49888	7412135
ERR4632581	PRJEB37886	AMPLICON	SAMEA7355096	ERX4557073	COG-UK/ALDP-4F5C15	Illumina NovaSeq 6000	PAIRED	PCR	VIRAL RNA	Severe acute respiratory syndrome coronavirus 2	Homo sapiens	ILLUMINA	2020-06-24	United Kingdom	Europe	30	3607.94	3389	0.921546	107888207
ERR4632582	PRJEB37886	AMPLICON	SAMEA7355097	ERX4557074	COG-UK/MILK-4B1F58	Illumina NovaSeq 6000	PAIRED	PCR	VIRAL RNA	Severe acute respiratory syndrome coronavirus 2	Homo sapiens	ILLUMINA	2020-06-04	United Kingdom	Europe	21	4993.3	7717	0.759522	149314775
ERR4632583	PRJEB37886	AMPLICON	SAMEA7355098	ERX4557075	COG-UK/ALDP-4F5CBB	Illumina NovaSeq 6000	PAIRED	PCR	VIRAL RNA	Severe acute respiratory syndrome coronavirus 2	Homo sapiens	ILLUMINA	2020-06-24	United Kingdom	Europe	98	1074.57	459	0.76377	32132882
ERR4632584	PRJEB37886	AMPLICON	SAMEA7355099	ERX4557076	COG-UK/MILK-4B2519	Illumina NovaSeq 6000	PAIRED	PCR	VIRAL RNA	Severe acute respiratory syndrome coronavirus 2	Homo sapiens	ILLUMINA	2020-06-06	United Kingdom	Europe	23	5030.61	7993	0.755309	150430190
ERR4632585	PRJEB37886	AMPLICON	SAMEA7355100	ERX4557077	COG-UK/ALDP-4F5CF7	Illumina NovaSeq 6000	PAIRED	PCR	VIRAL RNA	Severe acute respiratory syndrome coronavirus 2	Homo sapiens	ILLUMINA	2020-06-24	United Kingdom	Europe	16	5064.98	7996	0.771361	151458188
ERR4632586	PRJEB37886	AMPLICON	SAMEA7355101	ERX4557078	COG-UK/MILK-4B27B9	Illumina NovaSeq 6000	PAIRED	PCR	VIRAL RNA	Severe acute respiratory syndrome coronavirus 2	Homo sapiens	ILLUMINA	2020-06-04	United Kingdom	Europe	20	3456.14	3098	0.90623	103348890
ERR4632587	PRJEB37886	AMPLICON	SAMEA7355102	ERX4557079	COG-UK/ALDP-4F5D03	Illumina NovaSeq 6000	PAIRED	PCR	VIRAL RNA	Severe acute respiratory syndrome coronavirus 2	Homo sapiens	ILLUMINA	2020-06-24	United Kingdom	Europe	65	3941.18	3807	0.90924	117853080
ERR4632588	PRJEB37886	AMPLICON	SAMEA7355103	ERX4557080	COG-UK/ALDP-4F7044	Illumina NovaSeq 6000	PAIRED	PCR	VIRAL RNA	Severe acute respiratory syndrome coronavirus 2	Homo sapiens	ILLUMINA	2020-06-24	United Kingdom	Europe	26	4449.62	4336	0.921513	133057106
ERR4632589	PRJEB37886	AMPLICON	SAMEA7355104	ERX4557081	COG-UK/ALDP-507A60	Illumina NovaSeq 6000	PAIRED	PCR	VIRAL RNA	Severe acute respiratory syndrome coronavirus 2	Homo sapiens	ILLUMINA	2020-06-23	United Kingdom	Europe	82	2852.89	2252	0.960907	85309981
ERR4632590	PRJEB37886	AMPLICON	SAMEA7355105	ERX4557082	COG-UK/ALDP-4F7105	Illumina NovaSeq 6000	PAIRED	PCR	VIRAL RNA	Severe acute respiratory syndrome coronavirus 2	Homo sapiens	ILLUMINA	2020-06-24	United Kingdom	Europe	15	5062.34	8007	0.739223	151379085
ERR4632591	PRJEB37886	AMPLICON	SAMEA7355106	ERX4557083	COG-UK/ALDP-508F33	Illumina NovaSeq 6000	PAIRED	PCR	VIRAL RNA	Severe acute respiratory syndrome coronavirus 2	Homo sapiens	ILLUMINA	2020-06-25	United Kingdom	Europe	20	4813.71	6000	0.775374	143944442
ERR4632592	PRJEB37886	AMPLICON	SAMEA7355107	ERX4557084	COG-UK/ALDP-508DC0	Illumina NovaSeq 6000	PAIRED	PCR	VIRAL RNA	Severe acute respiratory syndrome coronavirus 2	Homo sapiens	ILLUMINA	2020-06-25	United Kingdom	Europe	21	5059.91	8000	0.739993	151306551
ERR4632593	PRJEB37886	AMPLICON	SAMEA7355108	ERX4557085	COG-UK/ALDP-508E81	Illumina NovaSeq 6000	PAIRED	PCR	VIRAL RNA	Severe acute respiratory syndrome coronavirus 2	Homo sapiens	ILLUMINA	2020-06-25	United Kingdom	Europe	15	5195.05	8015	0.723506	155347720
ERR4632594	PRJEB37886	AMPLICON	SAMEA7355109	ERX4557086	COG-UK/ALDP-509196	Illumina NovaSeq 6000	PAIRED	PCR	VIRAL RNA	Severe acute respiratory syndrome coronavirus 2	Homo sapiens	ILLUMINA	2020-07-01	United Kingdom	Europe	15	4985.24	7929	0.759389	149073713
ERR4632595	PRJEB37886	AMPLICON	SAMEA7355110	ERX4557087	COG-UK/ALDP-4F4311	Illumina NovaSeq 6000	PAIRED	PCR	VIRAL RNA	Severe acute respiratory syndrome coronavirus 2	Homo sapiens	ILLUMINA	2020-06-24	United Kingdom	Europe	43	2341.37	1808	0.863258	70013984
ERR4632596	PRJEB37886	AMPLICON	SAMEA7355111	ERX4557088	COG-UK/ALDP-509248	Illumina NovaSeq 6000	PAIRED	PCR	VIRAL RNA	Severe acute respiratory syndrome coronavirus 2	Homo sapiens	ILLUMINA	2020-06-25	United Kingdom	Europe	23	4207.96	4139	0.89991	125830531
ERR4632597	PRJEB37886	AMPLICON	SAMEA7355112	ERX4557089	COG-UK/ALDP-4F5F49	Illumina NovaSeq 6000	PAIRED	PCR	VIRAL RNA	Severe acute respiratory syndrome coronavirus 2	Homo sapiens	ILLUMINA	2020-06-24	United Kingdom	Europe	92	2161.9	1523	0.892419	64647147
ERR4632598	PRJEB37886	AMPLICON	SAMEA7355113	ERX4557090	COG-UK/ALDP-5092FD	Illumina NovaSeq 6000	PAIRED	PCR	VIRAL RNA	Severe acute respiratory syndrome coronavirus 2	Homo sapiens	ILLUMINA	2020-06-25	United Kingdom	Europe	21	5040.74	8000	0.754105	150733230
ERR4632599	PRJEB37886	AMPLICON	SAMEA7355114	ERX4557091	COG-UK/ALDP-4F7035	Illumina NovaSeq 6000	PAIRED	PCR	VIRAL RNA	Severe acute respiratory syndrome coronavirus 2	Homo sapiens	ILLUMINA	2020-06-24	United Kingdom	Europe	20	4874.19	5332	0.921847	145752867
ERR4632600	PRJEB37886	AMPLICON	SAMEA7355115	ERX4557092	COG-UK/MILK-4B27D7	Illumina NovaSeq 6000	PAIRED	PCR	VIRAL RNA	Severe acute respiratory syndrome coronavirus 2	Homo sapiens	ILLUMINA	2020-06-04	United Kingdom	Europe	20	5247.56	8009	0.808514	156917837
ERR4632601	PRJEB37886	AMPLICON	SAMEA7355116	ERX4557093	COG-UK/ALDP-4F7AA0	Illumina NovaSeq 6000	PAIRED	PCR	VIRAL RNA	Severe acute respiratory syndrome coronavirus 2	Homo sapiens	ILLUMINA	2020-06-24	United Kingdom	Europe	74	1076.66	390	0.79186	32195332
ERR4632602	PRJEB37886	AMPLICON	SAMEA7355117	ERX4557094	COG-UK/MILK-4B2889	Illumina NovaSeq 6000	PAIRED	PCR	VIRAL RNA	Severe acute respiratory syndrome coronavirus 2	Homo sapiens	ILLUMINA	2020-06-04	United Kingdom	Europe	18	5242.39	8020	0.752968	156763048
ERR4632603	PRJEB37886	AMPLICON	SAMEA7355118	ERX4557095	COG-UK/ALDP-4F7B52	Illumina NovaSeq 6000	PAIRED	PCR	VIRAL RNA	Severe acute respiratory syndrome coronavirus 2	Homo sapiens	ILLUMINA	2020-06-24	United Kingdom	Europe	72	2316.28	1605	0.916028	69263720
ERR4632604	PRJEB37886	AMPLICON	SAMEA7355119	ERX4557096	COG-UK/MILK-4B28B6	Illumina NovaSeq 6000	PAIRED	PCR	VIRAL RNA	Severe acute respiratory syndrome coronavirus 2	Homo sapiens	ILLUMINA	2020-06-12	United Kingdom	Europe	66	852.48	299	0.668796	25491695
ERR4632605	PRJEB37886	AMPLICON	SAMEA7355120	ERX4557097	COG-UK/ALDP-4F7C31	Illumina NovaSeq 6000	PAIRED	PCR	VIRAL RNA	Severe acute respiratory syndrome coronavirus 2	Homo sapiens	ILLUMINA	2020-06-26	United Kingdom	Europe	17	5123.25	8007	0.745377	153200496
ERR4632606	PRJEB37886	AMPLICON	SAMEA7355121	ERX4557098	COG-UK/MILK-4B30BD	Illumina NovaSeq 6000	PAIRED	PCR	VIRAL RNA	Severe acute respiratory syndrome coronavirus 2	Homo sapiens	ILLUMINA	2020-06-04	United Kingdom	Europe	13	5018.89	7944	0.734241	150079741
ERR4632607	PRJEB37886	AMPLICON	SAMEA7355122	ERX4557099	COG-UK/ALDP-4F7C9B	Illumina NovaSeq 6000	PAIRED	PCR	VIRAL RNA	Severe acute respiratory syndrome coronavirus 2	Homo sapiens	ILLUMINA	2020-06-24	United Kingdom	Europe	14	5216.34	8021	0.716717	155984259
ERR4632608	PRJEB37886	AMPLICON	SAMEA7355123	ERX4557100	COG-UK/MILK-4B325D	Illumina NovaSeq 6000	PAIRED	PCR	VIRAL RNA	Severe acute respiratory syndrome coronavirus 2	Homo sapiens	ILLUMINA	2020-06-04	United Kingdom	Europe	16	5101.35	8000	0.743404	152545555
ERR4632609	PRJEB37886	AMPLICON	SAMEA7355124	ERX4557101	COG-UK/ALDP-4F7CAA	Illumina NovaSeq 6000	PAIRED	PCR	VIRAL RNA	Severe acute respiratory syndrome coronavirus 2	Homo sapiens	ILLUMINA	2020-06-24	United Kingdom	Europe	23	5090.17	7995	0.826974	152211293
ERR4632610	PRJEB37886	AMPLICON	SAMEA7355125	ERX4557102	COG-UK/MILK-4B32A8	Illumina NovaSeq 6000	PAIRED	PCR	VIRAL RNA	Severe acute respiratory syndrome coronavirus 2	Homo sapiens	ILLUMINA	2020-06-06	United Kingdom	Europe	36	4482.34	4456	0.866401	134035384
ERR4632611	PRJEB37886	AMPLICON	SAMEA7355126	ERX4557103	COG-UK/ALDP-4F7D89	Illumina NovaSeq 6000	PAIRED	PCR	VIRAL RNA	Severe acute respiratory syndrome coronavirus 2	Homo sapiens	ILLUMINA	2020-06-24	United Kingdom	Europe	20	5234.82	8020	0.728255	156536920
ERR4632612	PRJEB37886	AMPLICON	SAMEA7355127	ERX4557104	COG-UK/MILK-4B3378	Illumina NovaSeq 6000	PAIRED	PCR	VIRAL RNA	Severe acute respiratory syndrome coronavirus 2	Homo sapiens	ILLUMINA	2020-06-04	United Kingdom	Europe	15	5037.71	7994	0.780089	150642720
ERR4632613	PRJEB37886	AMPLICON	SAMEA7355128	ERX4557105	COG-UK/ALDP-4F7EE0	Illumina NovaSeq 6000	PAIRED	PCR	VIRAL RNA	Severe acute respiratory syndrome coronavirus 2	Homo sapiens	ILLUMINA	2020-06-24	United Kingdom	Europe	22	4995.35	7875	0.75367	149376053
ERR4632614	PRJEB37886	AMPLICON	SAMEA7355129	ERX4557106	COG-UK/MILK-4B43A4	Illumina NovaSeq 6000	PAIRED	PCR	VIRAL RNA	Severe acute respiratory syndrome coronavirus 2	Homo sapiens	ILLUMINA	2020-06-04	United Kingdom	Europe	15	5112.23	8008	0.728021	152871100
ERR4632615	PRJEB37886	AMPLICON	SAMEA7355130	ERX4557107	COG-UK/ALDP-4F7F0B	Illumina NovaSeq 6000	PAIRED	PCR	VIRAL RNA	Severe acute respiratory syndrome coronavirus 2	Homo sapiens	ILLUMINA	2020-06-24	United Kingdom	Europe	16	4620.47	4920	0.874628	138165803
ERR4632616	PRJEB37886	AMPLICON	SAMEA7355131	ERX4557108	COG-UK/ALDP-4F8D00	Illumina NovaSeq 6000	PAIRED	PCR	VIRAL RNA	Severe acute respiratory syndrome coronavirus 2	Homo sapiens	ILLUMINA	2020-06-24	United Kingdom	Europe	36	4028.6	4035	0.909307	120467187
ERR4632617	PRJEB37886	AMPLICON	SAMEA7355132	ERX4557109	COG-UK/ALDP-4F8E76	Illumina NovaSeq 6000	PAIRED	PCR	VIRAL RNA	Severe acute respiratory syndrome coronavirus 2	Homo sapiens	ILLUMINA	2020-06-24	United Kingdom	Europe	110	1671.27	1048	0.843193	49976039
ERR4632618	PRJEB37886	AMPLICON	SAMEA7355133	ERX4557110	COG-UK/ALDP-4F4302	Illumina NovaSeq 6000	PAIRED	PCR	VIRAL RNA	Severe acute respiratory syndrome coronavirus 2	Homo sapiens	ILLUMINA	2020-06-24	United Kingdom	Europe	49	519.21	101	0.511052	15525945
ERR4632619	PRJEB37886	AMPLICON	SAMEA7355134	ERX4557111	COG-UK/ALDP-4F40DE	Illumina NovaSeq 6000	PAIRED	PCR	VIRAL RNA	Severe acute respiratory syndrome coronavirus 2	Homo sapiens	ILLUMINA	2020-06-24	United Kingdom	Europe	17	5101.04	8004	0.75163	152536284
ERR4632620	PRJEB37886	AMPLICON	SAMEA7355135	ERX4557112	COG-UK/ALDP-4F8F28	Illumina NovaSeq 6000	PAIRED	PCR	VIRAL RNA	Severe acute respiratory syndrome coronavirus 2	Homo sapiens	ILLUMINA	2020-06-24	United Kingdom	Europe	47	339.199	97	0.49286	10143062
ERR4632621	PRJEB37886	AMPLICON	SAMEA7355136	ERX4557113	COG-UK/ALDP-4F909D	Illumina NovaSeq 6000	PAIRED	PCR	VIRAL RNA	Severe acute respiratory syndrome coronavirus 2	Homo sapiens	ILLUMINA	2020-06-24	United Kingdom	Europe	18	5070	7948	0.796776	151608108
ERR4632622	PRJEB37886	AMPLICON	SAMEA7355137	ERX4557114	COG-UK/ALDP-4F914F	Illumina NovaSeq 6000	PAIRED	PCR	VIRAL RNA	Severe acute respiratory syndrome coronavirus 2	Homo sapiens	ILLUMINA	2020-06-24	United Kingdom	Europe	52	1318.8	638	0.806742	39436205
ERR4632623	PRJEB37886	AMPLICON	SAMEA7355138	ERX4557115	COG-UK/MILK-4B46BA	Illumina NovaSeq 6000	PAIRED	PCR	VIRAL RNA	Severe acute respiratory syndrome coronavirus 2	Homo sapiens	ILLUMINA	2020-06-04	United Kingdom	Europe	61	644.447	217	0.645521	19270890
ERR4632624	PRJEB37886	AMPLICON	SAMEA7355139	ERX4557116	COG-UK/ALDP-4F7F47	Illumina NovaSeq 6000	PAIRED	PCR	VIRAL RNA	Severe acute respiratory syndrome coronavirus 2	Homo sapiens	ILLUMINA	2020-06-24	United Kingdom	Europe	72	1015.1	330	0.79808	30354567
ERR4632625	PRJEB37886	AMPLICON	SAMEA7355140	ERX4557117	COG-UK/MILK-4B61E4	Illumina NovaSeq 6000	PAIRED	PCR	VIRAL RNA	Severe acute respiratory syndrome coronavirus 2	Homo sapiens	ILLUMINA	2020-06-04	United Kingdom	Europe	36	2899.54	2260	0.928903	86705057
ERR4632626	PRJEB37886	AMPLICON	SAMEA7355141	ERX4557118	COG-UK/ALDP-4F7FA1	Illumina NovaSeq 6000	PAIRED	PCR	VIRAL RNA	Severe acute respiratory syndrome coronavirus 2	Homo sapiens	ILLUMINA	2020-06-24	United Kingdom	Europe	69	2336.94	1671	0.926663	69881620
ERR4632627	PRJEB37886	AMPLICON	SAMEA7355142	ERX4557119	COG-UK/MILK-4B620F	Illumina NovaSeq 6000	PAIRED	PCR	VIRAL RNA	Severe acute respiratory syndrome coronavirus 2	Homo sapiens	ILLUMINA	2020-06-04	United Kingdom	Europe	15	5112.15	8004	0.764171	152868558
ERR4632628	PRJEB37886	AMPLICON	SAMEA7355143	ERX4557120	COG-UK/ALDP-4F8061	Illumina NovaSeq 6000	PAIRED	PCR	VIRAL RNA	Severe acute respiratory syndrome coronavirus 2	Homo sapiens	ILLUMINA	2020-06-24	United Kingdom	Europe	14	4176.93	3996	0.922048	124902806
ERR4632629	PRJEB37886	AMPLICON	SAMEA7355144	ERX4557121	COG-UK/MILK-4B6FAE	Illumina NovaSeq 6000	PAIRED	PCR	VIRAL RNA	Severe acute respiratory syndrome coronavirus 2	Homo sapiens	ILLUMINA	2020-06-04	United Kingdom	Europe	58	223.155	69	0.443701	6672999
ERR4632630	PRJEB37886	AMPLICON	SAMEA7355145	ERX4557122	COG-UK/MILK-4B7523	Illumina NovaSeq 6000	PAIRED	PCR	VIRAL RNA	Severe acute respiratory syndrome coronavirus 2	Homo sapiens	ILLUMINA	2020-06-04	United Kingdom	Europe	19	4522.62	4700	0.869177	135239758
ERR4632631	PRJEB37886	AMPLICON	SAMEA7355146	ERX4557123	COG-UK/MILK-4B8470	Illumina NovaSeq 6000	PAIRED	PCR	VIRAL RNA	Severe acute respiratory syndrome coronavirus 2	Homo sapiens	ILLUMINA	2020-06-04	United Kingdom	Europe	15	5230.01	8029	0.697957	156392897
ERR4632632	PRJEB37886	AMPLICON	SAMEA7355147	ERX4557124	COG-UK/MILK-4B830A	Illumina NovaSeq 6000	PAIRED	PCR	VIRAL RNA	Severe acute respiratory syndrome coronavirus 2	Homo sapiens	ILLUMINA	2020-06-05	United Kingdom	Europe	23	4414.34	4693	0.844765	132001913
ERR4632633	PRJEB37886	AMPLICON	SAMEA7355148	ERX4557125	COG-UK/ALDP-4F91F4	Illumina NovaSeq 6000	PAIRED	PCR	VIRAL RNA	Severe acute respiratory syndrome coronavirus 2	Homo sapiens	ILLUMINA	2020-06-23	United Kingdom	Europe	24	2989.79	2319	0.921112	89403576
ERR4632634	PRJEB37886	AMPLICON	SAMEA7355149	ERX4557126	COG-UK/ALDP-4F9200	Illumina NovaSeq 6000	PAIRED	PCR	VIRAL RNA	Severe acute respiratory syndrome coronavirus 2	Homo sapiens	ILLUMINA	2020-06-23	United Kingdom	Europe	19	5193.39	8024	0.685149	155298084
ERR4632635	PRJEB37886	AMPLICON	SAMEA7355150	ERX4557127	COG-UK/ALDP-4F7114	Illumina NovaSeq 6000	PAIRED	PCR	VIRAL RNA	Severe acute respiratory syndrome coronavirus 2	Homo sapiens	ILLUMINA	2020-06-24	United Kingdom	Europe	33	1250.69	498	0.788851	37399410
ERR4632636	PRJEB37886	AMPLICON	SAMEA7355151	ERX4557128	COG-UK/ALDP-4F8D2E	Illumina NovaSeq 6000	PAIRED	PCR	VIRAL RNA	Severe acute respiratory syndrome coronavirus 2	Homo sapiens	ILLUMINA	2020-06-24	United Kingdom	Europe	24	4666.95	5107	0.826171	139555824
ERR4632637	PRJEB37886	AMPLICON	SAMEA7355152	ERX4557129	COG-UK/ALDP-4F8F55	Illumina NovaSeq 6000	PAIRED	PCR	VIRAL RNA	Severe acute respiratory syndrome coronavirus 2	Homo sapiens	ILLUMINA	2020-06-24	United Kingdom	Europe	20	5144.82	8017	0.700097	153845675
ERR4632638	PRJEB37886	AMPLICON	SAMEA7355153	ERX4557130	COG-UK/ALDP-4F9482	Illumina NovaSeq 6000	PAIRED	PCR	VIRAL RNA	Severe acute respiratory syndrome coronavirus 2	Homo sapiens	ILLUMINA	2020-06-23	United Kingdom	Europe	17	4021.03	3841	0.932783	120240851
ERR4632639	PRJEB37886	AMPLICON	SAMEA7355154	ERX4557131	COG-UK/MILK-4B8A23	Illumina NovaSeq 6000	PAIRED	PCR	VIRAL RNA	Severe acute respiratory syndrome coronavirus 2	Homo sapiens	ILLUMINA	2020-06-04	United Kingdom	Europe	15	5202.39	8017	0.726215	155567015
ERR4632640	PRJEB37886	AMPLICON	SAMEA7355155	ERX4557132	COG-UK/ALDP-4F859F	Illumina NovaSeq 6000	PAIRED	PCR	VIRAL RNA	Severe acute respiratory syndrome coronavirus 2	Homo sapiens	ILLUMINA	2020-06-24	United Kingdom	Europe	41	192.113	25	0.314483	5744759
ERR4632641	PRJEB37886	AMPLICON	SAMEA7355156	ERX4557133	COG-UK/MILK-4B8698	Illumina NovaSeq 6000	PAIRED	PCR	VIRAL RNA	Severe acute respiratory syndrome coronavirus 2	Homo sapiens	ILLUMINA	2020-06-04	United Kingdom	Europe	66	1249.73	665	0.8349	37370736
ERR4632642	PRJEB37886	AMPLICON	SAMEA7355157	ERX4557134	COG-UK/MILK-4B9B89	Illumina NovaSeq 6000	PAIRED	PCR	VIRAL RNA	Severe acute respiratory syndrome coronavirus 2	Homo sapiens	ILLUMINA	2020-06-06	United Kingdom	Europe	26	4944.25	7583	0.774504	147847907
ERR4632643	PRJEB37886	AMPLICON	SAMEA7355158	ERX4557135	COG-UK/ALDP-4FA3DF	Illumina NovaSeq 6000	PAIRED	PCR	VIRAL RNA	Severe acute respiratory syndrome coronavirus 2	Homo sapiens	ILLUMINA	2020-06-24	United Kingdom	Europe	24	4362.65	4246	0.928235	130456249
ERR4632644	PRJEB37886	AMPLICON	SAMEA7355159	ERX4557136	COG-UK/MILK-4BA863	Illumina NovaSeq 6000	PAIRED	PCR	VIRAL RNA	Severe acute respiratory syndrome coronavirus 2	Homo sapiens	ILLUMINA	2020-06-04	United Kingdom	Europe	25	4261.48	4171	0.910042	127430902
ERR4632645	PRJEB37886	AMPLICON	SAMEA7355160	ERX4557137	COG-UK/ALDP-4FA3EE	Illumina NovaSeq 6000	PAIRED	PCR	VIRAL RNA	Severe acute respiratory syndrome coronavirus 2	Homo sapiens	ILLUMINA	2020-06-24	United Kingdom	Europe	24	5231.96	7998	0.852724	156451383
ERR4632646	PRJEB37886	AMPLICON	SAMEA7355161	ERX4557138	COG-UK/MILK-4BC05A	Illumina NovaSeq 6000	PAIRED	PCR	VIRAL RNA	Severe acute respiratory syndrome coronavirus 2	Homo sapiens	ILLUMINA	2020-06-06	United Kingdom	Europe	19	3097.61	2405	0.919506	92627915
ERR4632647	PRJEB37886	AMPLICON	SAMEA7355162	ERX4557139	COG-UK/ALDP-4FA3FD	Illumina NovaSeq 6000	PAIRED	PCR	VIRAL RNA	Severe acute respiratory syndrome coronavirus 2	Homo sapiens	ILLUMINA	2020-06-24	United Kingdom	Europe	24	5083.53	8007	0.725345	152012899
ERR4632648	PRJEB37886	AMPLICON	SAMEA7355163	ERX4557140	COG-UK/MILK-4BBD54	Illumina NovaSeq 6000	PAIRED	PCR	VIRAL RNA	Severe acute respiratory syndrome coronavirus 2	Homo sapiens	ILLUMINA	2020-06-05	United Kingdom	Europe	16	5237.76	7992	0.944721	156624704
ERR4632649	PRJEB37886	AMPLICON	SAMEA7355164	ERX4557141	COG-UK/ALDP-4FA409	Illumina NovaSeq 6000	PAIRED	PCR	VIRAL RNA	Severe acute respiratory syndrome coronavirus 2	Homo sapiens	ILLUMINA	2020-06-24	United Kingdom	Europe	42	183.397	85	0.45972	5484116
ERR4632650	PRJEB37886	AMPLICON	SAMEA7355165	ERX4557142	COG-UK/MILK-4BC4F4	Illumina NovaSeq 6000	PAIRED	PCR	VIRAL RNA	Severe acute respiratory syndrome coronavirus 2	Homo sapiens	ILLUMINA	2020-06-04	United Kingdom	Europe	13	5239.54	8019	0.761228	156677938
ERR4632651	PRJEB37886	AMPLICON	SAMEA7355166	ERX4557143	COG-UK/ALDP-4FA490	Illumina NovaSeq 6000	PAIRED	PCR	VIRAL RNA	Severe acute respiratory syndrome coronavirus 2	Homo sapiens	ILLUMINA	2020-06-24	United Kingdom	Europe	16	4956.31	6439	0.880413	148208409
ERR4632652	PRJEB37886	AMPLICON	SAMEA7355167	ERX4557144	COG-UK/MILK-4BC4D6	Illumina NovaSeq 6000	PAIRED	PCR	VIRAL RNA	Severe acute respiratory syndrome coronavirus 2	Homo sapiens	ILLUMINA	2020-06-04	United Kingdom	Europe	16	5030.99	7997	0.728489	150441565
ERR4632653	PRJEB37886	AMPLICON	SAMEA7355168	ERX4557145	COG-UK/ALDP-4FA4AF	Illumina NovaSeq 6000	PAIRED	PCR	VIRAL RNA	Severe acute respiratory syndrome coronavirus 2	Homo sapiens	ILLUMINA	2020-06-24	United Kingdom	Europe	16	5127.64	8005	0.736214	153331909
ERR4632654	PRJEB37886	AMPLICON	SAMEA7355169	ERX4557146	COG-UK/ALDP-4FC1C4	Illumina NovaSeq 6000	PAIRED	PCR	VIRAL RNA	Severe acute respiratory syndrome coronavirus 2	Homo sapiens	ILLUMINA	2020-06-23	United Kingdom	Europe	15	5207.92	7990	0.934522	155732394
ERR4632655	PRJEB37886	AMPLICON	SAMEA7355170	ERX4557147	COG-UK/ALDP-4FC1E2	Illumina NovaSeq 6000	PAIRED	PCR	VIRAL RNA	Severe acute respiratory syndrome coronavirus 2	Homo sapiens	ILLUMINA	2020-06-23	United Kingdom	Europe	21	4659.93	4581	0.944654	139346002
ERR4632656	PRJEB37886	AMPLICON	SAMEA7355171	ERX4557148	COG-UK/ALDP-4F8E85	Illumina NovaSeq 6000	PAIRED	PCR	VIRAL RNA	Severe acute respiratory syndrome coronavirus 2	Homo sapiens	ILLUMINA	2020-06-24	United Kingdom	Europe	30	2508.92	1687	0.913688	75024216
ERR4632657	PRJEB37886	AMPLICON	SAMEA7355172	ERX4557149	COG-UK/ALDP-4F8C6D	Illumina NovaSeq 6000	PAIRED	PCR	VIRAL RNA	Severe acute respiratory syndrome coronavirus 2	Homo sapiens	ILLUMINA	2020-06-24	United Kingdom	Europe	19	4979.3	7521	0.743838	148895952
ERR4632658	PRJEB37886	AMPLICON	SAMEA7355173	ERX4557150	COG-UK/ALDP-4FA991	Illumina NovaSeq 6000	PAIRED	PCR	VIRAL RNA	Severe acute respiratory syndrome coronavirus 2	Homo sapiens	ILLUMINA	2020-06-24	United Kingdom	Europe	60	1922.93	1384	0.854663	57501504
ERR4632659	PRJEB37886	AMPLICON	SAMEA7355174	ERX4557151	COG-UK/ALDP-4FAA52	Illumina NovaSeq 6000	PAIRED	PCR	VIRAL RNA	Severe acute respiratory syndrome coronavirus 2	Homo sapiens	ILLUMINA	2020-06-24	United Kingdom	Europe	97	270.989	69	0.421596	8103395
ERR4632660	PRJEB37886	AMPLICON	SAMEA7355175	ERX4557152	COG-UK/ALDP-4FA4BE	Illumina NovaSeq 6000	PAIRED	PCR	VIRAL RNA	Severe acute respiratory syndrome coronavirus 2	Homo sapiens	ILLUMINA	2020-06-24	United Kingdom	Europe	22	5029.36	8000	0.733204	150392917
ERR4632661	PRJEB37886	AMPLICON	SAMEA7355176	ERX4557153	COG-UK/MILK-4BC773	Illumina NovaSeq 6000	PAIRED	PCR	VIRAL RNA	Severe acute respiratory syndrome coronavirus 2	Homo sapiens	ILLUMINA	2020-06-06	United Kingdom	Europe	15	5030.5	6495	0.925994	150427188
ERR4632662	PRJEB37886	AMPLICON	SAMEA7355177	ERX4557154	COG-UK/ALDP-4FA4CD	Illumina NovaSeq 6000	PAIRED	PCR	VIRAL RNA	Severe acute respiratory syndrome coronavirus 2	Homo sapiens	ILLUMINA	2020-06-24	United Kingdom	Europe	100	275.816	87	0.469451	8247724
ERR4632663	PRJEB37886	AMPLICON	SAMEA7355178	ERX4557155	COG-UK/MILK-4BC7EC	Illumina NovaSeq 6000	PAIRED	PCR	VIRAL RNA	Severe acute respiratory syndrome coronavirus 2	Homo sapiens	ILLUMINA	2020-06-06	United Kingdom	Europe	81	370.31	105	0.518443	11073376
ERR4632664	PRJEB37886	AMPLICON	SAMEA7355179	ERX4557156	COG-UK/ALDP-4FA5BB	Illumina NovaSeq 6000	PAIRED	PCR	VIRAL RNA	Severe acute respiratory syndrome coronavirus 2	Homo sapiens	ILLUMINA	2020-06-24	United Kingdom	Europe	15	3549.17	3131	0.946862	106130706
ERR4632665	PRJEB37886	AMPLICON	SAMEA7355180	ERX4557157	COG-UK/MILK-4BD059	Illumina NovaSeq 6000	PAIRED	PCR	VIRAL RNA	Severe acute respiratory syndrome coronavirus 2	Homo sapiens	ILLUMINA	2020-06-06	United Kingdom	Europe	17	5213.63	8001	0.810788	155903131
ERR4632666	PRJEB37886	AMPLICON	SAMEA7355181	ERX4557158	COG-UK/ALDP-4FA6F4	Illumina NovaSeq 6000	PAIRED	PCR	VIRAL RNA	Severe acute respiratory syndrome coronavirus 2	Homo sapiens	ILLUMINA	2020-06-24	United Kingdom	Europe	62	1627.78	909	0.902786	48675585
ERR4632667	PRJEB37886	AMPLICON	SAMEA7355182	ERX4557159	COG-UK/MILK-4BCF5D	Illumina NovaSeq 6000	PAIRED	PCR	VIRAL RNA	Severe acute respiratory syndrome coronavirus 2	Homo sapiens	ILLUMINA	2020-06-06	United Kingdom	Europe	55	102.684	37	0.300137	3070558
ERR4632668	PRJEB37886	AMPLICON	SAMEA7355183	ERX4557160	COG-UK/ALDP-4FA7A6	Illumina NovaSeq 6000	PAIRED	PCR	VIRAL RNA	Severe acute respiratory syndrome coronavirus 2	Homo sapiens	ILLUMINA	2020-06-24	United Kingdom	Europe	55	2201.63	1491	0.884794	65835331
ERR4632669	PRJEB37886	AMPLICON	SAMEA7355184	ERX4557161	COG-UK/MILK-4BD271	Illumina NovaSeq 6000	PAIRED	PCR	VIRAL RNA	Severe acute respiratory syndrome coronavirus 2	Homo sapiens	ILLUMINA	2020-06-06	United Kingdom	Europe	55	2911.99	2587	0.900478	87077381
ERR4632670	PRJEB37886	AMPLICON	SAMEA7355185	ERX4557162	COG-UK/ALDP-4FB4F9	Illumina NovaSeq 6000	PAIRED	PCR	VIRAL RNA	Severe acute respiratory syndrome coronavirus 2	Homo sapiens	ILLUMINA	2020-06-23	United Kingdom	Europe	15	4816.42	5559	0.883691	144025524
ERR4632671	PRJEB37886	AMPLICON	SAMEA7355186	ERX4557163	COG-UK/MILK-4BCE7E	Illumina NovaSeq 6000	PAIRED	PCR	VIRAL RNA	Severe acute respiratory syndrome coronavirus 2	Homo sapiens	ILLUMINA	2020-06-06	United Kingdom	Europe	78	462.103	146	0.592048	13818258
ERR4632672	PRJEB37886	AMPLICON	SAMEA7355187	ERX4557164	COG-UK/ALDP-4FB550	Illumina NovaSeq 6000	PAIRED	PCR	VIRAL RNA	Severe acute respiratory syndrome coronavirus 2	Homo sapiens	ILLUMINA	2020-06-23	United Kingdom	Europe	26	2362.54	1926	0.894827	70647021
ERR4632673	PRJEB37886	AMPLICON	SAMEA7355188	ERX4557165	COG-UK/ALDP-4FBA8E	Illumina NovaSeq 6000	PAIRED	PCR	VIRAL RNA	Severe acute respiratory syndrome coronavirus 2	Homo sapiens	ILLUMINA	2020-06-23	United Kingdom	Europe	49	369.869	85	0.464301	11060203
ERR4632674	PRJEB37886	AMPLICON	SAMEA7355189	ERX4557166	COG-UK/ALDP-4FD776	Illumina NovaSeq 6000	PAIRED	PCR	VIRAL RNA	Severe acute respiratory syndrome coronavirus 2	Homo sapiens	ILLUMINA	2020-06-23	United Kingdom	Europe	26	3215.14	2891	0.971207	96142235
ERR4632675	PRJEB37886	AMPLICON	SAMEA7355190	ERX4557167	COG-UK/ALDP-4FC768	Illumina NovaSeq 6000	PAIRED	PCR	VIRAL RNA	Severe acute respiratory syndrome coronavirus 2	Homo sapiens	ILLUMINA	2020-06-23	United Kingdom	Europe	76	104.221	19	0.270742	3116508
ERR4632676	PRJEB37886	AMPLICON	SAMEA7355191	ERX4557168	COG-UK/ALDP-4FD1A5	Illumina NovaSeq 6000	PAIRED	PCR	VIRAL RNA	Severe acute respiratory syndrome coronavirus 2	Homo sapiens	ILLUMINA	2020-06-28	United Kingdom	Europe	38	342.68	62	0.453199	10247169
ERR4632677	PRJEB37886	AMPLICON	SAMEA7355192	ERX4557169	COG-UK/ALDP-4FD4BB	Illumina NovaSeq 6000	PAIRED	PCR	VIRAL RNA	Severe acute respiratory syndrome coronavirus 2	Homo sapiens	ILLUMINA	2020-06-24	United Kingdom	Europe	102	2490.24	1924	0.87416	74465555
ERR4632678	PRJEB37886	AMPLICON	SAMEA7355193	ERX4557170	COG-UK/ALDP-4FBAAC	Illumina NovaSeq 6000	PAIRED	PCR	VIRAL RNA	Severe acute respiratory syndrome coronavirus 2	Homo sapiens	ILLUMINA	2020-06-23	United Kingdom	Europe	66	1966.13	1206	0.925426	58793099
ERR4632679	PRJEB37886	AMPLICON	SAMEA7355194	ERX4557171	COG-UK/MILK-4BDDAD	Illumina NovaSeq 6000	PAIRED	PCR	VIRAL RNA	Severe acute respiratory syndrome coronavirus 2	Homo sapiens	ILLUMINA	2020-06-05	United Kingdom	Europe	30	3443.92	2987	0.93616	102983595
ERR4632680	PRJEB37886	AMPLICON	SAMEA7355195	ERX4557172	COG-UK/ALDP-4FBE19	Illumina NovaSeq 6000	PAIRED	PCR	VIRAL RNA	Severe acute respiratory syndrome coronavirus 2	Homo sapiens	ILLUMINA	2020-06-23	United Kingdom	Europe	19	5157.92	8003	0.776578	154237170
ERR4632681	PRJEB37886	AMPLICON	SAMEA7355196	ERX4557173	COG-UK/MILK-4BE3D7	Illumina NovaSeq 6000	PAIRED	PCR	VIRAL RNA	Severe acute respiratory syndrome coronavirus 2	Homo sapiens	ILLUMINA	2020-06-04	United Kingdom	Europe	20	261.939	67	0.423068	7832750
ERR4632682	PRJEB37886	AMPLICON	SAMEA7355197	ERX4557174	COG-UK/ALDP-4FE0B6	Illumina NovaSeq 6000	PAIRED	PCR	VIRAL RNA	Severe acute respiratory syndrome coronavirus 2	Homo sapiens	ILLUMINA	2020-06-25	United Kingdom	Europe	22	5004.9	7936	0.777781	149661532
ERR4632683	PRJEB37886	AMPLICON	SAMEA7355198	ERX4557175	COG-UK/MILK-4BE1DD	Illumina NovaSeq 6000	PAIRED	PCR	VIRAL RNA	Severe acute respiratory syndrome coronavirus 2	Homo sapiens	ILLUMINA	2020-06-04	United Kingdom	Europe	18	5063.36	8001	0.761195	151409663
ERR4632684	PRJEB37886	AMPLICON	SAMEA7355199	ERX4557176	COG-UK/MILK-4BEC72	Illumina NovaSeq 6000	PAIRED	PCR	VIRAL RNA	Severe acute respiratory syndrome coronavirus 2	Homo sapiens	ILLUMINA	2020-06-04	United Kingdom	Europe	52	2516.43	1797	0.848343	75248712
ERR4632685	PRJEB37886	AMPLICON	SAMEA7355200	ERX4557177	COG-UK/ALDP-4FE678	Illumina NovaSeq 6000	PAIRED	PCR	VIRAL RNA	Severe acute respiratory syndrome coronavirus 2	Homo sapiens	ILLUMINA	2020-06-23	United Kingdom	Europe	21	5201.8	8001	0.822526	155549464
ERR4632686	PRJEB37886	AMPLICON	SAMEA7355201	ERX4557178	COG-UK/ALDP-4FEB1F	Illumina NovaSeq 6000	PAIRED	PCR	VIRAL RNA	Severe acute respiratory syndrome coronavirus 2	Homo sapiens	ILLUMINA	2020-06-24	United Kingdom	Europe	17	4951.81	7113	0.757717	148073918
ERR4632687	PRJEB37886	AMPLICON	SAMEA7355202	ERX4557179	COG-UK/ALDP-4FED55	Illumina NovaSeq 6000	PAIRED	PCR	VIRAL RNA	Severe acute respiratory syndrome coronavirus 2	Homo sapiens	ILLUMINA	2020-06-23	United Kingdom	Europe	52	108.849	16	0.237033	3254905
ERR4632688	PRJEB37886	AMPLICON	SAMEA7355203	ERX4557180	COG-UK/ALDP-4FC786	Illumina NovaSeq 6000	PAIRED	PCR	VIRAL RNA	Severe acute respiratory syndrome coronavirus 2	Homo sapiens	ILLUMINA	2020-06-23	United Kingdom	Europe	17	5222.52	8020	0.738421	156169124
ERR4632689	PRJEB37886	AMPLICON	SAMEA7355204	ERX4557181	COG-UK/ALDP-4FEEBC	Illumina NovaSeq 6000	PAIRED	PCR	VIRAL RNA	Severe acute respiratory syndrome coronavirus 2	Homo sapiens	ILLUMINA	2020-06-23	United Kingdom	Europe	22	5028.29	7676	0.767782	150360932
ERR4632690	PRJEB37886	AMPLICON	SAMEA7355205	ERX4557182	COG-UK/ALDP-4FF10D	Illumina NovaSeq 6000	PAIRED	PCR	VIRAL RNA	Severe acute respiratory syndrome coronavirus 2	Homo sapiens	ILLUMINA	2020-06-23	United Kingdom	Europe	18	5120.07	8005	0.734609	153105507
ERR4632691	PRJEB37886	AMPLICON	SAMEA7355206	ERX4557183	COG-UK/ALDP-500F1D	Illumina NovaSeq 6000	PAIRED	PCR	VIRAL RNA	Severe acute respiratory syndrome coronavirus 2	Homo sapiens	ILLUMINA	2020-06-23	United Kingdom	Europe	96	261.38	71	0.431295	7816045
ERR4632692	PRJEB37886	AMPLICON	SAMEA7355207	ERX4557184	COG-UK/MILK-4BEEB8	Illumina NovaSeq 6000	PAIRED	PCR	VIRAL RNA	Severe acute respiratory syndrome coronavirus 2	Homo sapiens	ILLUMINA	2020-06-09	United Kingdom	Europe	16	5259.29	8011	0.791961	157268489
ERR4632693	PRJEB37886	AMPLICON	SAMEA7355208	ERX4557185	COG-UK/ALDP-4FF659	Illumina NovaSeq 6000	PAIRED	PCR	VIRAL RNA	Severe acute respiratory syndrome coronavirus 2	Homo sapiens	ILLUMINA	2020-06-23	United Kingdom	Europe	23	5178.88	8016	0.728522	154863995
ERR4632694	PRJEB37886	AMPLICON	SAMEA7355209	ERX4557186	COG-UK/MILK-4BF558	Illumina NovaSeq 6000	PAIRED	PCR	VIRAL RNA	Severe acute respiratory syndrome coronavirus 2	Homo sapiens	ILLUMINA	2020-06-05	United Kingdom	Europe	59	1891.43	1080	0.844932	56559401
ERR4632695	PRJEB37886	AMPLICON	SAMEA7355210	ERX4557187	COG-UK/ALDP-4FF808	Illumina NovaSeq 6000	PAIRED	PCR	VIRAL RNA	Severe acute respiratory syndrome coronavirus 2	Homo sapiens	ILLUMINA	2020-06-23	United Kingdom	Europe	117	2959.73	2555	0.942782	88504752
ERR4632696	PRJEB37886	AMPLICON	SAMEA7355211	ERX4557188	COG-UK/MILK-4BF35E	Illumina NovaSeq 6000	PAIRED	PCR	VIRAL RNA	Severe acute respiratory syndrome coronavirus 2	Homo sapiens	ILLUMINA	2020-06-05	United Kingdom	Europe	19	5054.17	7995	0.764639	151134856
ERR4632697	PRJEB37886	AMPLICON	SAMEA7355212	ERX4557189	COG-UK/ALDP-4FF8BD	Illumina NovaSeq 6000	PAIRED	PCR	VIRAL RNA	Severe acute respiratory syndrome coronavirus 2	Homo sapiens	ILLUMINA	2020-06-23	United Kingdom	Europe	14	4985.26	7793	0.826439	149074103
ERR4632698	PRJEB37886	AMPLICON	SAMEA7355213	ERX4557190	COG-UK/MILK-4C1508	Illumina NovaSeq 6000	PAIRED	PCR	VIRAL RNA	Severe acute respiratory syndrome coronavirus 2	Homo sapiens	ILLUMINA	2020-06-06	United Kingdom	Europe	34	4451.9	4542	0.890044	133125024
ERR4632699	PRJEB37886	AMPLICON	SAMEA7355214	ERX4557191	COG-UK/ALDP-4FF8CC	Illumina NovaSeq 6000	PAIRED	PCR	VIRAL RNA	Severe acute respiratory syndrome coronavirus 2	Homo sapiens	ILLUMINA	2020-06-23	United Kingdom	Europe	21	4249.24	4158	0.907066	127065047
ERR4632700	PRJEB37886	AMPLICON	SAMEA7355215	ERX4557192	COG-UK/MILK-4C16E7	Illumina NovaSeq 6000	PAIRED	PCR	VIRAL RNA	Severe acute respiratory syndrome coronavirus 2	Homo sapiens	ILLUMINA	2020-06-06	United Kingdom	Europe	19	5203.11	7998	0.825569	155588499
ERR4632701	PRJEB37886	AMPLICON	SAMEA7355216	ERX4557193	COG-UK/ALDP-4FF97E	Illumina NovaSeq 6000	PAIRED	PCR	VIRAL RNA	Severe acute respiratory syndrome coronavirus 2	Homo sapiens	ILLUMINA	2020-06-23	United Kingdom	Europe	13	5164.79	8016	0.726248	154442863
ERR4632702	PRJEB37886	AMPLICON	SAMEA7355217	ERX4557194	COG-UK/MILK-4C1A90	Illumina NovaSeq 6000	PAIRED	PCR	VIRAL RNA	Severe acute respiratory syndrome coronavirus 2	Homo sapiens	ILLUMINA	2020-06-06	United Kingdom	Europe	60	467.455	76	0.454804	13978297
ERR4632703	PRJEB37886	AMPLICON	SAMEA7355218	ERX4557195	COG-UK/ALDP-4FFA8A	Illumina NovaSeq 6000	PAIRED	PCR	VIRAL RNA	Severe acute respiratory syndrome coronavirus 2	Homo sapiens	ILLUMINA	2020-06-25	United Kingdom	Europe	65	374.497	112	0.535632	11198592
ERR4632704	PRJEB37886	AMPLICON	SAMEA7355219	ERX4557196	COG-UK/MILK-4C1D1F	Illumina NovaSeq 6000	PAIRED	PCR	VIRAL RNA	Severe acute respiratory syndrome coronavirus 2	Homo sapiens	ILLUMINA	2020-06-06	United Kingdom	Europe	114	1069.27	491	0.803097	31974516
ERR4632705	PRJEB37886	AMPLICON	SAMEA7355220	ERX4557197	COG-UK/ALDP-4FFC66	Illumina NovaSeq 6000	PAIRED	PCR	VIRAL RNA	Severe acute respiratory syndrome coronavirus 2	Homo sapiens	ILLUMINA	2020-06-24	United Kingdom	Europe	16	5075.9	7993	0.761161	151784616
ERR4632706	PRJEB37886	AMPLICON	SAMEA7355221	ERX4557198	COG-UK/MILK-4C1966	Illumina NovaSeq 6000	PAIRED	PCR	VIRAL RNA	Severe acute respiratory syndrome coronavirus 2	Homo sapiens	ILLUMINA	2020-06-06	United Kingdom	Europe	19	5212.12	7999	0.839347	155858158
ERR4632707	PRJEB37886	AMPLICON	SAMEA7355222	ERX4557199	COG-UK/ALDP-4FFD27	Illumina NovaSeq 6000	PAIRED	PCR	VIRAL RNA	Severe acute respiratory syndrome coronavirus 2	Homo sapiens	ILLUMINA	2020-06-25	United Kingdom	Europe	82	437.318	104	0.508745	13077109
ERR4632708	PRJEB37886	AMPLICON	SAMEA7355223	ERX4557200	COG-UK/ALDP-5012F5	Illumina NovaSeq 6000	PAIRED	PCR	VIRAL RNA	Severe acute respiratory syndrome coronavirus 2	Homo sapiens	ILLUMINA	2020-06-23	United Kingdom	Europe	66	2002.58	1206	0.885664	59883062
ERR4632709	PRJEB37886	AMPLICON	SAMEA7355224	ERX4557201	COG-UK/ALDP-501538	Illumina NovaSeq 6000	PAIRED	PCR	VIRAL RNA	Severe acute respiratory syndrome coronavirus 2	Homo sapiens	ILLUMINA	2020-06-23	United Kingdom	Europe	21	5174.82	8017	0.715614	154742658
ERR4632710	PRJEB37886	AMPLICON	SAMEA7355225	ERX4557202	COG-UK/ALDP-5026F8	Illumina NovaSeq 6000	PAIRED	PCR	VIRAL RNA	Severe acute respiratory syndrome coronavirus 2	Homo sapiens	ILLUMINA	2020-06-25	United Kingdom	Europe	20	5123.01	8005	0.759288	153193436
ERR4632711	PRJEB37886	AMPLICON	SAMEA7355226	ERX4557203	COG-UK/ALDP-50229A	Illumina NovaSeq 6000	PAIRED	PCR	VIRAL RNA	Severe acute respiratory syndrome coronavirus 2	Homo sapiens	ILLUMINA	2020-06-25	United Kingdom	Europe	20	5084.21	8000	0.761128	152033007
ERR4632712	PRJEB37886	AMPLICON	SAMEA7355227	ERX4557204	COG-UK/ALDP-502652	Illumina NovaSeq 6000	PAIRED	PCR	VIRAL RNA	Severe acute respiratory syndrome coronavirus 2	Homo sapiens	ILLUMINA	2020-06-25	United Kingdom	Europe	19	5181.07	7998	0.81246	154929633
ERR4632713	PRJEB37886	AMPLICON	SAMEA7355228	ERX4557205	COG-UK/ALDP-5031D8	Illumina NovaSeq 6000	PAIRED	PCR	VIRAL RNA	Severe acute respiratory syndrome coronavirus 2	Homo sapiens	ILLUMINA	2020-06-25	United Kingdom	Europe	14	4957.41	5561	0.95656	148241501
ERR4632714	PRJEB37886	AMPLICON	SAMEA7355229	ERX4557206	COG-UK/MILK-4C2C8A	Illumina NovaSeq 6000	PAIRED	PCR	VIRAL RNA	Severe acute respiratory syndrome coronavirus 2	Homo sapiens	ILLUMINA	2020-06-06	United Kingdom	Europe	12	4818.83	6220	0.791125	144097409
ERR4632715	PRJEB37886	AMPLICON	SAMEA7355230	ERX4557207	COG-UK/ALDP-4FFF30	Illumina NovaSeq 6000	PAIRED	PCR	VIRAL RNA	Severe acute respiratory syndrome coronavirus 2	Homo sapiens	ILLUMINA	2020-06-25	United Kingdom	Europe	16	5205.55	8003	0.823262	155661560
ERR4632716	PRJEB37886	AMPLICON	SAMEA7355231	ERX4557208	COG-UK/MILK-4C2BF6	Illumina NovaSeq 6000	PAIRED	PCR	VIRAL RNA	Severe acute respiratory syndrome coronavirus 2	Homo sapiens	ILLUMINA	2020-06-06	United Kingdom	Europe	12	4867.25	6251	0.761295	145545425
ERR4632717	PRJEB37886	AMPLICON	SAMEA7355232	ERX4557209	COG-UK/ALDP-5000B0	Illumina NovaSeq 6000	PAIRED	PCR	VIRAL RNA	Severe acute respiratory syndrome coronavirus 2	Homo sapiens	ILLUMINA	2020-06-25	United Kingdom	Europe	18	5082.2	7997	0.754038	151973170
ERR4632718	PRJEB37886	AMPLICON	SAMEA7355233	ERX4557210	COG-UK/MILK-4C40D7	Illumina NovaSeq 6000	PAIRED	PCR	VIRAL RNA	Severe acute respiratory syndrome coronavirus 2	Homo sapiens	ILLUMINA	2020-06-06	United Kingdom	Europe	29	5184.93	8004	0.803097	155044865
ERR4632719	PRJEB37886	AMPLICON	SAMEA7355234	ERX4557211	COG-UK/ALDP-500144	Illumina NovaSeq 6000	PAIRED	PCR	VIRAL RNA	Severe acute respiratory syndrome coronavirus 2	Homo sapiens	ILLUMINA	2020-06-25	United Kingdom	Europe	16	5159.07	7969	0.964786	154271778
ERR4632720	PRJEB37886	AMPLICON	SAMEA7355235	ERX4557212	COG-UK/MILK-4C414D	Illumina NovaSeq 6000	PAIRED	PCR	VIRAL RNA	Severe acute respiratory syndrome coronavirus 2	Homo sapiens	ILLUMINA	2020-06-06	United Kingdom	Europe	25	4938.54	5240	0.986523	147677293
ERR4632721	PRJEB37886	AMPLICON	SAMEA7355236	ERX4557213	COG-UK/ALDP-500232	Illumina NovaSeq 6000	PAIRED	PCR	VIRAL RNA	Severe acute respiratory syndrome coronavirus 2	Homo sapiens	ILLUMINA	2020-06-25	United Kingdom	Europe	97	1508.06	844	0.828546	45095470
ERR4632722	PRJEB37886	AMPLICON	SAMEA7355237	ERX4557214	COG-UK/MILK-4C4DC1	Illumina NovaSeq 6000	PAIRED	PCR	VIRAL RNA	Severe acute respiratory syndrome coronavirus 2	Homo sapiens	ILLUMINA	2020-06-06	United Kingdom	Europe	21	5365.53	7988	0.985185	160445386
ERR4632723	PRJEB37886	AMPLICON	SAMEA7355238	ERX4557215	COG-UK/ALDP-50035D	Illumina NovaSeq 6000	PAIRED	PCR	VIRAL RNA	Severe acute respiratory syndrome coronavirus 2	Homo sapiens	ILLUMINA	2020-06-25	United Kingdom	Europe	54	1657.23	917	0.862857	49556129
ERR4632724	PRJEB37886	AMPLICON	SAMEA7355239	ERX4557216	COG-UK/MILK-4C6767	Illumina NovaSeq 6000	PAIRED	PCR	VIRAL RNA	Severe acute respiratory syndrome coronavirus 2	Homo sapiens	ILLUMINA	2020-06-06	United Kingdom	Europe	16	4913.23	7275	0.772632	146920454
ERR4632725	PRJEB37886	AMPLICON	SAMEA7355240	ERX4557217	COG-UK/ALDP-50040F	Illumina NovaSeq 6000	PAIRED	PCR	VIRAL RNA	Severe acute respiratory syndrome coronavirus 2	Homo sapiens	ILLUMINA	2020-06-25	United Kingdom	Europe	21	4617.7	4546	0.869645	138082954
ERR4632726	PRJEB37886	AMPLICON	SAMEA7355241	ERX4557218	COG-UK/MILK-4C6970	Illumina NovaSeq 6000	PAIRED	PCR	VIRAL RNA	Severe acute respiratory syndrome coronavirus 2	Homo sapiens	ILLUMINA	2020-06-06	United Kingdom	Europe	38	748.172	195	0.629669	22372592
ERR4632727	PRJEB37886	AMPLICON	SAMEA7355242	ERX4557219	COG-UK/ALDP-500469	Illumina NovaSeq 6000	PAIRED	PCR	VIRAL RNA	Severe acute respiratory syndrome coronavirus 2	Homo sapiens	ILLUMINA	2020-06-25	United Kingdom	Europe	20	4836.96	6000	0.822125	144639559
ERR4632728	PRJEB37886	AMPLICON	SAMEA7355243	ERX4557220	COG-UK/MILK-4C6934	Illumina NovaSeq 6000	PAIRED	PCR	VIRAL RNA	Severe acute respiratory syndrome coronavirus 2	Homo sapiens	ILLUMINA	2020-06-06	United Kingdom	Europe	14	3929.58	3483	0.83286	117506222
ERR4632729	PRJEB37886	AMPLICON	SAMEA7355244	ERX4557221	COG-UK/ALDP-50085E	Illumina NovaSeq 6000	PAIRED	PCR	VIRAL RNA	Severe acute respiratory syndrome coronavirus 2	Homo sapiens	ILLUMINA	2020-06-27	United Kingdom	Europe	17	4925.15	7854	0.809384	147276748
ERR4632730	PRJEB37886	AMPLICON	SAMEA7355245	ERX4557222	COG-UK/ALDP-502E2D	Illumina NovaSeq 6000	PAIRED	PCR	VIRAL RNA	Severe acute respiratory syndrome coronavirus 2	Homo sapiens	ILLUMINA	2020-06-25	United Kingdom	Europe	13	5219.29	8002	0.795572	156072511
ERR4632731	PRJEB37886	AMPLICON	SAMEA7355246	ERX4557223	COG-UK/ALDP-503299	Illumina NovaSeq 6000	PAIRED	PCR	VIRAL RNA	Severe acute respiratory syndrome coronavirus 2	Homo sapiens	ILLUMINA	2020-06-25	United Kingdom	Europe	48	446.609	106	0.510751	13354947
ERR4632732	PRJEB37886	AMPLICON	SAMEA7355247	ERX4557224	COG-UK/ALDP-502EF0	Illumina NovaSeq 6000	PAIRED	PCR	VIRAL RNA	Severe acute respiratory syndrome coronavirus 2	Homo sapiens	ILLUMINA	2020-06-25	United Kingdom	Europe	14	5171.77	8014	0.732936	154651495
ERR4632733	PRJEB37886	AMPLICON	SAMEA7355248	ERX4557225	COG-UK/ALDP-50335A	Illumina NovaSeq 6000	PAIRED	PCR	VIRAL RNA	Severe acute respiratory syndrome coronavirus 2	Homo sapiens	ILLUMINA	2020-06-25	United Kingdom	Europe	15	5124.28	8013	0.740427	153231337
ERR4632734	PRJEB37886	AMPLICON	SAMEA7355249	ERX4557226	COG-UK/ALDP-502E4B	Illumina NovaSeq 6000	PAIRED	PCR	VIRAL RNA	Severe acute respiratory syndrome coronavirus 2	Homo sapiens	ILLUMINA	2020-06-25	United Kingdom	Europe	15	4342.36	4381	0.883022	129849510
ERR4632735	PRJEB37886	AMPLICON	SAMEA7355250	ERX4557227	COG-UK/ALDP-50316F	Illumina NovaSeq 6000	PAIRED	PCR	VIRAL RNA	Severe acute respiratory syndrome coronavirus 2	Homo sapiens	ILLUMINA	2020-06-25	United Kingdom	Europe	13	5211.9	8004	0.830418	155851584
ERR4632736	PRJEB37886	AMPLICON	SAMEA7355251	ERX4557228	COG-UK/ALDP-5032D5	Illumina NovaSeq 6000	PAIRED	PCR	VIRAL RNA	Severe acute respiratory syndrome coronavirus 2	Homo sapiens	ILLUMINA	2020-06-25	United Kingdom	Europe	26	3236.28	2863	0.91536	96774366
ERR4632737	PRJEB37886	AMPLICON	SAMEA7355252	ERX4557229	COG-UK/ALDP-502F39	Illumina NovaSeq 6000	PAIRED	PCR	VIRAL RNA	Severe acute respiratory syndrome coronavirus 2	Homo sapiens	ILLUMINA	2020-06-25	United Kingdom	Europe	12	4899.21	7374	0.768318	146501022
ERR4632738	PRJEB37886	AMPLICON	SAMEA7355253	ERX4557230	COG-UK/MILK-4C8BD2	Illumina NovaSeq 6000	PAIRED	PCR	VIRAL RNA	Severe acute respiratory syndrome coronavirus 2	Homo sapiens	ILLUMINA	2020-06-06	United Kingdom	Europe	56	1620.99	770	0.828412	48472520
ERR4632739	PRJEB37886	AMPLICON	SAMEA7355254	ERX4557231	COG-UK/ALDP-50287A	Illumina NovaSeq 6000	PAIRED	PCR	VIRAL RNA	Severe acute respiratory syndrome coronavirus 2	Homo sapiens	ILLUMINA	2020-06-25	United Kingdom	Europe	28	4548.45	4585	0.876033	136012252
ERR4632740	PRJEB37886	AMPLICON	SAMEA7355255	ERX4557232	COG-UK/MILK-4C9843	Illumina NovaSeq 6000	PAIRED	PCR	VIRAL RNA	Severe acute respiratory syndrome coronavirus 2	Homo sapiens	ILLUMINA	2020-06-05	United Kingdom	Europe	89	377.091	74	0.467512	11276157
ERR4632741	PRJEB37886	AMPLICON	SAMEA7355256	ERX4557233	COG-UK/ALDP-502BDB	Illumina NovaSeq 6000	PAIRED	PCR	VIRAL RNA	Severe acute respiratory syndrome coronavirus 2	Homo sapiens	ILLUMINA	2020-06-25	United Kingdom	Europe	20	5200.62	8025	0.695415	155514043
ERR4632742	PRJEB37886	AMPLICON	SAMEA7355257	ERX4557234	COG-UK/ALDP-5087B3	Illumina NovaSeq 6000	PAIRED	PCR	VIRAL RNA	Severe acute respiratory syndrome coronavirus 2	Homo sapiens	ILLUMINA	2020-06-25	United Kingdom	Europe	16	5148.42	8012	0.754774	153953062
ERR4632743	PRJEB37886	AMPLICON	SAMEA7355258	ERX4557235	COG-UK/ALDP-508935	Illumina NovaSeq 6000	PAIRED	PCR	VIRAL RNA	Severe acute respiratory syndrome coronavirus 2	Homo sapiens	ILLUMINA	2020-06-25	United Kingdom	Europe	22	5206.95	8023	0.704511	155703414
ERR4632744	PRJEB37886	AMPLICON	SAMEA7355259	ERX4557236	COG-UK/MILK-4C9E05	Illumina NovaSeq 6000	PAIRED	PCR	VIRAL RNA	Severe acute respiratory syndrome coronavirus 2	Homo sapiens	ILLUMINA	2020-06-06	United Kingdom	Europe	26	252.437	44	0.379059	7548634
ERR4632745	PRJEB37886	AMPLICON	SAMEA7355260	ERX4557237	COG-UK/ALDP-5089BD	Illumina NovaSeq 6000	PAIRED	PCR	VIRAL RNA	Severe acute respiratory syndrome coronavirus 2	Homo sapiens	ILLUMINA	2020-06-25	United Kingdom	Europe	51	491.473	126	0.535097	14696517
ERR4632746	PRJEB37886	AMPLICON	SAMEA7355261	ERX4557238	COG-UK/ALDP-4F48F4	Illumina NovaSeq 6000	PAIRED	PCR	VIRAL RNA	Severe acute respiratory syndrome coronavirus 2	Homo sapiens	ILLUMINA	2020-06-24	United Kingdom	Europe	16	5186.56	8010	0.761997	155093787
ERR4632747	PRJEB37886	AMPLICON	SAMEA7355262	ERX4557239	COG-UK/ALDP-5089EA	Illumina NovaSeq 6000	PAIRED	PCR	VIRAL RNA	Severe acute respiratory syndrome coronavirus 2	Homo sapiens	ILLUMINA	2020-06-25	United Kingdom	Europe	16	5208.11	8000	0.831121	155738096
ERR4632748	PRJEB37886	AMPLICON	SAMEA7355263	ERX4557240	COG-UK/ALDP-4F46CD	Illumina NovaSeq 6000	PAIRED	PCR	VIRAL RNA	Severe acute respiratory syndrome coronavirus 2	Homo sapiens	ILLUMINA	2020-06-24	United Kingdom	Europe	69	3101.05	2491	0.916095	92730570
ERR4632749	PRJEB37886	AMPLICON	SAMEA7355264	ERX4557241	COG-UK/ALDP-503396	Illumina NovaSeq 6000	PAIRED	PCR	VIRAL RNA	Severe acute respiratory syndrome coronavirus 2	Homo sapiens	ILLUMINA	2020-06-25	United Kingdom	Europe	18	5094.6	8001	0.76902	152343709
ERR4632750	PRJEB37886	AMPLICON	SAMEA7355265	ERX4557242	COG-UK/ALDP-502F48	Illumina NovaSeq 6000	PAIRED	PCR	VIRAL RNA	Severe acute respiratory syndrome coronavirus 2	Homo sapiens	ILLUMINA	2020-06-25	United Kingdom	Europe	14	5057.99	8001	0.75153	151249027
ERR4632751	PRJEB37886	AMPLICON	SAMEA7355266	ERX4557243	COG-UK/ALDP-50386A	Illumina NovaSeq 6000	PAIRED	PCR	VIRAL RNA	Severe acute respiratory syndrome coronavirus 2	Homo sapiens	ILLUMINA	2020-06-23	United Kingdom	Europe	46	3340.57	2828	0.901916	99892967
ERR4632752	PRJEB37886	AMPLICON	SAMEA7355267	ERX4557244	COG-UK/ALDP-50341B	Illumina NovaSeq 6000	PAIRED	PCR	VIRAL RNA	Severe acute respiratory syndrome coronavirus 2	Homo sapiens	ILLUMINA	2020-06-23	United Kingdom	Europe	13	5152.15	8012	0.747718	154064658
ERR4632753	PRJEB37886	AMPLICON	SAMEA7355268	ERX4557245	COG-UK/ALDP-5034DF	Illumina NovaSeq 6000	PAIRED	PCR	VIRAL RNA	Severe acute respiratory syndrome coronavirus 2	Homo sapiens	ILLUMINA	2020-06-23	United Kingdom	Europe	23	5215.7	8026	0.694412	155965185
ERR4632754	PRJEB37886	AMPLICON	SAMEA7355269	ERX4557246	COG-UK/ALDP-5037C7	Illumina NovaSeq 6000	PAIRED	PCR	VIRAL RNA	Severe acute respiratory syndrome coronavirus 2	Homo sapiens	ILLUMINA	2020-06-23	United Kingdom	Europe	55	250.011	40	0.399391	7476079
ERR4632755	PRJEB37886	AMPLICON	SAMEA7355270	ERX4557247	COG-UK/ALDP-4F486D	Illumina NovaSeq 6000	PAIRED	PCR	VIRAL RNA	Severe acute respiratory syndrome coronavirus 2	Homo sapiens	ILLUMINA	2020-06-26	United Kingdom	Europe	14	5208.08	8007	0.798816	155737255
ERR4632756	PRJEB37886	AMPLICON	SAMEA7355271	ERX4557248	COG-UK/ALDP-4F49F1	Illumina NovaSeq 6000	PAIRED	PCR	VIRAL RNA	Severe acute respiratory syndrome coronavirus 2	Homo sapiens	ILLUMINA	2020-06-24	United Kingdom	Europe	30	159.988	18	0.292211	4784120
ERR4632757	PRJEB37886	AMPLICON	SAMEA7355272	ERX4557249	COG-UK/ALDP-4FB1B6	Illumina NovaSeq 6000	PAIRED	PCR	VIRAL RNA	Severe acute respiratory syndrome coronavirus 2	Homo sapiens	ILLUMINA	2020-06-23	United Kingdom	Europe	18	5040.48	8000	0.706919	150725433
ERR4632758	PRJEB37886	AMPLICON	SAMEA7355273	ERX4557250	COG-UK/ALDP-4F5037	Illumina NovaSeq 6000	PAIRED	PCR	VIRAL RNA	Severe acute respiratory syndrome coronavirus 2	Homo sapiens	ILLUMINA	2020-06-23	United Kingdom	Europe	57	231.387	80	0.454001	6919153
ERR4632759	PRJEB37886	AMPLICON	SAMEA7355274	ERX4557251	COG-UK/ALDP-4F4F0E	Illumina NovaSeq 6000	PAIRED	PCR	VIRAL RNA	Severe acute respiratory syndrome coronavirus 2	Homo sapiens	ILLUMINA	2020-06-24	United Kingdom	Europe	20	5151.01	8012	0.719694	154030788
ERR4632760	PRJEB37886	AMPLICON	SAMEA7355275	ERX4557252	COG-UK/ALDP-501ED3	Illumina NovaSeq 6000	PAIRED	PCR	VIRAL RNA	Severe acute respiratory syndrome coronavirus 2	Homo sapiens	ILLUMINA	2020-06-25	United Kingdom	Europe	26	5235.63	8006	0.787948	156561071
ERR4632761	PRJEB37886	AMPLICON	SAMEA7355276	ERX4557253	COG-UK/ALDP-505DF0	Illumina NovaSeq 6000	PAIRED	PCR	VIRAL RNA	Severe acute respiratory syndrome coronavirus 2	Homo sapiens	ILLUMINA	2020-06-25	United Kingdom	Europe	22	5024.48	7991	0.759188	150246980
ERR4632762	PRJEB37886	AMPLICON	SAMEA7355277	ERX4557254	COG-UK/ALDP-4F4C25	Illumina NovaSeq 6000	PAIRED	PCR	VIRAL RNA	Severe acute respiratory syndrome coronavirus 2	Homo sapiens	ILLUMINA	2020-06-24	United Kingdom	Europe	18	5145.72	8007	0.735445	153872329
ERR4632763	PRJEB37886	AMPLICON	SAMEA7355278	ERX4557255	COG-UK/ALDP-4F4DB9	Illumina NovaSeq 6000	PAIRED	PCR	VIRAL RNA	Severe acute respiratory syndrome coronavirus 2	Homo sapiens	ILLUMINA	2020-06-24	United Kingdom	Europe	57	808.505	296	0.703107	24176717
ERR4632764	PRJEB37886	AMPLICON	SAMEA7355279	ERX4557256	COG-UK/ALDP-506041	Illumina NovaSeq 6000	PAIRED	PCR	VIRAL RNA	Severe acute respiratory syndrome coronavirus 2	Homo sapiens	ILLUMINA	2020-06-25	United Kingdom	Europe	21	4232.26	4114	0.890646	126557359
ERR4632765	PRJEB37886	AMPLICON	SAMEA7355280	ERX4557257	COG-UK/ALDP-4F4F3B	Illumina NovaSeq 6000	PAIRED	PCR	VIRAL RNA	Severe acute respiratory syndrome coronavirus 2	Homo sapiens	ILLUMINA	2020-06-27	United Kingdom	Europe	19	5413.79	7984	0.991773	161888676
ERR4632766	PRJEB37886	AMPLICON	SAMEA7355281	ERX4557258	COG-UK/ALDP-503B34	Illumina NovaSeq 6000	PAIRED	PCR	VIRAL RNA	Severe acute respiratory syndrome coronavirus 2	Homo sapiens	ILLUMINA	2020-06-25	United Kingdom	Europe	20	5278.57	7992	0.924021	157844966
ERR4632767	PRJEB37886	AMPLICON	SAMEA7355282	ERX4557259	COG-UK/ALDP-503BF8	Illumina NovaSeq 6000	PAIRED	PCR	VIRAL RNA	Severe acute respiratory syndrome coronavirus 2	Homo sapiens	ILLUMINA	2020-06-25	United Kingdom	Europe	14	5000.05	7901	0.781928	149516501
ERR4632768	PRJEB37886	AMPLICON	SAMEA7355283	ERX4557260	COG-UK/ALDP-503CB9	Illumina NovaSeq 6000	PAIRED	PCR	VIRAL RNA	Severe acute respiratory syndrome coronavirus 2	Homo sapiens	ILLUMINA	2020-06-25	United Kingdom	Europe	17	5137.54	8003	0.785707	153627919
ERR4632769	PRJEB37886	AMPLICON	SAMEA7355284	ERX4557261	COG-UK/ALDP-503D7A	Illumina NovaSeq 6000	PAIRED	PCR	VIRAL RNA	Severe acute respiratory syndrome coronavirus 2	Homo sapiens	ILLUMINA	2020-06-25	United Kingdom	Europe	17	4853.95	6429	0.78768	145147712
ERR4632770	PRJEB37886	AMPLICON	SAMEA7355285	ERX4557262	COG-UK/ALDP-503E2C	Illumina NovaSeq 6000	PAIRED	PCR	VIRAL RNA	Severe acute respiratory syndrome coronavirus 2	Homo sapiens	ILLUMINA	2020-06-25	United Kingdom	Europe	11	5076.05	6299	0.991038	151789046
ERR4632771	PRJEB37886	AMPLICON	SAMEA7355286	ERX4557263	COG-UK/ALDP-503ED1	Illumina NovaSeq 6000	PAIRED	PCR	VIRAL RNA	Severe acute respiratory syndrome coronavirus 2	Homo sapiens	ILLUMINA	2020-06-25	United Kingdom	Europe	19	5095.09	8000	0.748353	152358427
ERR4632772	PRJEB37886	AMPLICON	SAMEA7355287	ERX4557264	COG-UK/ALDP-503A82	Illumina NovaSeq 6000	PAIRED	PCR	VIRAL RNA	Severe acute respiratory syndrome coronavirus 2	Homo sapiens	ILLUMINA	2020-06-25	United Kingdom	Europe	23	4283.55	4317	0.871618	128090952
ERR4632773	PRJEB37886	AMPLICON	SAMEA7355288	ERX4557265	COG-UK/ALDP-4F500A	Illumina NovaSeq 6000	PAIRED	PCR	VIRAL RNA	Severe acute respiratory syndrome coronavirus 2	Homo sapiens	ILLUMINA	2020-06-24	United Kingdom	Europe	18	5231.43	8015	0.738321	156435413
ERR4632774	PRJEB37886	AMPLICON	SAMEA7355289	ERX4557266	COG-UK/ALDP-50630C	Illumina NovaSeq 6000	PAIRED	PCR	VIRAL RNA	Severe acute respiratory syndrome coronavirus 2	Homo sapiens	ILLUMINA	2020-06-25	United Kingdom	Europe	100	2083.93	1352	0.841588	62315824
ERR4632775	PRJEB37886	AMPLICON	SAMEA7355290	ERX4557267	COG-UK/ALDP-4F5019	Illumina NovaSeq 6000	PAIRED	PCR	VIRAL RNA	Severe acute respiratory syndrome coronavirus 2	Homo sapiens	ILLUMINA	2020-06-24	United Kingdom	Europe	62	1332.1	555	0.828044	39833744
ERR4632776	PRJEB37886	AMPLICON	SAMEA7355291	ERX4557268	COG-UK/ALDP-50631B	Illumina NovaSeq 6000	PAIRED	PCR	VIRAL RNA	Severe acute respiratory syndrome coronavirus 2	Homo sapiens	ILLUMINA	2020-06-25	United Kingdom	Europe	16	5109.33	8004	0.736749	152784165
ERR4632777	PRJEB37886	AMPLICON	SAMEA7355292	ERX4557269	COG-UK/ALDP-4F50DD	Illumina NovaSeq 6000	PAIRED	PCR	VIRAL RNA	Severe acute respiratory syndrome coronavirus 2	Homo sapiens	ILLUMINA	2020-06-24	United Kingdom	Europe	18	5250.2	8000	0.828813	156996855
ERR4632778	PRJEB37886	AMPLICON	SAMEA7355293	ERX4557270	COG-UK/ALDP-506366	Illumina NovaSeq 6000	PAIRED	PCR	VIRAL RNA	Severe acute respiratory syndrome coronavirus 2	Homo sapiens	ILLUMINA	2020-06-25	United Kingdom	Europe	37	3011.97	2442	0.914189	90067051
ERR4632779	PRJEB37886	AMPLICON	SAMEA7355294	ERX4557271	COG-UK/ALDP-4F6889	Illumina NovaSeq 6000	PAIRED	PCR	VIRAL RNA	Severe acute respiratory syndrome coronavirus 2	Homo sapiens	ILLUMINA	2020-06-24	United Kingdom	Europe	55	543.463	201	0.641273	16251179
ERR4632780	PRJEB37886	AMPLICON	SAMEA7355295	ERX4557272	COG-UK/ALDP-506409	Illumina NovaSeq 6000	PAIRED	PCR	VIRAL RNA	Severe acute respiratory syndrome coronavirus 2	Homo sapiens	ILLUMINA	2020-06-25	United Kingdom	Europe	18	5217.8	8009	0.76193	156027787
ERR4632781	PRJEB37886	AMPLICON	SAMEA7355296	ERX4557273	COG-UK/ALDP-4F6A56	Illumina NovaSeq 6000	PAIRED	PCR	VIRAL RNA	Severe acute respiratory syndrome coronavirus 2	Homo sapiens	ILLUMINA	2020-06-24	United Kingdom	Europe	17	5063.16	7998	0.768552	151403702
ERR4632782	PRJEB37886	AMPLICON	SAMEA7355297	ERX4557274	COG-UK/ALDP-507DC1	Illumina NovaSeq 6000	PAIRED	PCR	VIRAL RNA	Severe acute respiratory syndrome coronavirus 2	Homo sapiens	ILLUMINA	2020-06-25	United Kingdom	Europe	17	5187.36	8011	0.752433	155117711
ERR4632783	PRJEB37886	AMPLICON	SAMEA7355298	ERX4557275	COG-UK/ALDP-508179	Illumina NovaSeq 6000	PAIRED	PCR	VIRAL RNA	Severe acute respiratory syndrome coronavirus 2	Homo sapiens	ILLUMINA	2020-06-25	United Kingdom	Europe	13	5137.52	8004	0.789854	153627402
ERR4632784	PRJEB37886	AMPLICON	SAMEA7355299	ERX4557276	COG-UK/ALDP-4FA339	Illumina NovaSeq 6000	PAIRED	PCR	VIRAL RNA	Severe acute respiratory syndrome coronavirus 2	Homo sapiens	ILLUMINA	2020-06-24	United Kingdom	Europe	41	103.776	12	0.234358	3103213
ERR4632785	PRJEB37886	AMPLICON	SAMEA7355300	ERX4557277	COG-UK/ALDP-4FA375	Illumina NovaSeq 6000	PAIRED	PCR	VIRAL RNA	Severe acute respiratory syndrome coronavirus 2	Homo sapiens	ILLUMINA	2020-06-24	United Kingdom	Europe	15	5073.25	7997	0.795372	151705325
ERR4632786	PRJEB37886	AMPLICON	SAMEA7355301	ERX4557278	COG-UK/ALDP-50859B	Illumina NovaSeq 6000	PAIRED	PCR	VIRAL RNA	Severe acute respiratory syndrome coronavirus 2	Homo sapiens	ILLUMINA	2020-06-25	United Kingdom	Europe	21	5252.89	7996	0.862221	157077194
ERR4632787	PRJEB37886	AMPLICON	SAMEA7355302	ERX4557279	COG-UK/ALDP-503F0B	Illumina NovaSeq 6000	PAIRED	PCR	VIRAL RNA	Severe acute respiratory syndrome coronavirus 2	Homo sapiens	ILLUMINA	2020-06-25	United Kingdom	Europe	17	5018.53	7828	0.776945	150068978
ERR4632788	PRJEB37886	AMPLICON	SAMEA7355303	ERX4557280	COG-UK/ALDP-503F92	Illumina NovaSeq 6000	PAIRED	PCR	VIRAL RNA	Severe acute respiratory syndrome coronavirus 2	Homo sapiens	ILLUMINA	2020-06-25	United Kingdom	Europe	115	2351.26	1611	0.864796	70309701
ERR4632789	PRJEB37886	AMPLICON	SAMEA7355304	ERX4557281	COG-UK/ALDP-504052	Illumina NovaSeq 6000	PAIRED	PCR	VIRAL RNA	Severe acute respiratory syndrome coronavirus 2	Homo sapiens	ILLUMINA	2020-06-25	United Kingdom	Europe	64	1002.42	459	0.718858	29975358
ERR4632790	PRJEB37886	AMPLICON	SAMEA7355305	ERX4557282	COG-UK/ALDP-5048F0	Illumina NovaSeq 6000	PAIRED	PCR	VIRAL RNA	Severe acute respiratory syndrome coronavirus 2	Homo sapiens	ILLUMINA	2020-06-23	United Kingdom	Europe	32	4337.55	4162	0.898605	129705765
ERR4632791	PRJEB37886	AMPLICON	SAMEA7355306	ERX4557283	COG-UK/ALDP-504EEF	Illumina NovaSeq 6000	PAIRED	PCR	VIRAL RNA	Severe acute respiratory syndrome coronavirus 2	Homo sapiens	ILLUMINA	2020-06-23	United Kingdom	Europe	84	1352.62	705	0.805137	40447317
ERR4632792	PRJEB37886	AMPLICON	SAMEA7355307	ERX4557284	COG-UK/ALDP-505482	Illumina NovaSeq 6000	PAIRED	PCR	VIRAL RNA	Severe acute respiratory syndrome coronavirus 2	Homo sapiens	ILLUMINA	2020-06-24	United Kingdom	Europe	26	4955.64	7154	0.785205	148188568
ERR4632793	PRJEB37886	AMPLICON	SAMEA7355308	ERX4557285	COG-UK/ALDP-505A17	Illumina NovaSeq 6000	PAIRED	PCR	VIRAL RNA	Severe acute respiratory syndrome coronavirus 2	Homo sapiens	ILLUMINA	2020-06-25	United Kingdom	Europe	92	562.465	155	0.616727	16819389
ERR4632794	PRJEB37886	AMPLICON	SAMEA7355309	ERX4557286	COG-UK/ALDP-51A5B4	Illumina NovaSeq 6000	PAIRED	PCR	VIRAL RNA	Severe acute respiratory syndrome coronavirus 2	Homo sapiens	ILLUMINA	2020-06-02	United Kingdom	Europe	55	332.55	86	0.475237	9944234
ERR4632795	PRJEB37886	AMPLICON	SAMEA7355310	ERX4557287	COG-UK/ALDP-52711A	Illumina NovaSeq 6000	PAIRED	PCR	VIRAL RNA	Severe acute respiratory syndrome coronavirus 2	Homo sapiens	ILLUMINA	2020-06-02	United Kingdom	Europe	56	328.597	59	0.382972	9826028
ERR4632796	PRJEB37886	AMPLICON	SAMEA7355311	ERX4557288	COG-UK/ALDP-527192	Illumina NovaSeq 6000	PAIRED	PCR	VIRAL RNA	Severe acute respiratory syndrome coronavirus 2	Homo sapiens	ILLUMINA	2020-06-02	United Kingdom	Europe	57	665.092	197	0.669164	19888234
ERR4632797	PRJEB37886	AMPLICON	SAMEA7355312	ERX4557289	COG-UK/ALDP-527280	Illumina NovaSeq 6000	PAIRED	PCR	VIRAL RNA	Severe acute respiratory syndrome coronavirus 2	Homo sapiens	ILLUMINA	2020-06-02	United Kingdom	Europe	20	5337.82	7990	0.968331	159616745
ERR4632798	PRJEB37886	AMPLICON	SAMEA7355313	ERX4557290	COG-UK/ALDP-51D44B	Illumina NovaSeq 6000	PAIRED	PCR	VIRAL RNA	Severe acute respiratory syndrome coronavirus 2	Homo sapiens	ILLUMINA	2020-06-02	United Kingdom	Europe	2	1250.22	0	0.16403	37385272
ERR4632799	PRJEB37886	AMPLICON	SAMEA7355314	ERX4557291	COG-UK/ALDP-51D4E1	Illumina NovaSeq 6000	PAIRED	PCR	VIRAL RNA	Severe acute respiratory syndrome coronavirus 2	Homo sapiens	ILLUMINA	2020-06-02	United Kingdom	Europe	16	4722.32	5113	0.84948	141211445
ERR4632800	PRJEB37886	AMPLICON	SAMEA7355315	ERX4557292	COG-UK/MILK-5097A3	Illumina NovaSeq 6000	PAIRED	PCR	VIRAL RNA	Severe acute respiratory syndrome coronavirus 2	Homo sapiens	ILLUMINA	2020-06-10	United Kingdom	Europe	33	4615.51	4625	0.887336	138017657
ERR4632801	PRJEB37886	AMPLICON	SAMEA7355316	ERX4557293	COG-UK/MILK-509AF5	Illumina NovaSeq 6000	PAIRED	PCR	VIRAL RNA	Severe acute respiratory syndrome coronavirus 2	Homo sapiens	ILLUMINA	2020-06-12	United Kingdom	Europe	55	3435.49	3165	0.906765	102731325
ERR4632802	PRJEB37886	AMPLICON	SAMEA7355317	ERX4557294	COG-UK/MILK-509EF9	Illumina NovaSeq 6000	PAIRED	PCR	VIRAL RNA	Severe acute respiratory syndrome coronavirus 2	Homo sapiens	ILLUMINA	2020-06-11	United Kingdom	Europe	132	1299.19	687	0.878273	38849732
ERR4632803	PRJEB37886	AMPLICON	SAMEA7355318	ERX4557295	COG-UK/ALDP-51D5B1	Illumina NovaSeq 6000	PAIRED	PCR	VIRAL RNA	Severe acute respiratory syndrome coronavirus 2	Homo sapiens	ILLUMINA	2020-06-02	United Kingdom	Europe	14	5187.3	8019	0.713206	155115847
ERR4632804	PRJEB37886	AMPLICON	SAMEA7355319	ERX4557296	COG-UK/MILK-50A1D1	Illumina NovaSeq 6000	PAIRED	PCR	VIRAL RNA	Severe acute respiratory syndrome coronavirus 2	Homo sapiens	ILLUMINA	2020-06-11	United Kingdom	Europe	26	5145.26	8015	0.708524	153858777
ERR4632805	PRJEB37886	AMPLICON	SAMEA7355320	ERX4557297	COG-UK/ALDP-51D645	Illumina NovaSeq 6000	PAIRED	PCR	VIRAL RNA	Severe acute respiratory syndrome coronavirus 2	Homo sapiens	ILLUMINA	2020-06-02	United Kingdom	Europe	23	5167.89	8020	0.708123	154535514
ERR4632806	PRJEB37886	AMPLICON	SAMEA7355321	ERX4557298	COG-UK/MILK-50A353	Illumina NovaSeq 6000	PAIRED	PCR	VIRAL RNA	Severe acute respiratory syndrome coronavirus 2	Homo sapiens	ILLUMINA	2020-06-11	United Kingdom	Europe	64	942.343	338	0.754005	28178873
ERR4632807	PRJEB37886	AMPLICON	SAMEA7355322	ERX4557299	COG-UK/ALDP-51D6FA	Illumina NovaSeq 6000	PAIRED	PCR	VIRAL RNA	Severe acute respiratory syndrome coronavirus 2	Homo sapiens	ILLUMINA	2020-06-02	United Kingdom	Europe	15	5150.71	8012	0.705514	154021728
ERR4632808	PRJEB37886	AMPLICON	SAMEA7355323	ERX4557300	COG-UK/MILK-50A7FD	Illumina NovaSeq 6000	PAIRED	PCR	VIRAL RNA	Severe acute respiratory syndrome coronavirus 2	Homo sapiens	ILLUMINA	2020-06-10	United Kingdom	Europe	25	4403.14	4213	0.904558	131667224
ERR4632809	PRJEB37886	AMPLICON	SAMEA7355324	ERX4557301	COG-UK/ALDP-51D751	Illumina NovaSeq 6000	PAIRED	PCR	VIRAL RNA	Severe acute respiratory syndrome coronavirus 2	Homo sapiens	ILLUMINA	2020-06-02	United Kingdom	Europe	17	5205.83	8021	0.710364	155669847
ERR4632810	PRJEB37886	AMPLICON	SAMEA7355325	ERX4557302	COG-UK/ALDP-519CED	Illumina NovaSeq 6000	PAIRED	PCR	VIRAL RNA	Severe acute respiratory syndrome coronavirus 2	Homo sapiens	ILLUMINA	2020-06-02	United Kingdom	Europe	21	5080.69	8003	0.749791	151927942
ERR4632811	PRJEB37886	AMPLICON	SAMEA7355326	ERX4557303	COG-UK/ALDP-519D17	Illumina NovaSeq 6000	PAIRED	PCR	VIRAL RNA	Severe acute respiratory syndrome coronavirus 2	Homo sapiens	ILLUMINA	2020-06-02	United Kingdom	Europe	21	5145.47	8007	0.73404	153864915
ERR4632812	PRJEB37886	AMPLICON	SAMEA7355327	ERX4557304	COG-UK/ALDP-519D53	Illumina NovaSeq 6000	PAIRED	PCR	VIRAL RNA	Severe acute respiratory syndrome coronavirus 2	Homo sapiens	ILLUMINA	2020-06-02	United Kingdom	Europe	20	5119.29	8008	0.714176	153082166
ERR4632813	PRJEB37886	AMPLICON	SAMEA7355328	ERX4557305	COG-UK/ALDP-519DCC	Illumina NovaSeq 6000	PAIRED	PCR	VIRAL RNA	Severe acute respiratory syndrome coronavirus 2	Homo sapiens	ILLUMINA	2020-06-02	United Kingdom	Europe	20	5134.63	8013	0.70829	153540984
ERR4632814	PRJEB37886	AMPLICON	SAMEA7355329	ERX4557306	COG-UK/ALDP-519F02	Illumina NovaSeq 6000	PAIRED	PCR	VIRAL RNA	Severe acute respiratory syndrome coronavirus 2	Homo sapiens	ILLUMINA	2020-06-02	United Kingdom	Europe	70	2214.29	1696	0.886868	66213828
ERR4632815	PRJEB37886	AMPLICON	SAMEA7355330	ERX4557307	COG-UK/ALDP-51D8E5	Illumina NovaSeq 6000	PAIRED	PCR	VIRAL RNA	Severe acute respiratory syndrome coronavirus 2	Homo sapiens	ILLUMINA	2020-06-02	United Kingdom	Europe	20	4430.64	4690	0.869277	132489502
ERR4632816	PRJEB37886	AMPLICON	SAMEA7355331	ERX4557308	COG-UK/MILK-50C227	Illumina NovaSeq 6000	PAIRED	PCR	VIRAL RNA	Severe acute respiratory syndrome coronavirus 2	Homo sapiens	ILLUMINA	2020-06-12	United Kingdom	Europe	19	5055.78	7999	0.752032	151183094
ERR4632817	PRJEB37886	AMPLICON	SAMEA7355332	ERX4557309	COG-UK/MILK-50DBFE	Illumina NovaSeq 6000	PAIRED	PCR	VIRAL RNA	Severe acute respiratory syndrome coronavirus 2	Homo sapiens	ILLUMINA	2020-06-12	United Kingdom	Europe	47	572.054	255	0.739892	17106117
ERR4632818	PRJEB37886	AMPLICON	SAMEA7355333	ERX4557310	COG-UK/ALDP-51F546	Illumina NovaSeq 6000	PAIRED	PCR	VIRAL RNA	Severe acute respiratory syndrome coronavirus 2	Homo sapiens	ILLUMINA	2020-06-02	United Kingdom	Europe	17	5054.17	7990	0.758118	151134882
ERR4632819	PRJEB37886	AMPLICON	SAMEA7355334	ERX4557311	COG-UK/MILK-50DD70	Illumina NovaSeq 6000	PAIRED	PCR	VIRAL RNA	Severe acute respiratory syndrome coronavirus 2	Homo sapiens	ILLUMINA	2020-06-10	United Kingdom	Europe	33	3976.27	3858	0.954921	118902338
ERR4632820	PRJEB37886	AMPLICON	SAMEA7355335	ERX4557312	COG-UK/MILK-50DDF8	Illumina NovaSeq 6000	PAIRED	PCR	VIRAL RNA	Severe acute respiratory syndrome coronavirus 2	Homo sapiens	ILLUMINA	2020-06-10	United Kingdom	Europe	41	3814.05	3776	0.896298	114051605
ERR4632821	PRJEB37886	AMPLICON	SAMEA7355336	ERX4557313	COG-UK/ALDP-51F5CE	Illumina NovaSeq 6000	PAIRED	PCR	VIRAL RNA	Severe acute respiratory syndrome coronavirus 2	Homo sapiens	ILLUMINA	2020-06-02	United Kingdom	Europe	24	4984.31	7351	0.759155	149045800
ERR4632822	PRJEB37886	AMPLICON	SAMEA7355337	ERX4557314	COG-UK/MILK-50E568	Illumina NovaSeq 6000	PAIRED	PCR	VIRAL RNA	Severe acute respiratory syndrome coronavirus 2	Homo sapiens	ILLUMINA	2020-06-11	United Kingdom	Europe	54	1400.14	824	0.847507	41868249
ERR4632823	PRJEB37886	AMPLICON	SAMEA7355338	ERX4557315	COG-UK/MILK-50ED60	Illumina NovaSeq 6000	PAIRED	PCR	VIRAL RNA	Severe acute respiratory syndrome coronavirus 2	Homo sapiens	ILLUMINA	2020-06-10	United Kingdom	Europe	16	5072.06	7997	0.738956	151669847
ERR4632824	PRJEB37886	AMPLICON	SAMEA7355339	ERX4557316	COG-UK/ALDP-520C10	Illumina NovaSeq 6000	PAIRED	PCR	VIRAL RNA	Severe acute respiratory syndrome coronavirus 2	Homo sapiens	ILLUMINA	2020-06-02	United Kingdom	Europe	13	4895.18	6650	0.79681	146380526
ERR4632825	PRJEB37886	AMPLICON	SAMEA7355340	ERX4557317	COG-UK/ALDP-51FBAE	Illumina NovaSeq 6000	PAIRED	PCR	VIRAL RNA	Severe acute respiratory syndrome coronavirus 2	Homo sapiens	ILLUMINA	2020-06-02	United Kingdom	Europe	16	5182.26	8006	0.768318	154965035
ERR4632826	PRJEB37886	AMPLICON	SAMEA7355341	ERX4557318	COG-UK/ALDP-51FEF0	Illumina NovaSeq 6000	PAIRED	PCR	VIRAL RNA	Severe acute respiratory syndrome coronavirus 2	Homo sapiens	ILLUMINA	2020-06-02	United Kingdom	Europe	14	5158.74	8021	0.676889	154261717
ERR4632827	PRJEB37886	AMPLICON	SAMEA7355342	ERX4557319	COG-UK/ALDP-51FF75	Illumina NovaSeq 6000	PAIRED	PCR	VIRAL RNA	Severe acute respiratory syndrome coronavirus 2	Homo sapiens	ILLUMINA	2020-06-02	United Kingdom	Europe	11	5224.35	8024	0.713239	156223629
ERR4632828	PRJEB37886	AMPLICON	SAMEA7355343	ERX4557320	COG-UK/ALDP-520032	Illumina NovaSeq 6000	PAIRED	PCR	VIRAL RNA	Severe acute respiratory syndrome coronavirus 2	Homo sapiens	ILLUMINA	2020-06-02	United Kingdom	Europe	20	5186.28	8022	0.690131	155085276
ERR4632829	PRJEB37886	AMPLICON	SAMEA7355344	ERX4557321	COG-UK/ALDP-5200E7	Illumina NovaSeq 6000	PAIRED	PCR	VIRAL RNA	Severe acute respiratory syndrome coronavirus 2	Homo sapiens	ILLUMINA	2020-06-02	United Kingdom	Europe	16	5202.44	8026	0.692104	155568521
ERR4632830	PRJEB37886	AMPLICON	SAMEA7355345	ERX4557322	COG-UK/ALDP-520120	Illumina NovaSeq 6000	PAIRED	PCR	VIRAL RNA	Severe acute respiratory syndrome coronavirus 2	Homo sapiens	ILLUMINA	2020-06-02	United Kingdom	Europe	39	1109.32	654	0.867873	33172068
ERR4632831	PRJEB37886	AMPLICON	SAMEA7355346	ERX4557323	COG-UK/ALDP-520199	Illumina NovaSeq 6000	PAIRED	PCR	VIRAL RNA	Severe acute respiratory syndrome coronavirus 2	Homo sapiens	ILLUMINA	2020-06-02	United Kingdom	Europe	17	5118.19	8012	0.703475	153049258
ERR4632832	PRJEB37886	AMPLICON	SAMEA7355347	ERX4557324	COG-UK/MILK-50EF97	Illumina NovaSeq 6000	PAIRED	PCR	VIRAL RNA	Severe acute respiratory syndrome coronavirus 2	Homo sapiens	ILLUMINA	2020-06-10	United Kingdom	Europe	15	5147.85	8013	0.724008	153936106
ERR4632833	PRJEB37886	AMPLICON	SAMEA7355348	ERX4557325	COG-UK/ALDP-52114D	Illumina NovaSeq 6000	PAIRED	PCR	VIRAL RNA	Severe acute respiratory syndrome coronavirus 2	Homo sapiens	ILLUMINA	2020-06-02	United Kingdom	Europe	23	4707.45	5413	0.84122	140766893
ERR4632834	PRJEB37886	AMPLICON	SAMEA7355349	ERX4557326	COG-UK/MILK-50F2AC	Illumina NovaSeq 6000	PAIRED	PCR	VIRAL RNA	Severe acute respiratory syndrome coronavirus 2	Homo sapiens	ILLUMINA	2020-06-12	United Kingdom	Europe	48	277.36	66	0.411263	8293907
ERR4632835	PRJEB37886	AMPLICON	SAMEA7355350	ERX4557327	COG-UK/ALDP-5212C2	Illumina NovaSeq 6000	PAIRED	PCR	VIRAL RNA	Severe acute respiratory syndrome coronavirus 2	Homo sapiens	ILLUMINA	2020-06-02	United Kingdom	Europe	17	5083.16	8013	0.699361	152001872
ERR4632836	PRJEB37886	AMPLICON	SAMEA7355351	ERX4557328	COG-UK/ALDP-521532	Illumina NovaSeq 6000	PAIRED	PCR	VIRAL RNA	Severe acute respiratory syndrome coronavirus 2	Homo sapiens	ILLUMINA	2020-06-02	United Kingdom	Europe	18	5065.15	8000	0.733405	151463102
ERR4632837	PRJEB37886	AMPLICON	SAMEA7355352	ERX4557329	COG-UK/MILK-50FCEA	Illumina NovaSeq 6000	PAIRED	PCR	VIRAL RNA	Severe acute respiratory syndrome coronavirus 2	Homo sapiens	ILLUMINA	2020-06-11	United Kingdom	Europe	18	5069.14	8001	0.727954	151582378
ERR4632838	PRJEB37886	AMPLICON	SAMEA7355353	ERX4557330	COG-UK/MILK-50FE7B	Illumina NovaSeq 6000	PAIRED	PCR	VIRAL RNA	Severe acute respiratory syndrome coronavirus 2	Homo sapiens	ILLUMINA	2020-06-10	United Kingdom	Europe	56	645.089	326	0.74551	19290095
ERR4632839	PRJEB37886	AMPLICON	SAMEA7355354	ERX4557331	COG-UK/ALDP-52165D	Illumina NovaSeq 6000	PAIRED	PCR	VIRAL RNA	Severe acute respiratory syndrome coronavirus 2	Homo sapiens	ILLUMINA	2020-06-02	United Kingdom	Europe	50	2187.05	1426	0.873391	65399315
ERR4632840	PRJEB37886	AMPLICON	SAMEA7355355	ERX4557332	COG-UK/MILK-50FEF3	Illumina NovaSeq 6000	PAIRED	PCR	VIRAL RNA	Severe acute respiratory syndrome coronavirus 2	Homo sapiens	ILLUMINA	2020-06-12	United Kingdom	Europe	22	4914.38	7422	0.772999	146954601
ERR4632841	PRJEB37886	AMPLICON	SAMEA7355356	ERX4557333	COG-UK/ALDP-522829	Illumina NovaSeq 6000	PAIRED	PCR	VIRAL RNA	Severe acute respiratory syndrome coronavirus 2	Homo sapiens	ILLUMINA	2020-06-02	United Kingdom	Europe	21	4848.89	6089	0.785172	144996399
ERR4632842	PRJEB37886	AMPLICON	SAMEA7355357	ERX4557334	COG-UK/MILK-510B52	Illumina NovaSeq 6000	PAIRED	PCR	VIRAL RNA	Severe acute respiratory syndrome coronavirus 2	Homo sapiens	ILLUMINA	2020-06-10	United Kingdom	Europe	25	5119.03	8013	0.716885	153074476
ERR4632843	PRJEB37886	AMPLICON	SAMEA7355358	ERX4557335	COG-UK/ALDP-522917	Illumina NovaSeq 6000	PAIRED	PCR	VIRAL RNA	Severe acute respiratory syndrome coronavirus 2	Homo sapiens	ILLUMINA	2020-06-02	United Kingdom	Europe	28	4347.74	4169	0.923687	130010360
ERR4632844	PRJEB37886	AMPLICON	SAMEA7355359	ERX4557336	COG-UK/MILK-510EB3	Illumina NovaSeq 6000	PAIRED	PCR	VIRAL RNA	Severe acute respiratory syndrome coronavirus 2	Homo sapiens	ILLUMINA	2020-06-10	United Kingdom	Europe	37	4131.05	3948	0.905026	123530780
ERR4632845	PRJEB37886	AMPLICON	SAMEA7355360	ERX4557337	COG-UK/ALDP-522935	Illumina NovaSeq 6000	PAIRED	PCR	VIRAL RNA	Severe acute respiratory syndrome coronavirus 2	Homo sapiens	ILLUMINA	2020-06-02	United Kingdom	Europe	23	5010.86	7652	0.765274	149839761
ERR4632846	PRJEB37886	AMPLICON	SAMEA7355361	ERX4557338	COG-UK/ALDP-5201F3	Illumina NovaSeq 6000	PAIRED	PCR	VIRAL RNA	Severe acute respiratory syndrome coronavirus 2	Homo sapiens	ILLUMINA	2020-06-02	United Kingdom	Europe	19	5123.67	8010	0.71635	153213073
ERR4632847	PRJEB37886	AMPLICON	SAMEA7355362	ERX4557339	COG-UK/ALDP-5217D2	Illumina NovaSeq 6000	PAIRED	PCR	VIRAL RNA	Severe acute respiratory syndrome coronavirus 2	Homo sapiens	ILLUMINA	2020-06-02	United Kingdom	Europe	18	5171.06	8015	0.699462	154630302
ERR4632848	PRJEB37886	AMPLICON	SAMEA7355363	ERX4557340	COG-UK/ALDP-521893	Illumina NovaSeq 6000	PAIRED	PCR	VIRAL RNA	Severe acute respiratory syndrome coronavirus 2	Homo sapiens	ILLUMINA	2020-06-02	United Kingdom	Europe	52	3481.91	3268	0.9277	104119655
ERR4632849	PRJEB37886	AMPLICON	SAMEA7355364	ERX4557341	COG-UK/ALDP-5218A2	Illumina NovaSeq 6000	PAIRED	PCR	VIRAL RNA	Severe acute respiratory syndrome coronavirus 2	Homo sapiens	ILLUMINA	2020-06-02	United Kingdom	Europe	12	5235.15	8027	0.71334	156546672
ERR4632850	PRJEB37886	AMPLICON	SAMEA7355365	ERX4557342	COG-UK/ALDP-521C3D	Illumina NovaSeq 6000	PAIRED	PCR	VIRAL RNA	Severe acute respiratory syndrome coronavirus 2	Homo sapiens	ILLUMINA	2020-06-02	United Kingdom	Europe	17	5158.77	8012	0.707822	154262787
ERR4632851	PRJEB37886	AMPLICON	SAMEA7355366	ERX4557343	COG-UK/ALDP-521CE2	Illumina NovaSeq 6000	PAIRED	PCR	VIRAL RNA	Severe acute respiratory syndrome coronavirus 2	Homo sapiens	ILLUMINA	2020-06-02	United Kingdom	Europe	17	5218.67	8021	0.722135	156053923
ERR4632852	PRJEB37886	AMPLICON	SAMEA7355367	ERX4557344	COG-UK/MILK-511016	Illumina NovaSeq 6000	PAIRED	PCR	VIRAL RNA	Severe acute respiratory syndrome coronavirus 2	Homo sapiens	ILLUMINA	2020-06-10	United Kingdom	Europe	42	1132.18	594	0.908705	33855622
ERR4632853	PRJEB37886	AMPLICON	SAMEA7355368	ERX4557345	COG-UK/ALDP-522A23	Illumina NovaSeq 6000	PAIRED	PCR	VIRAL RNA	Severe acute respiratory syndrome coronavirus 2	Homo sapiens	ILLUMINA	2020-06-02	United Kingdom	Europe	36	3536.73	3507	0.939371	105758936
ERR4632854	PRJEB37886	AMPLICON	SAMEA7355369	ERX4557346	COG-UK/ALDP-522B8A	Illumina NovaSeq 6000	PAIRED	PCR	VIRAL RNA	Severe acute respiratory syndrome coronavirus 2	Homo sapiens	ILLUMINA	2020-06-02	United Kingdom	Europe	14	5009.55	7725	0.7525	149800523
ERR4632855	PRJEB37886	AMPLICON	SAMEA7355370	ERX4557347	COG-UK/MILK-512376	Illumina NovaSeq 6000	PAIRED	PCR	VIRAL RNA	Severe acute respiratory syndrome coronavirus 2	Homo sapiens	ILLUMINA	2020-06-10	United Kingdom	Europe	15	5116.01	8003	0.756981	152984031
ERR4632856	PRJEB37886	AMPLICON	SAMEA7355371	ERX4557348	COG-UK/ALDP-522C78	Illumina NovaSeq 6000	PAIRED	PCR	VIRAL RNA	Severe acute respiratory syndrome coronavirus 2	Homo sapiens	ILLUMINA	2020-06-02	United Kingdom	Europe	46	757.625	355	0.79691	22655262
ERR4632857	PRJEB37886	AMPLICON	SAMEA7355372	ERX4557349	COG-UK/MILK-5127F2	Illumina NovaSeq 6000	PAIRED	PCR	VIRAL RNA	Severe acute respiratory syndrome coronavirus 2	Homo sapiens	ILLUMINA	2020-06-12	United Kingdom	Europe	16	5218.63	8020	0.72685	156052657
ERR4632858	PRJEB37886	AMPLICON	SAMEA7355373	ERX4557350	COG-UK/ALDP-525A11	Illumina NovaSeq 6000	PAIRED	PCR	VIRAL RNA	Severe acute respiratory syndrome coronavirus 2	Homo sapiens	ILLUMINA	2020-06-02	United Kingdom	Europe	15	5132.47	8005	0.741899	153476282
ERR4632859	PRJEB37886	AMPLICON	SAMEA7355374	ERX4557351	COG-UK/MILK-50ABF1	Illumina NovaSeq 6000	PAIRED	PCR	VIRAL RNA	Severe acute respiratory syndrome coronavirus 2	Homo sapiens	ILLUMINA	2020-06-12	United Kingdom	Europe	30	4152.3	4198	0.888874	124166152
ERR4632860	PRJEB37886	AMPLICON	SAMEA7355375	ERX4557352	COG-UK/ALDP-525E9D	Illumina NovaSeq 6000	PAIRED	PCR	VIRAL RNA	Severe acute respiratory syndrome coronavirus 2	Homo sapiens	ILLUMINA	2020-06-02	United Kingdom	Europe	15	5171.14	8018	0.700465	154632510
ERR4632861	PRJEB37886	AMPLICON	SAMEA7355376	ERX4557353	COG-UK/ALDP-525EAC	Illumina NovaSeq 6000	PAIRED	PCR	VIRAL RNA	Severe acute respiratory syndrome coronavirus 2	Homo sapiens	ILLUMINA	2020-06-02	United Kingdom	Europe	35	190.638	21	0.326389	5700646
ERR4632862	PRJEB37886	AMPLICON	SAMEA7355377	ERX4557354	COG-UK/ALDP-52660D	Illumina NovaSeq 6000	PAIRED	PCR	VIRAL RNA	Severe acute respiratory syndrome coronavirus 2	Homo sapiens	ILLUMINA	2020-06-02	United Kingdom	Europe	39	327.452	81	0.435441	9791810
ERR4632863	PRJEB37886	AMPLICON	SAMEA7355378	ERX4557355	COG-UK/MILK-50CB95	Illumina NovaSeq 6000	PAIRED	PCR	VIRAL RNA	Severe acute respiratory syndrome coronavirus 2	Homo sapiens	ILLUMINA	2020-06-11	United Kingdom	Europe	20	4385.45	4199	0.891449	131138055
ERR4632864	PRJEB37886	AMPLICON	SAMEA7355379	ERX4557356	COG-UK/ALDP-526816	Illumina NovaSeq 6000	PAIRED	PCR	VIRAL RNA	Severe acute respiratory syndrome coronavirus 2	Homo sapiens	ILLUMINA	2020-06-02	United Kingdom	Europe	79	778.995	368	0.746681	23294300
ERR4632865	PRJEB37886	AMPLICON	SAMEA7355380	ERX4557357	COG-UK/ALDP-521D49	Illumina NovaSeq 6000	PAIRED	PCR	VIRAL RNA	Severe acute respiratory syndrome coronavirus 2	Homo sapiens	ILLUMINA	2020-06-02	United Kingdom	Europe	18	4871.32	6262	0.779219	145667041
ERR4632866	PRJEB37886	AMPLICON	SAMEA7355381	ERX4557358	COG-UK/ALDP-521EEC	Illumina NovaSeq 6000	PAIRED	PCR	VIRAL RNA	Severe acute respiratory syndrome coronavirus 2	Homo sapiens	ILLUMINA	2020-06-02	United Kingdom	Europe	18	5105.44	8004	0.731766	152667911
ERR4632867	PRJEB37886	AMPLICON	SAMEA7355382	ERX4557359	COG-UK/ALDP-521F9E	Illumina NovaSeq 6000	PAIRED	PCR	VIRAL RNA	Severe acute respiratory syndrome coronavirus 2	Homo sapiens	ILLUMINA	2020-06-02	United Kingdom	Europe	16	4525.57	4848	0.873558	135328038
ERR4632868	PRJEB37886	AMPLICON	SAMEA7355383	ERX4557360	COG-UK/ALDP-522328	Illumina NovaSeq 6000	PAIRED	PCR	VIRAL RNA	Severe acute respiratory syndrome coronavirus 2	Homo sapiens	ILLUMINA	2020-06-02	United Kingdom	Europe	19	5116.37	8006	0.718356	152994778
ERR4632869	PRJEB37886	AMPLICON	SAMEA7355384	ERX4557361	COG-UK/ALDP-5224DA	Illumina NovaSeq 6000	PAIRED	PCR	VIRAL RNA	Severe acute respiratory syndrome coronavirus 2	Homo sapiens	ILLUMINA	2020-06-02	United Kingdom	Europe	42	2744.06	1918	0.964552	82055650
ERR4632870	PRJEB37886	AMPLICON	SAMEA7355385	ERX4557362	COG-UK/ALDP-52259B	Illumina NovaSeq 6000	PAIRED	PCR	VIRAL RNA	Severe acute respiratory syndrome coronavirus 2	Homo sapiens	ILLUMINA	2020-06-02	United Kingdom	Europe	66	484.947	161	0.643782	14501371
ERR4632871	PRJEB37886	AMPLICON	SAMEA7355386	ERX4557363	COG-UK/MILK-50D314	Illumina NovaSeq 6000	PAIRED	PCR	VIRAL RNA	Severe acute respiratory syndrome coronavirus 2	Homo sapiens	ILLUMINA	2020-06-10	United Kingdom	Europe	26	4907.14	6362	0.789754	146738329
ERR4632872	PRJEB37886	AMPLICON	SAMEA7355387	ERX4557364	COG-UK/ALDP-52698C	Illumina NovaSeq 6000	PAIRED	PCR	VIRAL RNA	Severe acute respiratory syndrome coronavirus 2	Homo sapiens	ILLUMINA	2020-06-02	United Kingdom	Europe	12	5133.17	8009	0.728623	153497220
ERR4632873	PRJEB37886	AMPLICON	SAMEA7355388	ERX4557365	COG-UK/MILK-50CF11	Illumina NovaSeq 6000	PAIRED	PCR	VIRAL RNA	Severe acute respiratory syndrome coronavirus 2	Homo sapiens	ILLUMINA	2020-06-17	United Kingdom	Europe	17	4897.36	6533	0.789553	146445668
ERR4632874	PRJEB37886	AMPLICON	SAMEA7355389	ERX4557366	COG-UK/ALDP-526AA7	Illumina NovaSeq 6000	PAIRED	PCR	VIRAL RNA	Severe acute respiratory syndrome coronavirus 2	Homo sapiens	ILLUMINA	2020-06-02	United Kingdom	Europe	17	5197.52	8025	0.692807	155421356
ERR4632875	PRJEB37886	AMPLICON	SAMEA7355390	ERX4557367	COG-UK/MILK-50D51E	Illumina NovaSeq 6000	PAIRED	PCR	VIRAL RNA	Severe acute respiratory syndrome coronavirus 2	Homo sapiens	ILLUMINA	2020-06-11	United Kingdom	Europe	42	303.456	64	0.384376	9074257
ERR4632876	PRJEB37886	AMPLICON	SAMEA7355391	ERX4557368	COG-UK/ALDP-526B0E	Illumina NovaSeq 6000	PAIRED	PCR	VIRAL RNA	Severe acute respiratory syndrome coronavirus 2	Homo sapiens	ILLUMINA	2020-06-02	United Kingdom	Europe	14	5192.17	8023	0.693843	155261319
ERR4632877	PRJEB37886	AMPLICON	SAMEA7355392	ERX4557369	COG-UK/MILK-50E38C	Illumina NovaSeq 6000	PAIRED	PCR	VIRAL RNA	Severe acute respiratory syndrome coronavirus 2	Homo sapiens	ILLUMINA	2020-06-11	United Kingdom	Europe	14	5134.19	8011	0.719493	153527598
ERR4632878	PRJEB37886	AMPLICON	SAMEA7355393	ERX4557370	COG-UK/ALDP-526C56	Illumina NovaSeq 6000	PAIRED	PCR	VIRAL RNA	Severe acute respiratory syndrome coronavirus 2	Homo sapiens	ILLUMINA	2020-06-02	United Kingdom	Europe	17	5090.52	8002	0.738254	152221826
ERR4632879	PRJEB37886	AMPLICON	SAMEA7355394	ERX4557371	COG-UK/ALDP-526CB0	Illumina NovaSeq 6000	PAIRED	PCR	VIRAL RNA	Severe acute respiratory syndrome coronavirus 2	Homo sapiens	ILLUMINA	2020-06-02	United Kingdom	Europe	21	3999.91	3827	0.938301	119609389
ERR4632880	PRJEB37886	AMPLICON	SAMEA7355395	ERX4557372	COG-UK/MILK-5104B1	Illumina NovaSeq 6000	PAIRED	PCR	VIRAL RNA	Severe acute respiratory syndrome coronavirus 2	Homo sapiens	ILLUMINA	2020-06-11	United Kingdom	Europe	24	5176.65	8008	0.752032	154797224
ERR4632881	PRJEB37886	AMPLICON	SAMEA7355396	ERX4557373	COG-UK/ALDP-526D44	Illumina NovaSeq 6000	PAIRED	PCR	VIRAL RNA	Severe acute respiratory syndrome coronavirus 2	Homo sapiens	ILLUMINA	2020-06-02	United Kingdom	Europe	24	3649.78	3263	0.857272	109139392
ERR4632882	PRJEB37886	AMPLICON	SAMEA7355397	ERX4557374	COG-UK/MILK-511F64	Illumina NovaSeq 6000	PAIRED	PCR	VIRAL RNA	Severe acute respiratory syndrome coronavirus 2	Homo sapiens	ILLUMINA	2020-06-10	United Kingdom	Europe	58	1966.88	1444	0.952647	58815593
ERR4632883	PRJEB37886	AMPLICON	SAMEA7355398	ERX4557375	COG-UK/ALDP-526E8D	Illumina NovaSeq 6000	PAIRED	PCR	VIRAL RNA	Severe acute respiratory syndrome coronavirus 2	Homo sapiens	ILLUMINA	2020-06-02	United Kingdom	Europe	23	5137.37	8015	0.722135	153622636
ERR4632884	PRJEB37886	AMPLICON	SAMEA7355399	ERX4557376	COG-UK/MILK-511B15	Illumina NovaSeq 6000	PAIRED	PCR	VIRAL RNA	Severe acute respiratory syndrome coronavirus 2	Homo sapiens	ILLUMINA	2020-06-10	United Kingdom	Europe	67	2834.84	2035	0.971742	84770254
ERR4632885	PRJEB37886	AMPLICON	SAMEA7355400	ERX4557377	COG-UK/ALDP-526FC6	Illumina NovaSeq 6000	PAIRED	PCR	VIRAL RNA	Severe acute respiratory syndrome coronavirus 2	Homo sapiens	ILLUMINA	2020-06-02	United Kingdom	Europe	15	5186.32	8018	0.714978	155086579
ERR4632886	PRJEB37886	AMPLICON	SAMEA7355401	ERX4557378	COG-UK/ALDP-522698	Illumina NovaSeq 6000	PAIRED	PCR	VIRAL RNA	Severe acute respiratory syndrome coronavirus 2	Homo sapiens	ILLUMINA	2020-06-02	United Kingdom	Europe	24	278.892	42	0.39267	8339706
ERR4632887	PRJEB37886	AMPLICON	SAMEA7355402	ERX4557379	COG-UK/ALDP-52271D	Illumina NovaSeq 6000	PAIRED	PCR	VIRAL RNA	Severe acute respiratory syndrome coronavirus 2	Homo sapiens	ILLUMINA	2020-06-02	United Kingdom	Europe	68	2806.47	2260	0.975855	83922004
ERR4632888	PRJEB37886	AMPLICON	SAMEA7355403	ERX4557380	COG-UK/ALDP-5239BC	Illumina NovaSeq 6000	PAIRED	PCR	VIRAL RNA	Severe acute respiratory syndrome coronavirus 2	Homo sapiens	ILLUMINA	2020-06-02	United Kingdom	Europe	18	5016.09	7905	0.738053	149996236
ERR4632889	PRJEB37886	AMPLICON	SAMEA7355404	ERX4557381	COG-UK/ALDP-523C2C	Illumina NovaSeq 6000	PAIRED	PCR	VIRAL RNA	Severe acute respiratory syndrome coronavirus 2	Homo sapiens	ILLUMINA	2020-06-02	United Kingdom	Europe	15	3122.17	2747	0.986891	93362299
ERR4632890	PRJEB37886	AMPLICON	SAMEA7355405	ERX4557382	COG-UK/ALDP-523C77	Illumina NovaSeq 6000	PAIRED	PCR	VIRAL RNA	Severe acute respiratory syndrome coronavirus 2	Homo sapiens	ILLUMINA	2020-06-02	United Kingdom	Europe	53	727.879	392	0.728656	21765756
ERR4632891	PRJEB37886	AMPLICON	SAMEA7355406	ERX4557383	COG-UK/ALDP-523DFC	Illumina NovaSeq 6000	PAIRED	PCR	VIRAL RNA	Severe acute respiratory syndrome coronavirus 2	Homo sapiens	ILLUMINA	2020-06-04	United Kingdom	Europe	72	247.962	72	0.375581	7414812
ERR4632892	PRJEB37886	AMPLICON	SAMEA7355407	ERX4557384	COG-UK/ALDP-5240D4	Illumina NovaSeq 6000	PAIRED	PCR	VIRAL RNA	Severe acute respiratory syndrome coronavirus 2	Homo sapiens	ILLUMINA	2020-06-02	United Kingdom	Europe	17	5037.3	8002	0.71441	150630367
ERR4632893	PRJEB37886	AMPLICON	SAMEA7355408	ERX4557385	COG-UK/MILK-5142FF	Illumina NovaSeq 6000	PAIRED	PCR	VIRAL RNA	Severe acute respiratory syndrome coronavirus 2	Homo sapiens	ILLUMINA	2020-06-10	United Kingdom	Europe	31	3794.71	3541	0.902117	113473132
ERR4632894	PRJEB37886	AMPLICON	SAMEA7355409	ERX4557386	COG-UK/MILK-5147B4	Illumina NovaSeq 6000	PAIRED	PCR	VIRAL RNA	Severe acute respiratory syndrome coronavirus 2	Homo sapiens	ILLUMINA	2020-06-11	United Kingdom	Europe	20	5236.39	8020	0.737184	156583859
ERR4632895	PRJEB37886	AMPLICON	SAMEA7355410	ERX4557387	COG-UK/ALDP-5281A0	Illumina NovaSeq 6000	PAIRED	PCR	VIRAL RNA	Severe acute respiratory syndrome coronavirus 2	Homo sapiens	ILLUMINA	2020-06-01	United Kingdom	Europe	59	431.618	193	0.635722	12906679
ERR4632896	PRJEB37886	AMPLICON	SAMEA7355411	ERX4557388	COG-UK/MILK-515012	Illumina NovaSeq 6000	PAIRED	PCR	VIRAL RNA	Severe acute respiratory syndrome coronavirus 2	Homo sapiens	ILLUMINA	2020-06-11	United Kingdom	Europe	15	5221.51	8022	0.720128	156138707
ERR4632897	PRJEB37886	AMPLICON	SAMEA7355412	ERX4557389	COG-UK/ALDP-5282BC	Illumina NovaSeq 6000	PAIRED	PCR	VIRAL RNA	Severe acute respiratory syndrome coronavirus 2	Homo sapiens	ILLUMINA	2020-06-01	United Kingdom	Europe	45	367.937	97	0.493797	11002431
ERR4632898	PRJEB37886	AMPLICON	SAMEA7355413	ERX4557390	COG-UK/MILK-515944	Illumina NovaSeq 6000	PAIRED	PCR	VIRAL RNA	Severe acute respiratory syndrome coronavirus 2	Homo sapiens	ILLUMINA	2020-06-11	United Kingdom	Europe	26	4952.29	6941	0.773702	148088285
ERR4632899	PRJEB37886	AMPLICON	SAMEA7355414	ERX4557391	COG-UK/ALDP-5284B6	Illumina NovaSeq 6000	PAIRED	PCR	VIRAL RNA	Severe acute respiratory syndrome coronavirus 2	Homo sapiens	ILLUMINA	2020-06-01	United Kingdom	Europe	23	4823.11	5876	0.850617	144225568
ERR4632900	PRJEB37886	AMPLICON	SAMEA7355415	ERX4557392	COG-UK/MILK-516D56	Illumina NovaSeq 6000	PAIRED	PCR	VIRAL RNA	Severe acute respiratory syndrome coronavirus 2	Homo sapiens	ILLUMINA	2020-06-13	United Kingdom	Europe	22	5152.69	8019	0.703842	154080970
ERR4632901	PRJEB37886	AMPLICON	SAMEA7355416	ERX4557393	COG-UK/ALDP-528814	Illumina NovaSeq 6000	PAIRED	PCR	VIRAL RNA	Severe acute respiratory syndrome coronavirus 2	Homo sapiens	ILLUMINA	2020-06-01	United Kingdom	Europe	34	383.936	39	0.343444	11480834
ERR4632902	PRJEB37886	AMPLICON	SAMEA7355417	ERX4557394	COG-UK/MILK-516E26	Illumina NovaSeq 6000	PAIRED	PCR	VIRAL RNA	Severe acute respiratory syndrome coronavirus 2	Homo sapiens	ILLUMINA	2020-06-13	United Kingdom	Europe	60	3605.78	3261	0.89389	107823509
ERR4632903	PRJEB37886	AMPLICON	SAMEA7355418	ERX4557395	COG-UK/ALDP-5289A8	Illumina NovaSeq 6000	PAIRED	PCR	VIRAL RNA	Severe acute respiratory syndrome coronavirus 2	Homo sapiens	ILLUMINA	2020-06-01	United Kingdom	Europe	21	4614.82	4749	0.866034	137996882
ERR4632904	PRJEB37886	AMPLICON	SAMEA7355419	ERX4557396	COG-UK/ALDP-5241FF	Illumina NovaSeq 6000	PAIRED	PCR	VIRAL RNA	Severe acute respiratory syndrome coronavirus 2	Homo sapiens	ILLUMINA	2020-06-04	United Kingdom	Europe	76	1185.85	673	0.861954	35460352
ERR4632905	PRJEB37886	AMPLICON	SAMEA7355420	ERX4557397	COG-UK/ALDP-524247	Illumina NovaSeq 6000	PAIRED	PCR	VIRAL RNA	Severe acute respiratory syndrome coronavirus 2	Homo sapiens	ILLUMINA	2020-06-04	United Kingdom	Europe	19	5095.48	8001	0.737919	152370137
ERR4632906	PRJEB37886	AMPLICON	SAMEA7355421	ERX4557398	COG-UK/ALDP-524283	Illumina NovaSeq 6000	PAIRED	PCR	VIRAL RNA	Severe acute respiratory syndrome coronavirus 2	Homo sapiens	ILLUMINA	2020-06-04	United Kingdom	Europe	66	632.898	236	0.676955	18925537
ERR4632907	PRJEB37886	AMPLICON	SAMEA7355422	ERX4557399	COG-UK/ALDP-524292	Illumina NovaSeq 6000	PAIRED	PCR	VIRAL RNA	Severe acute respiratory syndrome coronavirus 2	Homo sapiens	ILLUMINA	2020-06-04	United Kingdom	Europe	34	278.99	89	0.478848	8342625
ERR4632908	PRJEB37886	AMPLICON	SAMEA7355423	ERX4557400	COG-UK/ALDP-524353	Illumina NovaSeq 6000	PAIRED	PCR	VIRAL RNA	Severe acute respiratory syndrome coronavirus 2	Homo sapiens	ILLUMINA	2020-06-04	United Kingdom	Europe	29	4082.59	3880	0.928803	122081750
ERR4632909	PRJEB37886	AMPLICON	SAMEA7355424	ERX4557401	COG-UK/ALDP-524F5F	Illumina NovaSeq 6000	PAIRED	PCR	VIRAL RNA	Severe acute respiratory syndrome coronavirus 2	Homo sapiens	ILLUMINA	2020-06-02	United Kingdom	Europe	42	214.806	50	0.417283	6423343
ERR4632910	PRJEB37886	AMPLICON	SAMEA7355425	ERX4557402	COG-UK/ALDP-5250A6	Illumina NovaSeq 6000	PAIRED	PCR	VIRAL RNA	Severe acute respiratory syndrome coronavirus 2	Homo sapiens	ILLUMINA	2020-06-02	United Kingdom	Europe	30	4922.26	7488	0.774705	147190443
ERR4632911	PRJEB37886	AMPLICON	SAMEA7355426	ERX4557403	COG-UK/ALDP-528A87	Illumina NovaSeq 6000	PAIRED	PCR	VIRAL RNA	Severe acute respiratory syndrome coronavirus 2	Homo sapiens	ILLUMINA	2020-06-01	United Kingdom	Europe	21	5147.31	8017	0.681203	153919938
ERR4632912	PRJEB37886	AMPLICON	SAMEA7355427	ERX4557404	COG-UK/ALDP-528B57	Illumina NovaSeq 6000	PAIRED	PCR	VIRAL RNA	Severe acute respiratory syndrome coronavirus 2	Homo sapiens	ILLUMINA	2020-06-01	United Kingdom	Europe	32	412.791	155	0.579808	12343691
ERR4632913	PRJEB37886	AMPLICON	SAMEA7355428	ERX4557405	COG-UK/MILK-5135E8	Illumina NovaSeq 6000	PAIRED	PCR	VIRAL RNA	Severe acute respiratory syndrome coronavirus 2	Homo sapiens	ILLUMINA	2020-06-11	United Kingdom	Europe	23	5232.38	8021	0.730897	156463836
ERR4632914	PRJEB37886	AMPLICON	SAMEA7355429	ERX4557406	COG-UK/ALDP-529233	Illumina NovaSeq 6000	PAIRED	PCR	VIRAL RNA	Severe acute respiratory syndrome coronavirus 2	Homo sapiens	ILLUMINA	2020-06-01	United Kingdom	Europe	55	197.232	56	0.311674	5897821
ERR4632915	PRJEB37886	AMPLICON	SAMEA7355430	ERX4557407	COG-UK/ALDP-5292F7	Illumina NovaSeq 6000	PAIRED	PCR	VIRAL RNA	Severe acute respiratory syndrome coronavirus 2	Homo sapiens	ILLUMINA	2020-06-01	United Kingdom	Europe	19	4830.34	5730	0.836839	144441587
ERR4632916	PRJEB37886	AMPLICON	SAMEA7355431	ERX4557408	COG-UK/MILK-514E0A	Illumina NovaSeq 6000	PAIRED	PCR	VIRAL RNA	Severe acute respiratory syndrome coronavirus 2	Homo sapiens	ILLUMINA	2020-06-10	United Kingdom	Europe	36	249.112	59	0.430392	7449209
ERR4632917	PRJEB37886	AMPLICON	SAMEA7355432	ERX4557409	COG-UK/ALDP-529752	Illumina NovaSeq 6000	PAIRED	PCR	VIRAL RNA	Severe acute respiratory syndrome coronavirus 2	Homo sapiens	ILLUMINA	2020-06-01	United Kingdom	Europe	76	479.312	20	0.240043	14332878
ERR4632918	PRJEB37886	AMPLICON	SAMEA7355433	ERX4557410	COG-UK/MILK-5149AF	Illumina NovaSeq 6000	PAIRED	PCR	VIRAL RNA	Severe acute respiratory syndrome coronavirus 2	Homo sapiens	ILLUMINA	2020-06-11	United Kingdom	Europe	27	4238.9	4195	0.882052	126755689
ERR4632919	PRJEB37886	AMPLICON	SAMEA7355434	ERX4557411	COG-UK/ALDP-529E6C	Illumina NovaSeq 6000	PAIRED	PCR	VIRAL RNA	Severe acute respiratory syndrome coronavirus 2	Homo sapiens	ILLUMINA	2020-05-31	United Kingdom	Europe	172	1320.93	676	0.820018	39499658
ERR4632920	PRJEB37886	AMPLICON	SAMEA7355435	ERX4557412	COG-UK/MILK-5149CD	Illumina NovaSeq 6000	PAIRED	PCR	VIRAL RNA	Severe acute respiratory syndrome coronavirus 2	Homo sapiens	ILLUMINA	2020-06-11	United Kingdom	Europe	20	5211.76	8020	0.734675	155847191
ERR4632921	PRJEB37886	AMPLICON	SAMEA7355436	ERX4557413	COG-UK/ALDP-52A065	Illumina NovaSeq 6000	PAIRED	PCR	VIRAL RNA	Severe acute respiratory syndrome coronavirus 2	Homo sapiens	ILLUMINA	2020-05-31	United Kingdom	Europe	28	205.152	28	0.389025	6134665
ERR4632922	PRJEB37886	AMPLICON	SAMEA7355437	ERX4557414	COG-UK/ALDP-525194	Illumina NovaSeq 6000	PAIRED	PCR	VIRAL RNA	Severe acute respiratory syndrome coronavirus 2	Homo sapiens	ILLUMINA	2020-06-02	United Kingdom	Europe	35	4998.38	7977	0.730228	149466415
ERR4632923	PRJEB37886	AMPLICON	SAMEA7355438	ERX4557415	COG-UK/ALDP-525370	Illumina NovaSeq 6000	PAIRED	PCR	VIRAL RNA	Severe acute respiratory syndrome coronavirus 2	Homo sapiens	ILLUMINA	2020-06-02	United Kingdom	Europe	29	4064.25	3822	0.927733	121533387
ERR4632924	PRJEB37886	AMPLICON	SAMEA7355439	ERX4557416	COG-UK/ALDP-525422	Illumina NovaSeq 6000	PAIRED	PCR	VIRAL RNA	Severe acute respiratory syndrome coronavirus 2	Homo sapiens	ILLUMINA	2020-06-02	United Kingdom	Europe	76	899.577	408	0.767214	26900045
ERR4632925	PRJEB37886	AMPLICON	SAMEA7355440	ERX4557417	COG-UK/ALDP-526209	Illumina NovaSeq 6000	PAIRED	PCR	VIRAL RNA	Severe acute respiratory syndrome coronavirus 2	Homo sapiens	ILLUMINA	2020-06-02	United Kingdom	Europe	28	5202.93	8022	0.708491	155583253
ERR4632926	PRJEB37886	AMPLICON	SAMEA7355441	ERX4557418	COG-UK/ALDP-5262DC	Illumina NovaSeq 6000	PAIRED	PCR	VIRAL RNA	Severe acute respiratory syndrome coronavirus 2	Homo sapiens	ILLUMINA	2020-06-02	United Kingdom	Europe	23	4838.73	5542	0.871451	144692561
ERR4632927	PRJEB37886	AMPLICON	SAMEA7355442	ERX4557419	COG-UK/ALDP-526421	Illumina NovaSeq 6000	PAIRED	PCR	VIRAL RNA	Severe acute respiratory syndrome coronavirus 2	Homo sapiens	ILLUMINA	2020-06-02	United Kingdom	Europe	25	5043.33	7999	0.717386	150810580
ERR4632928	PRJEB37886	AMPLICON	SAMEA7355443	ERX4557420	COG-UK/MILK-51664C	Illumina NovaSeq 6000	PAIRED	PCR	VIRAL RNA	Severe acute respiratory syndrome coronavirus 2	Homo sapiens	ILLUMINA	2020-06-12	United Kingdom	Europe	14	5017.99	7906	0.734976	150052917
ERR4632929	PRJEB37886	AMPLICON	SAMEA7355444	ERX4557421	COG-UK/ALDP-52A3E4	Illumina NovaSeq 6000	PAIRED	PCR	VIRAL RNA	Severe acute respiratory syndrome coronavirus 2	Homo sapiens	ILLUMINA	2020-06-01	United Kingdom	Europe	19	4595.73	4793	0.87737	137426193
ERR4632930	PRJEB37886	AMPLICON	SAMEA7355445	ERX4557422	COG-UK/MILK-5169F8	Illumina NovaSeq 6000	PAIRED	PCR	VIRAL RNA	Severe acute respiratory syndrome coronavirus 2	Homo sapiens	ILLUMINA	2020-06-13	United Kingdom	Europe	14	5225.08	8015	0.740896	156245501
ERR4632931	PRJEB37886	AMPLICON	SAMEA7355446	ERX4557423	COG-UK/ALDP-52A627	Illumina NovaSeq 6000	PAIRED	PCR	VIRAL RNA	Severe acute respiratory syndrome coronavirus 2	Homo sapiens	ILLUMINA	2020-06-01	United Kingdom	Europe	20	5168.02	8014	0.725212	154539336
ERR4632932	PRJEB37886	AMPLICON	SAMEA7355447	ERX4557424	COG-UK/MILK-517B00	Illumina NovaSeq 6000	PAIRED	PCR	VIRAL RNA	Severe acute respiratory syndrome coronavirus 2	Homo sapiens	ILLUMINA	2020-06-11	United Kingdom	Europe	18	4425.51	4538	0.902719	132335969
ERR4632933	PRJEB37886	AMPLICON	SAMEA7355448	ERX4557425	COG-UK/ALDP-52A636	Illumina NovaSeq 6000	PAIRED	PCR	VIRAL RNA	Severe acute respiratory syndrome coronavirus 2	Homo sapiens	ILLUMINA	2020-06-01	United Kingdom	Europe	20	5159.71	8015	0.703541	154290765
ERR4632934	PRJEB37886	AMPLICON	SAMEA7355449	ERX4557426	COG-UK/ALDP-52A6AF	Illumina NovaSeq 6000	PAIRED	PCR	VIRAL RNA	Severe acute respiratory syndrome coronavirus 2	Homo sapiens	ILLUMINA	2020-06-01	United Kingdom	Europe	20	4918.13	6625	0.775106	147066918
ERR4632935	PRJEB37886	AMPLICON	SAMEA7355450	ERX4557427	COG-UK/ALDP-52A78E	Illumina NovaSeq 6000	PAIRED	PCR	VIRAL RNA	Severe acute respiratory syndrome coronavirus 2	Homo sapiens	ILLUMINA	2020-06-01	United Kingdom	Europe	38	2491.96	2006	0.916764	74517088
ERR4632936	PRJEB37886	AMPLICON	SAMEA7355451	ERX4557428	COG-UK/ALDP-519719	Illumina NovaSeq 6000	PAIRED	PCR	VIRAL RNA	Severe acute respiratory syndrome coronavirus 2	Homo sapiens	ILLUMINA	2020-06-02	United Kingdom	Europe	14	5187.18	8024	0.696987	155112321
ERR4632937	PRJEB37886	AMPLICON	SAMEA7355452	ERX4557429	COG-UK/MILK-51856B	Illumina NovaSeq 6000	PAIRED	PCR	VIRAL RNA	Severe acute respiratory syndrome coronavirus 2	Homo sapiens	ILLUMINA	2020-06-10	United Kingdom	Europe	20	5162.66	8013	0.731231	154379069
ERR4632938	PRJEB37886	AMPLICON	SAMEA7355453	ERX4557430	COG-UK/ALDP-52AF3B	Illumina NovaSeq 6000	PAIRED	PCR	VIRAL RNA	Severe acute respiratory syndrome coronavirus 2	Homo sapiens	ILLUMINA	2020-06-01	United Kingdom	Europe	22	5111.12	8004	0.724075	152837930
ERR4632939	PRJEB37886	AMPLICON	SAMEA7355454	ERX4557431	COG-UK/ALDP-52B125	Illumina NovaSeq 6000	PAIRED	PCR	VIRAL RNA	Severe acute respiratory syndrome coronavirus 2	Homo sapiens	ILLUMINA	2020-06-01	United Kingdom	Europe	17	4838.39	5988	0.801425	144682489
ERR4632940	PRJEB37886	AMPLICON	SAMEA7355455	ERX4557432	COG-UK/ALDP-52B1CB	Illumina NovaSeq 6000	PAIRED	PCR	VIRAL RNA	Severe acute respiratory syndrome coronavirus 2	Homo sapiens	ILLUMINA	2020-06-01	United Kingdom	Europe	29	171.518	19	0.308598	5128917
ERR4632941	PRJEB37886	AMPLICON	SAMEA7355456	ERX4557433	COG-UK/ALDP-52B1DA	Illumina NovaSeq 6000	PAIRED	PCR	VIRAL RNA	Severe acute respiratory syndrome coronavirus 2	Homo sapiens	ILLUMINA	2020-06-01	United Kingdom	Europe	20	5166.52	8008	0.728455	154494325
ERR4632942	PRJEB37886	AMPLICON	SAMEA7355457	ERX4557434	COG-UK/ALDP-52B29B	Illumina NovaSeq 6000	PAIRED	PCR	VIRAL RNA	Severe acute respiratory syndrome coronavirus 2	Homo sapiens	ILLUMINA	2020-06-01	United Kingdom	Europe	20	5185.85	8025	0.685918	155072453
ERR4632943	PRJEB37886	AMPLICON	SAMEA7355458	ERX4557435	COG-UK/ALDP-52B2C8	Illumina NovaSeq 6000	PAIRED	PCR	VIRAL RNA	Severe acute respiratory syndrome coronavirus 2	Homo sapiens	ILLUMINA	2020-06-01	United Kingdom	Europe	19	5194.18	8024	0.692104	155321670
ERR4632944	PRJEB37886	AMPLICON	SAMEA7355459	ERX4557436	COG-UK/ALDP-52B398	Illumina NovaSeq 6000	PAIRED	PCR	VIRAL RNA	Severe acute respiratory syndrome coronavirus 2	Homo sapiens	ILLUMINA	2020-06-01	United Kingdom	Europe	55	2796.07	2518	0.942347	83610842
ERR4632945	PRJEB37886	AMPLICON	SAMEA7355460	ERX4557437	COG-UK/ALDP-52B78D	Illumina NovaSeq 6000	PAIRED	PCR	VIRAL RNA	Severe acute respiratory syndrome coronavirus 2	Homo sapiens	ILLUMINA	2020-06-01	United Kingdom	Europe	50	191.598	55	0.37334	5729368
ERR4632946	PRJEB37886	AMPLICON	SAMEA7355461	ERX4557438	COG-UK/MILK-518EAC	Illumina NovaSeq 6000	PAIRED	PCR	VIRAL RNA	Severe acute respiratory syndrome coronavirus 2	Homo sapiens	ILLUMINA	2020-06-13	United Kingdom	Europe	139	1771.23	1068	0.858342	52964946
ERR4632947	PRJEB37886	AMPLICON	SAMEA7355462	ERX4557439	COG-UK/ALDP-519658	Illumina NovaSeq 6000	PAIRED	PCR	VIRAL RNA	Severe acute respiratory syndrome coronavirus 2	Homo sapiens	ILLUMINA	2020-06-02	United Kingdom	Europe	74	777.013	292	0.752333	23235009
ERR4632948	PRJEB37886	AMPLICON	SAMEA7355463	ERX4557440	COG-UK/ALDP-519746	Illumina NovaSeq 6000	PAIRED	PCR	VIRAL RNA	Severe acute respiratory syndrome coronavirus 2	Homo sapiens	ILLUMINA	2020-06-02	United Kingdom	Europe	20	5197.79	8013	0.741431	155429493
ERR4632949	PRJEB37886	AMPLICON	SAMEA7355464	ERX4557441	COG-UK/ALDP-51D180	Illumina NovaSeq 6000	PAIRED	PCR	VIRAL RNA	Severe acute respiratory syndrome coronavirus 2	Homo sapiens	ILLUMINA	2020-06-02	United Kingdom	Europe	44	461.555	216	0.630071	13801877
ERR4632950	PRJEB37886	AMPLICON	SAMEA7355465	ERX4557442	COG-UK/ALDP-51B01C	Illumina NovaSeq 6000	PAIRED	PCR	VIRAL RNA	Severe acute respiratory syndrome coronavirus 2	Homo sapiens	ILLUMINA	2020-06-02	United Kingdom	Europe	148	1586.05	1032	0.882754	47427580
ERR4632951	PRJEB37886	AMPLICON	SAMEA7355466	ERX4557443	COG-UK/ALDP-51CF69	Illumina NovaSeq 6000	PAIRED	PCR	VIRAL RNA	Severe acute respiratory syndrome coronavirus 2	Homo sapiens	ILLUMINA	2020-06-02	United Kingdom	Europe	18	4699.7	5568	0.793499	140535027
ERR4632952	PRJEB37886	AMPLICON	SAMEA7355467	ERX4557444	COG-UK/ALDP-51AC64	Illumina NovaSeq 6000	PAIRED	PCR	VIRAL RNA	Severe acute respiratory syndrome coronavirus 2	Homo sapiens	ILLUMINA	2020-06-02	United Kingdom	Europe	111	781.595	294	0.712905	23372041
ERR4632953	PRJEB37886	AMPLICON	SAMEA7355468	ERX4557445	COG-UK/ALDP-51CE02	Illumina NovaSeq 6000	PAIRED	PCR	VIRAL RNA	Severe acute respiratory syndrome coronavirus 2	Homo sapiens	ILLUMINA	2020-06-02	United Kingdom	Europe	88	1424.09	816	0.828211	42584611
ERR4632954	PRJEB37886	AMPLICON	SAMEA7355469	ERX4557446	COG-UK/ALDP-51AC55	Illumina NovaSeq 6000	PAIRED	PCR	VIRAL RNA	Severe acute respiratory syndrome coronavirus 2	Homo sapiens	ILLUMINA	2020-06-02	United Kingdom	Europe	115	2462.3	2038	0.871785	73630049
ERR4632955	PRJEB37886	AMPLICON	SAMEA7355470	ERX4557447	COG-UK/ALDP-51CD50	Illumina NovaSeq 6000	PAIRED	PCR	VIRAL RNA	Severe acute respiratory syndrome coronavirus 2	Homo sapiens	ILLUMINA	2020-06-02	United Kingdom	Europe	84	3026.45	2312	0.959201	90499850
ERR4632956	PRJEB37886	AMPLICON	SAMEA7355471	ERX4557448	COG-UK/ALDP-51B559	Illumina NovaSeq 6000	PAIRED	PCR	VIRAL RNA	Severe acute respiratory syndrome coronavirus 2	Homo sapiens	ILLUMINA	2020-06-02	United Kingdom	Europe	28	198.642	14	0.319065	5939983
ERR4632957	PRJEB37886	AMPLICON	SAMEA7355472	ERX4557449	COG-UK/ALDP-52B79C	Illumina NovaSeq 6000	PAIRED	PCR	VIRAL RNA	Severe acute respiratory syndrome coronavirus 2	Homo sapiens	ILLUMINA	2020-06-01	United Kingdom	Europe	79	569.674	265	0.731231	17034947
ERR4632958	PRJEB37886	AMPLICON	SAMEA7355473	ERX4557450	COG-UK/ALDP-52B87B	Illumina NovaSeq 6000	PAIRED	PCR	VIRAL RNA	Severe acute respiratory syndrome coronavirus 2	Homo sapiens	ILLUMINA	2020-06-01	United Kingdom	Europe	22	5081.85	8000	0.757349	151962576
ERR4632959	PRJEB37886	AMPLICON	SAMEA7355474	ERX4557451	COG-UK/ALDP-52B88A	Illumina NovaSeq 6000	PAIRED	PCR	VIRAL RNA	Severe acute respiratory syndrome coronavirus 2	Homo sapiens	ILLUMINA	2020-06-01	United Kingdom	Europe	12	5138.18	8008	0.746815	153647094
ERR4632960	PRJEB37886	AMPLICON	SAMEA7355475	ERX4557452	COG-UK/ALDP-52B8A8	Illumina NovaSeq 6000	PAIRED	PCR	VIRAL RNA	Severe acute respiratory syndrome coronavirus 2	Homo sapiens	ILLUMINA	2020-06-01	United Kingdom	Europe	19	5050.7	8000	0.739458	151031159
ERR4632961	PRJEB37886	AMPLICON	SAMEA7355476	ERX4557453	COG-UK/ALDP-52B8D5	Illumina NovaSeq 6000	PAIRED	PCR	VIRAL RNA	Severe acute respiratory syndrome coronavirus 2	Homo sapiens	ILLUMINA	2020-06-01	United Kingdom	Europe	14	4552.43	4632	0.873558	136131463
ERR4632962	PRJEB37886	AMPLICON	SAMEA7355477	ERX4557454	COG-UK/ALDP-52B90F	Illumina NovaSeq 6000	PAIRED	PCR	VIRAL RNA	Severe acute respiratory syndrome coronavirus 2	Homo sapiens	ILLUMINA	2020-06-01	United Kingdom	Europe	15	5166.75	8016	0.716149	154501321
ERR4632963	PRJEB37886	AMPLICON	SAMEA7355478	ERX4557455	COG-UK/ALDP-52C063	Illumina NovaSeq 6000	PAIRED	PCR	VIRAL RNA	Severe acute respiratory syndrome coronavirus 2	Homo sapiens	ILLUMINA	2020-06-01	United Kingdom	Europe	16	5078.27	8008	0.702271	151855536
ERR4632964	PRJEB37886	AMPLICON	SAMEA7355479	ERX4557456	COG-UK/ALDP-51B629	Illumina NovaSeq 6000	PAIRED	PCR	VIRAL RNA	Severe acute respiratory syndrome coronavirus 2	Homo sapiens	ILLUMINA	2020-06-02	United Kingdom	Europe	36	363.054	77	0.441695	10856409
ERR4632965	PRJEB37886	AMPLICON	SAMEA7355480	ERX4557457	COG-UK/ALDP-524809	Illumina NovaSeq 6000	PAIRED	PCR	VIRAL RNA	Severe acute respiratory syndrome coronavirus 2	Homo sapiens	ILLUMINA	2020-06-02	United Kingdom	Europe	38	750.527	418	0.771127	22443006
ERR4632966	PRJEB37886	AMPLICON	SAMEA7355481	ERX4557458	COG-UK/ALDP-51BD60	Illumina NovaSeq 6000	PAIRED	PCR	VIRAL RNA	Severe acute respiratory syndrome coronavirus 2	Homo sapiens	ILLUMINA	2020-06-02	United Kingdom	Europe	74	2421.06	1922	0.942347	72396915
ERR4632967	PRJEB37886	AMPLICON	SAMEA7355482	ERX4557459	COG-UK/ALDP-5246E1	Illumina NovaSeq 6000	PAIRED	PCR	VIRAL RNA	Severe acute respiratory syndrome coronavirus 2	Homo sapiens	ILLUMINA	2020-06-02	United Kingdom	Europe	4	1529.36	0	0.214326	45732417
ERR4632968	PRJEB37886	AMPLICON	SAMEA7355483	ERX4557460	COG-UK/ALDP-524423	Illumina NovaSeq 6000	PAIRED	PCR	VIRAL RNA	Severe acute respiratory syndrome coronavirus 2	Homo sapiens	ILLUMINA	2020-06-02	United Kingdom	Europe	83	1590.14	854	0.851119	47549822
ERR4632969	PRJEB37886	AMPLICON	SAMEA7355484	ERX4557461	COG-UK/ALDP-524784	Illumina NovaSeq 6000	PAIRED	PCR	VIRAL RNA	Severe acute respiratory syndrome coronavirus 2	Homo sapiens	ILLUMINA	2020-06-02	United Kingdom	Europe	53	763.733	331	0.70528	22837897
ERR4632970	PRJEB37886	AMPLICON	SAMEA7355485	ERX4557462	COG-UK/ALDP-5244C9	Illumina NovaSeq 6000	PAIRED	PCR	VIRAL RNA	Severe acute respiratory syndrome coronavirus 2	Homo sapiens	ILLUMINA	2020-06-02	United Kingdom	Europe	16	5221.47	8025	0.705481	156137576
ERR4632971	PRJEB37886	AMPLICON	SAMEA7355486	ERX4557463	COG-UK/ALDP-51E064	Illumina NovaSeq 6000	PAIRED	PCR	VIRAL RNA	Severe acute respiratory syndrome coronavirus 2	Homo sapiens	ILLUMINA	2020-06-02	United Kingdom	Europe	20	5134.71	8012	0.729191	153543296
ERR4632972	PRJEB37886	AMPLICON	SAMEA7355487	ERX4557464	COG-UK/ALDP-52C072	Illumina NovaSeq 6000	PAIRED	PCR	VIRAL RNA	Severe acute respiratory syndrome coronavirus 2	Homo sapiens	ILLUMINA	2020-06-01	United Kingdom	Europe	65	2971.84	2506	0.903655	88866933
ERR4632973	PRJEB37886	AMPLICON	SAMEA7355488	ERX4557465	COG-UK/ALDP-52C0FA	Illumina NovaSeq 6000	PAIRED	PCR	VIRAL RNA	Severe acute respiratory syndrome coronavirus 2	Homo sapiens	ILLUMINA	2020-06-01	United Kingdom	Europe	94	1388.91	768	0.848075	41532692
ERR4632974	PRJEB37886	AMPLICON	SAMEA7355489	ERX4557466	COG-UK/ALDP-52C115	Illumina NovaSeq 6000	PAIRED	PCR	VIRAL RNA	Severe acute respiratory syndrome coronavirus 2	Homo sapiens	ILLUMINA	2020-06-01	United Kingdom	Europe	44	1151.03	715	0.806575	34419178
ERR4632975	PRJEB37886	AMPLICON	SAMEA7355490	ERX4557467	COG-UK/ALDP-52C230	Illumina NovaSeq 6000	PAIRED	PCR	VIRAL RNA	Severe acute respiratory syndrome coronavirus 2	Homo sapiens	ILLUMINA	2020-06-01	United Kingdom	Europe	20	5208.11	8021	0.718824	155738132
ERR4632976	PRJEB37886	AMPLICON	SAMEA7355491	ERX4557468	COG-UK/ALDP-52C40D	Illumina NovaSeq 6000	PAIRED	PCR	VIRAL RNA	Severe acute respiratory syndrome coronavirus 2	Homo sapiens	ILLUMINA	2020-06-01	United Kingdom	Europe	17	5206.35	8015	0.741297	155685490
ERR4632977	PRJEB37886	AMPLICON	SAMEA7355492	ERX4557469	COG-UK/ALDP-51EF85	Illumina NovaSeq 6000	PAIRED	PCR	VIRAL RNA	Severe acute respiratory syndrome coronavirus 2	Homo sapiens	ILLUMINA	2020-06-02	United Kingdom	Europe	20	5174.39	8007	0.781493	154729908
ERR4632978	PRJEB37886	AMPLICON	SAMEA7355493	ERX4557470	COG-UK/ALDP-51F42B	Illumina NovaSeq 6000	PAIRED	PCR	VIRAL RNA	Severe acute respiratory syndrome coronavirus 2	Homo sapiens	ILLUMINA	2020-06-02	United Kingdom	Europe	22	4120.23	4048	0.913587	123207297
ERR4632979	PRJEB37886	AMPLICON	SAMEA7355494	ERX4557471	COG-UK/ALDP-51F142	Illumina NovaSeq 6000	PAIRED	PCR	VIRAL RNA	Severe acute respiratory syndrome coronavirus 2	Homo sapiens	ILLUMINA	2020-06-02	United Kingdom	Europe	23	4773.57	5376	0.840217	142744109
ERR4632980	PRJEB37886	AMPLICON	SAMEA7355495	ERX4557472	COG-UK/ALDP-529066	Illumina NovaSeq 6000	PAIRED	PCR	VIRAL RNA	Severe acute respiratory syndrome coronavirus 2	Homo sapiens	ILLUMINA	2020-06-01	United Kingdom	Europe	14	5165.14	8025	0.706116	154453109
ERR4632981	PRJEB37886	AMPLICON	SAMEA7355496	ERX4557473	COG-UK/ALDP-51DFB3	Illumina NovaSeq 6000	PAIRED	PCR	VIRAL RNA	Severe acute respiratory syndrome coronavirus 2	Homo sapiens	ILLUMINA	2020-06-02	United Kingdom	Europe	23	4674.08	5167	0.838311	139768886
ERR4632982	PRJEB37886	AMPLICON	SAMEA7355497	ERX4557474	COG-UK/ALDP-528FA6	Illumina NovaSeq 6000	PAIRED	PCR	VIRAL RNA	Severe acute respiratory syndrome coronavirus 2	Homo sapiens	ILLUMINA	2020-06-01	United Kingdom	Europe	17	4974.25	7534	0.774805	148745069
ERR4632983	PRJEB37886	AMPLICON	SAMEA7355498	ERX4557475	COG-UK/ALDP-51DEF2	Illumina NovaSeq 6000	PAIRED	PCR	VIRAL RNA	Severe acute respiratory syndrome coronavirus 2	Homo sapiens	ILLUMINA	2020-06-02	United Kingdom	Europe	45	2797.35	2506	0.905795	83649119
ERR4632984	PRJEB37886	AMPLICON	SAMEA7355499	ERX4557476	COG-UK/ALDP-5290B1	Illumina NovaSeq 6000	PAIRED	PCR	VIRAL RNA	Severe acute respiratory syndrome coronavirus 2	Homo sapiens	ILLUMINA	2020-06-01	United Kingdom	Europe	25	5084.82	8005	0.735043	152051402
ERR4632985	PRJEB37886	AMPLICON	SAMEA7355500	ERX4557477	COG-UK/ALDP-51DE4D	Illumina NovaSeq 6000	PAIRED	PCR	VIRAL RNA	Severe acute respiratory syndrome coronavirus 2	Homo sapiens	ILLUMINA	2020-06-02	United Kingdom	Europe	26	4785.37	6109	0.799251	143096820
ERR4632986	PRJEB37886	AMPLICON	SAMEA7355501	ERX4557478	COG-UK/ALDP-528DE8	Illumina NovaSeq 6000	PAIRED	PCR	VIRAL RNA	Severe acute respiratory syndrome coronavirus 2	Homo sapiens	ILLUMINA	2020-06-01	United Kingdom	Europe	57	617.509	228	0.699395	18465368
ERR4632987	PRJEB37886	AMPLICON	SAMEA7355502	ERX4557479	COG-UK/ALDP-51E26E	Illumina NovaSeq 6000	PAIRED	PCR	VIRAL RNA	Severe acute respiratory syndrome coronavirus 2	Homo sapiens	ILLUMINA	2020-06-02	United Kingdom	Europe	24	3818.46	3583	0.938902	114183498
ERR4632988	PRJEB37886	AMPLICON	SAMEA7355503	ERX4557480	COG-UK/ALDP-528E8B	Illumina NovaSeq 6000	PAIRED	PCR	VIRAL RNA	Severe acute respiratory syndrome coronavirus 2	Homo sapiens	ILLUMINA	2020-06-01	United Kingdom	Europe	38	271.527	88	0.466575	8119458
ERR4632989	PRJEB37886	AMPLICON	SAMEA7355504	ERX4557481	COG-UK/ALDP-51E1AD	Illumina NovaSeq 6000	PAIRED	PCR	VIRAL RNA	Severe acute respiratory syndrome coronavirus 2	Homo sapiens	ILLUMINA	2020-06-02	United Kingdom	Europe	78	964.484	607	0.875531	28840972
ERR4632990	PRJEB37886	AMPLICON	SAMEA7355505	ERX4557482	COG-UK/ALDP-51E046	Illumina NovaSeq 6000	PAIRED	PCR	VIRAL RNA	Severe acute respiratory syndrome coronavirus 2	Homo sapiens	ILLUMINA	2020-06-02	United Kingdom	Europe	45	941.157	428	0.788984	28143428
ERR4632991	PRJEB37886	AMPLICON	SAMEA7355506	ERX4557483	COG-UK/ALDP-5297AD	Illumina NovaSeq 6000	PAIRED	PCR	VIRAL RNA	Severe acute respiratory syndrome coronavirus 2	Homo sapiens	ILLUMINA	2020-06-01	United Kingdom	Europe	36	3811.07	3451	0.958666	113962427
ERR4632992	PRJEB37886	AMPLICON	SAMEA7355507	ERX4557484	COG-UK/ALDP-51DF95	Illumina NovaSeq 6000	PAIRED	PCR	VIRAL RNA	Severe acute respiratory syndrome coronavirus 2	Homo sapiens	ILLUMINA	2020-06-02	United Kingdom	Europe	42	3042.17	2642	0.90924	90969901
ERR4632993	PRJEB37886	AMPLICON	SAMEA7355508	ERX4557485	COG-UK/ALDP-529A59	Illumina NovaSeq 6000	PAIRED	PCR	VIRAL RNA	Severe acute respiratory syndrome coronavirus 2	Homo sapiens	ILLUMINA	2020-06-01	United Kingdom	Europe	101	1878.7	1275	0.891148	56178684
ERR4632994	PRJEB37886	AMPLICON	SAMEA7355509	ERX4557486	COG-UK/ALDP-522FAC	Illumina NovaSeq 6000	PAIRED	PCR	VIRAL RNA	Severe acute respiratory syndrome coronavirus 2	Homo sapiens	ILLUMINA	2020-06-02	United Kingdom	Europe	36	5027.4	8007	0.695516	150334252
ERR4632995	PRJEB37886	AMPLICON	SAMEA7355510	ERX4557487	COG-UK/ALDP-51F28B	Illumina NovaSeq 6000	PAIRED	PCR	VIRAL RNA	Severe acute respiratory syndrome coronavirus 2	Homo sapiens	ILLUMINA	2020-06-02	United Kingdom	Europe	44	3610.58	3448	0.949069	107967202
ERR4632996	PRJEB37886	AMPLICON	SAMEA7355511	ERX4557488	COG-UK/ALDP-524E52	Illumina NovaSeq 6000	PAIRED	PCR	VIRAL RNA	Severe acute respiratory syndrome coronavirus 2	Homo sapiens	ILLUMINA	2020-06-02	United Kingdom	Europe	16	4510.33	4720	0.878808	134872279
ERR4632997	PRJEB37886	AMPLICON	SAMEA7355512	ERX4557489	COG-UK/ALDP-524E43	Illumina NovaSeq 6000	PAIRED	PCR	VIRAL RNA	Severe acute respiratory syndrome coronavirus 2	Homo sapiens	ILLUMINA	2020-06-02	United Kingdom	Europe	15	5160.7	8015	0.720162	154320352
ERR4632998	PRJEB37886	AMPLICON	SAMEA7355513	ERX4557490	COG-UK/ALDP-524AB8	Illumina NovaSeq 6000	PAIRED	PCR	VIRAL RNA	Severe acute respiratory syndrome coronavirus 2	Homo sapiens	ILLUMINA	2020-06-02	United Kingdom	Europe	21	4641.62	4898	0.906531	138798324
ERR4632999	PRJEB37886	AMPLICON	SAMEA7355514	ERX4557491	COG-UK/ALDP-524D73	Illumina NovaSeq 6000	PAIRED	PCR	VIRAL RNA	Severe acute respiratory syndrome coronavirus 2	Homo sapiens	ILLUMINA	2020-06-02	United Kingdom	Europe	13	5159.43	8015	0.722235	154282401
ERR4633000	PRJEB37886	AMPLICON	SAMEA7355515	ERX4557492	COG-UK/ALDP-524942	Illumina NovaSeq 6000	PAIRED	PCR	VIRAL RNA	Severe acute respiratory syndrome coronavirus 2	Homo sapiens	ILLUMINA	2020-06-02	United Kingdom	Europe	13	5172.7	8015	0.715179	154679175
ERR4633001	PRJEB37886	AMPLICON	SAMEA7355516	ERX4557493	COG-UK/ALDP-523020	Illumina NovaSeq 6000	PAIRED	PCR	VIRAL RNA	Severe acute respiratory syndrome coronavirus 2	Homo sapiens	ILLUMINA	2020-06-02	United Kingdom	Europe	16	4119.74	3794	0.927399	123192653
ERR4633002	PRJEB37886	AMPLICON	SAMEA7355517	ERX4557494	COG-UK/ALDP-52ABA0	Illumina NovaSeq 6000	PAIRED	PCR	VIRAL RNA	Severe acute respiratory syndrome coronavirus 2	Homo sapiens	ILLUMINA	2020-06-01	United Kingdom	Europe	14	5230	8023	0.717788	156392776
ERR4633003	PRJEB37886	AMPLICON	SAMEA7355518	ERX4557495	COG-UK/ALDP-52ADC8	Illumina NovaSeq 6000	PAIRED	PCR	VIRAL RNA	Severe acute respiratory syndrome coronavirus 2	Homo sapiens	ILLUMINA	2020-06-01	United Kingdom	Europe	21	4929.04	6418	0.792596	147393051
ERR4633004	PRJEB37886	AMPLICON	SAMEA7355519	ERX4557496	COG-UK/ALDP-523758	Illumina NovaSeq 6000	PAIRED	PCR	VIRAL RNA	Severe acute respiratory syndrome coronavirus 2	Homo sapiens	ILLUMINA	2020-06-02	United Kingdom	Europe	20	5197.52	8014	0.734675	155421579
ERR4633005	PRJEB37886	AMPLICON	SAMEA7355520	ERX4557497	COG-UK/ALDP-52A8C7	Illumina NovaSeq 6000	PAIRED	PCR	VIRAL RNA	Severe acute respiratory syndrome coronavirus 2	Homo sapiens	ILLUMINA	2020-06-01	United Kingdom	Europe	35	4513.52	4470	0.872421	134967678
ERR4633006	PRJEB37886	AMPLICON	SAMEA7355521	ERX4557498	COG-UK/ALDP-523749	Illumina NovaSeq 6000	PAIRED	PCR	VIRAL RNA	Severe acute respiratory syndrome coronavirus 2	Homo sapiens	ILLUMINA	2020-06-02	United Kingdom	Europe	32	3501.83	3351	0.938668	104715181
ERR4633007	PRJEB37886	AMPLICON	SAMEA7355522	ERX4557499	COG-UK/ALDP-52AAA3	Illumina NovaSeq 6000	PAIRED	PCR	VIRAL RNA	Severe acute respiratory syndrome coronavirus 2	Homo sapiens	ILLUMINA	2020-06-01	United Kingdom	Europe	18	5185.94	8027	0.703174	155075304
ERR4633008	PRJEB37886	AMPLICON	SAMEA7355523	ERX4557500	COG-UK/ALDP-523318	Illumina NovaSeq 6000	PAIRED	PCR	VIRAL RNA	Severe acute respiratory syndrome coronavirus 2	Homo sapiens	ILLUMINA	2020-06-02	United Kingdom	Europe	23	4723.34	5139	0.838612	141242079
ERR4633009	PRJEB37886	AMPLICON	SAMEA7355524	ERX4557501	COG-UK/ALDP-52A89A	Illumina NovaSeq 6000	PAIRED	PCR	VIRAL RNA	Severe acute respiratory syndrome coronavirus 2	Homo sapiens	ILLUMINA	2020-06-01	United Kingdom	Europe	20	5205.51	8017	0.735244	155660422
ERR4633010	PRJEB37886	AMPLICON	SAMEA7355525	ERX4557502	COG-UK/ALDP-52AB46	Illumina NovaSeq 6000	PAIRED	PCR	VIRAL RNA	Severe acute respiratory syndrome coronavirus 2	Homo sapiens	ILLUMINA	2020-06-01	United Kingdom	Europe	19	5184.88	8023	0.723506	155043371
ERR4633011	PRJEB37886	AMPLICON	SAMEA7355526	ERX4557503	COG-UK/ALDP-52B9E1	Illumina NovaSeq 6000	PAIRED	PCR	VIRAL RNA	Severe acute respiratory syndrome coronavirus 2	Homo sapiens	ILLUMINA	2020-06-01	United Kingdom	Europe	83	1747.1	1057	0.898739	52243498
ERR4633012	PRJEB37886	AMPLICON	SAMEA7355527	ERX4557504	COG-UK/ALDP-52AA85	Illumina NovaSeq 6000	PAIRED	PCR	VIRAL RNA	Severe acute respiratory syndrome coronavirus 2	Homo sapiens	ILLUMINA	2020-06-01	United Kingdom	Europe	15	5152.25	8008	0.756346	154067668
ERR4633013	PRJEB37886	AMPLICON	SAMEA7355528	ERX4557505	COG-UK/ALDP-52B996	Illumina NovaSeq 6000	PAIRED	PCR	VIRAL RNA	Severe acute respiratory syndrome coronavirus 2	Homo sapiens	ILLUMINA	2020-06-01	United Kingdom	Europe	15	5086.86	7994	0.749724	152112335
ERR4633014	PRJEB37886	AMPLICON	SAMEA7355529	ERX4557506	COG-UK/ALDP-524A8B	Illumina NovaSeq 6000	PAIRED	PCR	VIRAL RNA	Severe acute respiratory syndrome coronavirus 2	Homo sapiens	ILLUMINA	2020-06-02	United Kingdom	Europe	38	856.626	701	0.907401	25615683
ERR4633015	PRJEB37886	AMPLICON	SAMEA7355530	ERX4557507	COG-UK/ALDP-524C76	Illumina NovaSeq 6000	PAIRED	PCR	VIRAL RNA	Severe acute respiratory syndrome coronavirus 2	Homo sapiens	ILLUMINA	2020-06-02	United Kingdom	Europe	23	4744.85	6223	0.799318	141885261
ERR4633016	PRJEB37886	AMPLICON	SAMEA7355531	ERX4557508	COG-UK/ALDP-5249BB	Illumina NovaSeq 6000	PAIRED	PCR	VIRAL RNA	Severe acute respiratory syndrome coronavirus 2	Homo sapiens	ILLUMINA	2020-06-02	United Kingdom	Europe	18	5164.82	8011	0.742869	154443743
ERR4633017	PRJEB37886	AMPLICON	SAMEA7355532	ERX4557509	COG-UK/ALDP-524C67	Illumina NovaSeq 6000	PAIRED	PCR	VIRAL RNA	Severe acute respiratory syndrome coronavirus 2	Homo sapiens	ILLUMINA	2020-06-02	United Kingdom	Europe	31	105.051	24	0.240277	3141353
ERR4633018	PRJEB37886	AMPLICON	SAMEA7355533	ERX4557510	COG-UK/ALDP-5276A2	Illumina NovaSeq 6000	PAIRED	PCR	VIRAL RNA	Severe acute respiratory syndrome coronavirus 2	Homo sapiens	ILLUMINA	2020-06-02	United Kingdom	Europe	23	5193.29	8022	0.714878	155295040
ERR4633019	PRJEB37886	AMPLICON	SAMEA7355534	ERX4557511	COG-UK/ALDP-5275F0	Illumina NovaSeq 6000	PAIRED	PCR	VIRAL RNA	Severe acute respiratory syndrome coronavirus 2	Homo sapiens	ILLUMINA	2020-06-02	United Kingdom	Europe	20	5219.27	8020	0.717921	156071707
ERR4633020	PRJEB37886	AMPLICON	SAMEA7355535	ERX4557512	COG-UK/ALDP-5279F4	Illumina NovaSeq 6000	PAIRED	PCR	VIRAL RNA	Severe acute respiratory syndrome coronavirus 2	Homo sapiens	ILLUMINA	2020-06-02	United Kingdom	Europe	34	5146.35	8017	0.698592	153891397
ERR4633021	PRJEB37886	AMPLICON	SAMEA7355536	ERX4557513	COG-UK/MILK-5715F7	Illumina NovaSeq 6000	PAIRED	PCR	VIRAL RNA	Severe acute respiratory syndrome coronavirus 2	Homo sapiens	ILLUMINA	2020-06-10	United Kingdom	Europe	13	4908.69	6528	0.78467	146784465
ERR4633022	PRJEB37886	AMPLICON	SAMEA7355537	ERX4557514	COG-UK/ALDP-5A4142	Illumina NovaSeq 6000	PAIRED	PCR	VIRAL RNA	Severe acute respiratory syndrome coronavirus 2	Homo sapiens	ILLUMINA	2020-06-13	United Kingdom	Europe	14	4293.3	4142	0.95141	128382630
ERR4633023	PRJEB37886	AMPLICON	SAMEA7355538	ERX4557515	COG-UK/MILK-5747C1	Illumina NovaSeq 6000	PAIRED	PCR	VIRAL RNA	Severe acute respiratory syndrome coronavirus 2	Homo sapiens	ILLUMINA	2020-06-10	United Kingdom	Europe	20	4604.34	4806	0.927265	137683649
ERR4633024	PRJEB37886	AMPLICON	SAMEA7355539	ERX4557516	COG-UK/ALDP-5A41D9	Illumina NovaSeq 6000	PAIRED	PCR	VIRAL RNA	Severe acute respiratory syndrome coronavirus 2	Homo sapiens	ILLUMINA	2020-06-13	United Kingdom	Europe	14	4052.17	3857	0.976992	121172152
ERR4633025	PRJEB37886	AMPLICON	SAMEA7355540	ERX4557517	COG-UK/ALDP-59CAD9	Illumina NovaSeq 6000	PAIRED	PCR	VIRAL RNA	Severe acute respiratory syndrome coronavirus 2	Homo sapiens	ILLUMINA	2020-06-13	United Kingdom	Europe	19	4435.84	4219	0.984684	132644896
ERR4633026	PRJEB37886	AMPLICON	SAMEA7355541	ERX4557518	COG-UK/ALDP-5A3F58	Illumina NovaSeq 6000	PAIRED	PCR	VIRAL RNA	Severe acute respiratory syndrome coronavirus 2	Homo sapiens	ILLUMINA	2020-06-16	United Kingdom	Europe	20	4152.11	3851	0.993245	124160438
ERR4633027	PRJEB37886	AMPLICON	SAMEA7355542	ERX4557519	COG-UK/ALDP-5A44EF	Illumina NovaSeq 6000	PAIRED	PCR	VIRAL RNA	Severe acute respiratory syndrome coronavirus 2	Homo sapiens	ILLUMINA	2020-06-13	United Kingdom	Europe	53	958.775	530	0.889041	28670257
ERR4633028	PRJEB37886	AMPLICON	SAMEA7355543	ERX4557520	COG-UK/ALDP-59D337	Illumina NovaSeq 6000	PAIRED	PCR	VIRAL RNA	Severe acute respiratory syndrome coronavirus 2	Homo sapiens	ILLUMINA	2020-06-19	United Kingdom	Europe	74	132.051	10	0.145036	3948729
ERR4633029	PRJEB37886	AMPLICON	SAMEA7355544	ERX4557521	COG-UK/ALDP-59DB02	Illumina NovaSeq 6000	PAIRED	PCR	VIRAL RNA	Severe acute respiratory syndrome coronavirus 2	Homo sapiens	ILLUMINA	2020-06-13	United Kingdom	Europe	17	4417.6	4022	0.993245	132099625
ERR4633030	PRJEB37886	AMPLICON	SAMEA7355545	ERX4557522	COG-UK/ALDP-5A484D	Illumina NovaSeq 6000	PAIRED	PCR	VIRAL RNA	Severe acute respiratory syndrome coronavirus 2	Homo sapiens	ILLUMINA	2020-06-13	United Kingdom	Europe	61	642.553	264	0.754908	19214259
ERR4633031	PRJEB37886	AMPLICON	SAMEA7355546	ERX4557523	COG-UK/ALDP-59D64D	Illumina NovaSeq 6000	PAIRED	PCR	VIRAL RNA	Severe acute respiratory syndrome coronavirus 2	Homo sapiens	ILLUMINA	2020-06-13	United Kingdom	Europe	64	65.0275	15	0.182724	1944516
ERR4633032	PRJEB37886	AMPLICON	SAMEA7355547	ERX4557524	COG-UK/ALDP-5A4494	Illumina NovaSeq 6000	PAIRED	PCR	VIRAL RNA	Severe acute respiratory syndrome coronavirus 2	Homo sapiens	ILLUMINA	2020-06-19	United Kingdom	Europe	15	4037.64	3832	0.9898	120737641
ERR4633033	PRJEB37886	AMPLICON	SAMEA7355548	ERX4557525	COG-UK/ALDP-5A48C5	Illumina NovaSeq 6000	PAIRED	PCR	VIRAL RNA	Severe acute respiratory syndrome coronavirus 2	Homo sapiens	ILLUMINA	2020-06-13	United Kingdom	Europe	14	4877.19	6241	0.800555	145842492
ERR4633034	PRJEB37886	AMPLICON	SAMEA7355549	ERX4557526	COG-UK/ALDP-5AE5E2	Illumina NovaSeq 6000	PAIRED	PCR	VIRAL RNA	Severe acute respiratory syndrome coronavirus 2	Homo sapiens	ILLUMINA	2020-06-17	United Kingdom	Europe	21	5124.78	8017	0.671471	153246207
ERR4633035	PRJEB37886	AMPLICON	SAMEA7355550	ERX4557527	COG-UK/ALDP-5B81B4	Illumina NovaSeq 6000	PAIRED	PCR	VIRAL RNA	Severe acute respiratory syndrome coronavirus 2	Homo sapiens	ILLUMINA	2020-06-19	United Kingdom	Europe	24	3756.84	3524	0.945089	112340821
ERR4633036	PRJEB37886	AMPLICON	SAMEA7355551	ERX4557528	COG-UK/ALDP-5AE46D	Illumina NovaSeq 6000	PAIRED	PCR	VIRAL RNA	Severe acute respiratory syndrome coronavirus 2	Homo sapiens	ILLUMINA	2020-06-17	United Kingdom	Europe	94	100.215	22	0.204628	2996738
ERR4633037	PRJEB37886	AMPLICON	SAMEA7355552	ERX4557529	COG-UK/ALDP-5B847F	Illumina NovaSeq 6000	PAIRED	PCR	VIRAL RNA	Severe acute respiratory syndrome coronavirus 2	Homo sapiens	ILLUMINA	2020-06-15	United Kingdom	Europe	18	4577.78	4729	0.924456	136889427
ERR4633038	PRJEB37886	AMPLICON	SAMEA7355553	ERX4557530	COG-UK/ALDP-5AE676	Illumina NovaSeq 6000	PAIRED	PCR	VIRAL RNA	Severe acute respiratory syndrome coronavirus 2	Homo sapiens	ILLUMINA	2020-06-17	United Kingdom	Europe	24	4843.06	6363	0.803364	144822158
ERR4633039	PRJEB37886	AMPLICON	SAMEA7355554	ERX4557531	COG-UK/ALDP-5B8381	Illumina NovaSeq 6000	PAIRED	PCR	VIRAL RNA	Severe acute respiratory syndrome coronavirus 2	Homo sapiens	ILLUMINA	2020-06-15	United Kingdom	Europe	91	332.922	139	0.548239	9955380
ERR4633040	PRJEB37886	AMPLICON	SAMEA7355555	ERX4557532	COG-UK/ALDP-5AED35	Illumina NovaSeq 6000	PAIRED	PCR	VIRAL RNA	Severe acute respiratory syndrome coronavirus 2	Homo sapiens	ILLUMINA	2020-06-21	United Kingdom	Europe	24	4438.99	4320	0.958499	132738983
ERR4633041	PRJEB37886	AMPLICON	SAMEA7355556	ERX4557533	COG-UK/ALDP-5B8DDE	Illumina NovaSeq 6000	PAIRED	PCR	VIRAL RNA	Severe acute respiratory syndrome coronavirus 2	Homo sapiens	ILLUMINA	2020-06-15	United Kingdom	Europe	17	4950.84	7250	0.740561	148044977
ERR4633042	PRJEB37886	AMPLICON	SAMEA7355557	ERX4557534	COG-UK/ALDP-5AF5A5	Illumina NovaSeq 6000	PAIRED	PCR	VIRAL RNA	Severe acute respiratory syndrome coronavirus 2	Homo sapiens	ILLUMINA	2020-06-17	United Kingdom	Europe	39	932.185	306	0.751764	27875120
ERR4633043	PRJEB37886	AMPLICON	SAMEA7355558	ERX4557535	COG-UK/ALDP-5B94F6	Illumina NovaSeq 6000	PAIRED	PCR	VIRAL RNA	Severe acute respiratory syndrome coronavirus 2	Homo sapiens	ILLUMINA	2020-06-18	United Kingdom	Europe	17	4737.26	5361	0.851052	141658145
ERR4633044	PRJEB37886	AMPLICON	SAMEA7355559	ERX4557536	COG-UK/ALDP-5AF0FF	Illumina NovaSeq 6000	PAIRED	PCR	VIRAL RNA	Severe acute respiratory syndrome coronavirus 2	Homo sapiens	ILLUMINA	2020-06-19	United Kingdom	Europe	24	4983.73	7596	0.734074	149028559
ERR4633045	PRJEB37886	AMPLICON	SAMEA7355560	ERX4557537	COG-UK/ALDP-5B96C3	Illumina NovaSeq 6000	PAIRED	PCR	VIRAL RNA	Severe acute respiratory syndrome coronavirus 2	Homo sapiens	ILLUMINA	2020-06-15	United Kingdom	Europe	36	1418.55	761	0.900545	42418861
ERR4633046	PRJEB37886	AMPLICON	SAMEA7355561	ERX4557538	COG-UK/ALDP-59D63E	Illumina NovaSeq 6000	PAIRED	PCR	VIRAL RNA	Severe acute respiratory syndrome coronavirus 2	Homo sapiens	ILLUMINA	2020-06-13	United Kingdom	Europe	56	941.3	172	0.6391	28147707
ERR4633047	PRJEB37886	AMPLICON	SAMEA7355562	ERX4557539	COG-UK/ALDP-5A47F5	Illumina NovaSeq 6000	PAIRED	PCR	VIRAL RNA	Severe acute respiratory syndrome coronavirus 2	Homo sapiens	ILLUMINA	2020-06-16	United Kingdom	Europe	21	4575.93	4821	0.884861	136834012
ERR4633048	PRJEB37886	AMPLICON	SAMEA7355563	ERX4557540	COG-UK/ALDP-59DDFD	Illumina NovaSeq 6000	PAIRED	PCR	VIRAL RNA	Severe acute respiratory syndrome coronavirus 2	Homo sapiens	ILLUMINA	2020-06-14	United Kingdom	Europe	12	5083.13	8002	0.728455	152000803
ERR4633049	PRJEB37886	AMPLICON	SAMEA7355564	ERX4557541	COG-UK/ALDP-5A4528	Illumina NovaSeq 6000	PAIRED	PCR	VIRAL RNA	Severe acute respiratory syndrome coronavirus 2	Homo sapiens	ILLUMINA	2020-06-13	United Kingdom	Europe	16	4626.63	4736	0.926496	138349988
ERR4633050	PRJEB37886	AMPLICON	SAMEA7355565	ERX4557542	COG-UK/ALDP-59DC3C	Illumina NovaSeq 6000	PAIRED	PCR	VIRAL RNA	Severe acute respiratory syndrome coronavirus 2	Homo sapiens	ILLUMINA	2020-06-14	United Kingdom	Europe	15	5025.66	7998	0.710765	150282183
ERR4633051	PRJEB37886	AMPLICON	SAMEA7355566	ERX4557543	COG-UK/ALDP-59DE45	Illumina NovaSeq 6000	PAIRED	PCR	VIRAL RNA	Severe acute respiratory syndrome coronavirus 2	Homo sapiens	ILLUMINA	2020-06-14	United Kingdom	Europe	21	1760.68	1114	0.94024	52649538
ERR4633052	PRJEB37886	AMPLICON	SAMEA7355567	ERX4557544	COG-UK/ALDP-5A4E96	Illumina NovaSeq 6000	PAIRED	PCR	VIRAL RNA	Severe acute respiratory syndrome coronavirus 2	Homo sapiens	ILLUMINA	2020-06-15	United Kingdom	Europe	32	3096.96	2871	0.895429	92608331
ERR4633053	PRJEB37886	AMPLICON	SAMEA7355568	ERX4557545	COG-UK/ALDP-59E12D	Illumina NovaSeq 6000	PAIRED	PCR	VIRAL RNA	Severe acute respiratory syndrome coronavirus 2	Homo sapiens	ILLUMINA	2020-06-14	United Kingdom	Europe	15	4985.8	7749	0.733773	149090438
ERR4633054	PRJEB37886	AMPLICON	SAMEA7355569	ERX4557546	COG-UK/ALDP-5A4C23	Illumina NovaSeq 6000	PAIRED	PCR	VIRAL RNA	Severe acute respiratory syndrome coronavirus 2	Homo sapiens	ILLUMINA	2020-06-15	United Kingdom	Europe	19	4896.78	6514	0.780925	146428388
ERR4633055	PRJEB37886	AMPLICON	SAMEA7355570	ERX4557547	COG-UK/ALDP-59DE27	Illumina NovaSeq 6000	PAIRED	PCR	VIRAL RNA	Severe acute respiratory syndrome coronavirus 2	Homo sapiens	ILLUMINA	2020-06-14	United Kingdom	Europe	17	4895.53	6311	0.792228	146390947
ERR4633056	PRJEB37886	AMPLICON	SAMEA7355571	ERX4557548	COG-UK/ALDP-5A525D	Illumina NovaSeq 6000	PAIRED	PCR	VIRAL RNA	Severe acute respiratory syndrome coronavirus 2	Homo sapiens	ILLUMINA	2020-06-15	United Kingdom	Europe	16	4945.93	6950	0.770424	147898015
ERR4633057	PRJEB37886	AMPLICON	SAMEA7355572	ERX4557549	COG-UK/ALDP-59DD66	Illumina NovaSeq 6000	PAIRED	PCR	VIRAL RNA	Severe acute respiratory syndrome coronavirus 2	Homo sapiens	ILLUMINA	2020-06-14	United Kingdom	Europe	71	98.9387	27	0.219777	2958563
ERR4633058	PRJEB37886	AMPLICON	SAMEA7355573	ERX4557550	COG-UK/ALDP-5A5080	Illumina NovaSeq 6000	PAIRED	PCR	VIRAL RNA	Severe acute respiratory syndrome coronavirus 2	Homo sapiens	ILLUMINA	2020-06-15	United Kingdom	Europe	18	4877.58	6853	0.766278	145854389
ERR4633059	PRJEB37886	AMPLICON	SAMEA7355574	ERX4557551	COG-UK/ALDP-59DF8E	Illumina NovaSeq 6000	PAIRED	PCR	VIRAL RNA	Severe acute respiratory syndrome coronavirus 2	Homo sapiens	ILLUMINA	2020-06-14	United Kingdom	Europe	30	2440.25	1903	0.950339	72970817
ERR4633060	PRJEB37886	AMPLICON	SAMEA7355575	ERX4557552	COG-UK/ALDP-5A5A91	Illumina NovaSeq 6000	PAIRED	PCR	VIRAL RNA	Severe acute respiratory syndrome coronavirus 2	Homo sapiens	ILLUMINA	2020-06-15	United Kingdom	Europe	12	4888.08	6708	0.755509	146168244
ERR4633061	PRJEB37886	AMPLICON	SAMEA7355576	ERX4557553	COG-UK/ALDP-5AF192	Illumina NovaSeq 6000	PAIRED	PCR	VIRAL RNA	Severe acute respiratory syndrome coronavirus 2	Homo sapiens	ILLUMINA	2020-06-17	United Kingdom	Europe	24	2458.92	1645	0.937431	73528952
ERR4633062	PRJEB37886	AMPLICON	SAMEA7355577	ERX4557554	COG-UK/ALDP-5AF01D	Illumina NovaSeq 6000	PAIRED	PCR	VIRAL RNA	Severe acute respiratory syndrome coronavirus 2	Homo sapiens	ILLUMINA	2020-06-17	United Kingdom	Europe	20	4886.86	6743	0.76698	146131820
ERR4633063	PRJEB37886	AMPLICON	SAMEA7355578	ERX4557555	COG-UK/ALDP-5B9E70	Illumina NovaSeq 6000	PAIRED	PCR	VIRAL RNA	Severe acute respiratory syndrome coronavirus 2	Homo sapiens	ILLUMINA	2020-06-15	United Kingdom	Europe	16	5022.68	7962	0.721633	150193054
ERR4633064	PRJEB37886	AMPLICON	SAMEA7355579	ERX4557556	COG-UK/ALDP-5AF226	Illumina NovaSeq 6000	PAIRED	PCR	VIRAL RNA	Severe acute respiratory syndrome coronavirus 2	Homo sapiens	ILLUMINA	2020-06-17	United Kingdom	Europe	17	4995.69	7724	0.748922	149386007
ERR4633065	PRJEB37886	AMPLICON	SAMEA7355580	ERX4557557	COG-UK/ALDP-5AF217	Illumina NovaSeq 6000	PAIRED	PCR	VIRAL RNA	Severe acute respiratory syndrome coronavirus 2	Homo sapiens	ILLUMINA	2020-06-19	United Kingdom	Europe	88	374.173	134	0.578303	11188909
ERR4633066	PRJEB37886	AMPLICON	SAMEA7355581	ERX4557558	COG-UK/ALDP-5B9B79	Illumina NovaSeq 6000	PAIRED	PCR	VIRAL RNA	Severe acute respiratory syndrome coronavirus 2	Homo sapiens	ILLUMINA	2020-06-15	United Kingdom	Europe	18	4941.98	7194	0.739792	147779967
ERR4633067	PRJEB37886	AMPLICON	SAMEA7355582	ERX4557559	COG-UK/ALDP-5AF9B8	Illumina NovaSeq 6000	PAIRED	PCR	VIRAL RNA	Severe acute respiratory syndrome coronavirus 2	Homo sapiens	ILLUMINA	2020-06-19	United Kingdom	Europe	17	4678.65	5234	0.873926	139905537
ERR4633068	PRJEB37886	AMPLICON	SAMEA7355583	ERX4557560	COG-UK/ALDP-5BA01F	Illumina NovaSeq 6000	PAIRED	PCR	VIRAL RNA	Severe acute respiratory syndrome coronavirus 2	Homo sapiens	ILLUMINA	2020-06-15	United Kingdom	Europe	23	4908.84	7402	0.720396	146789173
ERR4633069	PRJEB37886	AMPLICON	SAMEA7355584	ERX4557561	COG-UK/ALDP-5AFA4C	Illumina NovaSeq 6000	PAIRED	PCR	VIRAL RNA	Severe acute respiratory syndrome coronavirus 2	Homo sapiens	ILLUMINA	2020-06-19	United Kingdom	Europe	30	3541.12	3398	0.945892	105890028
ERR4633070	PRJEB37886	AMPLICON	SAMEA7355585	ERX4557562	COG-UK/ALDP-5BA228	Illumina NovaSeq 6000	PAIRED	PCR	VIRAL RNA	Severe acute respiratory syndrome coronavirus 2	Homo sapiens	ILLUMINA	2020-06-15	United Kingdom	Europe	15	4961.74	6974	0.754807	148370868
ERR4633071	PRJEB37886	AMPLICON	SAMEA7355586	ERX4557563	COG-UK/ALDP-5AF5E1	Illumina NovaSeq 6000	PAIRED	PCR	VIRAL RNA	Severe acute respiratory syndrome coronavirus 2	Homo sapiens	ILLUMINA	2020-06-19	United Kingdom	Europe	22	5034.31	7636	0.767348	150541045
ERR4633072	PRJEB37886	AMPLICON	SAMEA7355587	ERX4557564	COG-UK/ALDP-5BA8EA	Illumina NovaSeq 6000	PAIRED	PCR	VIRAL RNA	Severe acute respiratory syndrome coronavirus 2	Homo sapiens	ILLUMINA	2020-06-15	United Kingdom	Europe	53	150.948	41	0.304451	4513788
ERR4633073	PRJEB37886	AMPLICON	SAMEA7355588	ERX4557565	COG-UK/ALDP-5AFFC5	Illumina NovaSeq 6000	PAIRED	PCR	VIRAL RNA	Severe acute respiratory syndrome coronavirus 2	Homo sapiens	ILLUMINA	2020-06-17	United Kingdom	Europe	52	201.024	72	0.428753	6011233
ERR4633074	PRJEB37886	AMPLICON	SAMEA7355589	ERX4557566	COG-UK/ALDP-5BAAF3	Illumina NovaSeq 6000	PAIRED	PCR	VIRAL RNA	Severe acute respiratory syndrome coronavirus 2	Homo sapiens	ILLUMINA	2020-06-16	United Kingdom	Europe	69	1581.87	958	0.905461	47302596
ERR4633075	PRJEB37886	AMPLICON	SAMEA7355590	ERX4557567	COG-UK/ALDP-59E6B5	Illumina NovaSeq 6000	PAIRED	PCR	VIRAL RNA	Severe acute respiratory syndrome coronavirus 2	Homo sapiens	ILLUMINA	2020-06-14	United Kingdom	Europe	16	4583.6	4658	0.892452	137063535
ERR4633076	PRJEB37886	AMPLICON	SAMEA7355591	ERX4557568	COG-UK/ALDP-5A5A82	Illumina NovaSeq 6000	PAIRED	PCR	VIRAL RNA	Severe acute respiratory syndrome coronavirus 2	Homo sapiens	ILLUMINA	2020-06-15	United Kingdom	Europe	18	4801.84	6047	0.81848	143589344
ERR4633077	PRJEB37886	AMPLICON	SAMEA7355592	ERX4557569	COG-UK/ALDP-59E5D6	Illumina NovaSeq 6000	PAIRED	PCR	VIRAL RNA	Severe acute respiratory syndrome coronavirus 2	Homo sapiens	ILLUMINA	2020-06-14	United Kingdom	Europe	21	4681.99	5073	0.863191	140005653
ERR4633078	PRJEB37886	AMPLICON	SAMEA7355593	ERX4557570	COG-UK/ALDP-5A56CA	Illumina NovaSeq 6000	PAIRED	PCR	VIRAL RNA	Severe acute respiratory syndrome coronavirus 2	Homo sapiens	ILLUMINA	2020-06-15	United Kingdom	Europe	20	3230.67	2919	0.9691	96606584
ERR4633079	PRJEB37886	AMPLICON	SAMEA7355594	ERX4557571	COG-UK/ALDP-59E6F1	Illumina NovaSeq 6000	PAIRED	PCR	VIRAL RNA	Severe acute respiratory syndrome coronavirus 2	Homo sapiens	ILLUMINA	2020-06-14	United Kingdom	Europe	25	3119.1	2876	0.968498	93270361
ERR4633080	PRJEB37886	AMPLICON	SAMEA7355595	ERX4557572	COG-UK/ALDP-5A5563	Illumina NovaSeq 6000	PAIRED	PCR	VIRAL RNA	Severe acute respiratory syndrome coronavirus 2	Homo sapiens	ILLUMINA	2020-06-15	United Kingdom	Europe	22	4828.35	6149	0.797445	144382010
ERR4633081	PRJEB37886	AMPLICON	SAMEA7355596	ERX4557573	COG-UK/ALDP-59E284	Illumina NovaSeq 6000	PAIRED	PCR	VIRAL RNA	Severe acute respiratory syndrome coronavirus 2	Homo sapiens	ILLUMINA	2020-06-14	United Kingdom	Europe	84	80.8106	25	0.206969	2416478
ERR4633082	PRJEB37886	AMPLICON	SAMEA7355597	ERX4557574	COG-UK/ALDP-5A55BE	Illumina NovaSeq 6000	PAIRED	PCR	VIRAL RNA	Severe acute respiratory syndrome coronavirus 2	Homo sapiens	ILLUMINA	2020-06-15	United Kingdom	Europe	22	4862.65	6271	0.791292	145407874
ERR4633083	PRJEB37886	AMPLICON	SAMEA7355598	ERX4557575	COG-UK/ALDP-59E6E2	Illumina NovaSeq 6000	PAIRED	PCR	VIRAL RNA	Severe acute respiratory syndrome coronavirus 2	Homo sapiens	ILLUMINA	2020-06-14	United Kingdom	Europe	74	1244.73	557	0.846571	37221223
ERR4633084	PRJEB37886	AMPLICON	SAMEA7355599	ERX4557576	COG-UK/ALDP-5A5F74	Illumina NovaSeq 6000	PAIRED	PCR	VIRAL RNA	Severe acute respiratory syndrome coronavirus 2	Homo sapiens	ILLUMINA	2020-06-13	United Kingdom	Europe	45	3354.21	3146	0.966726	100301056
ERR4633085	PRJEB37886	AMPLICON	SAMEA7355600	ERX4557577	COG-UK/ALDP-59E4AC	Illumina NovaSeq 6000	PAIRED	PCR	VIRAL RNA	Severe acute respiratory syndrome coronavirus 2	Homo sapiens	ILLUMINA	2020-06-14	United Kingdom	Europe	45	105.355	23	0.308263	3150444
ERR4633086	PRJEB37886	AMPLICON	SAMEA7355601	ERX4557578	COG-UK/ALDP-59E55E	Illumina NovaSeq 6000	PAIRED	PCR	VIRAL RNA	Severe acute respiratory syndrome coronavirus 2	Homo sapiens	ILLUMINA	2020-06-14	United Kingdom	Europe	14	3792.72	3543	0.969	113413661
ERR4633087	PRJEB37886	AMPLICON	SAMEA7355602	ERX4557579	COG-UK/ALDP-5A626B	Illumina NovaSeq 6000	PAIRED	PCR	VIRAL RNA	Severe acute respiratory syndrome coronavirus 2	Homo sapiens	ILLUMINA	2020-06-13	United Kingdom	Europe	15	4941.68	6646	0.795907	147771175
ERR4633088	PRJEB37886	AMPLICON	SAMEA7355603	ERX4557580	COG-UK/ALDP-59EA40	Illumina NovaSeq 6000	PAIRED	PCR	VIRAL RNA	Severe acute respiratory syndrome coronavirus 2	Homo sapiens	ILLUMINA	2020-06-14	United Kingdom	Europe	20	5158.93	8014	0.711701	154267472
ERR4633089	PRJEB37886	AMPLICON	SAMEA7355604	ERX4557581	COG-UK/ALDP-5A60CB	Illumina NovaSeq 6000	PAIRED	PCR	VIRAL RNA	Severe acute respiratory syndrome coronavirus 2	Homo sapiens	ILLUMINA	2020-06-14	United Kingdom	Europe	160	605.906	226	0.711701	18118413
ERR4633090	PRJEB37886	AMPLICON	SAMEA7355605	ERX4557582	COG-UK/ALDP-5B0116	Illumina NovaSeq 6000	PAIRED	PCR	VIRAL RNA	Severe acute respiratory syndrome coronavirus 2	Homo sapiens	ILLUMINA	2020-06-17	United Kingdom	Europe	82	1053.47	471	0.799619	31501931
ERR4633091	PRJEB37886	AMPLICON	SAMEA7355606	ERX4557583	COG-UK/ALDP-5BACB1	Illumina NovaSeq 6000	PAIRED	PCR	VIRAL RNA	Severe acute respiratory syndrome coronavirus 2	Homo sapiens	ILLUMINA	2020-06-17	United Kingdom	Europe	27	3307.12	3143	0.931378	98892926
ERR4633092	PRJEB37886	AMPLICON	SAMEA7355607	ERX4557584	COG-UK/ALDP-5AFBFE	Illumina NovaSeq 6000	PAIRED	PCR	VIRAL RNA	Severe acute respiratory syndrome coronavirus 2	Homo sapiens	ILLUMINA	2020-06-18	United Kingdom	Europe	15	5159.27	8019	0.684915	154277533
ERR4633093	PRJEB37886	AMPLICON	SAMEA7355608	ERX4557585	COG-UK/ALDP-5BB61C	Illumina NovaSeq 6000	PAIRED	PCR	VIRAL RNA	Severe acute respiratory syndrome coronavirus 2	Homo sapiens	ILLUMINA	2020-06-15	United Kingdom	Europe	79	866.287	426	0.756646	25904594
ERR4633094	PRJEB37886	AMPLICON	SAMEA7355609	ERX4557586	COG-UK/ALDP-5AFE9B	Illumina NovaSeq 6000	PAIRED	PCR	VIRAL RNA	Severe acute respiratory syndrome coronavirus 2	Homo sapiens	ILLUMINA	2020-06-17	United Kingdom	Europe	40	103.532	24	0.201853	3095921
ERR4633095	PRJEB37886	AMPLICON	SAMEA7355610	ERX4557587	COG-UK/ALDP-5BBB4A	Illumina NovaSeq 6000	PAIRED	PCR	VIRAL RNA	Severe acute respiratory syndrome coronavirus 2	Homo sapiens	ILLUMINA	2020-06-17	United Kingdom	Europe	85	1268.86	748	0.815202	37942621
ERR4633096	PRJEB37886	AMPLICON	SAMEA7355611	ERX4557588	COG-UK/ALDP-5B05B0	Illumina NovaSeq 6000	PAIRED	PCR	VIRAL RNA	Severe acute respiratory syndrome coronavirus 2	Homo sapiens	ILLUMINA	2020-06-17	United Kingdom	Europe	23	4249.41	4214	0.90623	127070152
ERR4633097	PRJEB37886	AMPLICON	SAMEA7355612	ERX4557589	COG-UK/ALDP-5B01F8	Illumina NovaSeq 6000	PAIRED	PCR	VIRAL RNA	Severe acute respiratory syndrome coronavirus 2	Homo sapiens	ILLUMINA	2020-06-17	United Kingdom	Europe	64	562.108	161	0.641073	16808730
ERR4633098	PRJEB37886	AMPLICON	SAMEA7355613	ERX4557590	COG-UK/ALDP-5B0240	Illumina NovaSeq 6000	PAIRED	PCR	VIRAL RNA	Severe acute respiratory syndrome coronavirus 2	Homo sapiens	ILLUMINA	2020-06-17	United Kingdom	Europe	19	4279.95	4193	0.935458	127983306
ERR4633099	PRJEB37886	AMPLICON	SAMEA7355614	ERX4557591	COG-UK/ALDP-5B0A57	Illumina NovaSeq 6000	PAIRED	PCR	VIRAL RNA	Severe acute respiratory syndrome coronavirus 2	Homo sapiens	ILLUMINA	2020-06-17	United Kingdom	Europe	23	4938.21	6864	0.775073	147667324
ERR4633100	PRJEB37886	AMPLICON	SAMEA7355615	ERX4557592	COG-UK/ALDP-5BBF02	Illumina NovaSeq 6000	PAIRED	PCR	VIRAL RNA	Severe acute respiratory syndrome coronavirus 2	Homo sapiens	ILLUMINA	2020-06-17	United Kingdom	Europe	26	4885.82	6734	0.782697	146100680
ERR4633101	PRJEB37886	AMPLICON	SAMEA7355616	ERX4557593	COG-UK/ALDP-5B0C7F	Illumina NovaSeq 6000	PAIRED	PCR	VIRAL RNA	Severe acute respiratory syndrome coronavirus 2	Homo sapiens	ILLUMINA	2020-06-17	United Kingdom	Europe	43	1462.82	677	0.895462	43742623
ERR4633102	PRJEB37886	AMPLICON	SAMEA7355617	ERX4557594	COG-UK/ALDP-5BC790	Illumina NovaSeq 6000	PAIRED	PCR	VIRAL RNA	Severe acute respiratory syndrome coronavirus 2	Homo sapiens	ILLUMINA	2020-06-19	United Kingdom	Europe	50	552.896	223	0.705715	16533258
ERR4633103	PRJEB37886	AMPLICON	SAMEA7355618	ERX4557595	COG-UK/ALDP-59E8DD	Illumina NovaSeq 6000	PAIRED	PCR	VIRAL RNA	Severe acute respiratory syndrome coronavirus 2	Homo sapiens	ILLUMINA	2020-06-14	United Kingdom	Europe	19	5171.6	8004	0.763301	154646237
ERR4633104	PRJEB37886	AMPLICON	SAMEA7355619	ERX4557596	COG-UK/ALDP-59EB4D	Illumina NovaSeq 6000	PAIRED	PCR	VIRAL RNA	Severe acute respiratory syndrome coronavirus 2	Homo sapiens	ILLUMINA	2020-06-13	United Kingdom	Europe	23	4852.94	6634	0.773367	145117395
ERR4633105	PRJEB37886	AMPLICON	SAMEA7355620	ERX4557597	COG-UK/ALDP-59EA8C	Illumina NovaSeq 6000	PAIRED	PCR	VIRAL RNA	Severe acute respiratory syndrome coronavirus 2	Homo sapiens	ILLUMINA	2020-06-13	United Kingdom	Europe	100	2376.54	1592	0.936361	71065537
ERR4633106	PRJEB37886	AMPLICON	SAMEA7355621	ERX4557598	COG-UK/ALDP-5A6A63	Illumina NovaSeq 6000	PAIRED	PCR	VIRAL RNA	Severe acute respiratory syndrome coronavirus 2	Homo sapiens	ILLUMINA	2020-06-13	United Kingdom	Europe	14	5036.91	7970	0.744006	150618848
ERR4633107	PRJEB37886	AMPLICON	SAMEA7355622	ERX4557599	COG-UK/ALDP-59F02F	Illumina NovaSeq 6000	PAIRED	PCR	VIRAL RNA	Severe acute respiratory syndrome coronavirus 2	Homo sapiens	ILLUMINA	2020-06-14	United Kingdom	Europe	27	3242.78	2900	0.935224	96968858
ERR4633108	PRJEB37886	AMPLICON	SAMEA7355623	ERX4557600	COG-UK/ALDP-5A67E4	Illumina NovaSeq 6000	PAIRED	PCR	VIRAL RNA	Severe acute respiratory syndrome coronavirus 2	Homo sapiens	ILLUMINA	2020-06-13	United Kingdom	Europe	15	4984.45	7217	0.763	149049990
ERR4633109	PRJEB37886	AMPLICON	SAMEA7355624	ERX4557601	COG-UK/ALDP-59EF6F	Illumina NovaSeq 6000	PAIRED	PCR	VIRAL RNA	Severe acute respiratory syndrome coronavirus 2	Homo sapiens	ILLUMINA	2020-06-14	United Kingdom	Europe	19	4747.29	5788	0.794235	141958255
ERR4633110	PRJEB37886	AMPLICON	SAMEA7355625	ERX4557602	COG-UK/ALDP-5A7130	Illumina NovaSeq 6000	PAIRED	PCR	VIRAL RNA	Severe acute respiratory syndrome coronavirus 2	Homo sapiens	ILLUMINA	2020-06-13	United Kingdom	Europe	22	2326.13	1573	0.914724	69558275
ERR4633111	PRJEB37886	AMPLICON	SAMEA7355626	ERX4557603	COG-UK/ALDP-59F06B	Illumina NovaSeq 6000	PAIRED	PCR	VIRAL RNA	Severe acute respiratory syndrome coronavirus 2	Homo sapiens	ILLUMINA	2020-06-13	United Kingdom	Europe	17	3818.68	3561	0.947162	114189896
ERR4633112	PRJEB37886	AMPLICON	SAMEA7355627	ERX4557604	COG-UK/ALDP-59F775	Illumina NovaSeq 6000	PAIRED	PCR	VIRAL RNA	Severe acute respiratory syndrome coronavirus 2	Homo sapiens	ILLUMINA	2020-06-14	United Kingdom	Europe	16	5158.83	8002	0.780089	154264625
ERR4633113	PRJEB37886	AMPLICON	SAMEA7355628	ERX4557605	COG-UK/ALDP-59F827	Illumina NovaSeq 6000	PAIRED	PCR	VIRAL RNA	Severe acute respiratory syndrome coronavirus 2	Homo sapiens	ILLUMINA	2020-06-14	United Kingdom	Europe	24	4732.32	5954	0.807177	141510632
ERR4633114	PRJEB37886	AMPLICON	SAMEA7355629	ERX4557606	COG-UK/ALDP-5A7868	Illumina NovaSeq 6000	PAIRED	PCR	VIRAL RNA	Severe acute respiratory syndrome coronavirus 2	Homo sapiens	ILLUMINA	2020-06-13	United Kingdom	Europe	19	4816.51	5869	0.80527	144027982
ERR4633115	PRJEB37886	AMPLICON	SAMEA7355630	ERX4557607	COG-UK/ALDP-5BC5F0	Illumina NovaSeq 6000	PAIRED	PCR	VIRAL RNA	Severe acute respiratory syndrome coronavirus 2	Homo sapiens	ILLUMINA	2020-06-19	United Kingdom	Europe	13	4914.58	6629	0.775976	146960625
ERR4633116	PRJEB37886	AMPLICON	SAMEA7355631	ERX4557608	COG-UK/ALDP-5BC53C	Illumina NovaSeq 6000	PAIRED	PCR	VIRAL RNA	Severe acute respiratory syndrome coronavirus 2	Homo sapiens	ILLUMINA	2020-06-19	United Kingdom	Europe	47	611.23	234	0.656188	18277607
ERR4633117	PRJEB37886	AMPLICON	SAMEA7355632	ERX4557609	COG-UK/ALDP-5B0D8B	Illumina NovaSeq 6000	PAIRED	PCR	VIRAL RNA	Severe acute respiratory syndrome coronavirus 2	Homo sapiens	ILLUMINA	2020-06-17	United Kingdom	Europe	16	5149.33	8007	0.735144	153980492
ERR4633118	PRJEB37886	AMPLICON	SAMEA7355633	ERX4557610	COG-UK/ALDP-5BC47B	Illumina NovaSeq 6000	PAIRED	PCR	VIRAL RNA	Severe acute respiratory syndrome coronavirus 2	Homo sapiens	ILLUMINA	2020-06-19	United Kingdom	Europe	21	5019.25	7165	0.821991	150090525
ERR4633119	PRJEB37886	AMPLICON	SAMEA7355634	ERX4557611	COG-UK/ALDP-5B0F3A	Illumina NovaSeq 6000	PAIRED	PCR	VIRAL RNA	Severe acute respiratory syndrome coronavirus 2	Homo sapiens	ILLUMINA	2020-06-17	United Kingdom	Europe	21	3873	3519	0.969267	115814180
ERR4633120	PRJEB37886	AMPLICON	SAMEA7355635	ERX4557612	COG-UK/ALDP-5BC217	Illumina NovaSeq 6000	PAIRED	PCR	VIRAL RNA	Severe acute respiratory syndrome coronavirus 2	Homo sapiens	ILLUMINA	2020-06-19	United Kingdom	Europe	18	4183.85	4224	0.925459	125109748
ERR4633121	PRJEB37886	AMPLICON	SAMEA7355636	ERX4557613	COG-UK/ALDP-5B142B	Illumina NovaSeq 6000	PAIRED	PCR	VIRAL RNA	Severe acute respiratory syndrome coronavirus 2	Homo sapiens	ILLUMINA	2020-06-17	United Kingdom	Europe	29	3509.15	3092	0.938869	104934166
ERR4633122	PRJEB37886	AMPLICON	SAMEA7355637	ERX4557614	COG-UK/ALDP-5BCD52	Illumina NovaSeq 6000	PAIRED	PCR	VIRAL RNA	Severe acute respiratory syndrome coronavirus 2	Homo sapiens	ILLUMINA	2020-06-18	United Kingdom	Europe	20	4014.18	3803	0.952613	120036014
ERR4633123	PRJEB37886	AMPLICON	SAMEA7355638	ERX4557615	COG-UK/ALDP-5B184D	Illumina NovaSeq 6000	PAIRED	PCR	VIRAL RNA	Severe acute respiratory syndrome coronavirus 2	Homo sapiens	ILLUMINA	2020-06-18	United Kingdom	Europe	39	1926.53	763	0.770959	57609026
ERR4633124	PRJEB37886	AMPLICON	SAMEA7355639	ERX4557616	COG-UK/ALDP-5BCB94	Illumina NovaSeq 6000	PAIRED	PCR	VIRAL RNA	Severe acute respiratory syndrome coronavirus 2	Homo sapiens	ILLUMINA	2020-06-18	United Kingdom	Europe	15	4982.07	7707	0.742099	148978793
ERR4633125	PRJEB37886	AMPLICON	SAMEA7355640	ERX4557617	COG-UK/ALDP-5B1959	Illumina NovaSeq 6000	PAIRED	PCR	VIRAL RNA	Severe acute respiratory syndrome coronavirus 2	Homo sapiens	ILLUMINA	2020-06-18	United Kingdom	Europe	21	5033	7984	0.704043	150501824
ERR4633126	PRJEB37886	AMPLICON	SAMEA7355641	ERX4557618	COG-UK/ALDP-59F63C	Illumina NovaSeq 6000	PAIRED	PCR	VIRAL RNA	Severe acute respiratory syndrome coronavirus 2	Homo sapiens	ILLUMINA	2020-06-14	United Kingdom	Europe	15	5138.59	8011	0.71227	153659331
ERR4633127	PRJEB37886	AMPLICON	SAMEA7355642	ERX4557619	COG-UK/ALDP-5A77B6	Illumina NovaSeq 6000	PAIRED	PCR	VIRAL RNA	Severe acute respiratory syndrome coronavirus 2	Homo sapiens	ILLUMINA	2020-06-14	United Kingdom	Europe	15	4978.62	7539	0.751797	148875749
ERR4633128	PRJEB37886	AMPLICON	SAMEA7355643	ERX4557620	COG-UK/ALDP-59F62D	Illumina NovaSeq 6000	PAIRED	PCR	VIRAL RNA	Severe acute respiratory syndrome coronavirus 2	Homo sapiens	ILLUMINA	2020-06-14	United Kingdom	Europe	15	5139.59	8001	0.778751	153689016
ERR4633129	PRJEB37886	AMPLICON	SAMEA7355644	ERX4557621	COG-UK/ALDP-5A7EEE	Illumina NovaSeq 6000	PAIRED	PCR	VIRAL RNA	Severe acute respiratory syndrome coronavirus 2	Homo sapiens	ILLUMINA	2020-06-13	United Kingdom	Europe	57	2009.01	1224	0.94315	60075362
ERR4633130	PRJEB37886	AMPLICON	SAMEA7355645	ERX4557622	COG-UK/ALDP-59FB00	Illumina NovaSeq 6000	PAIRED	PCR	VIRAL RNA	Severe acute respiratory syndrome coronavirus 2	Homo sapiens	ILLUMINA	2020-06-14	United Kingdom	Europe	21	4344.8	4162	0.962378	129922623
ERR4633131	PRJEB37886	AMPLICON	SAMEA7355646	ERX4557623	COG-UK/ALDP-5A85F7	Illumina NovaSeq 6000	PAIRED	PCR	VIRAL RNA	Severe acute respiratory syndrome coronavirus 2	Homo sapiens	ILLUMINA	2020-06-19	United Kingdom	Europe	17	5110.07	8008	0.707053	152806326
ERR4633132	PRJEB37886	AMPLICON	SAMEA7355647	ERX4557624	COG-UK/ALDP-59FD28	Illumina NovaSeq 6000	PAIRED	PCR	VIRAL RNA	Severe acute respiratory syndrome coronavirus 2	Homo sapiens	ILLUMINA	2020-06-14	United Kingdom	Europe	19	5056.9	7918	0.78146	151216542
ERR4633133	PRJEB37886	AMPLICON	SAMEA7355648	ERX4557625	COG-UK/ALDP-5A88EF	Illumina NovaSeq 6000	PAIRED	PCR	VIRAL RNA	Severe acute respiratory syndrome coronavirus 2	Homo sapiens	ILLUMINA	2020-06-14	United Kingdom	Europe	17	5034.43	7926	0.74551	150544632
ERR4633134	PRJEB37886	AMPLICON	SAMEA7355649	ERX4557626	COG-UK/ALDP-59FDCE	Illumina NovaSeq 6000	PAIRED	PCR	VIRAL RNA	Severe acute respiratory syndrome coronavirus 2	Homo sapiens	ILLUMINA	2020-06-14	United Kingdom	Europe	22	4893.91	6866	0.77641	146342701
ERR4633135	PRJEB37886	AMPLICON	SAMEA7355650	ERX4557627	COG-UK/ALDP-5A8AE9	Illumina NovaSeq 6000	PAIRED	PCR	VIRAL RNA	Severe acute respiratory syndrome coronavirus 2	Homo sapiens	ILLUMINA	2020-06-13	United Kingdom	Europe	22	4626.51	5147	0.84316	138346511
ERR4633136	PRJEB37886	AMPLICON	SAMEA7355651	ERX4557628	COG-UK/ALDP-5A0656	Illumina NovaSeq 6000	PAIRED	PCR	VIRAL RNA	Severe acute respiratory syndrome coronavirus 2	Homo sapiens	ILLUMINA	2020-06-16	United Kingdom	Europe	24	5105.41	8012	0.71354	152667189
ERR4633137	PRJEB37886	AMPLICON	SAMEA7355652	ERX4557629	COG-UK/ALDP-5A8E92	Illumina NovaSeq 6000	PAIRED	PCR	VIRAL RNA	Severe acute respiratory syndrome coronavirus 2	Homo sapiens	ILLUMINA	2020-06-13	United Kingdom	Europe	19	3798.52	3561	0.963749	113587077
ERR4633138	PRJEB37886	AMPLICON	SAMEA7355653	ERX4557630	COG-UK/ALDP-5A05A4	Illumina NovaSeq 6000	PAIRED	PCR	VIRAL RNA	Severe acute respiratory syndrome coronavirus 2	Homo sapiens	ILLUMINA	2020-06-12	United Kingdom	Europe	21	4756.27	5388	0.840685	142226804
ERR4633139	PRJEB37886	AMPLICON	SAMEA7355654	ERX4557631	COG-UK/ALDP-5BD28F	Illumina NovaSeq 6000	PAIRED	PCR	VIRAL RNA	Severe acute respiratory syndrome coronavirus 2	Homo sapiens	ILLUMINA	2020-06-17	United Kingdom	Europe	18	3667.97	3363	0.953316	109683160
ERR4633140	PRJEB37886	AMPLICON	SAMEA7355655	ERX4557632	COG-UK/ALDP-5B1E2D	Illumina NovaSeq 6000	PAIRED	PCR	VIRAL RNA	Severe acute respiratory syndrome coronavirus 2	Homo sapiens	ILLUMINA	2020-06-17	United Kingdom	Europe	20	4634.68	4831	0.92178	138590954
ERR4633141	PRJEB37886	AMPLICON	SAMEA7355656	ERX4557633	COG-UK/ALDP-5BD225	Illumina NovaSeq 6000	PAIRED	PCR	VIRAL RNA	Severe acute respiratory syndrome coronavirus 2	Homo sapiens	ILLUMINA	2020-06-17	United Kingdom	Europe	83	219.638	89	0.449119	6567834
ERR4633142	PRJEB37886	AMPLICON	SAMEA7355657	ERX4557634	COG-UK/ALDP-5BD498	Illumina NovaSeq 6000	PAIRED	PCR	VIRAL RNA	Severe acute respiratory syndrome coronavirus 2	Homo sapiens	ILLUMINA	2020-06-17	United Kingdom	Europe	63	51.979	14	0.123767	1554328
ERR4633143	PRJEB37886	AMPLICON	SAMEA7355658	ERX4557635	COG-UK/ALDP-5B18D4	Illumina NovaSeq 6000	PAIRED	PCR	VIRAL RNA	Severe acute respiratory syndrome coronavirus 2	Homo sapiens	ILLUMINA	2020-06-17	United Kingdom	Europe	90	1678.55	1237	0.912684	50193687
ERR4633144	PRJEB37886	AMPLICON	SAMEA7355659	ERX4557636	COG-UK/ALDP-5BD42F	Illumina NovaSeq 6000	PAIRED	PCR	VIRAL RNA	Severe acute respiratory syndrome coronavirus 2	Homo sapiens	ILLUMINA	2020-06-21	United Kingdom	Europe	19	4826.37	6236	0.804969	144323006
ERR4633145	PRJEB37886	AMPLICON	SAMEA7355660	ERX4557637	COG-UK/ALDP-5B23D2	Illumina NovaSeq 6000	PAIRED	PCR	VIRAL RNA	Severe acute respiratory syndrome coronavirus 2	Homo sapiens	ILLUMINA	2020-06-18	United Kingdom	Europe	25	4511.36	4845	0.857673	134903192
ERR4633146	PRJEB37886	AMPLICON	SAMEA7355661	ERX4557638	COG-UK/ALDP-5BD629	Illumina NovaSeq 6000	PAIRED	PCR	VIRAL RNA	Severe acute respiratory syndrome coronavirus 2	Homo sapiens	ILLUMINA	2020-06-17	United Kingdom	Europe	17	4519.6	4648	0.889877	135149458
ERR4633147	PRJEB37886	AMPLICON	SAMEA7355662	ERX4557639	COG-UK/ALDP-5B224E	Illumina NovaSeq 6000	PAIRED	PCR	VIRAL RNA	Severe acute respiratory syndrome coronavirus 2	Homo sapiens	ILLUMINA	2020-06-17	United Kingdom	Europe	22	2802.2	2295	0.942213	83794142
ERR4633148	PRJEB37886	AMPLICON	SAMEA7355663	ERX4557640	COG-UK/ALDP-5BDE7C	Illumina NovaSeq 6000	PAIRED	PCR	VIRAL RNA	Severe acute respiratory syndrome coronavirus 2	Homo sapiens	ILLUMINA	2020-06-17	United Kingdom	Europe	19	4921.4	7017	0.751162	147164485
ERR4633149	PRJEB37886	AMPLICON	SAMEA7355664	ERX4557641	COG-UK/ALDP-5BE048	Illumina NovaSeq 6000	PAIRED	PCR	VIRAL RNA	Severe acute respiratory syndrome coronavirus 2	Homo sapiens	ILLUMINA	2020-06-17	United Kingdom	Europe	15	4909.3	6808	0.772297	146802654
ERR4633150	PRJEB37886	AMPLICON	SAMEA7355665	ERX4557642	COG-UK/ALDP-5B275E	Illumina NovaSeq 6000	PAIRED	PCR	VIRAL RNA	Severe acute respiratory syndrome coronavirus 2	Homo sapiens	ILLUMINA	2020-06-17	United Kingdom	Europe	36	2227.97	1496	0.937431	66623033
ERR4633151	PRJEB37886	AMPLICON	SAMEA7355666	ERX4557643	COG-UK/ALDP-5BDF79	Illumina NovaSeq 6000	PAIRED	PCR	VIRAL RNA	Severe acute respiratory syndrome coronavirus 2	Homo sapiens	ILLUMINA	2020-06-17	United Kingdom	Europe	79	176.845	63	0.371267	5288184
ERR4633152	PRJEB37886	AMPLICON	SAMEA7355667	ERX4557644	COG-UK/ALDP-5A0629	Illumina NovaSeq 6000	PAIRED	PCR	VIRAL RNA	Severe acute respiratory syndrome coronavirus 2	Homo sapiens	ILLUMINA	2020-06-14	United Kingdom	Europe	18	5126.32	8009	0.706083	153292399
ERR4633153	PRJEB37886	AMPLICON	SAMEA7355669	ERX4557645	COG-UK/ALDP-5A8E38	Illumina NovaSeq 6000	PAIRED	PCR	VIRAL RNA	Severe acute respiratory syndrome coronavirus 2	Homo sapiens	ILLUMINA	2020-06-13	United Kingdom	Europe	22	5024.86	7997	0.699896	150258246
ERR4633154	PRJEB37886	AMPLICON	SAMEA7355670	ERX4557646	COG-UK/ALDP-5A0BB1	Illumina NovaSeq 6000	PAIRED	PCR	VIRAL RNA	Severe acute respiratory syndrome coronavirus 2	Homo sapiens	ILLUMINA	2020-06-15	United Kingdom	Europe	19	4291.34	4120	0.945156	128323916
ERR4633155	PRJEB37886	AMPLICON	SAMEA7355671	ERX4557647	COG-UK/ALDP-5A94AE	Illumina NovaSeq 6000	PAIRED	PCR	VIRAL RNA	Severe acute respiratory syndrome coronavirus 2	Homo sapiens	ILLUMINA	2020-06-14	United Kingdom	Europe	19	4057.62	3830	0.978296	121334925
ERR4633156	PRJEB37886	AMPLICON	SAMEA7355672	ERX4557648	COG-UK/ALDP-5A0DCA	Illumina NovaSeq 6000	PAIRED	PCR	VIRAL RNA	Severe acute respiratory syndrome coronavirus 2	Homo sapiens	ILLUMINA	2020-06-15	United Kingdom	Europe	19	4906.16	6996	0.768652	146708920
ERR4633157	PRJEB37886	AMPLICON	SAMEA7355673	ERX4557649	COG-UK/ALDP-5A95F6	Illumina NovaSeq 6000	PAIRED	PCR	VIRAL RNA	Severe acute respiratory syndrome coronavirus 2	Homo sapiens	ILLUMINA	2020-06-15	United Kingdom	Europe	22	5172.65	8003	0.766645	154677819
ERR4633158	PRJEB37886	AMPLICON	SAMEA7355674	ERX4557650	COG-UK/ALDP-5A0C27	Illumina NovaSeq 6000	PAIRED	PCR	VIRAL RNA	Severe acute respiratory syndrome coronavirus 2	Homo sapiens	ILLUMINA	2020-06-15	United Kingdom	Europe	12	5075.61	8000	0.724175	151775983
ERR4633159	PRJEB37886	AMPLICON	SAMEA7355675	ERX4557651	COG-UK/ALDP-5A15D0	Illumina NovaSeq 6000	PAIRED	PCR	VIRAL RNA	Severe acute respiratory syndrome coronavirus 2	Homo sapiens	ILLUMINA	2020-06-14	United Kingdom	Europe	16	5150.13	8017	0.684313	154004270
ERR4633160	PRJEB37886	AMPLICON	SAMEA7355676	ERX4557652	COG-UK/ALDP-5A94F9	Illumina NovaSeq 6000	PAIRED	PCR	VIRAL RNA	Severe acute respiratory syndrome coronavirus 2	Homo sapiens	ILLUMINA	2020-06-15	United Kingdom	Europe	26	4418.53	4445	0.929806	132127360
ERR4633161	PRJEB37886	AMPLICON	SAMEA7355677	ERX4557653	COG-UK/ALDP-5A97A5	Illumina NovaSeq 6000	PAIRED	PCR	VIRAL RNA	Severe acute respiratory syndrome coronavirus 2	Homo sapiens	ILLUMINA	2020-06-15	United Kingdom	Europe	21	3406.72	3269	0.961576	101871106
ERR4633162	PRJEB37886	AMPLICON	SAMEA7355678	ERX4557654	COG-UK/ALDP-5A9E37	Illumina NovaSeq 6000	PAIRED	PCR	VIRAL RNA	Severe acute respiratory syndrome coronavirus 2	Homo sapiens	ILLUMINA	2020-06-15	United Kingdom	Europe	21	4792.99	5587	0.818078	143324803
ERR4633163	PRJEB37886	AMPLICON	SAMEA7355679	ERX4557655	COG-UK/ALDP-5A11AF	Illumina NovaSeq 6000	PAIRED	PCR	VIRAL RNA	Severe acute respiratory syndrome coronavirus 2	Homo sapiens	ILLUMINA	2020-06-13	United Kingdom	Europe	80	1039.07	555	0.844029	31071280
ERR4633164	PRJEB37886	AMPLICON	SAMEA7355680	ERX4557656	COG-UK/ALDP-5A9B7C	Illumina NovaSeq 6000	PAIRED	PCR	VIRAL RNA	Severe acute respiratory syndrome coronavirus 2	Homo sapiens	ILLUMINA	2020-06-15	United Kingdom	Europe	19	5055.7	7998	0.733706	151180563
ERR4633165	PRJEB37886	AMPLICON	SAMEA7355681	ERX4557657	COG-UK/ALDP-5BE172	Illumina NovaSeq 6000	PAIRED	PCR	VIRAL RNA	Severe acute respiratory syndrome coronavirus 2	Homo sapiens	ILLUMINA	2020-06-17	United Kingdom	Europe	18	4977.78	7131	0.803164	148850583
ERR4633166	PRJEB37886	AMPLICON	SAMEA7355682	ERX4557658	COG-UK/ALDP-5B2475	Illumina NovaSeq 6000	PAIRED	PCR	VIRAL RNA	Severe acute respiratory syndrome coronavirus 2	Homo sapiens	ILLUMINA	2020-06-20	United Kingdom	Europe	24	4888.16	6820	0.751162	146170744
ERR4633167	PRJEB37886	AMPLICON	SAMEA7355683	ERX4557659	COG-UK/ALDP-5B2BE9	Illumina NovaSeq 6000	PAIRED	PCR	VIRAL RNA	Severe acute respiratory syndrome coronavirus 2	Homo sapiens	ILLUMINA	2020-06-19	United Kingdom	Europe	30	3822.33	3556	0.959469	114299204
ERR4633168	PRJEB37886	AMPLICON	SAMEA7355684	ERX4557660	COG-UK/ALDP-5BDF4C	Illumina NovaSeq 6000	PAIRED	PCR	VIRAL RNA	Severe acute respiratory syndrome coronavirus 2	Homo sapiens	ILLUMINA	2020-06-17	United Kingdom	Europe	21	5041.7	8001	0.710564	150761961
ERR4633169	PRJEB37886	AMPLICON	SAMEA7355685	ERX4557661	COG-UK/ALDP-5B2B8F	Illumina NovaSeq 6000	PAIRED	PCR	VIRAL RNA	Severe acute respiratory syndrome coronavirus 2	Homo sapiens	ILLUMINA	2020-06-19	United Kingdom	Europe	21	4725.42	5907	0.825135	141304326
ERR4633170	PRJEB37886	AMPLICON	SAMEA7355686	ERX4557662	COG-UK/ALDP-5BE691	Illumina NovaSeq 6000	PAIRED	PCR	VIRAL RNA	Severe acute respiratory syndrome coronavirus 2	Homo sapiens	ILLUMINA	2020-06-17	United Kingdom	Europe	55	967.02	388	0.824265	28916809
ERR4633171	PRJEB37886	AMPLICON	SAMEA7355687	ERX4557663	COG-UK/ALDP-5B3474	Illumina NovaSeq 6000	PAIRED	PCR	VIRAL RNA	Severe acute respiratory syndrome coronavirus 2	Homo sapiens	ILLUMINA	2020-06-18	United Kingdom	Europe	25	4035.45	3867	0.93509	120672082
ERR4633172	PRJEB37886	AMPLICON	SAMEA7355688	ERX4557664	COG-UK/ALDP-5BE4E2	Illumina NovaSeq 6000	PAIRED	PCR	VIRAL RNA	Severe acute respiratory syndrome coronavirus 2	Homo sapiens	ILLUMINA	2020-06-17	United Kingdom	Europe	19	5110.54	8007	0.711434	152820553
ERR4633173	PRJEB37886	AMPLICON	SAMEA7355689	ERX4557665	COG-UK/ALDP-5B30AD	Illumina NovaSeq 6000	PAIRED	PCR	VIRAL RNA	Severe acute respiratory syndrome coronavirus 2	Homo sapiens	ILLUMINA	2020-06-18	United Kingdom	Europe	34	2087.42	1553	0.877437	62420095
ERR4633174	PRJEB37886	AMPLICON	SAMEA7355690	ERX4557666	COG-UK/ALDP-5BF047	Illumina NovaSeq 6000	PAIRED	PCR	VIRAL RNA	Severe acute respiratory syndrome coronavirus 2	Homo sapiens	ILLUMINA	2020-06-17	United Kingdom	Europe	21	5117.41	8008	0.711032	153026028
ERR4633175	PRJEB37886	AMPLICON	SAMEA7355691	ERX4557667	COG-UK/ALDP-5B3AEB	Illumina NovaSeq 6000	PAIRED	PCR	VIRAL RNA	Severe acute respiratory syndrome coronavirus 2	Homo sapiens	ILLUMINA	2020-06-17	United Kingdom	Europe	68	116.297	37	0.308564	3477622
ERR4633176	PRJEB37886	AMPLICON	SAMEA7355692	ERX4557668	COG-UK/ALDP-5B35CC	Illumina NovaSeq 6000	PAIRED	PCR	VIRAL RNA	Severe acute respiratory syndrome coronavirus 2	Homo sapiens	ILLUMINA	2020-06-17	United Kingdom	Europe	40	2347.34	1529	0.846336	70192472
ERR4633177	PRJEB37886	AMPLICON	SAMEA7355693	ERX4557669	COG-UK/ALDP-5BF1EA	Illumina NovaSeq 6000	PAIRED	PCR	VIRAL RNA	Severe acute respiratory syndrome coronavirus 2	Homo sapiens	ILLUMINA	2020-06-17	United Kingdom	Europe	61	277.888	80	0.434003	8309676
ERR4633178	PRJEB37886	AMPLICON	SAMEA7355694	ERX4557670	COG-UK/ALDP-5A1619	Illumina NovaSeq 6000	PAIRED	PCR	VIRAL RNA	Severe acute respiratory syndrome coronavirus 2	Homo sapiens	ILLUMINA	2020-06-13	United Kingdom	Europe	74	1252.49	515	0.857506	37453274
ERR4633179	PRJEB37886	AMPLICON	SAMEA7355695	ERX4557671	COG-UK/ALDP-5A9ACA	Illumina NovaSeq 6000	PAIRED	PCR	VIRAL RNA	Severe acute respiratory syndrome coronavirus 2	Homo sapiens	ILLUMINA	2020-06-15	United Kingdom	Europe	18	4843.92	6229	0.797813	144847790
ERR4633180	PRJEB37886	AMPLICON	SAMEA7355696	ERX4557672	COG-UK/ALDP-5A1B1A	Illumina NovaSeq 6000	PAIRED	PCR	VIRAL RNA	Severe acute respiratory syndrome coronavirus 2	Homo sapiens	ILLUMINA	2020-06-14	United Kingdom	Europe	81	1225.71	610	0.829315	36652286
ERR4633181	PRJEB37886	AMPLICON	SAMEA7355697	ERX4557673	COG-UK/ALDP-5A9F9E	Illumina NovaSeq 6000	PAIRED	PCR	VIRAL RNA	Severe acute respiratory syndrome coronavirus 2	Homo sapiens	ILLUMINA	2020-06-15	United Kingdom	Europe	20	5175.44	8018	0.709962	154761042
ERR4633182	PRJEB37886	AMPLICON	SAMEA7355698	ERX4557674	COG-UK/ALDP-5A1E8A	Illumina NovaSeq 6000	PAIRED	PCR	VIRAL RNA	Severe acute respiratory syndrome coronavirus 2	Homo sapiens	ILLUMINA	2020-06-14	United Kingdom	Europe	22	3767.59	3524	0.942079	112662095
ERR4633183	PRJEB37886	AMPLICON	SAMEA7355699	ERX4557675	COG-UK/ALDP-5AA4F8	Illumina NovaSeq 6000	PAIRED	PCR	VIRAL RNA	Severe acute respiratory syndrome coronavirus 2	Homo sapiens	ILLUMINA	2020-06-15	United Kingdom	Europe	45	53.1815	11	0.119654	1590287
ERR4633184	PRJEB37886	AMPLICON	SAMEA7355700	ERX4557676	COG-UK/ALDP-5A2162	Illumina NovaSeq 6000	PAIRED	PCR	VIRAL RNA	Severe acute respiratory syndrome coronavirus 2	Homo sapiens	ILLUMINA	2020-06-13	United Kingdom	Europe	20	4390.26	4302	0.885496	131282073
ERR4633185	PRJEB37886	AMPLICON	SAMEA7355701	ERX4557677	COG-UK/ALDP-5AA80B	Illumina NovaSeq 6000	PAIRED	PCR	VIRAL RNA	Severe acute respiratory syndrome coronavirus 2	Homo sapiens	ILLUMINA	2020-06-15	United Kingdom	Europe	12	5106.94	8006	0.711333	152712962
ERR4633186	PRJEB37886	AMPLICON	SAMEA7355702	ERX4557678	COG-UK/ALDP-5A1F69	Illumina NovaSeq 6000	PAIRED	PCR	VIRAL RNA	Severe acute respiratory syndrome coronavirus 2	Homo sapiens	ILLUMINA	2020-06-14	United Kingdom	Europe	13	5188.45	8013	0.730796	155150165
ERR4633187	PRJEB37886	AMPLICON	SAMEA7355703	ERX4557679	COG-UK/ALDP-5AA759	Illumina NovaSeq 6000	PAIRED	PCR	VIRAL RNA	Severe acute respiratory syndrome coronavirus 2	Homo sapiens	ILLUMINA	2020-06-15	United Kingdom	Europe	50	107.512	20	0.254891	3214924
ERR4633188	PRJEB37886	AMPLICON	SAMEA7355704	ERX4557680	COG-UK/ALDP-5AA971	Illumina NovaSeq 6000	PAIRED	PCR	VIRAL RNA	Severe acute respiratory syndrome coronavirus 2	Homo sapiens	ILLUMINA	2020-06-15	United Kingdom	Europe	16	5011.67	7969	0.746915	149864013
ERR4633189	PRJEB37886	AMPLICON	SAMEA7355705	ERX4557681	COG-UK/ALDP-5A25C0	Illumina NovaSeq 6000	PAIRED	PCR	VIRAL RNA	Severe acute respiratory syndrome coronavirus 2	Homo sapiens	ILLUMINA	2020-06-13	United Kingdom	Europe	59	594.204	36	0.303582	17768480
ERR4633190	PRJEB37886	AMPLICON	SAMEA7355706	ERX4557682	COG-UK/ALDP-5AA698	Illumina NovaSeq 6000	PAIRED	PCR	VIRAL RNA	Severe acute respiratory syndrome coronavirus 2	Homo sapiens	ILLUMINA	2020-06-15	United Kingdom	Europe	18	5064.71	8000	0.72053	151449950
ERR4633191	PRJEB37886	AMPLICON	SAMEA7355707	ERX4557683	COG-UK/ALDP-5B4042	Illumina NovaSeq 6000	PAIRED	PCR	VIRAL RNA	Severe acute respiratory syndrome coronavirus 2	Homo sapiens	ILLUMINA	2020-06-18	United Kingdom	Europe	15	4996.93	7416	0.765977	149423157
ERR4633192	PRJEB37886	AMPLICON	SAMEA7355708	ERX4557684	COG-UK/ALDP-5BF92E	Illumina NovaSeq 6000	PAIRED	PCR	VIRAL RNA	Severe acute respiratory syndrome coronavirus 2	Homo sapiens	ILLUMINA	2020-06-19	United Kingdom	Europe	18	5017.26	7510	0.782095	150031164
ERR4633193	PRJEB37886	AMPLICON	SAMEA7355709	ERX4557685	COG-UK/ALDP-5B465F	Illumina NovaSeq 6000	PAIRED	PCR	VIRAL RNA	Severe acute respiratory syndrome coronavirus 2	Homo sapiens	ILLUMINA	2020-06-17	United Kingdom	Europe	28	4710.42	5152	0.85055	140855756
ERR4633194	PRJEB37886	AMPLICON	SAMEA7355710	ERX4557686	COG-UK/ALDP-5BF85E	Illumina NovaSeq 6000	PAIRED	PCR	VIRAL RNA	Severe acute respiratory syndrome coronavirus 2	Homo sapiens	ILLUMINA	2020-06-20	United Kingdom	Europe	20	5045.76	7999	0.712303	150883263
ERR4633195	PRJEB37886	AMPLICON	SAMEA7355711	ERX4557687	COG-UK/ALDP-5B41F4	Illumina NovaSeq 6000	PAIRED	PCR	VIRAL RNA	Severe acute respiratory syndrome coronavirus 2	Homo sapiens	ILLUMINA	2020-06-17	United Kingdom	Europe	91	550.308	145	0.568705	16455867
ERR4633196	PRJEB37886	AMPLICON	SAMEA7355712	ERX4557688	COG-UK/ALDP-5BFDF5	Illumina NovaSeq 6000	PAIRED	PCR	VIRAL RNA	Severe acute respiratory syndrome coronavirus 2	Homo sapiens	ILLUMINA	2020-06-17	United Kingdom	Europe	21	4915.49	7048	0.755275	146987824
ERR4633197	PRJEB37886	AMPLICON	SAMEA7355713	ERX4557689	COG-UK/ALDP-5B4ABD	Illumina NovaSeq 6000	PAIRED	PCR	VIRAL RNA	Severe acute respiratory syndrome coronavirus 2	Homo sapiens	ILLUMINA	2020-06-17	United Kingdom	Europe	21	4546.17	4648	0.894191	135944035
ERR4633198	PRJEB37886	AMPLICON	SAMEA7355714	ERX4557690	COG-UK/ALDP-5BFE5C	Illumina NovaSeq 6000	PAIRED	PCR	VIRAL RNA	Severe acute respiratory syndrome coronavirus 2	Homo sapiens	ILLUMINA	2020-06-18	United Kingdom	Europe	19	5008.93	7898	0.773401	149782010
ERR4633199	PRJEB37886	AMPLICON	SAMEA7355715	ERX4557691	COG-UK/ALDP-5B4938	Illumina NovaSeq 6000	PAIRED	PCR	VIRAL RNA	Severe acute respiratory syndrome coronavirus 2	Homo sapiens	ILLUMINA	2020-06-18	United Kingdom	Europe	19	4899.53	6275	0.805304	146510653
ERR4633200	PRJEB37886	AMPLICON	SAMEA7355716	ERX4557692	COG-UK/ALDP-5C06D8	Illumina NovaSeq 6000	PAIRED	PCR	VIRAL RNA	Severe acute respiratory syndrome coronavirus 2	Homo sapiens	ILLUMINA	2020-06-17	United Kingdom	Europe	20	3864.89	3611	0.935558	115571676
ERR4633201	PRJEB37886	AMPLICON	SAMEA7355717	ERX4557693	COG-UK/ALDP-5B49DE	Illumina NovaSeq 6000	PAIRED	PCR	VIRAL RNA	Severe acute respiratory syndrome coronavirus 2	Homo sapiens	ILLUMINA	2020-06-18	United Kingdom	Europe	18	5029.4	7994	0.738555	150394256
ERR4633202	PRJEB37886	AMPLICON	SAMEA7355718	ERX4557694	COG-UK/ALDP-5C0993	Illumina NovaSeq 6000	PAIRED	PCR	VIRAL RNA	Severe acute respiratory syndrome coronavirus 2	Homo sapiens	ILLUMINA	2020-06-19	United Kingdom	Europe	16	4973.15	7231	0.781861	148711975
ERR4633203	PRJEB37886	AMPLICON	SAMEA7355719	ERX4557695	COG-UK/ALDP-5B4859	Illumina NovaSeq 6000	PAIRED	PCR	VIRAL RNA	Severe acute respiratory syndrome coronavirus 2	Homo sapiens	ILLUMINA	2020-06-18	United Kingdom	Europe	21	3508.99	3051	0.930576	104929460
ERR4633204	PRJEB37886	AMPLICON	SAMEA7355720	ERX4557696	COG-UK/ALDP-5C0CF4	Illumina NovaSeq 6000	PAIRED	PCR	VIRAL RNA	Severe acute respiratory syndrome coronavirus 2	Homo sapiens	ILLUMINA	2020-06-19	United Kingdom	Europe	67	1029.24	523	0.861051	30777380
ERR4633205	PRJEB37886	AMPLICON	SAMEA7355721	ERX4557697	COG-UK/ALDP-5A219F	Illumina NovaSeq 6000	PAIRED	PCR	VIRAL RNA	Severe acute respiratory syndrome coronavirus 2	Homo sapiens	ILLUMINA	2020-06-12	United Kingdom	Europe	15	5148.1	8013	0.708257	153943501
ERR4633206	PRJEB37886	AMPLICON	SAMEA7355722	ERX4557698	COG-UK/ALDP-5AA72C	Illumina NovaSeq 6000	PAIRED	PCR	VIRAL RNA	Severe acute respiratory syndrome coronavirus 2	Homo sapiens	ILLUMINA	2020-06-15	United Kingdom	Europe	53	449.079	157	0.657426	13428824
ERR4633207	PRJEB37886	AMPLICON	SAMEA7355723	ERX4557699	COG-UK/ALDP-5A2D22	Illumina NovaSeq 6000	PAIRED	PCR	VIRAL RNA	Severe acute respiratory syndrome coronavirus 2	Homo sapiens	ILLUMINA	2020-06-14	United Kingdom	Europe	21	5134.04	8012	0.693743	153523319
ERR4633208	PRJEB37886	AMPLICON	SAMEA7355724	ERX4557700	COG-UK/ALDP-5AA65C	Illumina NovaSeq 6000	PAIRED	PCR	VIRAL RNA	Severe acute respiratory syndrome coronavirus 2	Homo sapiens	ILLUMINA	2020-06-15	United Kingdom	Europe	16	4947.36	7051	0.758787	147940885
ERR4633209	PRJEB37886	AMPLICON	SAMEA7355725	ERX4557701	COG-UK/ALDP-5A28B8	Illumina NovaSeq 6000	PAIRED	PCR	VIRAL RNA	Severe acute respiratory syndrome coronavirus 2	Homo sapiens	ILLUMINA	2020-06-14	United Kingdom	Europe	18	4913.95	6422	0.836973	146941964
ERR4633210	PRJEB37886	AMPLICON	SAMEA7355726	ERX4557702	COG-UK/ALDP-5AA9EA	Illumina NovaSeq 6000	PAIRED	PCR	VIRAL RNA	Severe acute respiratory syndrome coronavirus 2	Homo sapiens	ILLUMINA	2020-06-15	United Kingdom	Europe	18	4900.23	6853	0.765776	146531700
ERR4633211	PRJEB37886	AMPLICON	SAMEA7355727	ERX4557703	COG-UK/ALDP-5A2AD0	Illumina NovaSeq 6000	PAIRED	PCR	VIRAL RNA	Severe acute respiratory syndrome coronavirus 2	Homo sapiens	ILLUMINA	2020-06-14	United Kingdom	Europe	76	529.398	172	0.671973	15830581
ERR4633212	PRJEB37886	AMPLICON	SAMEA7355728	ERX4557704	COG-UK/ALDP-5AA7A4	Illumina NovaSeq 6000	PAIRED	PCR	VIRAL RNA	Severe acute respiratory syndrome coronavirus 2	Homo sapiens	ILLUMINA	2020-06-15	United Kingdom	Europe	13	4517.26	4468	0.930542	135079761
ERR4633213	PRJEB37886	AMPLICON	SAMEA7355729	ERX4557705	COG-UK/ALDP-5A2D04	Illumina NovaSeq 6000	PAIRED	PCR	VIRAL RNA	Severe acute respiratory syndrome coronavirus 2	Homo sapiens	ILLUMINA	2020-06-14	United Kingdom	Europe	99	578.999	234	0.71742	17313817
ERR4633214	PRJEB37886	AMPLICON	SAMEA7355730	ERX4557706	COG-UK/ALDP-5AAA8D	Illumina NovaSeq 6000	PAIRED	PCR	VIRAL RNA	Severe acute respiratory syndrome coronavirus 2	Homo sapiens	ILLUMINA	2020-06-15	United Kingdom	Europe	53	82.6486	25	0.199044	2471440
ERR4633215	PRJEB37886	AMPLICON	SAMEA7355731	ERX4557707	COG-UK/ALDP-5A2C43	Illumina NovaSeq 6000	PAIRED	PCR	VIRAL RNA	Severe acute respiratory syndrome coronavirus 2	Homo sapiens	ILLUMINA	2020-06-14	United Kingdom	Europe	22	4395.28	4458	0.902117	131432040
ERR4633216	PRJEB37886	AMPLICON	SAMEA7355732	ERX4557708	COG-UK/ALDP-5AA908	Illumina NovaSeq 6000	PAIRED	PCR	VIRAL RNA	Severe acute respiratory syndrome coronavirus 2	Homo sapiens	ILLUMINA	2020-06-15	United Kingdom	Europe	18	4931.72	6669	0.794736	147473334
ERR4633217	PRJEB37886	AMPLICON	SAMEA7355733	ERX4557709	COG-UK/ALDP-5A2C07	Illumina NovaSeq 6000	PAIRED	PCR	VIRAL RNA	Severe acute respiratory syndrome coronavirus 2	Homo sapiens	ILLUMINA	2020-06-14	United Kingdom	Europe	16	4877.38	6413	0.803565	145848378
ERR4633218	PRJEB37886	AMPLICON	SAMEA7355734	ERX4557710	COG-UK/ALDP-5AA610	Illumina NovaSeq 6000	PAIRED	PCR	VIRAL RNA	Severe acute respiratory syndrome coronavirus 2	Homo sapiens	ILLUMINA	2020-06-15	United Kingdom	Europe	16	4947.39	6682	0.794937	147941761
ERR4633219	PRJEB37886	AMPLICON	SAMEA7355735	ERX4557711	COG-UK/ALDP-5A2B37	Illumina NovaSeq 6000	PAIRED	PCR	VIRAL RNA	Severe acute respiratory syndrome coronavirus 2	Homo sapiens	ILLUMINA	2020-06-14	United Kingdom	Europe	83	367.357	90	0.469317	10985076
ERR4633220	PRJEB37886	AMPLICON	SAMEA7355736	ERX4557712	COG-UK/ALDP-5AA829	Illumina NovaSeq 6000	PAIRED	PCR	VIRAL RNA	Severe acute respiratory syndrome coronavirus 2	Homo sapiens	ILLUMINA	2020-06-15	United Kingdom	Europe	19	5077.97	8001	0.722035	151846684
ERR4633221	PRJEB37886	AMPLICON	SAMEA7355737	ERX4557713	COG-UK/ALDP-5B4AF9	Illumina NovaSeq 6000	PAIRED	PCR	VIRAL RNA	Severe acute respiratory syndrome coronavirus 2	Homo sapiens	ILLUMINA	2020-06-17	United Kingdom	Europe	103	245.373	68	0.389225	7337376
ERR4633222	PRJEB37886	AMPLICON	SAMEA7355738	ERX4557714	COG-UK/ALDP-5B475C	Illumina NovaSeq 6000	PAIRED	PCR	VIRAL RNA	Severe acute respiratory syndrome coronavirus 2	Homo sapiens	ILLUMINA	2020-06-17	United Kingdom	Europe	18	5039.45	7996	0.715915	150694695
ERR4633223	PRJEB37886	AMPLICON	SAMEA7355739	ERX4557715	COG-UK/ALDP-5C1006	Illumina NovaSeq 6000	PAIRED	PCR	VIRAL RNA	Severe acute respiratory syndrome coronavirus 2	Homo sapiens	ILLUMINA	2020-06-19	United Kingdom	Europe	13	4328.85	4129	0.963649	129445478
ERR4633224	PRJEB37886	AMPLICON	SAMEA7355740	ERX4557716	COG-UK/ALDP-5C12F1	Illumina NovaSeq 6000	PAIRED	PCR	VIRAL RNA	Severe acute respiratory syndrome coronavirus 2	Homo sapiens	ILLUMINA	2020-06-19	United Kingdom	Europe	78	751.601	318	0.706752	22475132
ERR4633225	PRJEB37886	AMPLICON	SAMEA7355741	ERX4557717	COG-UK/ALDP-5B50F6	Illumina NovaSeq 6000	PAIRED	PCR	VIRAL RNA	Severe acute respiratory syndrome coronavirus 2	Homo sapiens	ILLUMINA	2020-06-19	United Kingdom	Europe	26	4922.68	6776	0.789787	147203025
ERR4633226	PRJEB37886	AMPLICON	SAMEA7355742	ERX4557718	COG-UK/ALDP-5C0E94	Illumina NovaSeq 6000	PAIRED	PCR	VIRAL RNA	Severe acute respiratory syndrome coronavirus 2	Homo sapiens	ILLUMINA	2020-06-18	United Kingdom	Europe	28	4403.68	4465	0.871919	131683101
ERR4633227	PRJEB37886	AMPLICON	SAMEA7355743	ERX4557719	COG-UK/ALDP-5B5023	Illumina NovaSeq 6000	PAIRED	PCR	VIRAL RNA	Severe acute respiratory syndrome coronavirus 2	Homo sapiens	ILLUMINA	2020-06-19	United Kingdom	Europe	14	4562.51	4591	0.923687	136432865
ERR4633228	PRJEB37886	AMPLICON	SAMEA7355744	ERX4557720	COG-UK/ALDP-5C0DE2	Illumina NovaSeq 6000	PAIRED	PCR	VIRAL RNA	Severe acute respiratory syndrome coronavirus 2	Homo sapiens	ILLUMINA	2020-06-19	United Kingdom	Europe	16	4736.77	5338	0.882253	141643729
ERR4633229	PRJEB37886	AMPLICON	SAMEA7355745	ERX4557721	COG-UK/ALDP-5C12D3	Illumina NovaSeq 6000	PAIRED	PCR	VIRAL RNA	Severe acute respiratory syndrome coronavirus 2	Homo sapiens	ILLUMINA	2020-06-19	United Kingdom	Europe	16	5049.87	7971	0.771762	151006199
ERR4633230	PRJEB37886	AMPLICON	SAMEA7355746	ERX4557722	COG-UK/ALDP-5C121F	Illumina NovaSeq 6000	PAIRED	PCR	VIRAL RNA	Severe acute respiratory syndrome coronavirus 2	Homo sapiens	ILLUMINA	2020-06-19	United Kingdom	Europe	59	210.971	77	0.41658	6308658
ERR4633231	PRJEB37886	AMPLICON	SAMEA7355747	ERX4557723	COG-UK/ALDP-5B509C	Illumina NovaSeq 6000	PAIRED	PCR	VIRAL RNA	Severe acute respiratory syndrome coronavirus 2	Homo sapiens	ILLUMINA	2020-06-19	United Kingdom	Europe	50	614.359	233	0.681704	18371181
ERR4633232	PRJEB37886	AMPLICON	SAMEA7355748	ERX4557724	COG-UK/ALDP-5C1200	Illumina NovaSeq 6000	PAIRED	PCR	VIRAL RNA	Severe acute respiratory syndrome coronavirus 2	Homo sapiens	ILLUMINA	2020-06-19	United Kingdom	Europe	45	212.112	80	0.450691	6342780
ERR4633233	PRJEB37886	AMPLICON	SAMEA7355749	ERX4557725	COG-UK/ALDP-5A2CAD	Illumina NovaSeq 6000	PAIRED	PCR	VIRAL RNA	Severe acute respiratory syndrome coronavirus 2	Homo sapiens	ILLUMINA	2020-06-14	United Kingdom	Europe	21	5192.88	8012	0.730529	155282688
ERR4633234	PRJEB37886	AMPLICON	SAMEA7355750	ERX4557726	COG-UK/ALDP-5AA99F	Illumina NovaSeq 6000	PAIRED	PCR	VIRAL RNA	Severe acute respiratory syndrome coronavirus 2	Homo sapiens	ILLUMINA	2020-06-15	United Kingdom	Europe	19	4997.28	7842	0.751329	149433775
ERR4633235	PRJEB37886	AMPLICON	SAMEA7355751	ERX4557727	COG-UK/ALDP-5A2BEC	Illumina NovaSeq 6000	PAIRED	PCR	VIRAL RNA	Severe acute respiratory syndrome coronavirus 2	Homo sapiens	ILLUMINA	2020-06-14	United Kingdom	Europe	21	3712.58	3415	0.973682	111017295
ERR4633236	PRJEB37886	AMPLICON	SAMEA7355752	ERX4557728	COG-UK/ALDP-5AAD93	Illumina NovaSeq 6000	PAIRED	PCR	VIRAL RNA	Severe acute respiratory syndrome coronavirus 2	Homo sapiens	ILLUMINA	2020-06-15	United Kingdom	Europe	18	4776.18	5559	0.87951	142822200
ERR4633237	PRJEB37886	AMPLICON	SAMEA7355753	ERX4557729	COG-UK/ALDP-5A2A49	Illumina NovaSeq 6000	PAIRED	PCR	VIRAL RNA	Severe acute respiratory syndrome coronavirus 2	Homo sapiens	ILLUMINA	2020-06-14	United Kingdom	Europe	13	5109.16	8005	0.728957	152779133
ERR4633238	PRJEB37886	AMPLICON	SAMEA7355754	ERX4557730	COG-UK/ALDP-5AAF06	Illumina NovaSeq 6000	PAIRED	PCR	VIRAL RNA	Severe acute respiratory syndrome coronavirus 2	Homo sapiens	ILLUMINA	2020-06-15	United Kingdom	Europe	15	5030.94	7952	0.744975	150440254
ERR4633239	PRJEB37886	AMPLICON	SAMEA7355755	ERX4557731	COG-UK/ALDP-5A32C8	Illumina NovaSeq 6000	PAIRED	PCR	VIRAL RNA	Severe acute respiratory syndrome coronavirus 2	Homo sapiens	ILLUMINA	2020-06-14	United Kingdom	Europe	60	2917	2638	0.879577	87227080
ERR4633240	PRJEB37886	AMPLICON	SAMEA7355756	ERX4557732	COG-UK/ALDP-5AB336	Illumina NovaSeq 6000	PAIRED	PCR	VIRAL RNA	Severe acute respiratory syndrome coronavirus 2	Homo sapiens	ILLUMINA	2020-06-15	United Kingdom	Europe	16	5066.39	7997	0.726014	151500189
ERR4633241	PRJEB37886	AMPLICON	SAMEA7355757	ERX4557733	COG-UK/ALDP-5A2FA4	Illumina NovaSeq 6000	PAIRED	PCR	VIRAL RNA	Severe acute respiratory syndrome coronavirus 2	Homo sapiens	ILLUMINA	2020-06-14	United Kingdom	Europe	20	5074.7	8003	0.73297	151748707
ERR4633242	PRJEB37886	AMPLICON	SAMEA7355758	ERX4557734	COG-UK/ALDP-5A329B	Illumina NovaSeq 6000	PAIRED	PCR	VIRAL RNA	Severe acute respiratory syndrome coronavirus 2	Homo sapiens	ILLUMINA	2020-06-14	United Kingdom	Europe	19	5158.3	8000	0.781126	154248718
ERR4633243	PRJEB37886	AMPLICON	SAMEA7355759	ERX4557735	COG-UK/ALDP-5AB257	Illumina NovaSeq 6000	PAIRED	PCR	VIRAL RNA	Severe acute respiratory syndrome coronavirus 2	Homo sapiens	ILLUMINA	2020-06-15	United Kingdom	Europe	15	4945.09	6630	0.820252	147873164
ERR4633244	PRJEB37886	AMPLICON	SAMEA7355760	ERX4557736	COG-UK/ALDP-5A2E10	Illumina NovaSeq 6000	PAIRED	PCR	VIRAL RNA	Severe acute respiratory syndrome coronavirus 2	Homo sapiens	ILLUMINA	2020-06-14	United Kingdom	Europe	16	5193.08	8014	0.740327	155288807
ERR4633245	PRJEB37886	AMPLICON	SAMEA7355761	ERX4557737	COG-UK/ALDP-5ABCD1	Illumina NovaSeq 6000	PAIRED	PCR	VIRAL RNA	Severe acute respiratory syndrome coronavirus 2	Homo sapiens	ILLUMINA	2020-06-08	United Kingdom	Europe	203	843.442	365	0.791058	25221456
ERR4633246	PRJEB37886	AMPLICON	SAMEA7355762	ERX4557738	COG-UK/ALDP-5A2D6E	Illumina NovaSeq 6000	PAIRED	PCR	VIRAL RNA	Severe acute respiratory syndrome coronavirus 2	Homo sapiens	ILLUMINA	2020-06-14	United Kingdom	Europe	17	5196.63	8007	0.777614	155394690
ERR4633247	PRJEB37886	AMPLICON	SAMEA7355763	ERX4557739	COG-UK/ALDP-5AB9E9	Illumina NovaSeq 6000	PAIRED	PCR	VIRAL RNA	Severe acute respiratory syndrome coronavirus 2	Homo sapiens	ILLUMINA	2020-06-08	United Kingdom	Europe	13	5061.89	7990	0.823463	151365666
ERR4633248	PRJEB37886	AMPLICON	SAMEA7355764	ERX4557740	COG-UK/ALDP-5B4E66	Illumina NovaSeq 6000	PAIRED	PCR	VIRAL RNA	Severe acute respiratory syndrome coronavirus 2	Homo sapiens	ILLUMINA	2020-06-19	United Kingdom	Europe	18	4839.72	6009	0.795037	144722270
ERR4633249	PRJEB37886	AMPLICON	SAMEA7355765	ERX4557741	COG-UK/ALDP-5C0D79	Illumina NovaSeq 6000	PAIRED	PCR	VIRAL RNA	Severe acute respiratory syndrome coronavirus 2	Homo sapiens	ILLUMINA	2020-06-19	United Kingdom	Europe	17	5025.32	7993	0.743705	150272118
ERR4633250	PRJEB37886	AMPLICON	SAMEA7355766	ERX4557742	COG-UK/ALDP-5B4DB4	Illumina NovaSeq 6000	PAIRED	PCR	VIRAL RNA	Severe acute respiratory syndrome coronavirus 2	Homo sapiens	ILLUMINA	2020-06-19	United Kingdom	Europe	74	1644.03	1027	0.867739	49161319
ERR4633251	PRJEB37886	AMPLICON	SAMEA7355767	ERX4557743	COG-UK/ALDP-5C18E0	Illumina NovaSeq 6000	PAIRED	PCR	VIRAL RNA	Severe acute respiratory syndrome coronavirus 2	Homo sapiens	ILLUMINA	2020-06-19	United Kingdom	Europe	29	3443.64	3200	0.947731	102975068
ERR4633252	PRJEB37886	AMPLICON	SAMEA7355768	ERX4557744	COG-UK/ALDP-5B514E	Illumina NovaSeq 6000	PAIRED	PCR	VIRAL RNA	Severe acute respiratory syndrome coronavirus 2	Homo sapiens	ILLUMINA	2020-06-19	United Kingdom	Europe	25	3806.95	3628	0.901548	113839157
ERR4633253	PRJEB37886	AMPLICON	SAMEA7355769	ERX4557745	COG-UK/ALDP-5C174D	Illumina NovaSeq 6000	PAIRED	PCR	VIRAL RNA	Severe acute respiratory syndrome coronavirus 2	Homo sapiens	ILLUMINA	2020-06-19	United Kingdom	Europe	17	5071.49	7995	0.759155	151652660
ERR4633254	PRJEB37886	AMPLICON	SAMEA7355770	ERX4557746	COG-UK/ALDP-5B4FDC	Illumina NovaSeq 6000	PAIRED	PCR	VIRAL RNA	Severe acute respiratory syndrome coronavirus 2	Homo sapiens	ILLUMINA	2020-06-19	United Kingdom	Europe	16	5117.85	7999	0.739859	153039041
ERR4633255	PRJEB37886	AMPLICON	SAMEA7355771	ERX4557747	COG-UK/ALDP-5B53A2	Illumina NovaSeq 6000	PAIRED	PCR	VIRAL RNA	Severe acute respiratory syndrome coronavirus 2	Homo sapiens	ILLUMINA	2020-06-19	United Kingdom	Europe	20	4988.16	7854	0.751563	149161052
ERR4633256	PRJEB37886	AMPLICON	SAMEA7355772	ERX4557748	COG-UK/ALDP-5B5876	Illumina NovaSeq 6000	PAIRED	PCR	VIRAL RNA	Severe acute respiratory syndrome coronavirus 2	Homo sapiens	ILLUMINA	2020-06-19	United Kingdom	Europe	19	5119.46	8005	0.728723	153087104
ERR4633257	PRJEB37886	AMPLICON	SAMEA7355773	ERX4557749	COG-UK/ALDP-5C1886	Illumina NovaSeq 6000	PAIRED	PCR	VIRAL RNA	Severe acute respiratory syndrome coronavirus 2	Homo sapiens	ILLUMINA	2020-06-19	United Kingdom	Europe	22	4816.36	5733	0.82256	144023728
ERR4633258	PRJEB37886	AMPLICON	SAMEA7355774	ERX4557750	COG-UK/ALDP-5B57B5	Illumina NovaSeq 6000	PAIRED	PCR	VIRAL RNA	Severe acute respiratory syndrome coronavirus 2	Homo sapiens	ILLUMINA	2020-06-19	United Kingdom	Europe	16	4947.69	7261	0.749356	147950767
ERR4633259	PRJEB37886	AMPLICON	SAMEA7355775	ERX4557751	COG-UK/ALDP-5C1428	Illumina NovaSeq 6000	PAIRED	PCR	VIRAL RNA	Severe acute respiratory syndrome coronavirus 2	Homo sapiens	ILLUMINA	2020-06-19	United Kingdom	Europe	41	348.528	96	0.492559	10422026
ERR4633260	PRJEB37886	AMPLICON	SAMEA7355776	ERX4557752	COG-UK/ALDP-5B5F71	Illumina NovaSeq 6000	PAIRED	PCR	VIRAL RNA	Severe acute respiratory syndrome coronavirus 2	Homo sapiens	ILLUMINA	2020-06-19	United Kingdom	Europe	19	5168.32	8014	0.714945	154548293
ERR4633261	PRJEB37886	AMPLICON	SAMEA7355777	ERX4557753	COG-UK/ALDP-5C16C8	Illumina NovaSeq 6000	PAIRED	PCR	VIRAL RNA	Severe acute respiratory syndrome coronavirus 2	Homo sapiens	ILLUMINA	2020-06-19	United Kingdom	Europe	18	3997.44	3786	0.936829	119535496
ERR4633262	PRJEB37886	AMPLICON	SAMEA7355778	ERX4557754	COG-UK/ALDP-5A2EB6	Illumina NovaSeq 6000	PAIRED	PCR	VIRAL RNA	Severe acute respiratory syndrome coronavirus 2	Homo sapiens	ILLUMINA	2020-06-14	United Kingdom	Europe	16	5203.62	8020	0.708959	155603931
ERR4633263	PRJEB37886	AMPLICON	SAMEA7355779	ERX4557755	COG-UK/ALDP-5AB7A3	Illumina NovaSeq 6000	PAIRED	PCR	VIRAL RNA	Severe acute respiratory syndrome coronavirus 2	Homo sapiens	ILLUMINA	2020-06-08	United Kingdom	Europe	15	5062.64	7999	0.742635	151388114
ERR4633264	PRJEB37886	AMPLICON	SAMEA7355780	ERX4557756	COG-UK/ALDP-5A2D40	Illumina NovaSeq 6000	PAIRED	PCR	VIRAL RNA	Severe acute respiratory syndrome coronavirus 2	Homo sapiens	ILLUMINA	2020-06-14	United Kingdom	Europe	14	5086.99	8001	0.761027	152116217
ERR4633265	PRJEB37886	AMPLICON	SAMEA7355781	ERX4557757	COG-UK/ALDP-5A30DD	Illumina NovaSeq 6000	PAIRED	PCR	VIRAL RNA	Severe acute respiratory syndrome coronavirus 2	Homo sapiens	ILLUMINA	2020-06-14	United Kingdom	Europe	14	4650.66	5126	0.840384	139068544
ERR4633266	PRJEB37886	AMPLICON	SAMEA7355782	ERX4557758	COG-UK/ALDP-5AB99E	Illumina NovaSeq 6000	PAIRED	PCR	VIRAL RNA	Severe acute respiratory syndrome coronavirus 2	Homo sapiens	ILLUMINA	2020-06-08	United Kingdom	Europe	21	5134.02	8003	0.73822	153522520
ERR4633267	PRJEB37886	AMPLICON	SAMEA7355783	ERX4557759	COG-UK/ALDP-5A3019	Illumina NovaSeq 6000	PAIRED	PCR	VIRAL RNA	Severe acute respiratory syndrome coronavirus 2	Homo sapiens	ILLUMINA	2020-06-14	United Kingdom	Europe	14	5143.86	8013	0.699395	153816947
ERR4633268	PRJEB37886	AMPLICON	SAMEA7355784	ERX4557760	COG-UK/ALDP-5AC1FF	Illumina NovaSeq 6000	PAIRED	PCR	VIRAL RNA	Severe acute respiratory syndrome coronavirus 2	Homo sapiens	ILLUMINA	2020-06-19	United Kingdom	Europe	16	5022.78	7765	0.779688	150196048
ERR4633269	PRJEB37886	AMPLICON	SAMEA7355785	ERX4557761	COG-UK/ALDP-5A2D31	Illumina NovaSeq 6000	PAIRED	PCR	VIRAL RNA	Severe acute respiratory syndrome coronavirus 2	Homo sapiens	ILLUMINA	2020-06-14	United Kingdom	Europe	31	3758.36	3661	0.926596	112386206
ERR4633270	PRJEB37886	AMPLICON	SAMEA7355786	ERX4557762	COG-UK/ALDP-5AC292	Illumina NovaSeq 6000	PAIRED	PCR	VIRAL RNA	Severe acute respiratory syndrome coronavirus 2	Homo sapiens	ILLUMINA	2020-06-19	United Kingdom	Europe	18	3071.71	2624	0.968699	91853336
ERR4633271	PRJEB37886	AMPLICON	SAMEA7355787	ERX4557763	COG-UK/ALDP-5A3723	Illumina NovaSeq 6000	PAIRED	PCR	VIRAL RNA	Severe acute respiratory syndrome coronavirus 2	Homo sapiens	ILLUMINA	2020-06-14	United Kingdom	Europe	20	5175.87	8000	0.779721	154773900
ERR4633272	PRJEB37886	AMPLICON	SAMEA7355788	ERX4557764	COG-UK/ALDP-5ABDED	Illumina NovaSeq 6000	PAIRED	PCR	VIRAL RNA	Severe acute respiratory syndrome coronavirus 2	Homo sapiens	ILLUMINA	2020-06-19	United Kingdom	Europe	19	4833.26	5732	0.817343	144529000
ERR4633273	PRJEB37886	AMPLICON	SAMEA7355789	ERX4557765	COG-UK/ALDP-5A3617	Illumina NovaSeq 6000	PAIRED	PCR	VIRAL RNA	Severe acute respiratory syndrome coronavirus 2	Homo sapiens	ILLUMINA	2020-06-14	United Kingdom	Europe	17	4468.64	4856	0.820988	133625692
ERR4633274	PRJEB37886	AMPLICON	SAMEA7355790	ERX4557766	COG-UK/ALDP-5AC186	Illumina NovaSeq 6000	PAIRED	PCR	VIRAL RNA	Severe acute respiratory syndrome coronavirus 2	Homo sapiens	ILLUMINA	2020-06-19	United Kingdom	Europe	20	4642.69	5178	0.869445	138830488
ERR4633275	PRJEB37886	AMPLICON	SAMEA7355791	ERX4557767	COG-UK/ALDP-5A376F	Illumina NovaSeq 6000	PAIRED	PCR	VIRAL RNA	Severe acute respiratory syndrome coronavirus 2	Homo sapiens	ILLUMINA	2020-06-14	United Kingdom	Europe	13	5220.91	8011	0.754807	156120872
ERR4633276	PRJEB37886	AMPLICON	SAMEA7355792	ERX4557768	COG-UK/ALDP-5ABFE7	Illumina NovaSeq 6000	PAIRED	PCR	VIRAL RNA	Severe acute respiratory syndrome coronavirus 2	Homo sapiens	ILLUMINA	2020-06-19	United Kingdom	Europe	19	4440.13	4513	0.899107	132773230
ERR4633277	PRJEB37886	AMPLICON	SAMEA7355793	ERX4557769	COG-UK/ALDP-5B5EFC	Illumina NovaSeq 6000	PAIRED	PCR	VIRAL RNA	Severe acute respiratory syndrome coronavirus 2	Homo sapiens	ILLUMINA	2020-06-19	United Kingdom	Europe	16	4617.92	5080	0.865064	138089782
ERR4633278	PRJEB37886	AMPLICON	SAMEA7355794	ERX4557770	COG-UK/ALDP-5C1C6C	Illumina NovaSeq 6000	PAIRED	PCR	VIRAL RNA	Severe acute respiratory syndrome coronavirus 2	Homo sapiens	ILLUMINA	2020-06-15	United Kingdom	Europe	18	5016.74	7919	0.762031	150015621
ERR4633279	PRJEB37886	AMPLICON	SAMEA7355795	ERX4557771	COG-UK/ALDP-5B5E38	Illumina NovaSeq 6000	PAIRED	PCR	VIRAL RNA	Severe acute respiratory syndrome coronavirus 2	Homo sapiens	ILLUMINA	2020-06-19	United Kingdom	Europe	23	4751.18	5804	0.81226	142074411
ERR4633280	PRJEB37886	AMPLICON	SAMEA7355796	ERX4557772	COG-UK/ALDP-5C191A	Illumina NovaSeq 6000	PAIRED	PCR	VIRAL RNA	Severe acute respiratory syndrome coronavirus 2	Homo sapiens	ILLUMINA	2020-06-15	United Kingdom	Europe	16	4962.78	7079	0.780657	148401883
ERR4633281	PRJEB37886	AMPLICON	SAMEA7355797	ERX4557773	COG-UK/ALDP-5B63FC	Illumina NovaSeq 6000	PAIRED	PCR	VIRAL RNA	Severe acute respiratory syndrome coronavirus 2	Homo sapiens	ILLUMINA	2020-06-19	United Kingdom	Europe	17	4783.83	5767	0.845601	143050846
ERR4633282	PRJEB37886	AMPLICON	SAMEA7355798	ERX4557774	COG-UK/ALDP-5C2102	Illumina NovaSeq 6000	PAIRED	PCR	VIRAL RNA	Severe acute respiratory syndrome coronavirus 2	Homo sapiens	ILLUMINA	2020-06-15	United Kingdom	Europe	21	5192.27	8007	0.755275	155264333
ERR4633283	PRJEB37886	AMPLICON	SAMEA7355799	ERX4557775	COG-UK/ALDP-5B6268	Illumina NovaSeq 6000	PAIRED	PCR	VIRAL RNA	Severe acute respiratory syndrome coronavirus 2	Homo sapiens	ILLUMINA	2020-06-19	United Kingdom	Europe	33	256.522	96	0.482694	7670775
ERR4633284	PRJEB37886	AMPLICON	SAMEA7355800	ERX4557776	COG-UK/ALDP-5C23DF	Illumina NovaSeq 6000	PAIRED	PCR	VIRAL RNA	Severe acute respiratory syndrome coronavirus 2	Homo sapiens	ILLUMINA	2020-06-15	United Kingdom	Europe	15	3463.24	3288	0.96278	103561324
ERR4633285	PRJEB37886	AMPLICON	SAMEA7355801	ERX4557777	COG-UK/ALDP-5B674B	Illumina NovaSeq 6000	PAIRED	PCR	VIRAL RNA	Severe acute respiratory syndrome coronavirus 2	Homo sapiens	ILLUMINA	2020-06-19	United Kingdom	Europe	17	5118.7	8006	0.709828	153064536
ERR4633286	PRJEB37886	AMPLICON	SAMEA7355802	ERX4557778	COG-UK/ALDP-5C2542	Illumina NovaSeq 6000	PAIRED	PCR	VIRAL RNA	Severe acute respiratory syndrome coronavirus 2	Homo sapiens	ILLUMINA	2020-06-19	United Kingdom	Europe	17	5063.2	8003	0.71431	151404926
ERR4633287	PRJEB37886	AMPLICON	SAMEA7355803	ERX4557779	COG-UK/ALDP-5B6B12	Illumina NovaSeq 6000	PAIRED	PCR	VIRAL RNA	Severe acute respiratory syndrome coronavirus 2	Homo sapiens	ILLUMINA	2020-06-19	United Kingdom	Europe	21	4747.49	5654	0.800054	141964205
ERR4633288	PRJEB37886	AMPLICON	SAMEA7355804	ERX4557780	COG-UK/ALDP-5C2490	Illumina NovaSeq 6000	PAIRED	PCR	VIRAL RNA	Severe acute respiratory syndrome coronavirus 2	Homo sapiens	ILLUMINA	2020-06-19	United Kingdom	Europe	89	363.443	123	0.533391	10868043
ERR4633289	PRJEB37886	AMPLICON	SAMEA7355805	ERX4557781	COG-UK/ALDP-5C2BB9	Illumina NovaSeq 6000	PAIRED	PCR	VIRAL RNA	Severe acute respiratory syndrome coronavirus 2	Homo sapiens	ILLUMINA	2020-06-19	United Kingdom	Europe	89	50.4905	12	0.0935023	1509818
ERR4633290	PRJEB37886	AMPLICON	SAMEA7355806	ERX4557782	COG-UK/ALDP-5A3B90	Illumina NovaSeq 6000	PAIRED	PCR	VIRAL RNA	Severe acute respiratory syndrome coronavirus 2	Homo sapiens	ILLUMINA	2020-06-14	United Kingdom	Europe	16	5141.86	7995	0.827442	153756973
ERR4633291	PRJEB37886	AMPLICON	SAMEA7355807	ERX4557783	COG-UK/ALDP-5AC335	Illumina NovaSeq 6000	PAIRED	PCR	VIRAL RNA	Severe acute respiratory syndrome coronavirus 2	Homo sapiens	ILLUMINA	2020-06-17	United Kingdom	Europe	22	5059.35	8003	0.725379	151289857
ERR4633292	PRJEB37886	AMPLICON	SAMEA7355808	ERX4557784	COG-UK/ALDP-5A3978	Illumina NovaSeq 6000	PAIRED	PCR	VIRAL RNA	Severe acute respiratory syndrome coronavirus 2	Homo sapiens	ILLUMINA	2020-06-14	United Kingdom	Europe	45	1648.38	948	0.878942	49291587
ERR4633293	PRJEB37886	AMPLICON	SAMEA7355809	ERX4557785	COG-UK/ALDP-5AC678	Illumina NovaSeq 6000	PAIRED	PCR	VIRAL RNA	Severe acute respiratory syndrome coronavirus 2	Homo sapiens	ILLUMINA	2020-06-17	United Kingdom	Europe	97	63.0051	20	0.173327	1884042
ERR4633294	PRJEB37886	AMPLICON	SAMEA7355810	ERX4557786	COG-UK/ALDP-5A3CF7	Illumina NovaSeq 6000	PAIRED	PCR	VIRAL RNA	Severe acute respiratory syndrome coronavirus 2	Homo sapiens	ILLUMINA	2020-06-14	United Kingdom	Europe	106	365.679	101	0.508678	10934887
ERR4633295	PRJEB37886	AMPLICON	SAMEA7355811	ERX4557787	COG-UK/ALDP-5ACD82	Illumina NovaSeq 6000	PAIRED	PCR	VIRAL RNA	Severe acute respiratory syndrome coronavirus 2	Homo sapiens	ILLUMINA	2020-06-18	United Kingdom	Europe	14	5091.48	7999	0.773267	152250624
ERR4633296	PRJEB37886	AMPLICON	SAMEA7355812	ERX4557788	COG-UK/ALDP-5A3A0C	Illumina NovaSeq 6000	PAIRED	PCR	VIRAL RNA	Severe acute respiratory syndrome coronavirus 2	Homo sapiens	ILLUMINA	2020-06-14	United Kingdom	Europe	13	4889.92	6113	0.861285	146223202
ERR4633297	PRJEB37886	AMPLICON	SAMEA7355813	ERX4557789	COG-UK/ALDP-5AC942	Illumina NovaSeq 6000	PAIRED	PCR	VIRAL RNA	Severe acute respiratory syndrome coronavirus 2	Homo sapiens	ILLUMINA	2020-06-18	United Kingdom	Europe	15	5080.57	8000	0.740795	151924346
ERR4633298	PRJEB37886	AMPLICON	SAMEA7355814	ERX4557790	COG-UK/ALDP-5A3B63	Illumina NovaSeq 6000	PAIRED	PCR	VIRAL RNA	Severe acute respiratory syndrome coronavirus 2	Homo sapiens	ILLUMINA	2020-06-14	United Kingdom	Europe	16	4842.36	6282	0.786577	144800972
ERR4633299	PRJEB37886	AMPLICON	SAMEA7355815	ERX4557791	COG-UK/ALDP-5ACDA0	Illumina NovaSeq 6000	PAIRED	PCR	VIRAL RNA	Severe acute respiratory syndrome coronavirus 2	Homo sapiens	ILLUMINA	2020-06-18	United Kingdom	Europe	20	4541.85	4750	0.868742	135815067
ERR4633300	PRJEB37886	AMPLICON	SAMEA7355816	ERX4557792	COG-UK/ALDP-5A39E1	Illumina NovaSeq 6000	PAIRED	PCR	VIRAL RNA	Severe acute respiratory syndrome coronavirus 2	Homo sapiens	ILLUMINA	2020-06-14	United Kingdom	Europe	17	5175.58	8011	0.723907	154765377
ERR4633301	PRJEB37886	AMPLICON	SAMEA7355817	ERX4557793	COG-UK/ALDP-5ACB6A	Illumina NovaSeq 6000	PAIRED	PCR	VIRAL RNA	Severe acute respiratory syndrome coronavirus 2	Homo sapiens	ILLUMINA	2020-06-18	United Kingdom	Europe	18	5042.21	8001	0.707053	150777139
ERR4633302	PRJEB37886	AMPLICON	SAMEA7355818	ERX4557794	COG-UK/ALDP-5A3C06	Illumina NovaSeq 6000	PAIRED	PCR	VIRAL RNA	Severe acute respiratory syndrome coronavirus 2	Homo sapiens	ILLUMINA	2020-06-14	United Kingdom	Europe	21	5112.88	8008	0.71859	152890383
ERR4633303	PRJEB37886	AMPLICON	SAMEA7355819	ERX4557795	COG-UK/ALDP-5A392D	Illumina NovaSeq 6000	PAIRED	PCR	VIRAL RNA	Severe acute respiratory syndrome coronavirus 2	Homo sapiens	ILLUMINA	2020-06-14	United Kingdom	Europe	16	4993.47	6831	0.925292	149319756
ERR4633304	PRJEB37886	AMPLICON	SAMEA7355820	ERX4557796	COG-UK/ALDP-5AD255	Illumina NovaSeq 6000	PAIRED	PCR	VIRAL RNA	Severe acute respiratory syndrome coronavirus 2	Homo sapiens	ILLUMINA	2020-06-18	United Kingdom	Europe	25	3755.93	3462	0.962345	112313623
ERR4633305	PRJEB37886	AMPLICON	SAMEA7355821	ERX4557797	COG-UK/ALDP-5B6C6A	Illumina NovaSeq 6000	PAIRED	PCR	VIRAL RNA	Severe acute respiratory syndrome coronavirus 2	Homo sapiens	ILLUMINA	2020-06-19	United Kingdom	Europe	14	5203.24	8007	0.766579	155592624
ERR4633306	PRJEB37886	AMPLICON	SAMEA7355822	ERX4557798	COG-UK/ALDP-5C2D1D	Illumina NovaSeq 6000	PAIRED	PCR	VIRAL RNA	Severe acute respiratory syndrome coronavirus 2	Homo sapiens	ILLUMINA	2020-06-19	United Kingdom	Europe	17	4111.04	4036	0.9277	122932541
ERR4633307	PRJEB37886	AMPLICON	SAMEA7355823	ERX4557799	COG-UK/ALDP-5B68B1	Illumina NovaSeq 6000	PAIRED	PCR	VIRAL RNA	Severe acute respiratory syndrome coronavirus 2	Homo sapiens	ILLUMINA	2020-06-19	United Kingdom	Europe	19	4909.46	6954	0.758753	146807434
ERR4633308	PRJEB37886	AMPLICON	SAMEA7355824	ERX4557800	COG-UK/ALDP-5C3004	Illumina NovaSeq 6000	PAIRED	PCR	VIRAL RNA	Severe acute respiratory syndrome coronavirus 2	Homo sapiens	ILLUMINA	2020-06-19	United Kingdom	Europe	51	222.219	86	0.487276	6645029
ERR4633309	PRJEB37886	AMPLICON	SAMEA7355825	ERX4557801	COG-UK/ALDP-5B6D1C	Illumina NovaSeq 6000	PAIRED	PCR	VIRAL RNA	Severe acute respiratory syndrome coronavirus 2	Homo sapiens	ILLUMINA	2020-06-19	United Kingdom	Europe	25	5113.43	7988	0.7836	152906838
ERR4633310	PRJEB37886	AMPLICON	SAMEA7355826	ERX4557802	COG-UK/ALDP-5B6C4C	Illumina NovaSeq 6000	PAIRED	PCR	VIRAL RNA	Severe acute respiratory syndrome coronavirus 2	Homo sapiens	ILLUMINA	2020-06-19	United Kingdom	Europe	21	3785.69	3630	0.928001	113203436
ERR4633311	PRJEB37886	AMPLICON	SAMEA7355827	ERX4557803	COG-UK/ALDP-5B69FA	Illumina NovaSeq 6000	PAIRED	PCR	VIRAL RNA	Severe acute respiratory syndrome coronavirus 2	Homo sapiens	ILLUMINA	2020-06-19	United Kingdom	Europe	26	3105.17	2733	0.956894	92853828
ERR4633312	PRJEB37886	AMPLICON	SAMEA7355828	ERX4557804	COG-UK/ALDP-5C3866	Illumina NovaSeq 6000	PAIRED	PCR	VIRAL RNA	Severe acute respiratory syndrome coronavirus 2	Homo sapiens	ILLUMINA	2020-06-19	United Kingdom	Europe	12	5008.88	7988	0.737719	149780496
ERR4633313	PRJEB37886	AMPLICON	SAMEA7355829	ERX4557805	COG-UK/ALDP-5B6EEC	Illumina NovaSeq 6000	PAIRED	PCR	VIRAL RNA	Severe acute respiratory syndrome coronavirus 2	Homo sapiens	ILLUMINA	2020-06-19	United Kingdom	Europe	20	5169.65	8003	0.758084	154587906
ERR4633314	PRJEB37886	AMPLICON	SAMEA7355830	ERX4557806	COG-UK/ALDP-5C364E	Illumina NovaSeq 6000	PAIRED	PCR	VIRAL RNA	Severe acute respiratory syndrome coronavirus 2	Homo sapiens	ILLUMINA	2020-06-19	United Kingdom	Europe	76	494.505	205	0.699829	14787177
ERR4633315	PRJEB37886	AMPLICON	SAMEA7355831	ERX4557807	COG-UK/ALDP-5B6F8F	Illumina NovaSeq 6000	PAIRED	PCR	VIRAL RNA	Severe acute respiratory syndrome coronavirus 2	Homo sapiens	ILLUMINA	2020-06-19	United Kingdom	Europe	36	3992.56	3894	0.913186	119389434
ERR4633316	PRJEB37886	AMPLICON	SAMEA7355832	ERX4557808	COG-UK/ALDP-5C3909	Illumina NovaSeq 6000	PAIRED	PCR	VIRAL RNA	Severe acute respiratory syndrome coronavirus 2	Homo sapiens	ILLUMINA	2020-06-19	United Kingdom	Europe	16	5178.77	8017	0.712771	154860713
ERR4633317	PRJEB37886	AMPLICON	SAMEA7355833	ERX4557809	COG-UK/ALDP-5B7249	Illumina NovaSeq 6000	PAIRED	PCR	VIRAL RNA	Severe acute respiratory syndrome coronavirus 2	Homo sapiens	ILLUMINA	2020-06-19	United Kingdom	Europe	23	5212.73	8019	0.708223	155876288
ERR4633318	PRJEB37886	AMPLICON	SAMEA7355834	ERX4557810	COG-UK/ALDP-5C3A7F	Illumina NovaSeq 6000	PAIRED	PCR	VIRAL RNA	Severe acute respiratory syndrome coronavirus 2	Homo sapiens	ILLUMINA	2020-06-19	United Kingdom	Europe	14	5197.18	8023	0.693074	155411183
ERR4633319	PRJEB37886	AMPLICON	SAMEA7355835	ERX4557811	COG-UK/ALDP-5AD422	Illumina NovaSeq 6000	PAIRED	PCR	VIRAL RNA	Severe acute respiratory syndrome coronavirus 2	Homo sapiens	ILLUMINA	2020-06-17	United Kingdom	Europe	31	3361.86	2836	0.862087	100529557
ERR4633320	PRJEB37886	AMPLICON	SAMEA7355836	ERX4557812	COG-UK/ALDP-5A38F3	Illumina NovaSeq 6000	PAIRED	PCR	VIRAL RNA	Severe acute respiratory syndrome coronavirus 2	Homo sapiens	ILLUMINA	2020-06-14	United Kingdom	Europe	70	2403.94	1831	0.870782	71884914
ERR4633321	PRJEB37886	AMPLICON	SAMEA7355837	ERX4557813	COG-UK/ALDP-5ADA02	Illumina NovaSeq 6000	PAIRED	PCR	VIRAL RNA	Severe acute respiratory syndrome coronavirus 2	Homo sapiens	ILLUMINA	2020-06-16	United Kingdom	Europe	45	2735.6	2313	0.877805	81802529
ERR4633322	PRJEB37886	AMPLICON	SAMEA7355838	ERX4557814	COG-UK/ALDP-5A3DF4	Illumina NovaSeq 6000	PAIRED	PCR	VIRAL RNA	Severe acute respiratory syndrome coronavirus 2	Homo sapiens	ILLUMINA	2020-06-14	United Kingdom	Europe	14	5216.71	8022	0.717921	155995380
ERR4633323	PRJEB37886	AMPLICON	SAMEA7355839	ERX4557815	COG-UK/ALDP-5AD941	Illumina NovaSeq 6000	PAIRED	PCR	VIRAL RNA	Severe acute respiratory syndrome coronavirus 2	Homo sapiens	ILLUMINA	2020-06-17	United Kingdom	Europe	62	779.575	255	0.768886	23311636
ERR4633324	PRJEB37886	AMPLICON	SAMEA7355840	ERX4557816	COG-UK/ALDP-5A3AFD	Illumina NovaSeq 6000	PAIRED	PCR	VIRAL RNA	Severe acute respiratory syndrome coronavirus 2	Homo sapiens	ILLUMINA	2020-06-14	United Kingdom	Europe	155	319.838	116	0.538675	9564103
ERR4633325	PRJEB37886	AMPLICON	SAMEA7355841	ERX4557817	COG-UK/ALDP-5ADE51	Illumina NovaSeq 6000	PAIRED	PCR	VIRAL RNA	Severe acute respiratory syndrome coronavirus 2	Homo sapiens	ILLUMINA	2020-06-17	United Kingdom	Europe	16	5183.88	8018	0.723673	155013626
ERR4633326	PRJEB37886	AMPLICON	SAMEA7355842	ERX4557818	COG-UK/ALDP-5A3DE5	Illumina NovaSeq 6000	PAIRED	PCR	VIRAL RNA	Severe acute respiratory syndrome coronavirus 2	Homo sapiens	ILLUMINA	2020-06-14	United Kingdom	Europe	60	520.291	231	0.665151	15558268
ERR4633327	PRJEB37886	AMPLICON	SAMEA7355843	ERX4557819	COG-UK/ALDP-5ADC1B	Illumina NovaSeq 6000	PAIRED	PCR	VIRAL RNA	Severe acute respiratory syndrome coronavirus 2	Homo sapiens	ILLUMINA	2020-06-17	United Kingdom	Europe	17	5019.76	7735	0.804602	150106028
ERR4633328	PRJEB37886	AMPLICON	SAMEA7355844	ERX4557820	COG-UK/ALDP-5A3C60	Illumina NovaSeq 6000	PAIRED	PCR	VIRAL RNA	Severe acute respiratory syndrome coronavirus 2	Homo sapiens	ILLUMINA	2020-06-14	United Kingdom	Europe	55	535.71	203	0.622713	16019335
ERR4633329	PRJEB37886	AMPLICON	SAMEA7355845	ERX4557821	COG-UK/ALDP-5ADA6C	Illumina NovaSeq 6000	PAIRED	PCR	VIRAL RNA	Severe acute respiratory syndrome coronavirus 2	Homo sapiens	ILLUMINA	2020-06-17	United Kingdom	Europe	69	107.87	42	0.266662	3225631
ERR4633330	PRJEB37886	AMPLICON	SAMEA7355846	ERX4557822	COG-UK/ALDP-5AE245	Illumina NovaSeq 6000	PAIRED	PCR	VIRAL RNA	Severe acute respiratory syndrome coronavirus 2	Homo sapiens	ILLUMINA	2020-06-17	United Kingdom	Europe	20	5124.92	8010	0.724409	153250560
ERR4633331	PRJEB37886	AMPLICON	SAMEA7355847	ERX4557823	COG-UK/ALDP-5A4151	Illumina NovaSeq 6000	PAIRED	PCR	VIRAL RNA	Severe acute respiratory syndrome coronavirus 2	Homo sapiens	ILLUMINA	2020-06-13	United Kingdom	Europe	82	395.921	157	0.550145	11839212
ERR4633332	PRJEB37886	AMPLICON	SAMEA7355848	ERX4557824	COG-UK/ALDP-5AE96E	Illumina NovaSeq 6000	PAIRED	PCR	VIRAL RNA	Severe acute respiratory syndrome coronavirus 2	Homo sapiens	ILLUMINA	2020-06-17	United Kingdom	Europe	15	5168.38	8016	0.708725	154550181
ERR4633333	PRJEB37886	AMPLICON	SAMEA7355849	ERX4557825	COG-UK/ALDP-5B6FCB	Illumina NovaSeq 6000	PAIRED	PCR	VIRAL RNA	Severe acute respiratory syndrome coronavirus 2	Homo sapiens	ILLUMINA	2020-06-19	United Kingdom	Europe	46	965.001	463	0.787346	28856412
ERR4633334	PRJEB37886	AMPLICON	SAMEA7355850	ERX4557826	COG-UK/ALDP-5C3ECE	Illumina NovaSeq 6000	PAIRED	PCR	VIRAL RNA	Severe acute respiratory syndrome coronavirus 2	Homo sapiens	ILLUMINA	2020-06-18	United Kingdom	Europe	17	4705.86	5609	0.859278	140719449
ERR4633335	PRJEB37886	AMPLICON	SAMEA7355851	ERX4557827	COG-UK/ALDP-5B6DA3	Illumina NovaSeq 6000	PAIRED	PCR	VIRAL RNA	Severe acute respiratory syndrome coronavirus 2	Homo sapiens	ILLUMINA	2020-06-19	United Kingdom	Europe	20	4399.56	4487	0.876668	131560067
ERR4633336	PRJEB37886	AMPLICON	SAMEA7355852	ERX4557828	COG-UK/ALDP-5C3BD6	Illumina NovaSeq 6000	PAIRED	PCR	VIRAL RNA	Severe acute respiratory syndrome coronavirus 2	Homo sapiens	ILLUMINA	2020-06-18	United Kingdom	Europe	25	4656.21	5502	0.825603	139234744
ERR4633337	PRJEB37886	AMPLICON	SAMEA7355853	ERX4557829	COG-UK/ALDP-5B713D	Illumina NovaSeq 6000	PAIRED	PCR	VIRAL RNA	Severe acute respiratory syndrome coronavirus 2	Homo sapiens	ILLUMINA	2020-06-19	United Kingdom	Europe	17	5101.78	8004	0.757048	152558570
ERR4633338	PRJEB37886	AMPLICON	SAMEA7355854	ERX4557830	COG-UK/ALDP-5C43A0	Illumina NovaSeq 6000	PAIRED	PCR	VIRAL RNA	Severe acute respiratory syndrome coronavirus 2	Homo sapiens	ILLUMINA	2020-06-19	United Kingdom	Europe	65	2360.04	1684	0.913119	70572209
ERR4633339	PRJEB37886	AMPLICON	SAMEA7355855	ERX4557831	COG-UK/ALDP-5B76C5	Illumina NovaSeq 6000	PAIRED	PCR	VIRAL RNA	Severe acute respiratory syndrome coronavirus 2	Homo sapiens	ILLUMINA	2020-06-19	United Kingdom	Europe	20	5022.83	7775	0.75862	150197656
ERR4633340	PRJEB37886	AMPLICON	SAMEA7355856	ERX4557832	COG-UK/ALDP-5C42FE	Illumina NovaSeq 6000	PAIRED	PCR	VIRAL RNA	Severe acute respiratory syndrome coronavirus 2	Homo sapiens	ILLUMINA	2020-06-19	United Kingdom	Europe	15	5141.07	8009	0.712972	153733550
ERR4633341	PRJEB37886	AMPLICON	SAMEA7355857	ERX4557833	COG-UK/ALDP-5C4249	Illumina NovaSeq 6000	PAIRED	PCR	VIRAL RNA	Severe acute respiratory syndrome coronavirus 2	Homo sapiens	ILLUMINA	2020-06-19	United Kingdom	Europe	71	329.52	120	0.543123	9853623
ERR4633342	PRJEB37886	AMPLICON	SAMEA7355858	ERX4557834	COG-UK/ALDP-5B7434	Illumina NovaSeq 6000	PAIRED	PCR	VIRAL RNA	Severe acute respiratory syndrome coronavirus 2	Homo sapiens	ILLUMINA	2020-06-19	United Kingdom	Europe	17	5250.28	8006	0.783065	156999160
ERR4633343	PRJEB37886	AMPLICON	SAMEA7355859	ERX4557835	COG-UK/ALDP-5C4382	Illumina NovaSeq 6000	PAIRED	PCR	VIRAL RNA	Severe acute respiratory syndrome coronavirus 2	Homo sapiens	ILLUMINA	2020-06-19	United Kingdom	Europe	16	5227.57	8013	0.749557	156320059
ERR4633344	PRJEB37886	AMPLICON	SAMEA7355860	ERX4557836	COG-UK/ALDP-5C466B	Illumina NovaSeq 6000	PAIRED	PCR	VIRAL RNA	Severe acute respiratory syndrome coronavirus 2	Homo sapiens	ILLUMINA	2020-06-19	United Kingdom	Europe	21	5066.09	8005	0.733338	151491326
ERR4633345	PRJEB37886	AMPLICON	SAMEA7355861	ERX4557837	COG-UK/ALDP-5B7935	Illumina NovaSeq 6000	PAIRED	PCR	VIRAL RNA	Severe acute respiratory syndrome coronavirus 2	Homo sapiens	ILLUMINA	2020-06-19	United Kingdom	Europe	14	5156.02	8002	0.750493	154180450
ERR4633346	PRJEB37886	AMPLICON	SAMEA7355862	ERX4557838	COG-UK/ALDP-5C41E2	Illumina NovaSeq 6000	PAIRED	PCR	VIRAL RNA	Severe acute respiratory syndrome coronavirus 2	Homo sapiens	ILLUMINA	2020-06-19	United Kingdom	Europe	22	4509.08	4986	0.862221	134834900
ERR4633347	PRJEB37886	AMPLICON	SAMEA7355863	ERX4557839	COG-UK/MILK-5670C6	Illumina NovaSeq 6000	PAIRED	PCR	VIRAL RNA	Severe acute respiratory syndrome coronavirus 2	Homo sapiens	ILLUMINA	2020-06-17	United Kingdom	Europe	39	1270.46	776	0.822961	37990690
ERR4633348	PRJEB37886	AMPLICON	SAMEA7355864	ERX4557840	COG-UK/MILK-567239	Illumina NovaSeq 6000	PAIRED	PCR	VIRAL RNA	Severe acute respiratory syndrome coronavirus 2	Homo sapiens	ILLUMINA	2020-06-10	United Kingdom	Europe	40	627.854	322	0.661338	18774710
ERR4633349	PRJEB37886	AMPLICON	SAMEA7355865	ERX4557841	COG-UK/MILK-5596C5	Illumina NovaSeq 6000	PAIRED	PCR	VIRAL RNA	Severe acute respiratory syndrome coronavirus 2	Homo sapiens	ILLUMINA	2020-06-09	United Kingdom	Europe	46	273.434	29	0.363408	8176510
ERR4633350	PRJEB37886	AMPLICON	SAMEA7355866	ERX4557842	COG-UK/MILK-56710F	Illumina NovaSeq 6000	PAIRED	PCR	VIRAL RNA	Severe acute respiratory syndrome coronavirus 2	Homo sapiens	ILLUMINA	2020-06-10	United Kingdom	Europe	15	5165.53	8015	0.712069	154464989
ERR4633351	PRJEB37886	AMPLICON	SAMEA7355867	ERX4557843	COG-UK/MILK-55949E	Illumina NovaSeq 6000	PAIRED	PCR	VIRAL RNA	Severe acute respiratory syndrome coronavirus 2	Homo sapiens	ILLUMINA	2020-06-09	United Kingdom	Europe	18	4847.45	6787	0.785941	144953195
ERR4633352	PRJEB37886	AMPLICON	SAMEA7355868	ERX4557844	COG-UK/MILK-559E27	Illumina NovaSeq 6000	PAIRED	PCR	VIRAL RNA	Severe acute respiratory syndrome coronavirus 2	Homo sapiens	ILLUMINA	2020-06-10	United Kingdom	Europe	17	5164.16	8009	0.747684	154423881
ERR4633353	PRJEB37886	AMPLICON	SAMEA7355869	ERX4557845	COG-UK/MILK-559D84	Illumina NovaSeq 6000	PAIRED	PCR	VIRAL RNA	Severe acute respiratory syndrome coronavirus 2	Homo sapiens	ILLUMINA	2020-06-10	United Kingdom	Europe	114	2762.16	2080	0.911079	82597015
ERR4633354	PRJEB37886	AMPLICON	SAMEA7355870	ERX4557846	COG-UK/MILK-567D0B	Illumina NovaSeq 6000	PAIRED	PCR	VIRAL RNA	Severe acute respiratory syndrome coronavirus 2	Homo sapiens	ILLUMINA	2020-06-11	United Kingdom	Europe	12	5181	8018	0.701401	154927480
ERR4633355	PRJEB37886	AMPLICON	SAMEA7355871	ERX4557847	COG-UK/MILK-559EFA	Illumina NovaSeq 6000	PAIRED	PCR	VIRAL RNA	Severe acute respiratory syndrome coronavirus 2	Homo sapiens	ILLUMINA	2020-06-10	United Kingdom	Europe	18	5085.5	7995	0.756446	152071793
ERR4633356	PRJEB37886	AMPLICON	SAMEA7355872	ERX4557848	COG-UK/MILK-567A31	Illumina NovaSeq 6000	PAIRED	PCR	VIRAL RNA	Severe acute respiratory syndrome coronavirus 2	Homo sapiens	ILLUMINA	2020-06-10	United Kingdom	Europe	10	5235.59	8019	0.737986	156559859
ERR4633357	PRJEB37886	AMPLICON	SAMEA7355873	ERX4557849	COG-UK/MILK-58F374	Illumina NovaSeq 6000	PAIRED	PCR	VIRAL RNA	Severe acute respiratory syndrome coronavirus 2	Homo sapiens	ILLUMINA	2020-06-13	United Kingdom	Europe	26	4784.92	6467	0.774437	143083333
ERR4633358	PRJEB37886	AMPLICON	SAMEA7355874	ERX4557850	COG-UK/MILK-58FB7C	Illumina NovaSeq 6000	PAIRED	PCR	VIRAL RNA	Severe acute respiratory syndrome coronavirus 2	Homo sapiens	ILLUMINA	2020-06-11	United Kingdom	Europe	17	5193.92	8024	0.687456	155313807
ERR4633359	PRJEB37886	AMPLICON	SAMEA7355875	ERX4557851	COG-UK/MILK-58FF34	Illumina NovaSeq 6000	PAIRED	PCR	VIRAL RNA	Severe acute respiratory syndrome coronavirus 2	Homo sapiens	ILLUMINA	2020-06-11	United Kingdom	Europe	17	5188.57	8023	0.708926	155153685
ERR4633360	PRJEB37886	AMPLICON	SAMEA7355876	ERX4557852	COG-UK/MILK-590862	Illumina NovaSeq 6000	PAIRED	PCR	VIRAL RNA	Severe acute respiratory syndrome coronavirus 2	Homo sapiens	ILLUMINA	2020-06-12	United Kingdom	Europe	32	276.899	60	0.417349	8280106
ERR4633361	PRJEB37886	AMPLICON	SAMEA7355877	ERX4557853	COG-UK/MILK-590BF0	Illumina NovaSeq 6000	PAIRED	PCR	VIRAL RNA	Severe acute respiratory syndrome coronavirus 2	Homo sapiens	ILLUMINA	2020-06-11	United Kingdom	Europe	19	4908.14	6382	0.79293	146768096
ERR4633362	PRJEB37886	AMPLICON	SAMEA7355878	ERX4557854	COG-UK/MILK-559E54	Illumina NovaSeq 6000	PAIRED	PCR	VIRAL RNA	Severe acute respiratory syndrome coronavirus 2	Homo sapiens	ILLUMINA	2020-06-10	United Kingdom	Europe	51	356.288	123	0.538073	10654091
ERR4633363	PRJEB37886	AMPLICON	SAMEA7355879	ERX4557855	COG-UK/MILK-5678CE	Illumina NovaSeq 6000	PAIRED	PCR	VIRAL RNA	Severe acute respiratory syndrome coronavirus 2	Homo sapiens	ILLUMINA	2020-06-11	United Kingdom	Europe	13	5194.78	8021	0.689195	155339433
ERR4633364	PRJEB37886	AMPLICON	SAMEA7355880	ERX4557856	COG-UK/MILK-559F06	Illumina NovaSeq 6000	PAIRED	PCR	VIRAL RNA	Severe acute respiratory syndrome coronavirus 2	Homo sapiens	ILLUMINA	2020-06-10	United Kingdom	Europe	36	4286.13	4345	0.866803	128168111
ERR4633365	PRJEB37886	AMPLICON	SAMEA7355881	ERX4557857	COG-UK/MILK-568687	Illumina NovaSeq 6000	PAIRED	PCR	VIRAL RNA	Severe acute respiratory syndrome coronavirus 2	Homo sapiens	ILLUMINA	2020-06-12	United Kingdom	Europe	27	4180.15	4077	0.921379	124999061
ERR4633366	PRJEB37886	AMPLICON	SAMEA7355882	ERX4557858	COG-UK/MILK-559CE1	Illumina NovaSeq 6000	PAIRED	PCR	VIRAL RNA	Severe acute respiratory syndrome coronavirus 2	Homo sapiens	ILLUMINA	2020-06-10	United Kingdom	Europe	57	911.96	444	0.761395	27270348
ERR4633367	PRJEB37886	AMPLICON	SAMEA7355883	ERX4557859	COG-UK/MILK-568D37	Illumina NovaSeq 6000	PAIRED	PCR	VIRAL RNA	Severe acute respiratory syndrome coronavirus 2	Homo sapiens	ILLUMINA	2020-06-10	United Kingdom	Europe	21	5205.43	8024	0.695181	155657931
ERR4633368	PRJEB37886	AMPLICON	SAMEA7355884	ERX4557860	COG-UK/MILK-559DA2	Illumina NovaSeq 6000	PAIRED	PCR	VIRAL RNA	Severe acute respiratory syndrome coronavirus 2	Homo sapiens	ILLUMINA	2020-06-10	United Kingdom	Europe	61	3196.94	2515	0.968498	95597959
ERR4633369	PRJEB37886	AMPLICON	SAMEA7355885	ERX4557861	COG-UK/MILK-568CD0	Illumina NovaSeq 6000	PAIRED	PCR	VIRAL RNA	Severe acute respiratory syndrome coronavirus 2	Homo sapiens	ILLUMINA	2020-06-10	United Kingdom	Europe	14	5120.44	8008	0.705247	153116464
ERR4633370	PRJEB37886	AMPLICON	SAMEA7355886	ERX4557862	COG-UK/MILK-559E63	Illumina NovaSeq 6000	PAIRED	PCR	VIRAL RNA	Severe acute respiratory syndrome coronavirus 2	Homo sapiens	ILLUMINA	2020-06-10	United Kingdom	Europe	76	258.075	59	0.386316	7717230
ERR4633371	PRJEB37886	AMPLICON	SAMEA7355887	ERX4557863	COG-UK/MILK-568D0A	Illumina NovaSeq 6000	PAIRED	PCR	VIRAL RNA	Severe acute respiratory syndrome coronavirus 2	Homo sapiens	ILLUMINA	2020-06-10	United Kingdom	Europe	24	4900.81	7961	0.761161	146548965
ERR4633372	PRJEB37886	AMPLICON	SAMEA7355888	ERX4557864	COG-UK/MILK-559F15	Illumina NovaSeq 6000	PAIRED	PCR	VIRAL RNA	Severe acute respiratory syndrome coronavirus 2	Homo sapiens	ILLUMINA	2020-06-10	United Kingdom	Europe	20	5226.42	8030	0.686252	156285697
ERR4633373	PRJEB37886	AMPLICON	SAMEA7355889	ERX4557865	COG-UK/MILK-569264	Illumina NovaSeq 6000	PAIRED	PCR	VIRAL RNA	Severe acute respiratory syndrome coronavirus 2	Homo sapiens	ILLUMINA	2020-06-12	United Kingdom	Europe	27	3434.45	2788	0.913654	102700285
ERR4633374	PRJEB37886	AMPLICON	SAMEA7355890	ERX4557866	COG-UK/MILK-5599F9	Illumina NovaSeq 6000	PAIRED	PCR	VIRAL RNA	Severe acute respiratory syndrome coronavirus 2	Homo sapiens	ILLUMINA	2020-06-10	United Kingdom	Europe	53	864.195	395	0.779286	25842034
ERR4633375	PRJEB37886	AMPLICON	SAMEA7355891	ERX4557867	COG-UK/MILK-591EAB	Illumina NovaSeq 6000	PAIRED	PCR	VIRAL RNA	Severe acute respiratory syndrome coronavirus 2	Homo sapiens	ILLUMINA	2020-06-12	United Kingdom	Europe	20	206.894	22	0.367555	6186764
ERR4633376	PRJEB37886	AMPLICON	SAMEA7355892	ERX4557868	COG-UK/MILK-592763	Illumina NovaSeq 6000	PAIRED	PCR	VIRAL RNA	Severe acute respiratory syndrome coronavirus 2	Homo sapiens	ILLUMINA	2020-06-11	United Kingdom	Europe	72	3878.77	3447	0.963582	115986753
ERR4633377	PRJEB37886	AMPLICON	SAMEA7355893	ERX4557869	COG-UK/MILK-593252	Illumina NovaSeq 6000	PAIRED	PCR	VIRAL RNA	Severe acute respiratory syndrome coronavirus 2	Homo sapiens	ILLUMINA	2020-06-11	United Kingdom	Europe	27	5069.71	8005	0.693476	151599468
ERR4633378	PRJEB37886	AMPLICON	SAMEA7355894	ERX4557870	COG-UK/MILK-592E04	Illumina NovaSeq 6000	PAIRED	PCR	VIRAL RNA	Severe acute respiratory syndrome coronavirus 2	Homo sapiens	ILLUMINA	2020-06-11	United Kingdom	Europe	28	553.184	224	0.629736	16541861
ERR4633379	PRJEB37886	AMPLICON	SAMEA7355895	ERX4557871	COG-UK/MILK-5932DA	Illumina NovaSeq 6000	PAIRED	PCR	VIRAL RNA	Severe acute respiratory syndrome coronavirus 2	Homo sapiens	ILLUMINA	2020-06-11	United Kingdom	Europe	14	4984.11	7866	0.767047	149039956
ERR4633380	PRJEB37886	AMPLICON	SAMEA7355896	ERX4557872	COG-UK/MILK-559ABA	Illumina NovaSeq 6000	PAIRED	PCR	VIRAL RNA	Severe acute respiratory syndrome coronavirus 2	Homo sapiens	ILLUMINA	2020-06-10	United Kingdom	Europe	18	5176.83	8016	0.7217	154802678
ERR4633381	PRJEB37886	AMPLICON	SAMEA7355897	ERX4557873	COG-UK/MILK-559C3C	Illumina NovaSeq 6000	PAIRED	PCR	VIRAL RNA	Severe acute respiratory syndrome coronavirus 2	Homo sapiens	ILLUMINA	2020-06-10	United Kingdom	Europe	23	5241.85	8011	0.785707	156747164
ERR4633382	PRJEB37886	AMPLICON	SAMEA7355898	ERX4557874	COG-UK/MILK-569677	Illumina NovaSeq 6000	PAIRED	PCR	VIRAL RNA	Severe acute respiratory syndrome coronavirus 2	Homo sapiens	ILLUMINA	2020-06-10	United Kingdom	Europe	22	4572.87	4609	0.929305	136742415
ERR4633383	PRJEB37886	AMPLICON	SAMEA7355899	ERX4557875	COG-UK/MILK-559CF0	Illumina NovaSeq 6000	PAIRED	PCR	VIRAL RNA	Severe acute respiratory syndrome coronavirus 2	Homo sapiens	ILLUMINA	2020-06-10	United Kingdom	Europe	18	5189.17	8020	0.713908	155171849
ERR4633384	PRJEB37886	AMPLICON	SAMEA7355900	ERX4557876	COG-UK/MILK-569D72	Illumina NovaSeq 6000	PAIRED	PCR	VIRAL RNA	Severe acute respiratory syndrome coronavirus 2	Homo sapiens	ILLUMINA	2020-06-10	United Kingdom	Europe	12	5113.54	8013	0.714811	152910229
ERR4633385	PRJEB37886	AMPLICON	SAMEA7355901	ERX4557877	COG-UK/MILK-559DB1	Illumina NovaSeq 6000	PAIRED	PCR	VIRAL RNA	Severe acute respiratory syndrome coronavirus 2	Homo sapiens	ILLUMINA	2020-06-10	United Kingdom	Europe	19	5133.82	8010	0.731967	153516610
ERR4633386	PRJEB37886	AMPLICON	SAMEA7355902	ERX4557878	COG-UK/MILK-56A4E5	Illumina NovaSeq 6000	PAIRED	PCR	VIRAL RNA	Severe acute respiratory syndrome coronavirus 2	Homo sapiens	ILLUMINA	2020-06-10	United Kingdom	Europe	47	1691.15	866	0.863124	50570311
ERR4633387	PRJEB37886	AMPLICON	SAMEA7355903	ERX4557879	COG-UK/MILK-559DC0	Illumina NovaSeq 6000	PAIRED	PCR	VIRAL RNA	Severe acute respiratory syndrome coronavirus 2	Homo sapiens	ILLUMINA	2020-06-09	United Kingdom	Europe	19	5099.97	8002	0.748654	152504310
ERR4633388	PRJEB37886	AMPLICON	SAMEA7355904	ERX4557880	COG-UK/MILK-56A8AD	Illumina NovaSeq 6000	PAIRED	PCR	VIRAL RNA	Severe acute respiratory syndrome coronavirus 2	Homo sapiens	ILLUMINA	2020-06-10	United Kingdom	Europe	29	4903.56	6474	0.782831	146631280
ERR4633389	PRJEB37886	AMPLICON	SAMEA7355905	ERX4557881	COG-UK/MILK-56B217	Illumina NovaSeq 6000	PAIRED	PCR	VIRAL RNA	Severe acute respiratory syndrome coronavirus 2	Homo sapiens	ILLUMINA	2020-06-10	United Kingdom	Europe	15	5195.94	8019	0.701502	155374148
ERR4633390	PRJEB37886	AMPLICON	SAMEA7355906	ERX4557882	COG-UK/MILK-55A3DC	Illumina NovaSeq 6000	PAIRED	PCR	VIRAL RNA	Severe acute respiratory syndrome coronavirus 2	Homo sapiens	ILLUMINA	2020-06-10	United Kingdom	Europe	19	5235.94	8018	0.732268	156570439
ERR4633391	PRJEB37886	AMPLICON	SAMEA7355907	ERX4557883	COG-UK/MILK-56AFE4	Illumina NovaSeq 6000	PAIRED	PCR	VIRAL RNA	Severe acute respiratory syndrome coronavirus 2	Homo sapiens	ILLUMINA	2020-06-10	United Kingdom	Europe	44	136.359	19	0.282547	4077543
ERR4633392	PRJEB37886	AMPLICON	SAMEA7355908	ERX4557884	COG-UK/MILK-56B89D	Illumina NovaSeq 6000	PAIRED	PCR	VIRAL RNA	Severe acute respiratory syndrome coronavirus 2	Homo sapiens	ILLUMINA	2020-06-11	United Kingdom	Europe	17	5245.11	8021	0.722804	156844522
ERR4633393	PRJEB37886	AMPLICON	SAMEA7355909	ERX4557885	COG-UK/MILK-5938E7	Illumina NovaSeq 6000	PAIRED	PCR	VIRAL RNA	Severe acute respiratory syndrome coronavirus 2	Homo sapiens	ILLUMINA	2020-06-11	United Kingdom	Europe	31	4570.18	4573	0.911781	136661977
ERR4633394	PRJEB37886	AMPLICON	SAMEA7355910	ERX4557886	COG-UK/MILK-5943A9	Illumina NovaSeq 6000	PAIRED	PCR	VIRAL RNA	Severe acute respiratory syndrome coronavirus 2	Homo sapiens	ILLUMINA	2020-06-11	United Kingdom	Europe	54	2039.03	1271	0.859345	60973051
ERR4633395	PRJEB37886	AMPLICON	SAMEA7355911	ERX4557887	COG-UK/MILK-594804	Illumina NovaSeq 6000	PAIRED	PCR	VIRAL RNA	Severe acute respiratory syndrome coronavirus 2	Homo sapiens	ILLUMINA	2020-06-11	United Kingdom	Europe	87	2757.05	2081	0.915393	82444194
ERR4633396	PRJEB37886	AMPLICON	SAMEA7355912	ERX4557888	COG-UK/MILK-56BD34	Illumina NovaSeq 6000	PAIRED	PCR	VIRAL RNA	Severe acute respiratory syndrome coronavirus 2	Homo sapiens	ILLUMINA	2020-06-10	United Kingdom	Europe	67	970.318	424	0.799217	29015410
ERR4633397	PRJEB37886	AMPLICON	SAMEA7355913	ERX4557889	COG-UK/MILK-55ACE0	Illumina NovaSeq 6000	PAIRED	PCR	VIRAL RNA	Severe acute respiratory syndrome coronavirus 2	Homo sapiens	ILLUMINA	2020-06-11	United Kingdom	Europe	65	645.153	235	0.667525	19292002
ERR4633398	PRJEB37886	AMPLICON	SAMEA7355914	ERX4557890	COG-UK/MILK-56BFD4	Illumina NovaSeq 6000	PAIRED	PCR	VIRAL RNA	Severe acute respiratory syndrome coronavirus 2	Homo sapiens	ILLUMINA	2020-06-11	United Kingdom	Europe	19	5015.17	7981	0.754439	149968552
ERR4633399	PRJEB37886	AMPLICON	SAMEA7355915	ERX4557891	COG-UK/MILK-56C4E3	Illumina NovaSeq 6000	PAIRED	PCR	VIRAL RNA	Severe acute respiratory syndrome coronavirus 2	Homo sapiens	ILLUMINA	2020-06-09	United Kingdom	Europe	17	5129.62	8010	0.723105	153390994
ERR4633400	PRJEB37886	AMPLICON	SAMEA7355916	ERX4557892	COG-UK/MILK-55B827	Illumina NovaSeq 6000	PAIRED	PCR	VIRAL RNA	Severe acute respiratory syndrome coronavirus 2	Homo sapiens	ILLUMINA	2020-06-11	United Kingdom	Europe	36	557.661	160	0.561114	16675732
ERR4633401	PRJEB37886	AMPLICON	SAMEA7355917	ERX4557893	COG-UK/MILK-56C53B	Illumina NovaSeq 6000	PAIRED	PCR	VIRAL RNA	Severe acute respiratory syndrome coronavirus 2	Homo sapiens	ILLUMINA	2020-06-09	United Kingdom	Europe	18	5011.77	7993	0.743036	149866847
ERR4633402	PRJEB37886	AMPLICON	SAMEA7355918	ERX4557894	COG-UK/MILK-55C079	Illumina NovaSeq 6000	PAIRED	PCR	VIRAL RNA	Severe acute respiratory syndrome coronavirus 2	Homo sapiens	ILLUMINA	2020-06-10	United Kingdom	Europe	14	5197.59	8001	0.826606	155423400
ERR4633403	PRJEB37886	AMPLICON	SAMEA7355919	ERX4557895	COG-UK/MILK-55C1FE	Illumina NovaSeq 6000	PAIRED	PCR	VIRAL RNA	Severe acute respiratory syndrome coronavirus 2	Homo sapiens	ILLUMINA	2020-06-10	United Kingdom	Europe	12	5193.45	8012	0.734174	155299795
ERR4633404	PRJEB37886	AMPLICON	SAMEA7355920	ERX4557896	COG-UK/MILK-59453A	Illumina NovaSeq 6000	PAIRED	PCR	VIRAL RNA	Severe acute respiratory syndrome coronavirus 2	Homo sapiens	ILLUMINA	2020-06-10	United Kingdom	Europe	42	484.339	218	0.610842	14483198
ERR4633405	PRJEB37886	AMPLICON	SAMEA7355921	ERX4557897	COG-UK/MILK-59460A	Illumina NovaSeq 6000	PAIRED	PCR	VIRAL RNA	Severe acute respiratory syndrome coronavirus 2	Homo sapiens	ILLUMINA	2020-06-11	United Kingdom	Europe	36	4685.62	5543	0.810554	140114226
ERR4633406	PRJEB37886	AMPLICON	SAMEA7355922	ERX4557898	COG-UK/MILK-594E7B	Illumina NovaSeq 6000	PAIRED	PCR	VIRAL RNA	Severe acute respiratory syndrome coronavirus 2	Homo sapiens	ILLUMINA	2020-06-11	United Kingdom	Europe	44	1173.45	530	0.837174	35089539
ERR4633407	PRJEB37886	AMPLICON	SAMEA7355923	ERX4557899	COG-UK/MILK-594FF0	Illumina NovaSeq 6000	PAIRED	PCR	VIRAL RNA	Severe acute respiratory syndrome coronavirus 2	Homo sapiens	ILLUMINA	2020-06-11	United Kingdom	Europe	14	4733.81	5357	0.835167	141555197
ERR4633408	PRJEB37886	AMPLICON	SAMEA7355924	ERX4557900	COG-UK/MILK-595BEC	Illumina NovaSeq 6000	PAIRED	PCR	VIRAL RNA	Severe acute respiratory syndrome coronavirus 2	Homo sapiens	ILLUMINA	2020-06-11	United Kingdom	Europe	21	4123.53	3931	0.905193	123305982
ERR4633409	PRJEB37886	AMPLICON	SAMEA7355925	ERX4557901	COG-UK/MILK-55C52F	Illumina NovaSeq 6000	PAIRED	PCR	VIRAL RNA	Severe acute respiratory syndrome coronavirus 2	Homo sapiens	ILLUMINA	2020-06-10	United Kingdom	Europe	25	4920.38	7938	0.770291	147134241
ERR4633410	PRJEB37886	AMPLICON	SAMEA7355926	ERX4557902	COG-UK/MILK-55C2A0	Illumina NovaSeq 6000	PAIRED	PCR	VIRAL RNA	Severe acute respiratory syndrome coronavirus 2	Homo sapiens	ILLUMINA	2020-06-11	United Kingdom	Europe	21	5129.56	8010	0.726516	153389214
ERR4633411	PRJEB37886	AMPLICON	SAMEA7355927	ERX4557903	COG-UK/MILK-56D734	Illumina NovaSeq 6000	PAIRED	PCR	VIRAL RNA	Severe acute respiratory syndrome coronavirus 2	Homo sapiens	ILLUMINA	2020-06-11	United Kingdom	Europe	63	2916.92	2121	0.929806	87224691
ERR4633412	PRJEB37886	AMPLICON	SAMEA7355928	ERX4557904	COG-UK/MILK-55D209	Illumina NovaSeq 6000	PAIRED	PCR	VIRAL RNA	Severe acute respiratory syndrome coronavirus 2	Homo sapiens	ILLUMINA	2020-06-10	United Kingdom	Europe	49	2485.45	2016	0.921346	74322301
ERR4633413	PRJEB37886	AMPLICON	SAMEA7355929	ERX4557905	COG-UK/MILK-56DF0F	Illumina NovaSeq 6000	PAIRED	PCR	VIRAL RNA	Severe acute respiratory syndrome coronavirus 2	Homo sapiens	ILLUMINA	2020-06-11	United Kingdom	Europe	18	5207.11	8028	0.680266	155708284
ERR4633414	PRJEB37886	AMPLICON	SAMEA7355930	ERX4557906	COG-UK/MILK-55D816	Illumina NovaSeq 6000	PAIRED	PCR	VIRAL RNA	Severe acute respiratory syndrome coronavirus 2	Homo sapiens	ILLUMINA	2020-06-10	United Kingdom	Europe	44	748.159	149	0.549744	22372203
ERR4633415	PRJEB37886	AMPLICON	SAMEA7355931	ERX4557907	COG-UK/MILK-56E7CA	Illumina NovaSeq 6000	PAIRED	PCR	VIRAL RNA	Severe acute respiratory syndrome coronavirus 2	Homo sapiens	ILLUMINA	2020-06-11	United Kingdom	Europe	45	582.882	122	0.532923	17429906
ERR4633416	PRJEB37886	AMPLICON	SAMEA7355932	ERX4557908	COG-UK/MILK-55D47C	Illumina NovaSeq 6000	PAIRED	PCR	VIRAL RNA	Severe acute respiratory syndrome coronavirus 2	Homo sapiens	ILLUMINA	2020-06-09	United Kingdom	Europe	13	5134.25	8003	0.743772	153529334
ERR4633417	PRJEB37886	AMPLICON	SAMEA7355933	ERX4557909	COG-UK/MILK-55D9D7	Illumina NovaSeq 6000	PAIRED	PCR	VIRAL RNA	Severe acute respiratory syndrome coronavirus 2	Homo sapiens	ILLUMINA	2020-06-10	United Kingdom	Europe	36	826.144	293	0.676989	24704187
ERR4633418	PRJEB37886	AMPLICON	SAMEA7355934	ERX4557910	COG-UK/MILK-59625F	Illumina NovaSeq 6000	PAIRED	PCR	VIRAL RNA	Severe acute respiratory syndrome coronavirus 2	Homo sapiens	ILLUMINA	2020-06-10	United Kingdom	Europe	18	4963.97	7995	0.729994	148437455
ERR4633419	PRJEB37886	AMPLICON	SAMEA7355935	ERX4557911	COG-UK/MILK-596C15	Illumina NovaSeq 6000	PAIRED	PCR	VIRAL RNA	Severe acute respiratory syndrome coronavirus 2	Homo sapiens	ILLUMINA	2020-06-11	United Kingdom	Europe	75	2385.49	1754	0.89787	71333399
ERR4633420	PRJEB37886	AMPLICON	SAMEA7355936	ERX4557912	COG-UK/MILK-59718E	Illumina NovaSeq 6000	PAIRED	PCR	VIRAL RNA	Severe acute respiratory syndrome coronavirus 2	Homo sapiens	ILLUMINA	2020-06-20	United Kingdom	Europe	13	5064.51	8008	0.697388	151443933
ERR4633421	PRJEB37886	AMPLICON	SAMEA7355937	ERX4557913	COG-UK/MILK-597072	Illumina NovaSeq 6000	PAIRED	PCR	VIRAL RNA	Severe acute respiratory syndrome coronavirus 2	Homo sapiens	ILLUMINA	2020-06-13	United Kingdom	Europe	22	5037.32	8003	0.718088	150631126
ERR4633422	PRJEB37886	AMPLICON	SAMEA7355938	ERX4557914	COG-UK/MILK-5974EF	Illumina NovaSeq 6000	PAIRED	PCR	VIRAL RNA	Severe acute respiratory syndrome coronavirus 2	Homo sapiens	ILLUMINA	2020-06-11	United Kingdom	Europe	15	5007.07	7681	0.739056	149726391
ERR4633423	PRJEB37886	AMPLICON	SAMEA7355939	ERX4557915	COG-UK/MILK-56F4C2	Illumina NovaSeq 6000	PAIRED	PCR	VIRAL RNA	Severe acute respiratory syndrome coronavirus 2	Homo sapiens	ILLUMINA	2020-06-11	United Kingdom	Europe	130	2734.88	2273	0.937933	81781259
ERR4633424	PRJEB37886	AMPLICON	SAMEA7355940	ERX4557916	COG-UK/MILK-55E165	Illumina NovaSeq 6000	PAIRED	PCR	VIRAL RNA	Severe acute respiratory syndrome coronavirus 2	Homo sapiens	ILLUMINA	2020-06-10	United Kingdom	Europe	16	5087.44	7999	0.760425	152129610
ERR4633425	PRJEB37886	AMPLICON	SAMEA7355941	ERX4557917	COG-UK/MILK-570446	Illumina NovaSeq 6000	PAIRED	PCR	VIRAL RNA	Severe acute respiratory syndrome coronavirus 2	Homo sapiens	ILLUMINA	2020-06-11	United Kingdom	Europe	13	5110.62	8002	0.748554	152822813
ERR4633426	PRJEB37886	AMPLICON	SAMEA7355942	ERX4557918	COG-UK/MILK-55E790	Illumina NovaSeq 6000	PAIRED	PCR	VIRAL RNA	Severe acute respiratory syndrome coronavirus 2	Homo sapiens	ILLUMINA	2020-06-10	United Kingdom	Europe	84	2570.1	1704	0.95268	76853756
ERR4633427	PRJEB37886	AMPLICON	SAMEA7355943	ERX4557919	COG-UK/MILK-57024C	Illumina NovaSeq 6000	PAIRED	PCR	VIRAL RNA	Severe acute respiratory syndrome coronavirus 2	Homo sapiens	ILLUMINA	2020-06-11	United Kingdom	Europe	12	5162.59	8013	0.704444	154377022
ERR4633428	PRJEB37886	AMPLICON	SAMEA7355944	ERX4557920	COG-UK/MILK-55EB94	Illumina NovaSeq 6000	PAIRED	PCR	VIRAL RNA	Severe acute respiratory syndrome coronavirus 2	Homo sapiens	ILLUMINA	2020-06-10	United Kingdom	Europe	37	391.95	79	0.4844	11720495
ERR4633429	PRJEB37886	AMPLICON	SAMEA7355945	ERX4557921	COG-UK/MILK-55ED52	Illumina NovaSeq 6000	PAIRED	PCR	VIRAL RNA	Severe acute respiratory syndrome coronavirus 2	Homo sapiens	ILLUMINA	2020-06-11	United Kingdom	Europe	19	5140.75	8005	0.73598	153723809
ERR4633430	PRJEB37886	AMPLICON	SAMEA7355946	ERX4557922	COG-UK/MILK-5704CE	Illumina NovaSeq 6000	PAIRED	PCR	VIRAL RNA	Severe acute respiratory syndrome coronavirus 2	Homo sapiens	ILLUMINA	2020-06-11	United Kingdom	Europe	23	3955.1	3731	0.916597	118269260
ERR4633431	PRJEB37886	AMPLICON	SAMEA7355947	ERX4557923	COG-UK/MILK-597CAB	Illumina NovaSeq 6000	PAIRED	PCR	VIRAL RNA	Severe acute respiratory syndrome coronavirus 2	Homo sapiens	ILLUMINA	2020-06-10	United Kingdom	Europe	20	4933.56	6952	0.776611	147528382
ERR4633432	PRJEB37886	AMPLICON	SAMEA7355948	ERX4557924	COG-UK/MILK-598123	Illumina NovaSeq 6000	PAIRED	PCR	VIRAL RNA	Severe acute respiratory syndrome coronavirus 2	Homo sapiens	ILLUMINA	2020-06-11	United Kingdom	Europe	15	5172.79	8020	0.685617	154682047
ERR4633433	PRJEB37886	AMPLICON	SAMEA7355949	ERX4557925	COG-UK/MILK-598554	Illumina NovaSeq 6000	PAIRED	PCR	VIRAL RNA	Severe acute respiratory syndrome coronavirus 2	Homo sapiens	ILLUMINA	2020-06-11	United Kingdom	Europe	58	1181.98	513	0.869311	35344769
ERR4633434	PRJEB37886	AMPLICON	SAMEA7355950	ERX4557926	COG-UK/MILK-599474	Illumina NovaSeq 6000	PAIRED	PCR	VIRAL RNA	Severe acute respiratory syndrome coronavirus 2	Homo sapiens	ILLUMINA	2020-06-11	United Kingdom	Europe	13	5138.72	8012	0.712972	153663239
ERR4633435	PRJEB37886	AMPLICON	SAMEA7355951	ERX4557927	COG-UK/ALDP-599A09	Illumina NovaSeq 6000	PAIRED	PCR	VIRAL RNA	Severe acute respiratory syndrome coronavirus 2	Homo sapiens	ILLUMINA	2020-06-08	United Kingdom	Europe	38	4197.7	4111	0.911246	125523897
ERR4633436	PRJEB37886	AMPLICON	SAMEA7355952	ERX4557928	COG-UK/ALDP-599B42	Illumina NovaSeq 6000	PAIRED	PCR	VIRAL RNA	Severe acute respiratory syndrome coronavirus 2	Homo sapiens	ILLUMINA	2020-06-08	United Kingdom	Europe	38	1562.25	924	0.827241	46715855
ERR4633437	PRJEB37886	AMPLICON	SAMEA7355953	ERX4557929	COG-UK/MILK-55F10A	Illumina NovaSeq 6000	PAIRED	PCR	VIRAL RNA	Severe acute respiratory syndrome coronavirus 2	Homo sapiens	ILLUMINA	2020-06-10	United Kingdom	Europe	31	4883.57	6005	0.824365	146033517
ERR4633438	PRJEB37886	AMPLICON	SAMEA7355954	ERX4557930	COG-UK/MILK-55ECFB	Illumina NovaSeq 6000	PAIRED	PCR	VIRAL RNA	Severe acute respiratory syndrome coronavirus 2	Homo sapiens	ILLUMINA	2020-06-10	United Kingdom	Europe	15	568.303	226	0.603117	16993951
ERR4633439	PRJEB37886	AMPLICON	SAMEA7355955	ERX4557931	COG-UK/MILK-570A9F	Illumina NovaSeq 6000	PAIRED	PCR	VIRAL RNA	Severe acute respiratory syndrome coronavirus 2	Homo sapiens	ILLUMINA	2020-06-11	United Kingdom	Europe	48	1048.83	475	0.808581	31363274
ERR4633440	PRJEB37886	AMPLICON	SAMEA7355956	ERX4557932	COG-UK/MILK-55F322	Illumina NovaSeq 6000	PAIRED	PCR	VIRAL RNA	Severe acute respiratory syndrome coronavirus 2	Homo sapiens	ILLUMINA	2020-06-11	United Kingdom	Europe	14	5037.8	7877	0.763402	150645221
ERR4633441	PRJEB37886	AMPLICON	SAMEA7355957	ERX4557933	COG-UK/MILK-55FAD2	Illumina NovaSeq 6000	PAIRED	PCR	VIRAL RNA	Severe acute respiratory syndrome coronavirus 2	Homo sapiens	ILLUMINA	2020-06-10	United Kingdom	Europe	50	2877.41	2133	0.897669	86043077
ERR4633442	PRJEB37886	AMPLICON	SAMEA7355958	ERX4557934	COG-UK/MILK-570E39	Illumina NovaSeq 6000	PAIRED	PCR	VIRAL RNA	Severe acute respiratory syndrome coronavirus 2	Homo sapiens	ILLUMINA	2020-06-12	United Kingdom	Europe	40	892.947	323	0.720831	26701796
ERR4633443	PRJEB37886	AMPLICON	SAMEA7355959	ERX4557935	COG-UK/MILK-5605FB	Illumina NovaSeq 6000	PAIRED	PCR	VIRAL RNA	Severe acute respiratory syndrome coronavirus 2	Homo sapiens	ILLUMINA	2020-06-10	United Kingdom	Europe	16	5231.84	8024	0.723272	156447698
ERR4633444	PRJEB37886	AMPLICON	SAMEA7355960	ERX4557936	COG-UK/ALDP-599A72	Illumina NovaSeq 6000	PAIRED	PCR	VIRAL RNA	Severe acute respiratory syndrome coronavirus 2	Homo sapiens	ILLUMINA	2020-06-08	United Kingdom	Europe	23	2979.01	2317	0.957161	89081213
ERR4633445	PRJEB37886	AMPLICON	SAMEA7355961	ERX4557937	COG-UK/ALDP-59985A	Illumina NovaSeq 6000	PAIRED	PCR	VIRAL RNA	Severe acute respiratory syndrome coronavirus 2	Homo sapiens	ILLUMINA	2020-06-08	United Kingdom	Europe	16	5076.33	8004	0.729626	151797477
ERR4633446	PRJEB37886	AMPLICON	SAMEA7355962	ERX4557938	COG-UK/ALDP-599BD9	Illumina NovaSeq 6000	PAIRED	PCR	VIRAL RNA	Severe acute respiratory syndrome coronavirus 2	Homo sapiens	ILLUMINA	2020-06-08	United Kingdom	Europe	18	5232.89	8026	0.714845	156479000
ERR4633447	PRJEB37886	AMPLICON	SAMEA7355963	ERX4557939	COG-UK/ALDP-599BCA	Illumina NovaSeq 6000	PAIRED	PCR	VIRAL RNA	Severe acute respiratory syndrome coronavirus 2	Homo sapiens	ILLUMINA	2020-06-08	United Kingdom	Europe	20	3609.81	3350	0.920008	107944143
ERR4633448	PRJEB37886	AMPLICON	SAMEA7355964	ERX4557940	COG-UK/ALDP-59977B	Illumina NovaSeq 6000	PAIRED	PCR	VIRAL RNA	Severe acute respiratory syndrome coronavirus 2	Homo sapiens	ILLUMINA	2020-06-08	United Kingdom	Europe	17	5215.65	8027	0.688693	155963478
ERR4633449	PRJEB37886	AMPLICON	SAMEA7355965	ERX4557941	COG-UK/ALDP-599CA9	Illumina NovaSeq 6000	PAIRED	PCR	VIRAL RNA	Severe acute respiratory syndrome coronavirus 2	Homo sapiens	ILLUMINA	2020-06-08	United Kingdom	Europe	12	5153.45	8014	0.701869	154103636
ERR4633450	PRJEB37886	AMPLICON	SAMEA7355966	ERX4557942	COG-UK/ALDP-599EA3	Illumina NovaSeq 6000	PAIRED	PCR	VIRAL RNA	Severe acute respiratory syndrome coronavirus 2	Homo sapiens	ILLUMINA	2020-06-08	United Kingdom	Europe	29	4953.11	7825	0.767548	148112796
ERR4633451	PRJEB37886	AMPLICON	SAMEA7355967	ERX4557943	COG-UK/MILK-572B21	Illumina NovaSeq 6000	PAIRED	PCR	VIRAL RNA	Severe acute respiratory syndrome coronavirus 2	Homo sapiens	ILLUMINA	2020-06-11	United Kingdom	Europe	96	840.787	433	0.767983	25142060
ERR4633452	PRJEB37886	AMPLICON	SAMEA7355968	ERX4557944	COG-UK/MILK-56109F	Illumina NovaSeq 6000	PAIRED	PCR	VIRAL RNA	Severe acute respiratory syndrome coronavirus 2	Homo sapiens	ILLUMINA	2020-06-12	United Kingdom	Europe	16	5221.8	8020	0.707621	156147365
ERR4633453	PRJEB37886	AMPLICON	SAMEA7355969	ERX4557945	COG-UK/MILK-57314C	Illumina NovaSeq 6000	PAIRED	PCR	VIRAL RNA	Severe acute respiratory syndrome coronavirus 2	Homo sapiens	ILLUMINA	2020-06-10	United Kingdom	Europe	31	3421.56	2894	0.989901	102315058
ERR4633454	PRJEB37886	AMPLICON	SAMEA7355970	ERX4557946	COG-UK/MILK-561017	Illumina NovaSeq 6000	PAIRED	PCR	VIRAL RNA	Severe acute respiratory syndrome coronavirus 2	Homo sapiens	ILLUMINA	2020-06-12	United Kingdom	Europe	44	428.72	70	0.48353	12820023
ERR4633455	PRJEB37886	AMPLICON	SAMEA7355971	ERX4557947	COG-UK/MILK-56133C	Illumina NovaSeq 6000	PAIRED	PCR	VIRAL RNA	Severe acute respiratory syndrome coronavirus 2	Homo sapiens	ILLUMINA	2020-06-10	United Kingdom	Europe	18	5233.96	8029	0.712337	156511132
ERR4633456	PRJEB37886	AMPLICON	SAMEA7355972	ERX4557948	COG-UK/MILK-5753DB	Illumina NovaSeq 6000	PAIRED	PCR	VIRAL RNA	Severe acute respiratory syndrome coronavirus 2	Homo sapiens	ILLUMINA	2020-06-10	United Kingdom	Europe	30	4791.68	5772	0.805504	143285613
ERR4633457	PRJEB37886	AMPLICON	SAMEA7355973	ERX4557949	COG-UK/ALDP-599DE2	Illumina NovaSeq 6000	PAIRED	PCR	VIRAL RNA	Severe acute respiratory syndrome coronavirus 2	Homo sapiens	ILLUMINA	2020-06-08	United Kingdom	Europe	12	5071.33	7983	0.751831	151648030
ERR4633458	PRJEB37886	AMPLICON	SAMEA7355974	ERX4557950	COG-UK/ALDP-59A279	Illumina NovaSeq 6000	PAIRED	PCR	VIRAL RNA	Severe acute respiratory syndrome coronavirus 2	Homo sapiens	ILLUMINA	2020-06-13	United Kingdom	Europe	14	5226.43	8029	0.701033	156285853
ERR4633459	PRJEB37886	AMPLICON	SAMEA7355975	ERX4557951	COG-UK/ALDP-59A5DA	Illumina NovaSeq 6000	PAIRED	PCR	VIRAL RNA	Severe acute respiratory syndrome coronavirus 2	Homo sapiens	ILLUMINA	2020-06-15	United Kingdom	Europe	87	1561.89	991	0.862589	46705101
ERR4633460	PRJEB37886	AMPLICON	SAMEA7355976	ERX4557952	COG-UK/ALDP-59A446	Illumina NovaSeq 6000	PAIRED	PCR	VIRAL RNA	Severe acute respiratory syndrome coronavirus 2	Homo sapiens	ILLUMINA	2020-06-15	United Kingdom	Europe	59	661.572	208	0.629502	19782974
ERR4633461	PRJEB37886	AMPLICON	SAMEA7355977	ERX4557953	COG-UK/ALDP-59A4FB	Illumina NovaSeq 6000	PAIRED	PCR	VIRAL RNA	Severe acute respiratory syndrome coronavirus 2	Homo sapiens	ILLUMINA	2020-06-15	United Kingdom	Europe	14	5130.91	8012	0.700933	153429458
ERR4633462	PRJEB37886	AMPLICON	SAMEA7355978	ERX4557954	COG-UK/ALDP-59A419	Illumina NovaSeq 6000	PAIRED	PCR	VIRAL RNA	Severe acute respiratory syndrome coronavirus 2	Homo sapiens	ILLUMINA	2020-06-15	United Kingdom	Europe	32	3977.03	3813	0.904023	118925244
ERR4633463	PRJEB37886	AMPLICON	SAMEA7355979	ERX4557955	COG-UK/ALDP-59A358	Illumina NovaSeq 6000	PAIRED	PCR	VIRAL RNA	Severe acute respiratory syndrome coronavirus 2	Homo sapiens	ILLUMINA	2020-06-15	United Kingdom	Europe	19	4091.97	3899	0.933518	122362076
ERR4633464	PRJEB37886	AMPLICON	SAMEA7355980	ERX4557956	COG-UK/MILK-561A91	Illumina NovaSeq 6000	PAIRED	PCR	VIRAL RNA	Severe acute respiratory syndrome coronavirus 2	Homo sapiens	ILLUMINA	2020-06-12	United Kingdom	Europe	30	562.736	244	0.681236	16827481
ERR4633465	PRJEB37886	AMPLICON	SAMEA7355981	ERX4557957	COG-UK/MILK-5757FD	Illumina NovaSeq 6000	PAIRED	PCR	VIRAL RNA	Severe acute respiratory syndrome coronavirus 2	Homo sapiens	ILLUMINA	2020-06-10	United Kingdom	Europe	20	5183.88	8019	0.706785	155013656
ERR4633466	PRJEB37886	AMPLICON	SAMEA7355982	ERX4557958	COG-UK/MILK-56259F	Illumina NovaSeq 6000	PAIRED	PCR	VIRAL RNA	Severe acute respiratory syndrome coronavirus 2	Homo sapiens	ILLUMINA	2020-06-12	United Kingdom	Europe	17	5164.16	8018	0.719761	154423880
ERR4633467	PRJEB37886	AMPLICON	SAMEA7355983	ERX4557959	COG-UK/MILK-5759E8	Illumina NovaSeq 6000	PAIRED	PCR	VIRAL RNA	Severe acute respiratory syndrome coronavirus 2	Homo sapiens	ILLUMINA	2020-06-11	United Kingdom	Europe	82	3715.47	3696	0.923887	111103665
ERR4633468	PRJEB37886	AMPLICON	SAMEA7355984	ERX4557960	COG-UK/MILK-562605	Illumina NovaSeq 6000	PAIRED	PCR	VIRAL RNA	Severe acute respiratory syndrome coronavirus 2	Homo sapiens	ILLUMINA	2020-06-12	United Kingdom	Europe	22	4918.22	7515	0.772665	147069522
ERR4633469	PRJEB37886	AMPLICON	SAMEA7355985	ERX4557961	COG-UK/MILK-562ABE	Illumina NovaSeq 6000	PAIRED	PCR	VIRAL RNA	Severe acute respiratory syndrome coronavirus 2	Homo sapiens	ILLUMINA	2020-06-10	United Kingdom	Europe	18	4542.24	4821	0.879912	135826528
ERR4633470	PRJEB37886	AMPLICON	SAMEA7355986	ERX4557962	COG-UK/MILK-5768AE	Illumina NovaSeq 6000	PAIRED	PCR	VIRAL RNA	Severe acute respiratory syndrome coronavirus 2	Homo sapiens	ILLUMINA	2020-06-12	United Kingdom	Europe	37	3287.22	2811	0.913052	98297674
ERR4633471	PRJEB37886	AMPLICON	SAMEA7355987	ERX4557963	COG-UK/MILK-562E76	Illumina NovaSeq 6000	PAIRED	PCR	VIRAL RNA	Severe acute respiratory syndrome coronavirus 2	Homo sapiens	ILLUMINA	2020-06-10	United Kingdom	Europe	74	3047.81	2376	0.958064	91138650
ERR4633472	PRJEB37886	AMPLICON	SAMEA7355988	ERX4557964	COG-UK/MILK-576404	Illumina NovaSeq 6000	PAIRED	PCR	VIRAL RNA	Severe acute respiratory syndrome coronavirus 2	Homo sapiens	ILLUMINA	2020-06-12	United Kingdom	Europe	17	5219.22	8024	0.717186	156070459
ERR4633473	PRJEB37886	AMPLICON	SAMEA7355989	ERX4557965	COG-UK/MILK-576ECA	Illumina NovaSeq 6000	PAIRED	PCR	VIRAL RNA	Severe acute respiratory syndrome coronavirus 2	Homo sapiens	ILLUMINA	2020-06-11	United Kingdom	Europe	16	5218.96	8025	0.698592	156062695
ERR4633474	PRJEB37886	AMPLICON	SAMEA7355990	ERX4557966	COG-UK/MILK-5630D9	Illumina NovaSeq 6000	PAIRED	PCR	VIRAL RNA	Severe acute respiratory syndrome coronavirus 2	Homo sapiens	ILLUMINA	2020-06-10	United Kingdom	Europe	20	5237.28	8025	0.723606	156610431
ERR4633475	PRJEB37886	AMPLICON	SAMEA7355991	ERX4557967	COG-UK/ALDP-59AD69	Illumina NovaSeq 6000	PAIRED	PCR	VIRAL RNA	Severe acute respiratory syndrome coronavirus 2	Homo sapiens	ILLUMINA	2020-06-15	United Kingdom	Europe	15	5221.77	8026	0.7009	156146698
ERR4633476	PRJEB37886	AMPLICON	SAMEA7355992	ERX4557968	COG-UK/ALDP-59A8FF	Illumina NovaSeq 6000	PAIRED	PCR	VIRAL RNA	Severe acute respiratory syndrome coronavirus 2	Homo sapiens	ILLUMINA	2020-06-15	United Kingdom	Europe	19	5203.97	8019	0.715814	155614201
ERR4633477	PRJEB37886	AMPLICON	SAMEA7355993	ERX4557969	COG-UK/ALDP-59A992	Illumina NovaSeq 6000	PAIRED	PCR	VIRAL RNA	Severe acute respiratory syndrome coronavirus 2	Homo sapiens	ILLUMINA	2020-06-15	United Kingdom	Europe	20	5199.34	8022	0.705882	155475745
ERR4633478	PRJEB37886	AMPLICON	SAMEA7355994	ERX4557970	COG-UK/ALDP-59AC8A	Illumina NovaSeq 6000	PAIRED	PCR	VIRAL RNA	Severe acute respiratory syndrome coronavirus 2	Homo sapiens	ILLUMINA	2020-06-15	United Kingdom	Europe	20	5223.73	8027	0.70421	156205136
ERR4633479	PRJEB37886	AMPLICON	SAMEA7355995	ERX4557971	COG-UK/ALDP-59A8D1	Illumina NovaSeq 6000	PAIRED	PCR	VIRAL RNA	Severe acute respiratory syndrome coronavirus 2	Homo sapiens	ILLUMINA	2020-06-15	United Kingdom	Europe	23	5065.07	7986	0.761796	151460813
ERR4633480	PRJEB37886	AMPLICON	SAMEA7355996	ERX4557972	COG-UK/ALDP-59AAF9	Illumina NovaSeq 6000	PAIRED	PCR	VIRAL RNA	Severe acute respiratory syndrome coronavirus 2	Homo sapiens	ILLUMINA	2020-06-15	United Kingdom	Europe	15	5153.03	8016	0.718022	154091000
ERR4633481	PRJEB37886	AMPLICON	SAMEA7355997	ERX4557973	COG-UK/ALDP-59A974	Illumina NovaSeq 6000	PAIRED	PCR	VIRAL RNA	Severe acute respiratory syndrome coronavirus 2	Homo sapiens	ILLUMINA	2020-06-15	United Kingdom	Europe	20	4820.46	6966	0.768384	144146308
ERR4633482	PRJEB37886	AMPLICON	SAMEA7355998	ERX4557974	COG-UK/ALDP-59A8C2	Illumina NovaSeq 6000	PAIRED	PCR	VIRAL RNA	Severe acute respiratory syndrome coronavirus 2	Homo sapiens	ILLUMINA	2020-06-15	United Kingdom	Europe	21	4808.27	7063	0.776745	143781813
ERR4633483	PRJEB37886	AMPLICON	SAMEA7355999	ERX4557975	COG-UK/MILK-562C7C	Illumina NovaSeq 6000	PAIRED	PCR	VIRAL RNA	Severe acute respiratory syndrome coronavirus 2	Homo sapiens	ILLUMINA	2020-06-10	United Kingdom	Europe	34	1246.23	481	0.848376	37266140
ERR4633484	PRJEB37886	AMPLICON	SAMEA7356000	ERX4557976	COG-UK/MILK-576ED9	Illumina NovaSeq 6000	PAIRED	PCR	VIRAL RNA	Severe acute respiratory syndrome coronavirus 2	Homo sapiens	ILLUMINA	2020-06-11	United Kingdom	Europe	16	5214.69	8029	0.682774	155934761
ERR4633485	PRJEB37886	AMPLICON	SAMEA7356001	ERX4557977	COG-UK/MILK-562EC1	Illumina NovaSeq 6000	PAIRED	PCR	VIRAL RNA	Severe acute respiratory syndrome coronavirus 2	Homo sapiens	ILLUMINA	2020-06-10	United Kingdom	Europe	22	4892.24	7712	0.759924	146292681
ERR4633486	PRJEB37886	AMPLICON	SAMEA7356002	ERX4557978	COG-UK/MILK-576F4F	Illumina NovaSeq 6000	PAIRED	PCR	VIRAL RNA	Severe acute respiratory syndrome coronavirus 2	Homo sapiens	ILLUMINA	2020-06-11	United Kingdom	Europe	20	5198.31	8025	0.684915	155445150
ERR4633487	PRJEB37886	AMPLICON	SAMEA7356003	ERX4557979	COG-UK/MILK-562D5B	Illumina NovaSeq 6000	PAIRED	PCR	VIRAL RNA	Severe acute respiratory syndrome coronavirus 2	Homo sapiens	ILLUMINA	2020-06-10	United Kingdom	Europe	25	4372.55	4312	0.914055	130752494
ERR4633488	PRJEB37886	AMPLICON	SAMEA7356004	ERX4557980	COG-UK/MILK-576F7C	Illumina NovaSeq 6000	PAIRED	PCR	VIRAL RNA	Severe acute respiratory syndrome coronavirus 2	Homo sapiens	ILLUMINA	2020-06-10	United Kingdom	Europe	18	5224.24	8022	0.713908	156220365
ERR4633489	PRJEB37886	AMPLICON	SAMEA7356005	ERX4557981	COG-UK/MILK-562CA9	Illumina NovaSeq 6000	PAIRED	PCR	VIRAL RNA	Severe acute respiratory syndrome coronavirus 2	Homo sapiens	ILLUMINA	2020-06-10	United Kingdom	Europe	17	5214.94	8021	0.72675	155942496
ERR4633490	PRJEB37886	AMPLICON	SAMEA7356006	ERX4557982	COG-UK/MILK-562D6A	Illumina NovaSeq 6000	PAIRED	PCR	VIRAL RNA	Severe acute respiratory syndrome coronavirus 2	Homo sapiens	ILLUMINA	2020-06-10	United Kingdom	Europe	21	5060.14	7945	0.753436	151313297
ERR4633491	PRJEB37886	AMPLICON	SAMEA7356007	ERX4557983	COG-UK/MILK-563543	Illumina NovaSeq 6000	PAIRED	PCR	VIRAL RNA	Severe acute respiratory syndrome coronavirus 2	Homo sapiens	ILLUMINA	2020-06-10	United Kingdom	Europe	61	1712.88	1021	0.773969	51220256
ERR4633492	PRJEB37886	AMPLICON	SAMEA7356008	ERX4557984	COG-UK/MILK-577FA8	Illumina NovaSeq 6000	PAIRED	PCR	VIRAL RNA	Severe acute respiratory syndrome coronavirus 2	Homo sapiens	ILLUMINA	2020-06-12	United Kingdom	Europe	56	4366.74	4417	0.878273	130578599
ERR4633493	PRJEB37886	AMPLICON	SAMEA7356009	ERX4557985	COG-UK/MILK-5637C5	Illumina NovaSeq 6000	PAIRED	PCR	VIRAL RNA	Severe acute respiratory syndrome coronavirus 2	Homo sapiens	ILLUMINA	2020-06-10	United Kingdom	Europe	61	3363.33	2950	0.967896	100573805
ERR4633494	PRJEB37886	AMPLICON	SAMEA7356010	ERX4557986	COG-UK/MILK-5784E4	Illumina NovaSeq 6000	PAIRED	PCR	VIRAL RNA	Severe acute respiratory syndrome coronavirus 2	Homo sapiens	ILLUMINA	2020-06-12	United Kingdom	Europe	16	5004.75	7904	0.767348	149657038
ERR4633495	PRJEB37886	AMPLICON	SAMEA7356011	ERX4557987	COG-UK/MILK-56380E	Illumina NovaSeq 6000	PAIRED	PCR	VIRAL RNA	Severe acute respiratory syndrome coronavirus 2	Homo sapiens	ILLUMINA	2020-06-08	United Kingdom	Europe	28	1272.36	586	0.810788	38047236
ERR4633496	PRJEB37886	AMPLICON	SAMEA7356012	ERX4557988	COG-UK/MILK-578165	Illumina NovaSeq 6000	PAIRED	PCR	VIRAL RNA	Severe acute respiratory syndrome coronavirus 2	Homo sapiens	ILLUMINA	2020-06-12	United Kingdom	Europe	45	286.558	58	0.418486	8568958
ERR4633497	PRJEB37886	AMPLICON	SAMEA7356013	ERX4557989	COG-UK/ALDP-59AD0F	Illumina NovaSeq 6000	PAIRED	PCR	VIRAL RNA	Severe acute respiratory syndrome coronavirus 2	Homo sapiens	ILLUMINA	2020-06-15	United Kingdom	Europe	20	4885.14	6150	0.805337	146080460
ERR4633498	PRJEB37886	AMPLICON	SAMEA7356014	ERX4557990	COG-UK/ALDP-59AB8D	Illumina NovaSeq 6000	PAIRED	PCR	VIRAL RNA	Severe acute respiratory syndrome coronavirus 2	Homo sapiens	ILLUMINA	2020-06-15	United Kingdom	Europe	12	5089.07	7999	0.748721	152178366
ERR4633499	PRJEB37886	AMPLICON	SAMEA7356015	ERX4557991	COG-UK/ALDP-59A7E3	Illumina NovaSeq 6000	PAIRED	PCR	VIRAL RNA	Severe acute respiratory syndrome coronavirus 2	Homo sapiens	ILLUMINA	2020-06-15	United Kingdom	Europe	21	5195.07	8025	0.683008	155348135
ERR4633500	PRJEB37886	AMPLICON	SAMEA7356016	ERX4557992	COG-UK/ALDP-59AC20	Illumina NovaSeq 6000	PAIRED	PCR	VIRAL RNA	Severe acute respiratory syndrome coronavirus 2	Homo sapiens	ILLUMINA	2020-06-15	United Kingdom	Europe	30	4967.06	6985	0.793633	148529951
ERR4633501	PRJEB37886	AMPLICON	SAMEA7356017	ERX4557993	COG-UK/ALDP-59B0C9	Illumina NovaSeq 6000	PAIRED	PCR	VIRAL RNA	Severe acute respiratory syndrome coronavirus 2	Homo sapiens	ILLUMINA	2020-06-15	United Kingdom	Europe	18	5157.77	8014	0.719292	154232916
ERR4633502	PRJEB37886	AMPLICON	SAMEA7356018	ERX4557994	COG-UK/ALDP-59B2E1	Illumina NovaSeq 6000	PAIRED	PCR	VIRAL RNA	Severe acute respiratory syndrome coronavirus 2	Homo sapiens	ILLUMINA	2020-06-15	United Kingdom	Europe	17	5235.6	8022	0.728054	156560282
ERR4633503	PRJEB37886	AMPLICON	SAMEA7356019	ERX4557995	COG-UK/ALDP-59B867	Illumina NovaSeq 6000	PAIRED	PCR	VIRAL RNA	Severe acute respiratory syndrome coronavirus 2	Homo sapiens	ILLUMINA	2020-06-15	United Kingdom	Europe	259	2201.27	1610	0.88155	65824705
ERR4633504	PRJEB37886	AMPLICON	SAMEA7356020	ERX4557996	COG-UK/MILK-56381D	Illumina NovaSeq 6000	PAIRED	PCR	VIRAL RNA	Severe acute respiratory syndrome coronavirus 2	Homo sapiens	ILLUMINA	2020-06-10	United Kingdom	Europe	67	1713.45	986	0.967997	51237263
ERR4633505	PRJEB37886	AMPLICON	SAMEA7356021	ERX4557997	COG-UK/MILK-563A62	Illumina NovaSeq 6000	PAIRED	PCR	VIRAL RNA	Severe acute respiratory syndrome coronavirus 2	Homo sapiens	ILLUMINA	2020-06-10	United Kingdom	Europe	20	5238.52	8027	0.709795	156647351
ERR4633506	PRJEB37886	AMPLICON	SAMEA7356022	ERX4557998	COG-UK/MILK-578BC1	Illumina NovaSeq 6000	PAIRED	PCR	VIRAL RNA	Severe acute respiratory syndrome coronavirus 2	Homo sapiens	ILLUMINA	2020-06-12	United Kingdom	Europe	18	5161.13	8017	0.705548	154333234
ERR4633507	PRJEB37886	AMPLICON	SAMEA7356023	ERX4557999	COG-UK/MILK-563929	Illumina NovaSeq 6000	PAIRED	PCR	VIRAL RNA	Severe acute respiratory syndrome coronavirus 2	Homo sapiens	ILLUMINA	2020-06-10	United Kingdom	Europe	18	5216.21	8026	0.705514	155980309
ERR4633508	PRJEB37886	AMPLICON	SAMEA7356024	ERX4558000	COG-UK/MILK-5642D2	Illumina NovaSeq 6000	PAIRED	PCR	VIRAL RNA	Severe acute respiratory syndrome coronavirus 2	Homo sapiens	ILLUMINA	2020-06-10	United Kingdom	Europe	83	2755.43	2013	0.962579	82395587
ERR4633509	PRJEB37886	AMPLICON	SAMEA7356025	ERX4558001	COG-UK/MILK-57901C	Illumina NovaSeq 6000	PAIRED	PCR	VIRAL RNA	Severe acute respiratory syndrome coronavirus 2	Homo sapiens	ILLUMINA	2020-06-10	United Kingdom	Europe	31	4648.61	5571	0.805103	139007324
ERR4633510	PRJEB37886	AMPLICON	SAMEA7356026	ERX4558002	COG-UK/MILK-564AF8	Illumina NovaSeq 6000	PAIRED	PCR	VIRAL RNA	Severe acute respiratory syndrome coronavirus 2	Homo sapiens	ILLUMINA	2020-06-10	United Kingdom	Europe	28	4436.01	4757	0.886266	132649980
ERR4633511	PRJEB37886	AMPLICON	SAMEA7356027	ERX4558003	COG-UK/MILK-579C45	Illumina NovaSeq 6000	PAIRED	PCR	VIRAL RNA	Severe acute respiratory syndrome coronavirus 2	Homo sapiens	ILLUMINA	2020-06-14	United Kingdom	Europe	26	4761.37	5677	0.801023	142379254
ERR4633512	PRJEB37886	AMPLICON	SAMEA7356028	ERX4558004	COG-UK/MILK-56514D	Illumina NovaSeq 6000	PAIRED	PCR	VIRAL RNA	Severe acute respiratory syndrome coronavirus 2	Homo sapiens	ILLUMINA	2020-06-10	United Kingdom	Europe	50	4644.37	4714	0.897234	138880665
ERR4633513	PRJEB37886	AMPLICON	SAMEA7356029	ERX4558005	COG-UK/MILK-57A154	Illumina NovaSeq 6000	PAIRED	PCR	VIRAL RNA	Severe acute respiratory syndrome coronavirus 2	Homo sapiens	ILLUMINA	2020-06-11	United Kingdom	Europe	26	4264.07	4262	0.883457	127508398
ERR4633514	PRJEB37886	AMPLICON	SAMEA7356030	ERX4558006	COG-UK/MILK-565AE8	Illumina NovaSeq 6000	PAIRED	PCR	VIRAL RNA	Severe acute respiratory syndrome coronavirus 2	Homo sapiens	ILLUMINA	2020-06-10	United Kingdom	Europe	18	5231.53	8027	0.70518	156438334
ERR4633515	PRJEB37886	AMPLICON	SAMEA7356031	ERX4558007	COG-UK/MILK-57A163	Illumina NovaSeq 6000	PAIRED	PCR	VIRAL RNA	Severe acute respiratory syndrome coronavirus 2	Homo sapiens	ILLUMINA	2020-06-11	United Kingdom	Europe	18	5188.77	8017	0.714443	155159819
ERR4633516	PRJEB37886	AMPLICON	SAMEA7356032	ERX4558008	COG-UK/ALDP-59B5BB	Illumina NovaSeq 6000	PAIRED	PCR	VIRAL RNA	Severe acute respiratory syndrome coronavirus 2	Homo sapiens	ILLUMINA	2020-06-14	United Kingdom	Europe	31	4103.86	3836	0.968431	122717684
ERR4633517	PRJEB37886	AMPLICON	SAMEA7356033	ERX4558009	COG-UK/ALDP-59B7E2	Illumina NovaSeq 6000	PAIRED	PCR	VIRAL RNA	Severe acute respiratory syndrome coronavirus 2	Homo sapiens	ILLUMINA	2020-06-14	United Kingdom	Europe	15	4892.55	7172	0.787814	146302057
ERR4633518	PRJEB37886	AMPLICON	SAMEA7356034	ERX4558010	COG-UK/ALDP-59B4CD	Illumina NovaSeq 6000	PAIRED	PCR	VIRAL RNA	Severe acute respiratory syndrome coronavirus 2	Homo sapiens	ILLUMINA	2020-06-14	United Kingdom	Europe	17	5168.49	8012	0.726114	154553228
ERR4633519	PRJEB37886	AMPLICON	SAMEA7356035	ERX4558011	COG-UK/ALDP-59BB9B	Illumina NovaSeq 6000	PAIRED	PCR	VIRAL RNA	Severe acute respiratory syndrome coronavirus 2	Homo sapiens	ILLUMINA	2020-06-13	United Kingdom	Europe	21	5184.79	8003	0.782129	155040722
ERR4633520	PRJEB37886	AMPLICON	SAMEA7356036	ERX4558012	COG-UK/ALDP-59BC2F	Illumina NovaSeq 6000	PAIRED	PCR	VIRAL RNA	Severe acute respiratory syndrome coronavirus 2	Homo sapiens	ILLUMINA	2020-06-13	United Kingdom	Europe	20	4656.16	4870	0.898539	139233156
ERR4633521	PRJEB37886	AMPLICON	SAMEA7356037	ERX4558013	COG-UK/ALDP-59BC01	Illumina NovaSeq 6000	PAIRED	PCR	VIRAL RNA	Severe acute respiratory syndrome coronavirus 2	Homo sapiens	ILLUMINA	2020-06-13	United Kingdom	Europe	19	4707.18	5415	0.857606	140758720
ERR4633522	PRJEB37886	AMPLICON	SAMEA7356038	ERX4558014	COG-UK/MILK-565DD0	Illumina NovaSeq 6000	PAIRED	PCR	VIRAL RNA	Severe acute respiratory syndrome coronavirus 2	Homo sapiens	ILLUMINA	2020-06-10	United Kingdom	Europe	28	912.334	478	0.769321	27281537
ERR4633523	PRJEB37886	AMPLICON	SAMEA7356039	ERX4558015	COG-UK/MILK-565D2B	Illumina NovaSeq 6000	PAIRED	PCR	VIRAL RNA	Severe acute respiratory syndrome coronavirus 2	Homo sapiens	ILLUMINA	2020-06-10	United Kingdom	Europe	13	5183.52	8015	0.744474	155002863
ERR4633524	PRJEB37886	AMPLICON	SAMEA7356040	ERX4558016	COG-UK/MILK-57A840	Illumina NovaSeq 6000	PAIRED	PCR	VIRAL RNA	Severe acute respiratory syndrome coronavirus 2	Homo sapiens	ILLUMINA	2020-06-09	United Kingdom	Europe	16	5169.7	8019	0.718824	154589685
ERR4633525	PRJEB37886	AMPLICON	SAMEA7356041	ERX4558017	COG-UK/MILK-5660D6	Illumina NovaSeq 6000	PAIRED	PCR	VIRAL RNA	Severe acute respiratory syndrome coronavirus 2	Homo sapiens	ILLUMINA	2020-06-15	United Kingdom	Europe	28	4506.49	4799	0.899776	134757565
ERR4633526	PRJEB37886	AMPLICON	SAMEA7356042	ERX4558018	COG-UK/MILK-57AEA8	Illumina NovaSeq 6000	PAIRED	PCR	VIRAL RNA	Severe acute respiratory syndrome coronavirus 2	Homo sapiens	ILLUMINA	2020-06-12	United Kingdom	Europe	28	4208.27	4188	0.884928	125839803
ERR4633527	PRJEB37886	AMPLICON	SAMEA7356043	ERX4558019	COG-UK/MILK-5665AA	Illumina NovaSeq 6000	PAIRED	PCR	VIRAL RNA	Severe acute respiratory syndrome coronavirus 2	Homo sapiens	ILLUMINA	2020-06-10	United Kingdom	Europe	46	1072.79	498	0.796843	32079654
ERR4633528	PRJEB37886	AMPLICON	SAMEA7356044	ERX4558020	COG-UK/MILK-57ABCF	Illumina NovaSeq 6000	PAIRED	PCR	VIRAL RNA	Severe acute respiratory syndrome coronavirus 2	Homo sapiens	ILLUMINA	2020-06-12	United Kingdom	Europe	63	3186.25	2538	0.881952	95278426
ERR4633529	PRJEB37886	AMPLICON	SAMEA7356045	ERX4558021	COG-UK/MILK-566698	Illumina NovaSeq 6000	PAIRED	PCR	VIRAL RNA	Severe acute respiratory syndrome coronavirus 2	Homo sapiens	ILLUMINA	2020-06-16	United Kingdom	Europe	40	256.133	90	0.471023	7659153
ERR4633530	PRJEB37886	AMPLICON	SAMEA7356046	ERX4558022	COG-UK/MILK-57AA86	Illumina NovaSeq 6000	PAIRED	PCR	VIRAL RNA	Severe acute respiratory syndrome coronavirus 2	Homo sapiens	ILLUMINA	2020-06-12	United Kingdom	Europe	17	5215.07	8015	0.723439	155946375
ERR4633531	PRJEB37886	AMPLICON	SAMEA7356047	ERX4558023	COG-UK/MILK-566B99	Illumina NovaSeq 6000	PAIRED	PCR	VIRAL RNA	Severe acute respiratory syndrome coronavirus 2	Homo sapiens	ILLUMINA	2020-06-12	United Kingdom	Europe	55	696.294	247	0.722402	20821276
ERR4633532	PRJEB37886	AMPLICON	SAMEA7356048	ERX4558024	COG-UK/MILK-57B223	Illumina NovaSeq 6000	PAIRED	PCR	VIRAL RNA	Severe acute respiratory syndrome coronavirus 2	Homo sapiens	ILLUMINA	2020-06-12	United Kingdom	Europe	19	5149.68	8012	0.732602	153990871
ERR4633533	PRJEB37886	AMPLICON	SAMEA7356049	ERX4558025	COG-UK/MILK-566C5A	Illumina NovaSeq 6000	PAIRED	PCR	VIRAL RNA	Severe acute respiratory syndrome coronavirus 2	Homo sapiens	ILLUMINA	2020-06-12	United Kingdom	Europe	19	4845.12	5849	0.83908	144883486
ERR4633534	PRJEB37886	AMPLICON	SAMEA7356050	ERX4558026	COG-UK/MILK-57B0FC	Illumina NovaSeq 6000	PAIRED	PCR	VIRAL RNA	Severe acute respiratory syndrome coronavirus 2	Homo sapiens	ILLUMINA	2020-06-12	United Kingdom	Europe	19	5189.67	8015	0.713908	155186696
ERR4633535	PRJEB37886	AMPLICON	SAMEA7356051	ERX4558027	COG-UK/MILK-566838	Illumina NovaSeq 6000	PAIRED	PCR	VIRAL RNA	Severe acute respiratory syndrome coronavirus 2	Homo sapiens	ILLUMINA	2020-06-12	United Kingdom	Europe	19	4453.68	4633	0.88048	133178277
ERR4633536	PRJEB37886	AMPLICON	SAMEA7356052	ERX4558028	COG-UK/ALDP-59C3A1	Illumina NovaSeq 6000	PAIRED	PCR	VIRAL RNA	Severe acute respiratory syndrome coronavirus 2	Homo sapiens	ILLUMINA	2020-06-13	United Kingdom	Europe	87	1065.9	548	0.826773	31873620
ERR4633537	PRJEB37886	AMPLICON	SAMEA7356053	ERX4558029	COG-UK/ALDP-59CA7F	Illumina NovaSeq 6000	PAIRED	PCR	VIRAL RNA	Severe acute respiratory syndrome coronavirus 2	Homo sapiens	ILLUMINA	2020-06-13	United Kingdom	Europe	15	5107.09	8006	0.761328	152717211
ERR4633538	PRJEB37886	AMPLICON	SAMEA7356054	ERX4558030	COG-UK/ALDP-59C81B	Illumina NovaSeq 6000	PAIRED	PCR	VIRAL RNA	Severe acute respiratory syndrome coronavirus 2	Homo sapiens	ILLUMINA	2020-06-13	United Kingdom	Europe	21	5106.68	8005	0.740996	152704919
ERR4633539	PRJEB37886	AMPLICON	SAMEA7356055	ERX4558031	COG-UK/ALDP-59C4DB	Illumina NovaSeq 6000	PAIRED	PCR	VIRAL RNA	Severe acute respiratory syndrome coronavirus 2	Homo sapiens	ILLUMINA	2020-06-13	United Kingdom	Europe	18	5094.74	8007	0.745076	152347965
ERR4633540	PRJEB37886	AMPLICON	SAMEA7356056	ERX4558032	COG-UK/ALDP-5A01A0	Illumina NovaSeq 6000	PAIRED	PCR	VIRAL RNA	Severe acute respiratory syndrome coronavirus 2	Homo sapiens	ILLUMINA	2020-06-14	United Kingdom	Europe	13	5057.67	7994	0.768853	151239440
ERR4633541	PRJEB37886	AMPLICON	SAMEA7356057	ERX4558033	COG-UK/ALDP-5C49BD	Illumina NovaSeq 6000	PAIRED	PCR	VIRAL RNA	Severe acute respiratory syndrome coronavirus 2	Homo sapiens	ILLUMINA	2020-06-18	United Kingdom	Europe	110	2239.53	1508	0.932181	66968650
ERR4633542	PRJEB37886	AMPLICON	SAMEA7356058	ERX4558034	COG-UK/ALDP-5C51E1	Illumina NovaSeq 6000	PAIRED	PCR	VIRAL RNA	Severe acute respiratory syndrome coronavirus 2	Homo sapiens	ILLUMINA	2020-06-17	United Kingdom	Europe	27	5069.11	7999	0.758285	151581734
ERR4633543	PRJEB37886	AMPLICON	SAMEA7356059	ERX4558035	COG-UK/ALDP-5C4FBB	Illumina NovaSeq 6000	PAIRED	PCR	VIRAL RNA	Severe acute respiratory syndrome coronavirus 2	Homo sapiens	ILLUMINA	2020-06-18	United Kingdom	Europe	24	5219.95	8024	0.728255	156092128
ERR4633544	PRJEB37886	AMPLICON	SAMEA7356060	ERX4558036	COG-UK/ALDP-5C5837	Illumina NovaSeq 6000	PAIRED	PCR	VIRAL RNA	Severe acute respiratory syndrome coronavirus 2	Homo sapiens	ILLUMINA	2020-06-18	United Kingdom	Europe	18	5228.21	8018	0.72665	156339287
ERR4633545	PRJEB37886	AMPLICON	SAMEA7356061	ERX4558037	COG-UK/ALDP-5CC487	Illumina NovaSeq 6000	PAIRED	PCR	VIRAL RNA	Severe acute respiratory syndrome coronavirus 2	Homo sapiens	ILLUMINA	2020-06-19	United Kingdom	Europe	24	3360.44	3050	0.907568	100487237
ERR4633546	PRJEB37886	AMPLICON	SAMEA7356062	ERX4558038	COG-UK/ALDP-5C548E	Illumina NovaSeq 6000	PAIRED	PCR	VIRAL RNA	Severe acute respiratory syndrome coronavirus 2	Homo sapiens	ILLUMINA	2020-06-18	United Kingdom	Europe	56	1593.95	893	0.921112	47663910
ERR4633547	PRJEB37886	AMPLICON	SAMEA7356063	ERX4558039	COG-UK/ALDP-5CC2F6	Illumina NovaSeq 6000	PAIRED	PCR	VIRAL RNA	Severe acute respiratory syndrome coronavirus 2	Homo sapiens	ILLUMINA	2020-06-19	United Kingdom	Europe	18	4979.16	7318	0.778049	148891719
ERR4633548	PRJEB37886	AMPLICON	SAMEA7356064	ERX4558040	COG-UK/ALDP-5C5828	Illumina NovaSeq 6000	PAIRED	PCR	VIRAL RNA	Severe acute respiratory syndrome coronavirus 2	Homo sapiens	ILLUMINA	2020-06-18	United Kingdom	Europe	35	716.081	288	0.70819	21412969
ERR4633549	PRJEB37886	AMPLICON	SAMEA7356065	ERX4558041	COG-UK/ALDP-5CC9A6	Illumina NovaSeq 6000	PAIRED	PCR	VIRAL RNA	Severe acute respiratory syndrome coronavirus 2	Homo sapiens	ILLUMINA	2020-06-19	United Kingdom	Europe	19	5131.54	8000	0.80711	153448563
ERR4633550	PRJEB37886	AMPLICON	SAMEA7356066	ERX4558042	COG-UK/ALDP-5C5767	Illumina NovaSeq 6000	PAIRED	PCR	VIRAL RNA	Severe acute respiratory syndrome coronavirus 2	Homo sapiens	ILLUMINA	2020-06-18	United Kingdom	Europe	23	5155.7	8006	0.72568	154170982
ERR4633551	PRJEB37886	AMPLICON	SAMEA7356067	ERX4558043	COG-UK/ALDP-5CCC9E	Illumina NovaSeq 6000	PAIRED	PCR	VIRAL RNA	Severe acute respiratory syndrome coronavirus 2	Homo sapiens	ILLUMINA	2020-06-18	United Kingdom	Europe	36	1692.5	764	0.830318	50610787
ERR4633552	PRJEB37886	AMPLICON	SAMEA7356068	ERX4558044	COG-UK/ALDP-5C5819	Illumina NovaSeq 6000	PAIRED	PCR	VIRAL RNA	Severe acute respiratory syndrome coronavirus 2	Homo sapiens	ILLUMINA	2020-06-19	United Kingdom	Europe	54	3010.53	2407	0.976089	90023731
ERR4633553	PRJEB37886	AMPLICON	SAMEA7356069	ERX4558045	COG-UK/ALDP-5CC8B8	Illumina NovaSeq 6000	PAIRED	PCR	VIRAL RNA	Severe acute respiratory syndrome coronavirus 2	Homo sapiens	ILLUMINA	2020-06-18	United Kingdom	Europe	19	5183.58	8019	0.704444	155004742
ERR4633554	PRJEB37886	AMPLICON	SAMEA7356070	ERX4558046	COG-UK/ALDP-5D2D38	Illumina NovaSeq 6000	PAIRED	PCR	VIRAL RNA	Severe acute respiratory syndrome coronavirus 2	Homo sapiens	ILLUMINA	2020-06-19	United Kingdom	Europe	15	4997.31	7083	0.79273	149434518
ERR4633555	PRJEB37886	AMPLICON	SAMEA7356071	ERX4558047	COG-UK/ALDP-5D2BA7	Illumina NovaSeq 6000	PAIRED	PCR	VIRAL RNA	Severe acute respiratory syndrome coronavirus 2	Homo sapiens	ILLUMINA	2020-06-19	United Kingdom	Europe	20	5057.32	7997	0.762198	151229156
ERR4633556	PRJEB37886	AMPLICON	SAMEA7356072	ERX4558048	COG-UK/ALDP-5D2A04	Illumina NovaSeq 6000	PAIRED	PCR	VIRAL RNA	Severe acute respiratory syndrome coronavirus 2	Homo sapiens	ILLUMINA	2020-06-19	United Kingdom	Europe	15	5163.42	8000	0.751396	154401766
ERR4633557	PRJEB37886	AMPLICON	SAMEA7356073	ERX4558049	COG-UK/ALDP-5D356C	Illumina NovaSeq 6000	PAIRED	PCR	VIRAL RNA	Severe acute respiratory syndrome coronavirus 2	Homo sapiens	ILLUMINA	2020-06-19	United Kingdom	Europe	14	5139.91	8004	0.740829	153698787
ERR4633558	PRJEB37886	AMPLICON	SAMEA7356074	ERX4558050	COG-UK/ALDP-5D31A4	Illumina NovaSeq 6000	PAIRED	PCR	VIRAL RNA	Severe acute respiratory syndrome coronavirus 2	Homo sapiens	ILLUMINA	2020-06-19	United Kingdom	Europe	15	4834.23	4985	0.964719	144558024
ERR4633559	PRJEB37886	AMPLICON	SAMEA7356075	ERX4558051	COG-UK/ALDP-5D3195	Illumina NovaSeq 6000	PAIRED	PCR	VIRAL RNA	Severe acute respiratory syndrome coronavirus 2	Homo sapiens	ILLUMINA	2020-06-19	United Kingdom	Europe	23	5109.48	8005	0.716049	152788772
ERR4633560	PRJEB37886	AMPLICON	SAMEA7356076	ERX4558052	COG-UK/ALDP-5D33CC	Illumina NovaSeq 6000	PAIRED	PCR	VIRAL RNA	Severe acute respiratory syndrome coronavirus 2	Homo sapiens	ILLUMINA	2020-06-19	United Kingdom	Europe	24	5120.53	8010	0.69498	153119277
ERR4633561	PRJEB37886	AMPLICON	SAMEA7356077	ERX4558053	COG-UK/ALDP-5C5BB6	Illumina NovaSeq 6000	PAIRED	PCR	VIRAL RNA	Severe acute respiratory syndrome coronavirus 2	Homo sapiens	ILLUMINA	2020-06-18	United Kingdom	Europe	16	4849.3	5655	0.836237	145008694
ERR4633562	PRJEB37886	AMPLICON	SAMEA7356078	ERX4558054	COG-UK/ALDP-5CC87C	Illumina NovaSeq 6000	PAIRED	PCR	VIRAL RNA	Severe acute respiratory syndrome coronavirus 2	Homo sapiens	ILLUMINA	2020-06-18	United Kingdom	Europe	23	3970.45	3909	0.931077	118728471
ERR4633563	PRJEB37886	AMPLICON	SAMEA7356079	ERX4558055	COG-UK/ALDP-5C606B	Illumina NovaSeq 6000	PAIRED	PCR	VIRAL RNA	Severe acute respiratory syndrome coronavirus 2	Homo sapiens	ILLUMINA	2020-06-18	United Kingdom	Europe	11	4584.75	4553	0.916028	137097914
ERR4633564	PRJEB37886	AMPLICON	SAMEA7356080	ERX4558056	COG-UK/ALDP-5CD1DA	Illumina NovaSeq 6000	PAIRED	PCR	VIRAL RNA	Severe acute respiratory syndrome coronavirus 2	Homo sapiens	ILLUMINA	2020-06-19	United Kingdom	Europe	14	5104.39	7995	0.7422	152636641
ERR4633565	PRJEB37886	AMPLICON	SAMEA7356081	ERX4558057	COG-UK/ALDP-5C664B	Illumina NovaSeq 6000	PAIRED	PCR	VIRAL RNA	Severe acute respiratory syndrome coronavirus 2	Homo sapiens	ILLUMINA	2020-06-24	United Kingdom	Europe	14	5153.05	8021	0.724509	154091798
ERR4633566	PRJEB37886	AMPLICON	SAMEA7356082	ERX4558058	COG-UK/ALDP-5CD1BC	Illumina NovaSeq 6000	PAIRED	PCR	VIRAL RNA	Severe acute respiratory syndrome coronavirus 2	Homo sapiens	ILLUMINA	2020-06-19	United Kingdom	Europe	19	4797.42	5718	0.808982	143457328
ERR4633567	PRJEB37886	AMPLICON	SAMEA7356083	ERX4558059	COG-UK/ALDP-5C6599	Illumina NovaSeq 6000	PAIRED	PCR	VIRAL RNA	Severe acute respiratory syndrome coronavirus 2	Homo sapiens	ILLUMINA	2020-06-24	United Kingdom	Europe	17	5139.19	8020	0.714945	153677301
ERR4633568	PRJEB37886	AMPLICON	SAMEA7356084	ERX4558060	COG-UK/ALDP-5CD0DD	Illumina NovaSeq 6000	PAIRED	PCR	VIRAL RNA	Severe acute respiratory syndrome coronavirus 2	Homo sapiens	ILLUMINA	2020-06-19	United Kingdom	Europe	17	5181.9	8020	0.699796	154954323
ERR4633569	PRJEB37886	AMPLICON	SAMEA7356085	ERX4558061	COG-UK/ALDP-5CCD22	Illumina NovaSeq 6000	PAIRED	PCR	VIRAL RNA	Severe acute respiratory syndrome coronavirus 2	Homo sapiens	ILLUMINA	2020-06-19	United Kingdom	Europe	13	5139.83	8002	0.729994	153696354
ERR4633570	PRJEB37886	AMPLICON	SAMEA7356086	ERX4558062	COG-UK/ALDP-5CD170	Illumina NovaSeq 6000	PAIRED	PCR	VIRAL RNA	Severe acute respiratory syndrome coronavirus 2	Homo sapiens	ILLUMINA	2020-06-19	United Kingdom	Europe	32	3474.3	3124	0.895763	103892097
ERR4633571	PRJEB37886	AMPLICON	SAMEA7356087	ERX4558063	COG-UK/ALDP-5C6CD0	Illumina NovaSeq 6000	PAIRED	PCR	VIRAL RNA	Severe acute respiratory syndrome coronavirus 2	Homo sapiens	ILLUMINA	2020-06-19	United Kingdom	Europe	50	372.754	139	0.579775	11146451
ERR4633572	PRJEB37886	AMPLICON	SAMEA7356088	ERX4558064	COG-UK/ALDP-5C6F9B	Illumina NovaSeq 6000	PAIRED	PCR	VIRAL RNA	Severe acute respiratory syndrome coronavirus 2	Homo sapiens	ILLUMINA	2020-06-19	United Kingdom	Europe	29	4310.59	4424	0.893456	128899590
ERR4633573	PRJEB37886	AMPLICON	SAMEA7356089	ERX4558065	COG-UK/ALDP-5CCCDA	Illumina NovaSeq 6000	PAIRED	PCR	VIRAL RNA	Severe acute respiratory syndrome coronavirus 2	Homo sapiens	ILLUMINA	2020-06-19	United Kingdom	Europe	14	5141.29	8007	0.726917	153740004
ERR4633574	PRJEB37886	AMPLICON	SAMEA7356090	ERX4558066	COG-UK/ALDP-5D3186	Illumina NovaSeq 6000	PAIRED	PCR	VIRAL RNA	Severe acute respiratory syndrome coronavirus 2	Homo sapiens	ILLUMINA	2020-06-19	United Kingdom	Europe	55	603.205	216	0.652242	18037641
ERR4633575	PRJEB37886	AMPLICON	SAMEA7356091	ERX4558067	COG-UK/ALDP-5D347E	Illumina NovaSeq 6000	PAIRED	PCR	VIRAL RNA	Severe acute respiratory syndrome coronavirus 2	Homo sapiens	ILLUMINA	2020-06-19	United Kingdom	Europe	13	5132.39	8001	0.744407	153473902
ERR4633576	PRJEB37886	AMPLICON	SAMEA7356092	ERX4558068	COG-UK/ALDP-5D32DE	Illumina NovaSeq 6000	PAIRED	PCR	VIRAL RNA	Severe acute respiratory syndrome coronavirus 2	Homo sapiens	ILLUMINA	2020-06-19	United Kingdom	Europe	44	881.531	416	0.786811	26360425
ERR4633577	PRJEB37886	AMPLICON	SAMEA7356093	ERX4558069	COG-UK/ALDP-5D3159	Illumina NovaSeq 6000	PAIRED	PCR	VIRAL RNA	Severe acute respiratory syndrome coronavirus 2	Homo sapiens	ILLUMINA	2020-06-19	United Kingdom	Europe	43	3639.15	3558	0.882821	108821483
ERR4633578	PRJEB37886	AMPLICON	SAMEA7356094	ERX4558070	COG-UK/ALDP-5D34E7	Illumina NovaSeq 6000	PAIRED	PCR	VIRAL RNA	Severe acute respiratory syndrome coronavirus 2	Homo sapiens	ILLUMINA	2020-06-19	United Kingdom	Europe	63	519.364	230	0.599572	15530541
ERR4633579	PRJEB37886	AMPLICON	SAMEA7356095	ERX4558071	COG-UK/ALDP-5D307A	Illumina NovaSeq 6000	PAIRED	PCR	VIRAL RNA	Severe acute respiratory syndrome coronavirus 2	Homo sapiens	ILLUMINA	2020-06-19	United Kingdom	Europe	18	4778.84	6499	0.794536	142901615
ERR4633580	PRJEB37886	AMPLICON	SAMEA7356096	ERX4558072	COG-UK/ALDP-5D3818	Illumina NovaSeq 6000	PAIRED	PCR	VIRAL RNA	Severe acute respiratory syndrome coronavirus 2	Homo sapiens	ILLUMINA	2020-06-19	United Kingdom	Europe	14	5090.89	7990	0.757148	152232805
ERR4633581	PRJEB37886	AMPLICON	SAMEA7356097	ERX4558073	COG-UK/ALDP-5D3696	Illumina NovaSeq 6000	PAIRED	PCR	VIRAL RNA	Severe acute respiratory syndrome coronavirus 2	Homo sapiens	ILLUMINA	2020-06-19	United Kingdom	Europe	18	4661.47	5613	0.820352	139391973
ERR4633582	PRJEB37886	AMPLICON	SAMEA7356098	ERX4558074	COG-UK/ALDP-5C6D55	Illumina NovaSeq 6000	PAIRED	PCR	VIRAL RNA	Severe acute respiratory syndrome coronavirus 2	Homo sapiens	ILLUMINA	2020-06-19	United Kingdom	Europe	22	5223.64	7999	0.792395	156202584
ERR4633583	PRJEB37886	AMPLICON	SAMEA7356099	ERX4558075	COG-UK/ALDP-5CD064	Illumina NovaSeq 6000	PAIRED	PCR	VIRAL RNA	Severe acute respiratory syndrome coronavirus 2	Homo sapiens	ILLUMINA	2020-06-19	United Kingdom	Europe	57	277.858	79	0.451627	8308797
ERR4633584	PRJEB37886	AMPLICON	SAMEA7356100	ERX4558076	COG-UK/ALDP-5C6D37	Illumina NovaSeq 6000	PAIRED	PCR	VIRAL RNA	Severe acute respiratory syndrome coronavirus 2	Homo sapiens	ILLUMINA	2020-06-19	United Kingdom	Europe	16	5210.7	8009	0.762532	155815422
ERR4633585	PRJEB37886	AMPLICON	SAMEA7356101	ERX4558077	COG-UK/ALDP-5CD34D	Illumina NovaSeq 6000	PAIRED	PCR	VIRAL RNA	Severe acute respiratory syndrome coronavirus 2	Homo sapiens	ILLUMINA	2020-06-19	United Kingdom	Europe	24	4669.76	5268	0.824432	139639724
ERR4633586	PRJEB37886	AMPLICON	SAMEA7356102	ERX4558078	COG-UK/ALDP-5C6E70	Illumina NovaSeq 6000	PAIRED	PCR	VIRAL RNA	Severe acute respiratory syndrome coronavirus 2	Homo sapiens	ILLUMINA	2020-06-19	United Kingdom	Europe	52	3023.1	2572	0.914724	90399684
ERR4633587	PRJEB37886	AMPLICON	SAMEA7356103	ERX4558079	COG-UK/ALDP-5CDC9D	Illumina NovaSeq 6000	PAIRED	PCR	VIRAL RNA	Severe acute respiratory syndrome coronavirus 2	Homo sapiens	ILLUMINA	2020-06-19	United Kingdom	Europe	20	4922.74	6731	0.787714	147204597
ERR4633588	PRJEB37886	AMPLICON	SAMEA7356104	ERX4558080	COG-UK/ALDP-5C74E6	Illumina NovaSeq 6000	PAIRED	PCR	VIRAL RNA	Severe acute respiratory syndrome coronavirus 2	Homo sapiens	ILLUMINA	2020-06-19	United Kingdom	Europe	22	4715.27	5385	0.790155	141000848
ERR4633589	PRJEB37886	AMPLICON	SAMEA7356105	ERX4558081	COG-UK/ALDP-5CDCE8	Illumina NovaSeq 6000	PAIRED	PCR	VIRAL RNA	Severe acute respiratory syndrome coronavirus 2	Homo sapiens	ILLUMINA	2020-06-19	United Kingdom	Europe	76	1456.28	830	0.829315	43547199
ERR4633590	PRJEB37886	AMPLICON	SAMEA7356106	ERX4558082	COG-UK/ALDP-5C711C	Illumina NovaSeq 6000	PAIRED	PCR	VIRAL RNA	Severe acute respiratory syndrome coronavirus 2	Homo sapiens	ILLUMINA	2020-06-19	United Kingdom	Europe	17	5113.61	7999	0.757382	152912136
ERR4633591	PRJEB37886	AMPLICON	SAMEA7356107	ERX4558083	COG-UK/ALDP-5CDC24	Illumina NovaSeq 6000	PAIRED	PCR	VIRAL RNA	Severe acute respiratory syndrome coronavirus 2	Homo sapiens	ILLUMINA	2020-06-19	United Kingdom	Europe	14	5035.84	7954	0.745611	150586734
ERR4633592	PRJEB37886	AMPLICON	SAMEA7356108	ERX4558084	COG-UK/ALDP-5C705B	Illumina NovaSeq 6000	PAIRED	PCR	VIRAL RNA	Severe acute respiratory syndrome coronavirus 2	Homo sapiens	ILLUMINA	2020-06-19	United Kingdom	Europe	23	5234.21	8006	0.778584	156518522
ERR4633593	PRJEB37886	AMPLICON	SAMEA7356109	ERX4558085	COG-UK/ALDP-5CE1BB	Illumina NovaSeq 6000	PAIRED	PCR	VIRAL RNA	Severe acute respiratory syndrome coronavirus 2	Homo sapiens	ILLUMINA	2020-06-18	United Kingdom	Europe	14	5211.8	8022	0.708992	155848362
ERR4633594	PRJEB37886	AMPLICON	SAMEA7356110	ERX4558086	COG-UK/ALDP-5C756B	Illumina NovaSeq 6000	PAIRED	PCR	VIRAL RNA	Severe acute respiratory syndrome coronavirus 2	Homo sapiens	ILLUMINA	2020-06-19	United Kingdom	Europe	19	5075.46	8001	0.747985	151771542
ERR4633595	PRJEB37886	AMPLICON	SAMEA7356111	ERX4558087	COG-UK/ALDP-5CE3B5	Illumina NovaSeq 6000	PAIRED	PCR	VIRAL RNA	Severe acute respiratory syndrome coronavirus 2	Homo sapiens	ILLUMINA	2020-06-19	United Kingdom	Europe	21	4346.8	4364	0.892151	129982461
ERR4633596	PRJEB37886	AMPLICON	SAMEA7356112	ERX4558088	COG-UK/ALDP-5C70D3	Illumina NovaSeq 6000	PAIRED	PCR	VIRAL RNA	Severe acute respiratory syndrome coronavirus 2	Homo sapiens	ILLUMINA	2020-06-19	United Kingdom	Europe	22	4990.58	7507	0.7836	149233250
ERR4633597	PRJEB37886	AMPLICON	SAMEA7356113	ERX4558089	COG-UK/ALDP-5CE485	Illumina NovaSeq 6000	PAIRED	PCR	VIRAL RNA	Severe acute respiratory syndrome coronavirus 2	Homo sapiens	ILLUMINA	2020-06-19	United Kingdom	Europe	22	5154	7988	0.857004	154120090
ERR4633598	PRJEB37886	AMPLICON	SAMEA7356114	ERX4558090	COG-UK/ALDP-5D3960	Illumina NovaSeq 6000	PAIRED	PCR	VIRAL RNA	Severe acute respiratory syndrome coronavirus 2	Homo sapiens	ILLUMINA	2020-06-19	United Kingdom	Europe	14	4715.33	4563	0.937097	141002598
ERR4633599	PRJEB37886	AMPLICON	SAMEA7356115	ERX4558091	COG-UK/ALDP-5D3933	Illumina NovaSeq 6000	PAIRED	PCR	VIRAL RNA	Severe acute respiratory syndrome coronavirus 2	Homo sapiens	ILLUMINA	2020-06-19	United Kingdom	Europe	24	4365.96	4484	0.894927	130555296
ERR4633600	PRJEB37886	AMPLICON	SAMEA7356116	ERX4558092	COG-UK/ALDP-5D3DEC	Illumina NovaSeq 6000	PAIRED	PCR	VIRAL RNA	Severe acute respiratory syndrome coronavirus 2	Homo sapiens	ILLUMINA	2020-06-19	United Kingdom	Europe	12	5206.5	8013	0.736247	155690104
ERR4633601	PRJEB37886	AMPLICON	SAMEA7356117	ERX4558093	COG-UK/ALDP-5D3C58	Illumina NovaSeq 6000	PAIRED	PCR	VIRAL RNA	Severe acute respiratory syndrome coronavirus 2	Homo sapiens	ILLUMINA	2020-06-19	United Kingdom	Europe	20	5175.98	8008	0.745009	154777293
ERR4633602	PRJEB37886	AMPLICON	SAMEA7356118	ERX4558094	COG-UK/ALDP-5D3C49	Illumina NovaSeq 6000	PAIRED	PCR	VIRAL RNA	Severe acute respiratory syndrome coronavirus 2	Homo sapiens	ILLUMINA	2020-06-19	United Kingdom	Europe	28	1646.41	975	0.869445	49232633
ERR4633603	PRJEB37886	AMPLICON	SAMEA7356119	ERX4558095	COG-UK/ALDP-5D41D0	Illumina NovaSeq 6000	PAIRED	PCR	VIRAL RNA	Severe acute respiratory syndrome coronavirus 2	Homo sapiens	ILLUMINA	2020-06-19	United Kingdom	Europe	17	4954.21	6271	0.853259	148145679
ERR4633604	PRJEB37886	AMPLICON	SAMEA7356120	ERX4558096	COG-UK/ALDP-5D44B9	Illumina NovaSeq 6000	PAIRED	PCR	VIRAL RNA	Severe acute respiratory syndrome coronavirus 2	Homo sapiens	ILLUMINA	2020-06-19	United Kingdom	Europe	18	5120.53	7998	0.755041	153119313
ERR4633605	PRJEB37886	AMPLICON	SAMEA7356121	ERX4558097	COG-UK/ALDP-5C70C4	Illumina NovaSeq 6000	PAIRED	PCR	VIRAL RNA	Severe acute respiratory syndrome coronavirus 2	Homo sapiens	ILLUMINA	2020-06-19	United Kingdom	Europe	17	5087.46	7975	0.781427	152130240
ERR4633606	PRJEB37886	AMPLICON	SAMEA7356122	ERX4558098	COG-UK/ALDP-5CE8D4	Illumina NovaSeq 6000	PAIRED	PCR	VIRAL RNA	Severe acute respiratory syndrome coronavirus 2	Homo sapiens	ILLUMINA	2020-06-19	United Kingdom	Europe	22	4463.8	4787	0.895629	133480960
ERR4633607	PRJEB37886	AMPLICON	SAMEA7356123	ERX4558099	COG-UK/ALDP-5C701F	Illumina NovaSeq 6000	PAIRED	PCR	VIRAL RNA	Severe acute respiratory syndrome coronavirus 2	Homo sapiens	ILLUMINA	2020-06-19	United Kingdom	Europe	14	5233.51	8003	0.789319	156497792
ERR4633608	PRJEB37886	AMPLICON	SAMEA7356124	ERX4558100	COG-UK/ALDP-5C746E	Illumina NovaSeq 6000	PAIRED	PCR	VIRAL RNA	Severe acute respiratory syndrome coronavirus 2	Homo sapiens	ILLUMINA	2020-06-19	United Kingdom	Europe	24	5199.97	8015	0.730763	155494580
ERR4633609	PRJEB37886	AMPLICON	SAMEA7356125	ERX4558101	COG-UK/ALDP-5C7B78	Illumina NovaSeq 6000	PAIRED	PCR	VIRAL RNA	Severe acute respiratory syndrome coronavirus 2	Homo sapiens	ILLUMINA	2020-06-19	United Kingdom	Europe	22	5232.4	8027	0.709126	156464517
ERR4633610	PRJEB37886	AMPLICON	SAMEA7356126	ERX4558102	COG-UK/ALDP-5C78EA	Illumina NovaSeq 6000	PAIRED	PCR	VIRAL RNA	Severe acute respiratory syndrome coronavirus 2	Homo sapiens	ILLUMINA	2020-06-19	United Kingdom	Europe	19	4944.32	7262	0.782631	147850107
ERR4633611	PRJEB37886	AMPLICON	SAMEA7356127	ERX4558103	COG-UK/ALDP-5C7765	Illumina NovaSeq 6000	PAIRED	PCR	VIRAL RNA	Severe acute respiratory syndrome coronavirus 2	Homo sapiens	ILLUMINA	2020-06-19	United Kingdom	Europe	22	5066.75	7999	0.777715	151510915
ERR4633612	PRJEB37886	AMPLICON	SAMEA7356128	ERX4558104	COG-UK/ALDP-5CEF57	Illumina NovaSeq 6000	PAIRED	PCR	VIRAL RNA	Severe acute respiratory syndrome coronavirus 2	Homo sapiens	ILLUMINA	2020-06-15	United Kingdom	Europe	18	5123.81	7993	0.754306	153217195
ERR4633613	PRJEB37886	AMPLICON	SAMEA7356129	ERX4558105	COG-UK/ALDP-5CEF48	Illumina NovaSeq 6000	PAIRED	PCR	VIRAL RNA	Severe acute respiratory syndrome coronavirus 2	Homo sapiens	ILLUMINA	2020-06-15	United Kingdom	Europe	25	3635.23	3292	0.928736	108704180
ERR4633614	PRJEB37886	AMPLICON	SAMEA7356130	ERX4558106	COG-UK/ALDP-5C789F	Illumina NovaSeq 6000	PAIRED	PCR	VIRAL RNA	Severe acute respiratory syndrome coronavirus 2	Homo sapiens	ILLUMINA	2020-06-19	United Kingdom	Europe	38	4172.94	3815	0.952613	124783329
ERR4633615	PRJEB37886	AMPLICON	SAMEA7356131	ERX4558107	COG-UK/ALDP-5CEC32	Illumina NovaSeq 6000	PAIRED	PCR	VIRAL RNA	Severe acute respiratory syndrome coronavirus 2	Homo sapiens	ILLUMINA	2020-06-15	United Kingdom	Europe	20	4586.54	4541	0.89379	137151419
ERR4633616	PRJEB37886	AMPLICON	SAMEA7356132	ERX4558108	COG-UK/ALDP-5D43E9	Illumina NovaSeq 6000	PAIRED	PCR	VIRAL RNA	Severe acute respiratory syndrome coronavirus 2	Homo sapiens	ILLUMINA	2020-06-19	United Kingdom	Europe	39	296.589	102	0.518811	8868903
ERR4633617	PRJEB37886	AMPLICON	SAMEA7356133	ERX4558109	COG-UK/ALDP-5D4B1E	Illumina NovaSeq 6000	PAIRED	PCR	VIRAL RNA	Severe acute respiratory syndrome coronavirus 2	Homo sapiens	ILLUMINA	2020-06-19	United Kingdom	Europe	15	4770.76	5514	0.85677	142659953
ERR4633618	PRJEB37886	AMPLICON	SAMEA7356134	ERX4558110	COG-UK/ALDP-5D4C84	Illumina NovaSeq 6000	PAIRED	PCR	VIRAL RNA	Severe acute respiratory syndrome coronavirus 2	Homo sapiens	ILLUMINA	2020-06-18	United Kingdom	Europe	81	2998.47	2610	0.976558	89663298
ERR4633619	PRJEB37886	AMPLICON	SAMEA7356135	ERX4558111	COG-UK/ALDP-5D4BB4	Illumina NovaSeq 6000	PAIRED	PCR	VIRAL RNA	Severe acute respiratory syndrome coronavirus 2	Homo sapiens	ILLUMINA	2020-06-19	United Kingdom	Europe	32	1230.39	706	0.863057	36792493
ERR4633620	PRJEB37886	AMPLICON	SAMEA7356136	ERX4558112	COG-UK/ALDP-5D4738	Illumina NovaSeq 6000	PAIRED	PCR	VIRAL RNA	Severe acute respiratory syndrome coronavirus 2	Homo sapiens	ILLUMINA	2020-06-19	United Kingdom	Europe	17	4952.98	6604	0.791426	148108847
ERR4633621	PRJEB37886	AMPLICON	SAMEA7356137	ERX4558113	COG-UK/ALDP-5D4C0C	Illumina NovaSeq 6000	PAIRED	PCR	VIRAL RNA	Severe acute respiratory syndrome coronavirus 2	Homo sapiens	ILLUMINA	2020-06-19	United Kingdom	Europe	20	4370.17	4418	0.901883	130681132
ERR4633622	PRJEB37886	AMPLICON	SAMEA7356138	ERX4558114	COG-UK/ALDP-5D49C9	Illumina NovaSeq 6000	PAIRED	PCR	VIRAL RNA	Severe acute respiratory syndrome coronavirus 2	Homo sapiens	ILLUMINA	2020-06-19	United Kingdom	Europe	19	5120.31	8005	0.72063	153112727
ERR4633623	PRJEB37886	AMPLICON	SAMEA7356139	ERX4558115	COG-UK/ALDP-5D46E0	Illumina NovaSeq 6000	PAIRED	PCR	VIRAL RNA	Severe acute respiratory syndrome coronavirus 2	Homo sapiens	ILLUMINA	2020-06-19	United Kingdom	Europe	67	621.994	230	0.743404	18599481
ERR4633624	PRJEB37886	AMPLICON	SAMEA7356140	ERX4558116	COG-UK/ALDP-5CEACF	Illumina NovaSeq 6000	PAIRED	PCR	VIRAL RNA	Severe acute respiratory syndrome coronavirus 2	Homo sapiens	ILLUMINA	2020-06-15	United Kingdom	Europe	47	2222.48	1518	0.878474	66458797
ERR4633625	PRJEB37886	AMPLICON	SAMEA7356141	ERX4558117	COG-UK/ALDP-5C7EAC	Illumina NovaSeq 6000	PAIRED	PCR	VIRAL RNA	Severe acute respiratory syndrome coronavirus 2	Homo sapiens	ILLUMINA	2020-06-19	United Kingdom	Europe	16	5221.5	8001	0.813564	156138600
ERR4633626	PRJEB37886	AMPLICON	SAMEA7356142	ERX4558118	COG-UK/ALDP-5CEE5A	Illumina NovaSeq 6000	PAIRED	PCR	VIRAL RNA	Severe acute respiratory syndrome coronavirus 2	Homo sapiens	ILLUMINA	2020-06-15	United Kingdom	Europe	37	208.88	83	0.430291	6246126
ERR4633627	PRJEB37886	AMPLICON	SAMEA7356143	ERX4558119	COG-UK/ALDP-5C7F5E	Illumina NovaSeq 6000	PAIRED	PCR	VIRAL RNA	Severe acute respiratory syndrome coronavirus 2	Homo sapiens	ILLUMINA	2020-06-19	United Kingdom	Europe	20	4255.97	4125	0.883958	127266377
ERR4633628	PRJEB37886	AMPLICON	SAMEA7356144	ERX4558120	COG-UK/ALDP-5CF536	Illumina NovaSeq 6000	PAIRED	PCR	VIRAL RNA	Severe acute respiratory syndrome coronavirus 2	Homo sapiens	ILLUMINA	2020-06-15	United Kingdom	Europe	20	4534.15	5104	0.874628	135584726
ERR4633629	PRJEB37886	AMPLICON	SAMEA7356145	ERX4558121	COG-UK/ALDP-5C7E9D	Illumina NovaSeq 6000	PAIRED	PCR	VIRAL RNA	Severe acute respiratory syndrome coronavirus 2	Homo sapiens	ILLUMINA	2020-06-22	United Kingdom	Europe	20	5030.71	7857	0.752232	150433173
ERR4633630	PRJEB37886	AMPLICON	SAMEA7356146	ERX4558122	COG-UK/ALDP-5CF475	Illumina NovaSeq 6000	PAIRED	PCR	VIRAL RNA	Severe acute respiratory syndrome coronavirus 2	Homo sapiens	ILLUMINA	2020-06-15	United Kingdom	Europe	17	4834.44	6124	0.835301	144564366
ERR4633631	PRJEB37886	AMPLICON	SAMEA7356147	ERX4558123	COG-UK/ALDP-5C7C66	Illumina NovaSeq 6000	PAIRED	PCR	VIRAL RNA	Severe acute respiratory syndrome coronavirus 2	Homo sapiens	ILLUMINA	2020-06-19	United Kingdom	Europe	16	5148.95	8002	0.770257	153969126
ERR4633632	PRJEB37886	AMPLICON	SAMEA7356148	ERX4558124	COG-UK/ALDP-5CF466	Illumina NovaSeq 6000	PAIRED	PCR	VIRAL RNA	Severe acute respiratory syndrome coronavirus 2	Homo sapiens	ILLUMINA	2020-06-14	United Kingdom	Europe	24	5050.62	7998	0.730529	151028695
ERR4633633	PRJEB37886	AMPLICON	SAMEA7356149	ERX4558125	COG-UK/ALDP-5CF2E4	Illumina NovaSeq 6000	PAIRED	PCR	VIRAL RNA	Severe acute respiratory syndrome coronavirus 2	Homo sapiens	ILLUMINA	2020-06-15	United Kingdom	Europe	20	4286.52	4318	0.907635	128179694
ERR4633634	PRJEB37886	AMPLICON	SAMEA7356150	ERX4558126	COG-UK/ALDP-5CF220	Illumina NovaSeq 6000	PAIRED	PCR	VIRAL RNA	Severe acute respiratory syndrome coronavirus 2	Homo sapiens	ILLUMINA	2020-06-15	United Kingdom	Europe	20	3279.21	3014	0.914724	98058281
ERR4633635	PRJEB37886	AMPLICON	SAMEA7356151	ERX4558127	COG-UK/ALDP-5C7DCD	Illumina NovaSeq 6000	PAIRED	PCR	VIRAL RNA	Severe acute respiratory syndrome coronavirus 2	Homo sapiens	ILLUMINA	2020-06-19	United Kingdom	Europe	58	1074.3	613	0.813597	32124841
ERR4633636	PRJEB37886	AMPLICON	SAMEA7356152	ERX4558128	COG-UK/ALDP-5D4EAC	Illumina NovaSeq 6000	PAIRED	PCR	VIRAL RNA	Severe acute respiratory syndrome coronavirus 2	Homo sapiens	ILLUMINA	2020-06-19	United Kingdom	Europe	27	4275.44	4190	0.916597	127848511
ERR4633637	PRJEB37886	AMPLICON	SAMEA7356153	ERX4558129	COG-UK/ALDP-5D50D2	Illumina NovaSeq 6000	PAIRED	PCR	VIRAL RNA	Severe acute respiratory syndrome coronavirus 2	Homo sapiens	ILLUMINA	2020-06-19	United Kingdom	Europe	17	3864.56	3643	0.927666	115561887
ERR4633638	PRJEB37886	AMPLICON	SAMEA7356154	ERX4558130	COG-UK/ALDP-5D4E9D	Illumina NovaSeq 6000	PAIRED	PCR	VIRAL RNA	Severe acute respiratory syndrome coronavirus 2	Homo sapiens	ILLUMINA	2020-06-19	United Kingdom	Europe	17	4669.6	5186	0.811992	139634935
ERR4633639	PRJEB37886	AMPLICON	SAMEA7356155	ERX4558131	COG-UK/ALDP-5D4D09	Illumina NovaSeq 6000	PAIRED	PCR	VIRAL RNA	Severe acute respiratory syndrome coronavirus 2	Homo sapiens	ILLUMINA	2020-06-19	United Kingdom	Europe	18	3812	3547	0.911347	113990122
ERR4633640	PRJEB37886	AMPLICON	SAMEA7356156	ERX4558132	COG-UK/ALDP-5D5157	Illumina NovaSeq 6000	PAIRED	PCR	VIRAL RNA	Severe acute respiratory syndrome coronavirus 2	Homo sapiens	ILLUMINA	2020-06-19	United Kingdom	Europe	13	4670.23	5064	0.856503	139653819
ERR4633641	PRJEB37886	AMPLICON	SAMEA7356157	ERX4558133	COG-UK/ALDP-5D4DAF	Illumina NovaSeq 6000	PAIRED	PCR	VIRAL RNA	Severe acute respiratory syndrome coronavirus 2	Homo sapiens	ILLUMINA	2020-06-19	United Kingdom	Europe	20	4835.16	6350	0.786008	144585809
ERR4633642	PRJEB37886	AMPLICON	SAMEA7356158	ERX4558134	COG-UK/ALDP-5D4D72	Illumina NovaSeq 6000	PAIRED	PCR	VIRAL RNA	Severe acute respiratory syndrome coronavirus 2	Homo sapiens	ILLUMINA	2020-06-19	United Kingdom	Europe	17	4888.05	6019	0.853225	146167398
ERR4633643	PRJEB37886	AMPLICON	SAMEA7356159	ERX4558135	COG-UK/ALDP-5D4CC0	Illumina NovaSeq 6000	PAIRED	PCR	VIRAL RNA	Severe acute respiratory syndrome coronavirus 2	Homo sapiens	ILLUMINA	2020-06-19	United Kingdom	Europe	36	1404.22	766	0.83607	41990425
ERR4633644	PRJEB37886	AMPLICON	SAMEA7356160	ERX4558136	COG-UK/ALDP-5C7BA5	Illumina NovaSeq 6000	PAIRED	PCR	VIRAL RNA	Severe acute respiratory syndrome coronavirus 2	Homo sapiens	ILLUMINA	2020-06-19	United Kingdom	Europe	74	2404.97	1615	0.89272	71915966
ERR4633645	PRJEB37886	AMPLICON	SAMEA7356161	ERX4558137	COG-UK/ALDP-5CF0BD	Illumina NovaSeq 6000	PAIRED	PCR	VIRAL RNA	Severe acute respiratory syndrome coronavirus 2	Homo sapiens	ILLUMINA	2020-06-15	United Kingdom	Europe	14	4852.63	5636	0.849547	145108344
ERR4633646	PRJEB37886	AMPLICON	SAMEA7356162	ERX4558138	COG-UK/ALDP-5C7E7F	Illumina NovaSeq 6000	PAIRED	PCR	VIRAL RNA	Severe acute respiratory syndrome coronavirus 2	Homo sapiens	ILLUMINA	2020-06-19	United Kingdom	Europe	13	4694.94	5478	0.826907	140392910
ERR4633647	PRJEB37886	AMPLICON	SAMEA7356163	ERX4558139	COG-UK/ALDP-5CF150	Illumina NovaSeq 6000	PAIRED	PCR	VIRAL RNA	Severe acute respiratory syndrome coronavirus 2	Homo sapiens	ILLUMINA	2020-06-15	United Kingdom	Europe	19	5039.46	7913	0.772364	150695088
ERR4633648	PRJEB37886	AMPLICON	SAMEA7356164	ERX4558140	COG-UK/ALDP-5CEFFD	Illumina NovaSeq 6000	PAIRED	PCR	VIRAL RNA	Severe acute respiratory syndrome coronavirus 2	Homo sapiens	ILLUMINA	2020-06-15	United Kingdom	Europe	19	5148.12	8004	0.730963	153944249
ERR4633649	PRJEB37886	AMPLICON	SAMEA7356165	ERX4558141	COG-UK/ALDP-5C86D0	Illumina NovaSeq 6000	PAIRED	PCR	VIRAL RNA	Severe acute respiratory syndrome coronavirus 2	Homo sapiens	ILLUMINA	2020-06-19	United Kingdom	Europe	75	2872.78	2383	0.901214	85904725
ERR4633650	PRJEB37886	AMPLICON	SAMEA7356166	ERX4558142	COG-UK/ALDP-5CF448	Illumina NovaSeq 6000	PAIRED	PCR	VIRAL RNA	Severe acute respiratory syndrome coronavirus 2	Homo sapiens	ILLUMINA	2020-06-15	United Kingdom	Europe	19	4847.62	6347	0.798047	144958330
ERR4633651	PRJEB37886	AMPLICON	SAMEA7356167	ERX4558143	COG-UK/ALDP-5C85A6	Illumina NovaSeq 6000	PAIRED	PCR	VIRAL RNA	Severe acute respiratory syndrome coronavirus 2	Homo sapiens	ILLUMINA	2020-06-19	United Kingdom	Europe	20	267.612	57	0.43708	8002400
ERR4633652	PRJEB37886	AMPLICON	SAMEA7356168	ERX4558144	COG-UK/ALDP-5CF369	Illumina NovaSeq 6000	PAIRED	PCR	VIRAL RNA	Severe acute respiratory syndrome coronavirus 2	Homo sapiens	ILLUMINA	2020-06-15	United Kingdom	Europe	29	4394.18	4682	0.851286	131399212
ERR4633653	PRJEB37886	AMPLICON	SAMEA7356169	ERX4558145	COG-UK/ALDP-5C87A0	Illumina NovaSeq 6000	PAIRED	PCR	VIRAL RNA	Severe acute respiratory syndrome coronavirus 2	Homo sapiens	ILLUMINA	2020-06-19	United Kingdom	Europe	19	5084.74	7993	0.777046	152049121
ERR4633654	PRJEB37886	AMPLICON	SAMEA7356170	ERX4558146	COG-UK/ALDP-5CF9B2	Illumina NovaSeq 6000	PAIRED	PCR	VIRAL RNA	Severe acute respiratory syndrome coronavirus 2	Homo sapiens	ILLUMINA	2020-06-20	United Kingdom	Europe	25	4723.83	5365	0.825402	141256828
ERR4633655	PRJEB37886	AMPLICON	SAMEA7356171	ERX4558147	COG-UK/ALDP-5C8791	Illumina NovaSeq 6000	PAIRED	PCR	VIRAL RNA	Severe acute respiratory syndrome coronavirus 2	Homo sapiens	ILLUMINA	2020-06-19	United Kingdom	Europe	61	1901.65	1315	0.861519	56865093
ERR4633656	PRJEB37886	AMPLICON	SAMEA7356172	ERX4558148	COG-UK/ALDP-5C8834	Illumina NovaSeq 6000	PAIRED	PCR	VIRAL RNA	Severe acute respiratory syndrome coronavirus 2	Homo sapiens	ILLUMINA	2020-06-19	United Kingdom	Europe	21	3997.4	3807	0.961275	119534178
ERR4633657	PRJEB37886	AMPLICON	SAMEA7356173	ERX4558149	COG-UK/ALDP-5CF9EF	Illumina NovaSeq 6000	PAIRED	PCR	VIRAL RNA	Severe acute respiratory syndrome coronavirus 2	Homo sapiens	ILLUMINA	2020-06-20	United Kingdom	Europe	21	5077.4	7999	0.75163	151829432
ERR4633658	PRJEB37886	AMPLICON	SAMEA7356174	ERX4558150	COG-UK/ALDP-5D5360	Illumina NovaSeq 6000	PAIRED	PCR	VIRAL RNA	Severe acute respiratory syndrome coronavirus 2	Homo sapiens	ILLUMINA	2020-06-18	United Kingdom	Europe	45	1531.72	708	0.926429	45803104
ERR4633659	PRJEB37886	AMPLICON	SAMEA7356175	ERX4558151	COG-UK/ALDP-5D52BE	Illumina NovaSeq 6000	PAIRED	PCR	VIRAL RNA	Severe acute respiratory syndrome coronavirus 2	Homo sapiens	ILLUMINA	2020-06-18	United Kingdom	Europe	19	5004.89	7026	0.78243	149661091
ERR4633660	PRJEB37886	AMPLICON	SAMEA7356176	ERX4558152	COG-UK/ALDP-5D58DA	Illumina NovaSeq 6000	PAIRED	PCR	VIRAL RNA	Severe acute respiratory syndrome coronavirus 2	Homo sapiens	ILLUMINA	2020-06-21	United Kingdom	Europe	18	5110.22	7997	0.767348	152810766
ERR4633661	PRJEB37886	AMPLICON	SAMEA7356177	ERX4558153	COG-UK/ALDP-5D5C1A	Illumina NovaSeq 6000	PAIRED	PCR	VIRAL RNA	Severe acute respiratory syndrome coronavirus 2	Homo sapiens	ILLUMINA	2020-06-19	United Kingdom	Europe	24	4850.6	5927	0.809818	145047560
ERR4633662	PRJEB37886	AMPLICON	SAMEA7356178	ERX4558154	COG-UK/ALDP-5D5EC9	Illumina NovaSeq 6000	PAIRED	PCR	VIRAL RNA	Severe acute respiratory syndrome coronavirus 2	Homo sapiens	ILLUMINA	2020-06-19	United Kingdom	Europe	15	5189.99	8003	0.774872	155196329
ERR4633663	PRJEB37886	AMPLICON	SAMEA7356179	ERX4558155	COG-UK/ALDP-5D5F5D	Illumina NovaSeq 6000	PAIRED	PCR	VIRAL RNA	Severe acute respiratory syndrome coronavirus 2	Homo sapiens	ILLUMINA	2020-06-19	United Kingdom	Europe	21	5037.5	7200	0.906631	150636261
ERR4633664	PRJEB37886	AMPLICON	SAMEA7356180	ERX4558156	COG-UK/ALDP-5C88AD	Illumina NovaSeq 6000	PAIRED	PCR	VIRAL RNA	Severe acute respiratory syndrome coronavirus 2	Homo sapiens	ILLUMINA	2020-06-19	United Kingdom	Europe	16	5097.29	7988	0.749657	152424178
ERR4633665	PRJEB37886	AMPLICON	SAMEA7356181	ERX4558157	COG-UK/ALDP-5C9068	Illumina NovaSeq 6000	PAIRED	PCR	VIRAL RNA	Severe acute respiratory syndrome coronavirus 2	Homo sapiens	ILLUMINA	2020-06-19	United Kingdom	Europe	17	5141.24	8002	0.743437	153738647
ERR4633666	PRJEB37886	AMPLICON	SAMEA7356182	ERX4558158	COG-UK/ALDP-5C936F	Illumina NovaSeq 6000	PAIRED	PCR	VIRAL RNA	Severe acute respiratory syndrome coronavirus 2	Homo sapiens	ILLUMINA	2020-06-18	United Kingdom	Europe	15	5213.16	8016	0.726616	155889141
ERR4633667	PRJEB37886	AMPLICON	SAMEA7356183	ERX4558159	COG-UK/ALDP-5CFE86	Illumina NovaSeq 6000	PAIRED	PCR	VIRAL RNA	Severe acute respiratory syndrome coronavirus 2	Homo sapiens	ILLUMINA	2020-06-20	United Kingdom	Europe	13	4627.8	4491	0.977026	138384979
ERR4633668	PRJEB37886	AMPLICON	SAMEA7356184	ERX4558160	COG-UK/ALDP-5C987F	Illumina NovaSeq 6000	PAIRED	PCR	VIRAL RNA	Severe acute respiratory syndrome coronavirus 2	Homo sapiens	ILLUMINA	2020-06-19	United Kingdom	Europe	23	314.071	128	0.571749	9391663
ERR4633669	PRJEB37886	AMPLICON	SAMEA7356185	ERX4558161	COG-UK/ALDP-5CFC40	Illumina NovaSeq 6000	PAIRED	PCR	VIRAL RNA	Severe acute respiratory syndrome coronavirus 2	Homo sapiens	ILLUMINA	2020-06-20	United Kingdom	Europe	14	4951.49	7340	0.771628	148064444
ERR4633670	PRJEB37886	AMPLICON	SAMEA7356186	ERX4558162	COG-UK/ALDP-5D009B	Illumina NovaSeq 6000	PAIRED	PCR	VIRAL RNA	Severe acute respiratory syndrome coronavirus 2	Homo sapiens	ILLUMINA	2020-06-20	United Kingdom	Europe	14	5050.99	7472	0.775808	151039653
ERR4633671	PRJEB37886	AMPLICON	SAMEA7356187	ERX4558163	COG-UK/ALDP-5C96EE	Illumina NovaSeq 6000	PAIRED	PCR	VIRAL RNA	Severe acute respiratory syndrome coronavirus 2	Homo sapiens	ILLUMINA	2020-06-19	United Kingdom	Europe	17	4914.36	6601	0.795037	146954230
ERR4633672	PRJEB37886	AMPLICON	SAMEA7356188	ERX4558164	COG-UK/ALDP-5CFFDE	Illumina NovaSeq 6000	PAIRED	PCR	VIRAL RNA	Severe acute respiratory syndrome coronavirus 2	Homo sapiens	ILLUMINA	2020-06-20	United Kingdom	Europe	22	4398.47	4435	0.899007	131527306
ERR4633673	PRJEB37886	AMPLICON	SAMEA7356189	ERX4558165	COG-UK/ALDP-5C9569	Illumina NovaSeq 6000	PAIRED	PCR	VIRAL RNA	Severe acute respiratory syndrome coronavirus 2	Homo sapiens	ILLUMINA	2020-06-19	United Kingdom	Europe	24	4450.09	4609	0.855633	133071025
ERR4633674	PRJEB37886	AMPLICON	SAMEA7356190	ERX4558166	COG-UK/ALDP-5CFC04	Illumina NovaSeq 6000	PAIRED	PCR	VIRAL RNA	Severe acute respiratory syndrome coronavirus 2	Homo sapiens	ILLUMINA	2020-06-20	United Kingdom	Europe	31	4205.87	4011	0.937799	125768219
ERR4633675	PRJEB37886	AMPLICON	SAMEA7356191	ERX4558167	COG-UK/ALDP-5C94A8	Illumina NovaSeq 6000	PAIRED	PCR	VIRAL RNA	Severe acute respiratory syndrome coronavirus 2	Homo sapiens	ILLUMINA	2020-06-19	United Kingdom	Europe	19	5181.09	8021	0.710063	154930256
ERR4633676	PRJEB37886	AMPLICON	SAMEA7356192	ERX4558168	COG-UK/ALDP-5D006E	Illumina NovaSeq 6000	PAIRED	PCR	VIRAL RNA	Severe acute respiratory syndrome coronavirus 2	Homo sapiens	ILLUMINA	2020-06-20	United Kingdom	Europe	77	776.756	291	0.74541	23227324
ERR4633677	PRJEB37886	AMPLICON	SAMEA7356193	ERX4558169	COG-UK/ALDP-5D63BA	Illumina NovaSeq 6000	PAIRED	PCR	VIRAL RNA	Severe acute respiratory syndrome coronavirus 2	Homo sapiens	ILLUMINA	2020-06-19	United Kingdom	Europe	19	4850.74	5977	0.849915	145051544
ERR4633678	PRJEB37886	AMPLICON	SAMEA7356194	ERX4558170	COG-UK/ALDP-5D5E9C	Illumina NovaSeq 6000	PAIRED	PCR	VIRAL RNA	Severe acute respiratory syndrome coronavirus 2	Homo sapiens	ILLUMINA	2020-06-19	United Kingdom	Europe	39	3387.43	3118	0.919406	101294320
ERR4633679	PRJEB37886	AMPLICON	SAMEA7356195	ERX4558171	COG-UK/ALDP-5D6077	Illumina NovaSeq 6000	PAIRED	PCR	VIRAL RNA	Severe acute respiratory syndrome coronavirus 2	Homo sapiens	ILLUMINA	2020-06-19	United Kingdom	Europe	80	1049	568	0.830786	31368333
ERR4633680	PRJEB37886	AMPLICON	SAMEA7356196	ERX4558172	COG-UK/ALDP-5D61ED	Illumina NovaSeq 6000	PAIRED	PCR	VIRAL RNA	Severe acute respiratory syndrome coronavirus 2	Homo sapiens	ILLUMINA	2020-06-19	United Kingdom	Europe	22	4137.11	4056	0.903287	123711937
ERR4633681	PRJEB37886	AMPLICON	SAMEA7356197	ERX4558173	COG-UK/ALDP-5D60FF	Illumina NovaSeq 6000	PAIRED	PCR	VIRAL RNA	Severe acute respiratory syndrome coronavirus 2	Homo sapiens	ILLUMINA	2020-06-19	United Kingdom	Europe	25	104.953	17	0.218105	3138413
ERR4633682	PRJEB37886	AMPLICON	SAMEA7356198	ERX4558174	COG-UK/ALDP-5D647B	Illumina NovaSeq 6000	PAIRED	PCR	VIRAL RNA	Severe acute respiratory syndrome coronavirus 2	Homo sapiens	ILLUMINA	2020-06-19	United Kingdom	Europe	49	180.304	54	0.374177	5391642
ERR4633683	PRJEB37886	AMPLICON	SAMEA7356199	ERX4558175	COG-UK/ALDP-5D65C3	Illumina NovaSeq 6000	PAIRED	PCR	VIRAL RNA	Severe acute respiratory syndrome coronavirus 2	Homo sapiens	ILLUMINA	2020-06-19	United Kingdom	Europe	17	5031.51	7976	0.726884	150457320
ERR4633684	PRJEB37886	AMPLICON	SAMEA7356200	ERX4558176	COG-UK/ALDP-5D67EB	Illumina NovaSeq 6000	PAIRED	PCR	VIRAL RNA	Severe acute respiratory syndrome coronavirus 2	Homo sapiens	ILLUMINA	2020-06-19	United Kingdom	Europe	16	5065.97	8002	0.714243	151487768
ERR4633685	PRJEB37886	AMPLICON	SAMEA7356201	ERX4558177	COG-UK/ALDP-5D02FF	Illumina NovaSeq 6000	PAIRED	PCR	VIRAL RNA	Severe acute respiratory syndrome coronavirus 2	Homo sapiens	ILLUMINA	2020-06-19	United Kingdom	Europe	18	5039.6	7705	0.762833	150699013
ERR4633686	PRJEB37886	AMPLICON	SAMEA7356202	ERX4558178	COG-UK/ALDP-5C9790	Illumina NovaSeq 6000	PAIRED	PCR	VIRAL RNA	Severe acute respiratory syndrome coronavirus 2	Homo sapiens	ILLUMINA	2020-06-19	United Kingdom	Europe	19	4886.86	5832	0.847674	146131697
ERR4633687	PRJEB37886	AMPLICON	SAMEA7356203	ERX4558179	COG-UK/ALDP-5C961B	Illumina NovaSeq 6000	PAIRED	PCR	VIRAL RNA	Severe acute respiratory syndrome coronavirus 2	Homo sapiens	ILLUMINA	2020-06-18	United Kingdom	Europe	85	2127.25	1355	0.960439	63611264
ERR4633688	PRJEB37886	AMPLICON	SAMEA7356204	ERX4558180	COG-UK/ALDP-5D024A	Illumina NovaSeq 6000	PAIRED	PCR	VIRAL RNA	Severe acute respiratory syndrome coronavirus 2	Homo sapiens	ILLUMINA	2020-06-19	United Kingdom	Europe	90	576.791	244	0.700498	17247789
ERR4633689	PRJEB37886	AMPLICON	SAMEA7356205	ERX4558181	COG-UK/ALDP-5D0189	Illumina NovaSeq 6000	PAIRED	PCR	VIRAL RNA	Severe acute respiratory syndrome coronavirus 2	Homo sapiens	ILLUMINA	2020-06-19	United Kingdom	Europe	16	5059.43	7837	0.754573	151292089
ERR4633690	PRJEB37886	AMPLICON	SAMEA7356206	ERX4558182	COG-UK/ALDP-5C97DC	Illumina NovaSeq 6000	PAIRED	PCR	VIRAL RNA	Severe acute respiratory syndrome coronavirus 2	Homo sapiens	ILLUMINA	2020-06-19	United Kingdom	Europe	15	5138.5	8002	0.732201	153656710
ERR4633691	PRJEB37886	AMPLICON	SAMEA7356207	ERX4558183	COG-UK/ALDP-5D05D8	Illumina NovaSeq 6000	PAIRED	PCR	VIRAL RNA	Severe acute respiratory syndrome coronavirus 2	Homo sapiens	ILLUMINA	2020-06-19	United Kingdom	Europe	17	5067.85	8001	0.72578	151543844
ERR4633692	PRJEB37886	AMPLICON	SAMEA7356208	ERX4558184	COG-UK/ALDP-5C9657	Illumina NovaSeq 6000	PAIRED	PCR	VIRAL RNA	Severe acute respiratory syndrome coronavirus 2	Homo sapiens	ILLUMINA	2020-06-19	United Kingdom	Europe	14	5182.03	8007	0.739558	154958330
ERR4633693	PRJEB37886	AMPLICON	SAMEA7356209	ERX4558185	COG-UK/ALDP-5D0514	Illumina NovaSeq 6000	PAIRED	PCR	VIRAL RNA	Severe acute respiratory syndrome coronavirus 2	Homo sapiens	ILLUMINA	2020-06-19	United Kingdom	Europe	17	4724.89	4928	0.899575	141288403
ERR4633694	PRJEB37886	AMPLICON	SAMEA7356210	ERX4558186	COG-UK/ALDP-5C9B58	Illumina NovaSeq 6000	PAIRED	PCR	VIRAL RNA	Severe acute respiratory syndrome coronavirus 2	Homo sapiens	ILLUMINA	2020-06-19	United Kingdom	Europe	68	2290.47	1756	0.907735	68491813
ERR4633695	PRJEB37886	AMPLICON	SAMEA7356211	ERX4558187	COG-UK/ALDP-5D067B	Illumina NovaSeq 6000	PAIRED	PCR	VIRAL RNA	Severe acute respiratory syndrome coronavirus 2	Homo sapiens	ILLUMINA	2020-06-19	United Kingdom	Europe	21	3549.78	3173	0.936595	106149135
ERR4633696	PRJEB37886	AMPLICON	SAMEA7356212	ERX4558188	COG-UK/ALDP-5C9A88	Illumina NovaSeq 6000	PAIRED	PCR	VIRAL RNA	Severe acute respiratory syndrome coronavirus 2	Homo sapiens	ILLUMINA	2020-06-19	United Kingdom	Europe	56	3741.62	3581	0.937364	111885616
ERR4633697	PRJEB37886	AMPLICON	SAMEA7356213	ERX4558189	COG-UK/ALDP-5D013E	Illumina NovaSeq 6000	PAIRED	PCR	VIRAL RNA	Severe acute respiratory syndrome coronavirus 2	Homo sapiens	ILLUMINA	2020-06-19	United Kingdom	Europe	40	356.101	154	0.576731	10648481
ERR4633698	PRJEB37886	AMPLICON	SAMEA7356214	ERX4558190	COG-UK/ALDP-5D65A5	Illumina NovaSeq 6000	PAIRED	PCR	VIRAL RNA	Severe acute respiratory syndrome coronavirus 2	Homo sapiens	ILLUMINA	2020-06-19	United Kingdom	Europe	28	4053.17	3867	0.936194	121201928
ERR4633699	PRJEB37886	AMPLICON	SAMEA7356215	ERX4558191	COG-UK/ALDP-5D643F	Illumina NovaSeq 6000	PAIRED	PCR	VIRAL RNA	Severe acute respiratory syndrome coronavirus 2	Homo sapiens	ILLUMINA	2020-06-19	United Kingdom	Europe	39	940.806	338	0.755576	28132917
ERR4633700	PRJEB37886	AMPLICON	SAMEA7356216	ERX4558192	COG-UK/ALDP-5D69D6	Illumina NovaSeq 6000	PAIRED	PCR	VIRAL RNA	Severe acute respiratory syndrome coronavirus 2	Homo sapiens	ILLUMINA	2020-06-18	United Kingdom	Europe	15	4927.15	7195	0.795706	147336642
ERR4633701	PRJEB37886	AMPLICON	SAMEA7356217	ERX4558193	COG-UK/ALDP-5D744D	Illumina NovaSeq 6000	PAIRED	PCR	VIRAL RNA	Severe acute respiratory syndrome coronavirus 2	Homo sapiens	ILLUMINA	2020-06-18	United Kingdom	Europe	32	2352.63	1738	0.88874	70350641
ERR4633702	PRJEB37886	AMPLICON	SAMEA7356218	ERX4558194	COG-UK/ALDP-5D7A5A	Illumina NovaSeq 6000	PAIRED	PCR	VIRAL RNA	Severe acute respiratory syndrome coronavirus 2	Homo sapiens	ILLUMINA	2020-06-19	United Kingdom	Europe	44	244.752	98	0.489182	7318825
ERR4633703	PRJEB37886	AMPLICON	SAMEA7356219	ERX4558195	COG-UK/ALDP-5D78BA	Illumina NovaSeq 6000	PAIRED	PCR	VIRAL RNA	Severe acute respiratory syndrome coronavirus 2	Homo sapiens	ILLUMINA	2020-06-19	United Kingdom	Europe	18	5127.68	7991	0.757449	153333132
ERR4633704	PRJEB37886	AMPLICON	SAMEA7356220	ERX4558196	COG-UK/ALDP-5C99D6	Illumina NovaSeq 6000	PAIRED	PCR	VIRAL RNA	Severe acute respiratory syndrome coronavirus 2	Homo sapiens	ILLUMINA	2020-06-19	United Kingdom	Europe	17	5271.34	7993	0.906866	157628866
ERR4633705	PRJEB37886	AMPLICON	SAMEA7356221	ERX4558197	COG-UK/ALDP-5D012F	Illumina NovaSeq 6000	PAIRED	PCR	VIRAL RNA	Severe acute respiratory syndrome coronavirus 2	Homo sapiens	ILLUMINA	2020-06-19	United Kingdom	Europe	25	4141.9	4129	0.901649	123855327
ERR4633706	PRJEB37886	AMPLICON	SAMEA7356222	ERX4558198	COG-UK/ALDP-5C9D52	Illumina NovaSeq 6000	PAIRED	PCR	VIRAL RNA	Severe acute respiratory syndrome coronavirus 2	Homo sapiens	ILLUMINA	2020-06-19	United Kingdom	Europe	19	5139.01	8006	0.725914	153671881
ERR4633707	PRJEB37886	AMPLICON	SAMEA7356223	ERX4558199	COG-UK/ALDP-5D04BD	Illumina NovaSeq 6000	PAIRED	PCR	VIRAL RNA	Severe acute respiratory syndrome coronavirus 2	Homo sapiens	ILLUMINA	2020-06-19	United Kingdom	Europe	18	4855.77	5741	0.813865	145201949
ERR4633708	PRJEB37886	AMPLICON	SAMEA7356224	ERX4558200	COG-UK/ALDP-5C9A5B	Illumina NovaSeq 6000	PAIRED	PCR	VIRAL RNA	Severe acute respiratory syndrome coronavirus 2	Homo sapiens	ILLUMINA	2020-06-19	United Kingdom	Europe	57	2546.45	1960	0.928937	76146387
ERR4633709	PRJEB37886	AMPLICON	SAMEA7356225	ERX4558201	COG-UK/ALDP-5D0B21	Illumina NovaSeq 6000	PAIRED	PCR	VIRAL RNA	Severe acute respiratory syndrome coronavirus 2	Homo sapiens	ILLUMINA	2020-06-19	United Kingdom	Europe	61	1272.13	782	0.869612	38040366
ERR4633710	PRJEB37886	AMPLICON	SAMEA7356226	ERX4558202	COG-UK/ALDP-5C998B	Illumina NovaSeq 6000	PAIRED	PCR	VIRAL RNA	Severe acute respiratory syndrome coronavirus 2	Homo sapiens	ILLUMINA	2020-06-19	United Kingdom	Europe	16	5129.92	7978	0.805137	153399917
ERR4633711	PRJEB37886	AMPLICON	SAMEA7356227	ERX4558203	COG-UK/ALDP-5D0A60	Illumina NovaSeq 6000	PAIRED	PCR	VIRAL RNA	Severe acute respiratory syndrome coronavirus 2	Homo sapiens	ILLUMINA	2020-06-19	United Kingdom	Europe	17	5181.15	8013	0.722001	154931938
ERR4633712	PRJEB37886	AMPLICON	SAMEA7356228	ERX4558204	COG-UK/ALDP-5CA128	Illumina NovaSeq 6000	PAIRED	PCR	VIRAL RNA	Severe acute respiratory syndrome coronavirus 2	Homo sapiens	ILLUMINA	2020-06-19	United Kingdom	Europe	29	3548.66	3423	0.910611	106115613
ERR4633713	PRJEB37886	AMPLICON	SAMEA7356229	ERX4558205	COG-UK/ALDP-5C9EF5	Illumina NovaSeq 6000	PAIRED	PCR	VIRAL RNA	Severe acute respiratory syndrome coronavirus 2	Homo sapiens	ILLUMINA	2020-06-19	United Kingdom	Europe	70	584.699	224	0.676922	17484242
ERR4633714	PRJEB37886	AMPLICON	SAMEA7356230	ERX4558206	COG-UK/ALDP-5D0778	Illumina NovaSeq 6000	PAIRED	PCR	VIRAL RNA	Severe acute respiratory syndrome coronavirus 2	Homo sapiens	ILLUMINA	2020-06-19	United Kingdom	Europe	59	664.917	287	0.7011	19883022
ERR4633715	PRJEB37886	AMPLICON	SAMEA7356231	ERX4558207	COG-UK/ALDP-5CA313	Illumina NovaSeq 6000	PAIRED	PCR	VIRAL RNA	Severe acute respiratory syndrome coronavirus 2	Homo sapiens	ILLUMINA	2020-06-19	United Kingdom	Europe	18	5195.99	8001	0.783366	155375679
ERR4633716	PRJEB37886	AMPLICON	SAMEA7356232	ERX4558208	COG-UK/ALDP-5D0B03	Illumina NovaSeq 6000	PAIRED	PCR	VIRAL RNA	Severe acute respiratory syndrome coronavirus 2	Homo sapiens	ILLUMINA	2020-06-19	United Kingdom	Europe	102	2415.14	1821	0.897201	72219991
ERR4633717	PRJEB37886	AMPLICON	SAMEA7356233	ERX4558209	COG-UK/ALDP-5CA0D0	Illumina NovaSeq 6000	PAIRED	PCR	VIRAL RNA	Severe acute respiratory syndrome coronavirus 2	Homo sapiens	ILLUMINA	2020-06-19	United Kingdom	Europe	94	3237.02	2863	0.941277	96796501
ERR4633718	PRJEB37886	AMPLICON	SAMEA7356234	ERX4558210	COG-UK/ALDP-5D0A42	Illumina NovaSeq 6000	PAIRED	PCR	VIRAL RNA	Severe acute respiratory syndrome coronavirus 2	Homo sapiens	ILLUMINA	2020-06-19	United Kingdom	Europe	89	1765.72	1082	0.915393	52800415
ERR4633719	PRJEB37886	AMPLICON	SAMEA7356235	ERX4558211	COG-UK/ALDP-5D7B84	Illumina NovaSeq 6000	PAIRED	PCR	VIRAL RNA	Severe acute respiratory syndrome coronavirus 2	Homo sapiens	ILLUMINA	2020-06-19	United Kingdom	Europe	11	5123.61	8000	0.740896	153211302
ERR4633720	PRJEB37886	AMPLICON	SAMEA7356236	ERX4558212	COG-UK/ALDP-5D7D9D	Illumina NovaSeq 6000	PAIRED	PCR	VIRAL RNA	Severe acute respiratory syndrome coronavirus 2	Homo sapiens	ILLUMINA	2020-06-19	United Kingdom	Europe	55	1254.88	824	0.821356	37524690
ERR4633721	PRJEB37886	AMPLICON	SAMEA7356237	ERX4558213	COG-UK/ALDP-5D8691	Illumina NovaSeq 6000	PAIRED	PCR	VIRAL RNA	Severe acute respiratory syndrome coronavirus 2	Homo sapiens	ILLUMINA	2020-06-19	United Kingdom	Europe	73	786.244	402	0.743002	23511040
ERR4633722	PRJEB37886	AMPLICON	SAMEA7356238	ERX4558214	COG-UK/ALDP-5D8AE0	Illumina NovaSeq 6000	PAIRED	PCR	VIRAL RNA	Severe acute respiratory syndrome coronavirus 2	Homo sapiens	ILLUMINA	2020-06-19	United Kingdom	Europe	16	4974.79	6272	0.801291	148761267
ERR4633723	PRJEB37886	AMPLICON	SAMEA7356239	ERX4558215	COG-UK/ALDP-5D88AA	Illumina NovaSeq 6000	PAIRED	PCR	VIRAL RNA	Severe acute respiratory syndrome coronavirus 2	Homo sapiens	ILLUMINA	2020-06-19	United Kingdom	Europe	16	5129.67	8019	0.697121	153392615
ERR4633724	PRJEB37886	AMPLICON	SAMEA7356240	ERX4558216	COG-UK/ALDP-5D87F8	Illumina NovaSeq 6000	PAIRED	PCR	VIRAL RNA	Severe acute respiratory syndrome coronavirus 2	Homo sapiens	ILLUMINA	2020-06-19	United Kingdom	Europe	27	532.096	189	0.683778	15911268
ERR4633725	PRJEB37886	AMPLICON	SAMEA7356241	ERX4558217	COG-UK/ALDP-5D8C53	Illumina NovaSeq 6000	PAIRED	PCR	VIRAL RNA	Severe acute respiratory syndrome coronavirus 2	Homo sapiens	ILLUMINA	2020-06-19	United Kingdom	Europe	22	5034.5	7832	0.766077	150546572
ERR4633726	PRJEB37886	AMPLICON	SAMEA7356242	ERX4558218	COG-UK/ALDP-5C9F5C	Illumina NovaSeq 6000	PAIRED	PCR	VIRAL RNA	Severe acute respiratory syndrome coronavirus 2	Homo sapiens	ILLUMINA	2020-06-19	United Kingdom	Europe	15	5042.58	7734	0.788583	150788369
ERR4633727	PRJEB37886	AMPLICON	SAMEA7356243	ERX4558219	COG-UK/ALDP-5D0981	Illumina NovaSeq 6000	PAIRED	PCR	VIRAL RNA	Severe acute respiratory syndrome coronavirus 2	Homo sapiens	ILLUMINA	2020-06-19	United Kingdom	Europe	48	283.251	119	0.555195	8470062
ERR4633728	PRJEB37886	AMPLICON	SAMEA7356244	ERX4558220	COG-UK/ALDP-5CA234	Illumina NovaSeq 6000	PAIRED	PCR	VIRAL RNA	Severe acute respiratory syndrome coronavirus 2	Homo sapiens	ILLUMINA	2020-06-19	United Kingdom	Europe	22	4248.87	4166	0.899542	127053970
ERR4633729	PRJEB37886	AMPLICON	SAMEA7356245	ERX4558221	COG-UK/ALDP-5D08C0	Illumina NovaSeq 6000	PAIRED	PCR	VIRAL RNA	Severe acute respiratory syndrome coronavirus 2	Homo sapiens	ILLUMINA	2020-06-19	United Kingdom	Europe	39	147.492	19	0.327927	4410440
ERR4633730	PRJEB37886	AMPLICON	SAMEA7356246	ERX4558222	COG-UK/ALDP-5CA173	Illumina NovaSeq 6000	PAIRED	PCR	VIRAL RNA	Severe acute respiratory syndrome coronavirus 2	Homo sapiens	ILLUMINA	2020-06-19	United Kingdom	Europe	21	3172.99	2765	0.935759	94882064
ERR4633731	PRJEB37886	AMPLICON	SAMEA7356247	ERX4558223	COG-UK/ALDP-5D0BB8	Illumina NovaSeq 6000	PAIRED	PCR	VIRAL RNA	Severe acute respiratory syndrome coronavirus 2	Homo sapiens	ILLUMINA	2020-06-19	United Kingdom	Europe	16	5161.54	8014	0.702839	154345679
ERR4633732	PRJEB37886	AMPLICON	SAMEA7356248	ERX4558224	COG-UK/ALDP-5C9E8C	Illumina NovaSeq 6000	PAIRED	PCR	VIRAL RNA	Severe acute respiratory syndrome coronavirus 2	Homo sapiens	ILLUMINA	2020-06-19	United Kingdom	Europe	44	416.937	153	0.604655	12467674
ERR4633733	PRJEB37886	AMPLICON	SAMEA7356249	ERX4558225	COG-UK/ALDP-5CA97B	Illumina NovaSeq 6000	PAIRED	PCR	VIRAL RNA	Severe acute respiratory syndrome coronavirus 2	Homo sapiens	ILLUMINA	2020-06-19	United Kingdom	Europe	15	5226.79	8028	0.692539	156296710
ERR4633734	PRJEB37886	AMPLICON	SAMEA7356250	ERX4558226	COG-UK/ALDP-5CA7F9	Illumina NovaSeq 6000	PAIRED	PCR	VIRAL RNA	Severe acute respiratory syndrome coronavirus 2	Homo sapiens	ILLUMINA	2020-06-19	United Kingdom	Europe	17	5090.68	8000	0.760325	152226719
ERR4633735	PRJEB37886	AMPLICON	SAMEA7356251	ERX4558227	COG-UK/ALDP-5D149E	Illumina NovaSeq 6000	PAIRED	PCR	VIRAL RNA	Severe acute respiratory syndrome coronavirus 2	Homo sapiens	ILLUMINA	2020-06-19	United Kingdom	Europe	15	5115.03	7982	0.761629	152954652
ERR4633736	PRJEB37886	AMPLICON	SAMEA7356252	ERX4558228	COG-UK/ALDP-5CAFA6	Illumina NovaSeq 6000	PAIRED	PCR	VIRAL RNA	Severe acute respiratory syndrome coronavirus 2	Homo sapiens	ILLUMINA	2020-06-19	United Kingdom	Europe	17	5187.39	8007	0.743236	155118583
ERR4633737	PRJEB37886	AMPLICON	SAMEA7356253	ERX4558229	COG-UK/ALDP-5D1838	Illumina NovaSeq 6000	PAIRED	PCR	VIRAL RNA	Severe acute respiratory syndrome coronavirus 2	Homo sapiens	ILLUMINA	2020-06-19	United Kingdom	Europe	19	4920.42	6559	0.795639	147135382
ERR4633738	PRJEB37886	AMPLICON	SAMEA7356254	ERX4558230	COG-UK/ALDP-5CAAB4	Illumina NovaSeq 6000	PAIRED	PCR	VIRAL RNA	Severe acute respiratory syndrome coronavirus 2	Homo sapiens	ILLUMINA	2020-06-19	United Kingdom	Europe	24	5014.52	7365	0.785072	149949335
ERR4633739	PRJEB37886	AMPLICON	SAMEA7356255	ERX4558231	COG-UK/ALDP-5D1829	Illumina NovaSeq 6000	PAIRED	PCR	VIRAL RNA	Severe acute respiratory syndrome coronavirus 2	Homo sapiens	ILLUMINA	2020-06-19	United Kingdom	Europe	17	5083.31	7979	0.761997	152006175
ERR4633740	PRJEB37886	AMPLICON	SAMEA7356256	ERX4558232	COG-UK/ALDP-5D87DA	Illumina NovaSeq 6000	PAIRED	PCR	VIRAL RNA	Severe acute respiratory syndrome coronavirus 2	Homo sapiens	ILLUMINA	2020-06-19	United Kingdom	Europe	16	5160.32	7999	0.760358	154309135
ERR4633741	PRJEB37886	AMPLICON	SAMEA7356257	ERX4558233	COG-UK/ALDP-5D9706	Illumina NovaSeq 6000	PAIRED	PCR	VIRAL RNA	Severe acute respiratory syndrome coronavirus 2	Homo sapiens	ILLUMINA	2020-06-30	United Kingdom	Europe	62	1399.12	767	0.898906	41837966
ERR4633742	PRJEB37886	AMPLICON	SAMEA7356258	ERX4558234	COG-UK/ALDP-5D935D	Illumina NovaSeq 6000	PAIRED	PCR	VIRAL RNA	Severe acute respiratory syndrome coronavirus 2	Homo sapiens	ILLUMINA	2020-06-30	United Kingdom	Europe	71	597.273	206	0.6082	17860260
ERR4633743	PRJEB37886	AMPLICON	SAMEA7356259	ERX4558235	COG-UK/ALDP-5D92AB	Illumina NovaSeq 6000	PAIRED	PCR	VIRAL RNA	Severe acute respiratory syndrome coronavirus 2	Homo sapiens	ILLUMINA	2020-06-22	United Kingdom	Europe	13	5215.28	8027	0.698057	155952500
ERR4633744	PRJEB37886	AMPLICON	SAMEA7356260	ERX4558236	COG-UK/ALDP-5D9636	Illumina NovaSeq 6000	PAIRED	PCR	VIRAL RNA	Severe acute respiratory syndrome coronavirus 2	Homo sapiens	ILLUMINA	2020-06-26	United Kingdom	Europe	39	565.973	212	0.63308	16924301
ERR4633745	PRJEB37886	AMPLICON	SAMEA7356261	ERX4558237	COG-UK/ALDP-5CAC18	Illumina NovaSeq 6000	PAIRED	PCR	VIRAL RNA	Severe acute respiratory syndrome coronavirus 2	Homo sapiens	ILLUMINA	2020-06-19	United Kingdom	Europe	26	4851.68	6041	0.799385	145079886
ERR4633746	PRJEB37886	AMPLICON	SAMEA7356262	ERX4558238	COG-UK/ALDP-5D1768	Illumina NovaSeq 6000	PAIRED	PCR	VIRAL RNA	Severe acute respiratory syndrome coronavirus 2	Homo sapiens	ILLUMINA	2020-06-19	United Kingdom	Europe	42	405.325	127	0.559743	12120435
ERR4633747	PRJEB37886	AMPLICON	SAMEA7356263	ERX4558239	COG-UK/ALDP-5CAAA5	Illumina NovaSeq 6000	PAIRED	PCR	VIRAL RNA	Severe acute respiratory syndrome coronavirus 2	Homo sapiens	ILLUMINA	2020-06-19	United Kingdom	Europe	25	5083.81	7993	0.80323	152021171
ERR4633748	PRJEB37886	AMPLICON	SAMEA7356264	ERX4558240	COG-UK/ALDP-5D1461	Illumina NovaSeq 6000	PAIRED	PCR	VIRAL RNA	Severe acute respiratory syndrome coronavirus 2	Homo sapiens	ILLUMINA	2020-06-19	United Kingdom	Europe	15	5123.14	7871	0.793833	153197262
ERR4633749	PRJEB37886	AMPLICON	SAMEA7356265	ERX4558241	COG-UK/ALDP-5CA9F3	Illumina NovaSeq 6000	PAIRED	PCR	VIRAL RNA	Severe acute respiratory syndrome coronavirus 2	Homo sapiens	ILLUMINA	2020-06-19	United Kingdom	Europe	55	3274.73	2880	0.956593	97924166
ERR4633750	PRJEB37886	AMPLICON	SAMEA7356266	ERX4558242	COG-UK/ALDP-5D173B	Illumina NovaSeq 6000	PAIRED	PCR	VIRAL RNA	Severe acute respiratory syndrome coronavirus 2	Homo sapiens	ILLUMINA	2020-06-19	United Kingdom	Europe	15	5040.41	7966	0.758686	150723491
ERR4633751	PRJEB37886	AMPLICON	SAMEA7356267	ERX4558243	COG-UK/ALDP-5CB0C0	Illumina NovaSeq 6000	PAIRED	PCR	VIRAL RNA	Severe acute respiratory syndrome coronavirus 2	Homo sapiens	ILLUMINA	2020-06-19	United Kingdom	Europe	19	5083.39	7999	0.735578	152008525
ERR4633752	PRJEB37886	AMPLICON	SAMEA7356268	ERX4558244	COG-UK/ALDP-5D1CA5	Illumina NovaSeq 6000	PAIRED	PCR	VIRAL RNA	Severe acute respiratory syndrome coronavirus 2	Homo sapiens	ILLUMINA	2020-06-19	United Kingdom	Europe	16	5165.87	7998	0.764672	154475051
ERR4633753	PRJEB37886	AMPLICON	SAMEA7356269	ERX4558245	COG-UK/ALDP-5D19BD	Illumina NovaSeq 6000	PAIRED	PCR	VIRAL RNA	Severe acute respiratory syndrome coronavirus 2	Homo sapiens	ILLUMINA	2020-06-19	United Kingdom	Europe	15	5095.03	7936	0.869344	152356741
ERR4633754	PRJEB37886	AMPLICON	SAMEA7356270	ERX4558246	COG-UK/ALDP-5CB45B	Illumina NovaSeq 6000	PAIRED	PCR	VIRAL RNA	Severe acute respiratory syndrome coronavirus 2	Homo sapiens	ILLUMINA	2020-06-18	United Kingdom	Europe	22	4754.46	5747	0.809551	142172671
ERR4633755	PRJEB37886	AMPLICON	SAMEA7356271	ERX4558247	COG-UK/ALDP-5D1BD5	Illumina NovaSeq 6000	PAIRED	PCR	VIRAL RNA	Severe acute respiratory syndrome coronavirus 2	Homo sapiens	ILLUMINA	2020-06-19	United Kingdom	Europe	17	4988.98	7301	0.771428	149185439
ERR4633756	PRJEB37886	AMPLICON	SAMEA7356272	ERX4558248	COG-UK/ALDP-5CB39A	Illumina NovaSeq 6000	PAIRED	PCR	VIRAL RNA	Severe acute respiratory syndrome coronavirus 2	Homo sapiens	ILLUMINA	2020-06-18	United Kingdom	Europe	67	348.328	80	0.457145	10416042
ERR4633757	PRJEB37886	AMPLICON	SAMEA7356273	ERX4558249	COG-UK/ALDP-5D1B02	Illumina NovaSeq 6000	PAIRED	PCR	VIRAL RNA	Severe acute respiratory syndrome coronavirus 2	Homo sapiens	ILLUMINA	2020-06-19	United Kingdom	Europe	20	5188.13	8014	0.722804	155140680
ERR4633758	PRJEB37886	AMPLICON	SAMEA7356274	ERX4558250	COG-UK/ALDP-5CB215	Illumina NovaSeq 6000	PAIRED	PCR	VIRAL RNA	Severe acute respiratory syndrome coronavirus 2	Homo sapiens	ILLUMINA	2020-06-18	United Kingdom	Europe	19	4835.67	5432	0.863492	144601177
ERR4633759	PRJEB37886	AMPLICON	SAMEA7356275	ERX4558251	COG-UK/ALDP-5D18ED	Illumina NovaSeq 6000	PAIRED	PCR	VIRAL RNA	Severe acute respiratory syndrome coronavirus 2	Homo sapiens	ILLUMINA	2020-06-19	United Kingdom	Europe	18	5101.69	7994	0.837274	152555957
ERR4633760	PRJEB37886	AMPLICON	SAMEA7356276	ERX4558252	COG-UK/ALDP-5D9557	Illumina NovaSeq 6000	PAIRED	PCR	VIRAL RNA	Severe acute respiratory syndrome coronavirus 2	Homo sapiens	ILLUMINA	2020-06-18	United Kingdom	Europe	26	4254.71	4156	0.908939	127228617
ERR4633761	PRJEB37886	AMPLICON	SAMEA7356277	ERX4558253	COG-UK/ALDP-5D9D40	Illumina NovaSeq 6000	PAIRED	PCR	VIRAL RNA	Severe acute respiratory syndrome coronavirus 2	Homo sapiens	ILLUMINA	2020-06-20	United Kingdom	Europe	24	4810.73	5974	0.78778	143855110
ERR4633762	PRJEB37886	AMPLICON	SAMEA7356278	ERX4558254	COG-UK/ALDP-5D9D13	Illumina NovaSeq 6000	PAIRED	PCR	VIRAL RNA	Severe acute respiratory syndrome coronavirus 2	Homo sapiens	ILLUMINA	2020-06-20	United Kingdom	Europe	17	5196.57	8004	0.767716	155392998
ERR4633763	PRJEB37886	AMPLICON	SAMEA7356279	ERX4558255	COG-UK/ALDP-5D9A1C	Illumina NovaSeq 6000	PAIRED	PCR	VIRAL RNA	Severe acute respiratory syndrome coronavirus 2	Homo sapiens	ILLUMINA	2020-06-20	United Kingdom	Europe	26	4647.69	5410	0.824399	138979739
ERR4633764	PRJEB37886	AMPLICON	SAMEA7356280	ERX4558256	COG-UK/ALDP-5D9A0D	Illumina NovaSeq 6000	PAIRED	PCR	VIRAL RNA	Severe acute respiratory syndrome coronavirus 2	Homo sapiens	ILLUMINA	2020-06-20	United Kingdom	Europe	20	5192.17	8003	0.747283	155261337
ERR4633765	PRJEB37886	AMPLICON	SAMEA7356281	ERX4558257	COG-UK/ALDP-5D9B73	Illumina NovaSeq 6000	PAIRED	PCR	VIRAL RNA	Severe acute respiratory syndrome coronavirus 2	Homo sapiens	ILLUMINA	2020-06-20	United Kingdom	Europe	31	93.6165	10	0.227435	2799415
ERR4633766	PRJEB37886	AMPLICON	SAMEA7356282	ERX4558258	COG-UK/ALDP-5D1C69	Illumina NovaSeq 6000	PAIRED	PCR	VIRAL RNA	Severe acute respiratory syndrome coronavirus 2	Homo sapiens	ILLUMINA	2020-06-19	United Kingdom	Europe	21	5129.61	8008	0.717587	153390766
ERR4633767	PRJEB37886	AMPLICON	SAMEA7356283	ERX4558259	COG-UK/ALDP-5CB50D	Illumina NovaSeq 6000	PAIRED	PCR	VIRAL RNA	Severe acute respiratory syndrome coronavirus 2	Homo sapiens	ILLUMINA	2020-06-19	United Kingdom	Europe	15	5231.64	8019	0.741832	156441802
ERR4633768	PRJEB37886	AMPLICON	SAMEA7356284	ERX4558260	COG-UK/ALDP-5D2390	Illumina NovaSeq 6000	PAIRED	PCR	VIRAL RNA	Severe acute respiratory syndrome coronavirus 2	Homo sapiens	ILLUMINA	2020-06-19	United Kingdom	Europe	19	5114.6	7898	0.853025	152941865
ERR4633769	PRJEB37886	AMPLICON	SAMEA7356285	ERX4558261	COG-UK/ALDP-5CB38B	Illumina NovaSeq 6000	PAIRED	PCR	VIRAL RNA	Severe acute respiratory syndrome coronavirus 2	Homo sapiens	ILLUMINA	2020-06-19	United Kingdom	Europe	16	5234.85	8000	0.840518	156537613
ERR4633770	PRJEB37886	AMPLICON	SAMEA7356286	ERX4558262	COG-UK/ALDP-5D1F15	Illumina NovaSeq 6000	PAIRED	PCR	VIRAL RNA	Severe acute respiratory syndrome coronavirus 2	Homo sapiens	ILLUMINA	2020-06-19	United Kingdom	Europe	16	5219.45	7999	0.839247	156077148
ERR4633771	PRJEB37886	AMPLICON	SAMEA7356287	ERX4558263	COG-UK/ALDP-5CB136	Illumina NovaSeq 6000	PAIRED	PCR	VIRAL RNA	Severe acute respiratory syndrome coronavirus 2	Homo sapiens	ILLUMINA	2020-06-19	United Kingdom	Europe	12	5222.83	8005	0.777146	156178335
ERR4633772	PRJEB37886	AMPLICON	SAMEA7356288	ERX4558264	COG-UK/ALDP-5D1FAC	Illumina NovaSeq 6000	PAIRED	PCR	VIRAL RNA	Severe acute respiratory syndrome coronavirus 2	Homo sapiens	ILLUMINA	2020-06-19	United Kingdom	Europe	17	5153.19	8002	0.744373	154095764
ERR4633773	PRJEB37886	AMPLICON	SAMEA7356289	ERX4558265	COG-UK/ALDP-5CB36D	Illumina NovaSeq 6000	PAIRED	PCR	VIRAL RNA	Severe acute respiratory syndrome coronavirus 2	Homo sapiens	ILLUMINA	2020-06-19	United Kingdom	Europe	16	4585.03	4948	0.872722	137106167
ERR4633774	PRJEB37886	AMPLICON	SAMEA7356290	ERX4558266	COG-UK/ALDP-5D210F	Illumina NovaSeq 6000	PAIRED	PCR	VIRAL RNA	Severe acute respiratory syndrome coronavirus 2	Homo sapiens	ILLUMINA	2020-06-19	United Kingdom	Europe	18	5110.96	7994	0.777414	152832937
ERR4633775	PRJEB37886	AMPLICON	SAMEA7356291	ERX4558267	COG-UK/ALDP-5D28FB	Illumina NovaSeq 6000	PAIRED	PCR	VIRAL RNA	Severe acute respiratory syndrome coronavirus 2	Homo sapiens	ILLUMINA	2020-06-19	United Kingdom	Europe	19	5062.79	7978	0.777915	151392623
ERR4633776	PRJEB37886	AMPLICON	SAMEA7356292	ERX4558268	COG-UK/ALDP-5CB8B9	Illumina NovaSeq 6000	PAIRED	PCR	VIRAL RNA	Severe acute respiratory syndrome coronavirus 2	Homo sapiens	ILLUMINA	2020-06-18	United Kingdom	Europe	18	5221.31	8012	0.767649	156132942
ERR4633777	PRJEB37886	AMPLICON	SAMEA7356293	ERX4558269	COG-UK/ALDP-5D2749	Illumina NovaSeq 6000	PAIRED	PCR	VIRAL RNA	Severe acute respiratory syndrome coronavirus 2	Homo sapiens	ILLUMINA	2020-06-19	United Kingdom	Europe	20	4771.29	6118	0.810487	142675898
ERR4633778	PRJEB37886	AMPLICON	SAMEA7356294	ERX4558270	COG-UK/ALDP-5CBAE0	Illumina NovaSeq 6000	PAIRED	PCR	VIRAL RNA	Severe acute respiratory syndrome coronavirus 2	Homo sapiens	ILLUMINA	2020-06-18	United Kingdom	Europe	20	5157.63	8003	0.752934	154228740
ERR4633779	PRJEB37886	AMPLICON	SAMEA7356295	ERX4558271	COG-UK/ALDP-5D271C	Illumina NovaSeq 6000	PAIRED	PCR	VIRAL RNA	Severe acute respiratory syndrome coronavirus 2	Homo sapiens	ILLUMINA	2020-06-19	United Kingdom	Europe	19	5047	7482	0.767582	150920361
ERR4633780	PRJEB37886	AMPLICON	SAMEA7356296	ERX4558272	COG-UK/ALDP-5D9AB2	Illumina NovaSeq 6000	PAIRED	PCR	VIRAL RNA	Severe acute respiratory syndrome coronavirus 2	Homo sapiens	ILLUMINA	2020-06-20	United Kingdom	Europe	16	5111.68	7999	0.772665	152854541
ERR4633781	PRJEB37886	AMPLICON	SAMEA7356297	ERX4558273	COG-UK/ALDP-643F1D	Illumina NovaSeq 6000	PAIRED	PCR	VIRAL RNA	Severe acute respiratory syndrome coronavirus 2	Homo sapiens	ILLUMINA	2020-07-04	United Kingdom	Europe	18	4822.42	7076	0.801057	144204808
ERR4633782	PRJEB37886	AMPLICON	SAMEA7356298	ERX4558274	COG-UK/ALDP-6511CB	Illumina NovaSeq 6000	PAIRED	PCR	VIRAL RNA	Severe acute respiratory syndrome coronavirus 2	Homo sapiens	ILLUMINA	2020-07-04	United Kingdom	Europe	20	5147.49	8009	0.74026	153925308
ERR4633783	PRJEB37886	AMPLICON	SAMEA7356299	ERX4558275	COG-UK/ALDP-643DC8	Illumina NovaSeq 6000	PAIRED	PCR	VIRAL RNA	Severe acute respiratory syndrome coronavirus 2	Homo sapiens	ILLUMINA	2020-07-04	United Kingdom	Europe	36	3035.52	2458	0.902418	90771255
ERR4633784	PRJEB37886	AMPLICON	SAMEA7356300	ERX4558276	COG-UK/ALDP-651AEE	Illumina NovaSeq 6000	PAIRED	PCR	VIRAL RNA	Severe acute respiratory syndrome coronavirus 2	Homo sapiens	ILLUMINA	2020-07-04	United Kingdom	Europe	18	5121.48	8001	0.765642	153147576
ERR4633785	PRJEB37886	AMPLICON	SAMEA7356301	ERX4558277	COG-UK/ALDP-643E89	Illumina NovaSeq 6000	PAIRED	PCR	VIRAL RNA	Severe acute respiratory syndrome coronavirus 2	Homo sapiens	ILLUMINA	2020-07-04	United Kingdom	Europe	34	3720.13	3379	0.888038	111242933
ERR4633786	PRJEB37886	AMPLICON	SAMEA7356302	ERX4558278	COG-UK/ALDP-651BAF	Illumina NovaSeq 6000	PAIRED	PCR	VIRAL RNA	Severe acute respiratory syndrome coronavirus 2	Homo sapiens	ILLUMINA	2020-07-04	United Kingdom	Europe	18	5180.75	8015	0.733739	154919833
ERR4633787	PRJEB37886	AMPLICON	SAMEA7356303	ERX4558279	COG-UK/ALDP-643F3B	Illumina NovaSeq 6000	PAIRED	PCR	VIRAL RNA	Severe acute respiratory syndrome coronavirus 2	Homo sapiens	ILLUMINA	2020-07-04	United Kingdom	Europe	24	4109.34	3968	0.923285	122881447
ERR4633788	PRJEB37886	AMPLICON	SAMEA7356304	ERX4558280	COG-UK/ALDP-651C9D	Illumina NovaSeq 6000	PAIRED	PCR	VIRAL RNA	Severe acute respiratory syndrome coronavirus 2	Homo sapiens	ILLUMINA	2020-07-04	United Kingdom	Europe	14	5175.57	8011	0.731833	154765151
ERR4633789	PRJEB37886	AMPLICON	SAMEA7356305	ERX4558281	COG-UK/ALDP-643BBF	Illumina NovaSeq 6000	PAIRED	PCR	VIRAL RNA	Severe acute respiratory syndrome coronavirus 2	Homo sapiens	ILLUMINA	2020-07-04	United Kingdom	Europe	47	312.927	101	0.506906	9357468
ERR4633790	PRJEB37886	AMPLICON	SAMEA7356306	ERX4558282	COG-UK/ALDP-6517D8	Illumina NovaSeq 6000	PAIRED	PCR	VIRAL RNA	Severe acute respiratory syndrome coronavirus 2	Homo sapiens	ILLUMINA	2020-07-04	United Kingdom	Europe	13	4974.42	7118	0.794502	148750158
ERR4633791	PRJEB37886	AMPLICON	SAMEA7356307	ERX4558283	COG-UK/ALDP-651899	Illumina NovaSeq 6000	PAIRED	PCR	VIRAL RNA	Severe acute respiratory syndrome coronavirus 2	Homo sapiens	ILLUMINA	2020-07-04	United Kingdom	Europe	16	4308.96	4218	0.937398	128850887
ERR4633792	PRJEB37886	AMPLICON	SAMEA7356308	ERX4558284	COG-UK/ALDP-643F68	Illumina NovaSeq 6000	PAIRED	PCR	VIRAL RNA	Severe acute respiratory syndrome coronavirus 2	Homo sapiens	ILLUMINA	2020-07-04	United Kingdom	Europe	16	5185.37	8010	0.747851	155058232
ERR4633793	PRJEB37886	AMPLICON	SAMEA7356309	ERX4558285	COG-UK/ALDP-652045	Illumina NovaSeq 6000	PAIRED	PCR	VIRAL RNA	Severe acute respiratory syndrome coronavirus 2	Homo sapiens	ILLUMINA	2020-07-04	United Kingdom	Europe	14	5080.99	7994	0.76688	151936762
ERR4633794	PRJEB37886	AMPLICON	SAMEA7356310	ERX4558286	COG-UK/ALDP-643C9E	Illumina NovaSeq 6000	PAIRED	PCR	VIRAL RNA	Severe acute respiratory syndrome coronavirus 2	Homo sapiens	ILLUMINA	2020-07-04	United Kingdom	Europe	30	316.081	67	0.429857	9451767
ERR4633795	PRJEB37886	AMPLICON	SAMEA7356311	ERX4558287	COG-UK/ALDP-66ABC1	Illumina NovaSeq 6000	PAIRED	PCR	VIRAL RNA	Severe acute respiratory syndrome coronavirus 2	Homo sapiens	ILLUMINA	2020-07-03	United Kingdom	Europe	17	5180.89	8021	0.711868	154924245
ERR4633796	PRJEB37886	AMPLICON	SAMEA7356312	ERX4558288	COG-UK/ALDP-68A28A	Illumina NovaSeq 6000	PAIRED	PCR	VIRAL RNA	Severe acute respiratory syndrome coronavirus 2	Homo sapiens	ILLUMINA	2020-07-02	United Kingdom	Europe	16	5159.62	7996	0.825536	154288133
ERR4633797	PRJEB37886	AMPLICON	SAMEA7356313	ERX4558289	COG-UK/ALDP-66A9D6	Illumina NovaSeq 6000	PAIRED	PCR	VIRAL RNA	Severe acute respiratory syndrome coronavirus 2	Homo sapiens	ILLUMINA	2020-07-02	United Kingdom	Europe	15	4661.14	4847	0.893155	139382037
ERR4633798	PRJEB37886	AMPLICON	SAMEA7356314	ERX4558290	COG-UK/ALDP-68A40C	Illumina NovaSeq 6000	PAIRED	PCR	VIRAL RNA	Severe acute respiratory syndrome coronavirus 2	Homo sapiens	ILLUMINA	2020-07-02	United Kingdom	Europe	149	1799.76	1099	0.872086	53818365
ERR4633799	PRJEB37886	AMPLICON	SAMEA7356315	ERX4558291	COG-UK/ALDP-66AC0A	Illumina NovaSeq 6000	PAIRED	PCR	VIRAL RNA	Severe acute respiratory syndrome coronavirus 2	Homo sapiens	ILLUMINA	2020-07-03	United Kingdom	Europe	19	5147.83	8010	0.706484	153935485
ERR4633800	PRJEB37886	AMPLICON	SAMEA7356316	ERX4558292	COG-UK/ALDP-68A5DC	Illumina NovaSeq 6000	PAIRED	PCR	VIRAL RNA	Severe acute respiratory syndrome coronavirus 2	Homo sapiens	ILLUMINA	2020-07-02	United Kingdom	Europe	22	4144.94	4108	0.877805	123946062
ERR4633801	PRJEB37886	AMPLICON	SAMEA7356317	ERX4558293	COG-UK/ALDP-66B128	Illumina NovaSeq 6000	PAIRED	PCR	VIRAL RNA	Severe acute respiratory syndrome coronavirus 2	Homo sapiens	ILLUMINA	2020-07-03	United Kingdom	Europe	42	1036.06	645	0.814734	30981328
ERR4633802	PRJEB37886	AMPLICON	SAMEA7356318	ERX4558294	COG-UK/ALDP-68A484	Illumina NovaSeq 6000	PAIRED	PCR	VIRAL RNA	Severe acute respiratory syndrome coronavirus 2	Homo sapiens	ILLUMINA	2020-07-02	United Kingdom	Europe	15	4938.53	7074	0.779353	147676781
ERR4633803	PRJEB37886	AMPLICON	SAMEA7356319	ERX4558295	COG-UK/ALDP-66ACDD	Illumina NovaSeq 6000	PAIRED	PCR	VIRAL RNA	Severe acute respiratory syndrome coronavirus 2	Homo sapiens	ILLUMINA	2020-07-03	United Kingdom	Europe	20	4978.32	7577	0.770458	148866767
ERR4633804	PRJEB37886	AMPLICON	SAMEA7356320	ERX4558296	COG-UK/ALDP-66B137	Illumina NovaSeq 6000	PAIRED	PCR	VIRAL RNA	Severe acute respiratory syndrome coronavirus 2	Homo sapiens	ILLUMINA	2020-07-03	United Kingdom	Europe	19	5135.47	8005	0.751563	153565928
ERR4633805	PRJEB37886	AMPLICON	SAMEA7356321	ERX4558297	COG-UK/ALDP-68AF56	Illumina NovaSeq 6000	PAIRED	PCR	VIRAL RNA	Severe acute respiratory syndrome coronavirus 2	Homo sapiens	ILLUMINA	2020-07-02	United Kingdom	Europe	21	4251.44	4146	0.884961	127130923
ERR4633806	PRJEB37886	AMPLICON	SAMEA7356322	ERX4558298	COG-UK/ALDP-66B1BF	Illumina NovaSeq 6000	PAIRED	PCR	VIRAL RNA	Severe acute respiratory syndrome coronavirus 2	Homo sapiens	ILLUMINA	2020-07-03	United Kingdom	Europe	17	5115.19	8001	0.74016	152959430
ERR4633807	PRJEB37886	AMPLICON	SAMEA7356323	ERX4558299	COG-UK/ALDP-652D4E	Illumina NovaSeq 6000	PAIRED	PCR	VIRAL RNA	Severe acute respiratory syndrome coronavirus 2	Homo sapiens	ILLUMINA	2020-07-04	United Kingdom	Europe	29	3473.64	3121	0.912952	103872317
ERR4633808	PRJEB37886	AMPLICON	SAMEA7356324	ERX4558300	COG-UK/ALDP-6440BF	Illumina NovaSeq 6000	PAIRED	PCR	VIRAL RNA	Severe acute respiratory syndrome coronavirus 2	Homo sapiens	ILLUMINA	2020-07-04	United Kingdom	Europe	19	5157.67	8010	0.748888	154229659
ERR4633809	PRJEB37886	AMPLICON	SAMEA7356325	ERX4558301	COG-UK/ALDP-652A74	Illumina NovaSeq 6000	PAIRED	PCR	VIRAL RNA	Severe acute respiratory syndrome coronavirus 2	Homo sapiens	ILLUMINA	2020-07-04	United Kingdom	Europe	44	1714.99	1271	0.863258	51283363
ERR4633810	PRJEB37886	AMPLICON	SAMEA7356326	ERX4558302	COG-UK/ALDP-6446BD	Illumina NovaSeq 6000	PAIRED	PCR	VIRAL RNA	Severe acute respiratory syndrome coronavirus 2	Homo sapiens	ILLUMINA	2020-07-03	United Kingdom	Europe	39	1068.56	630	0.846036	31953157
ERR4633811	PRJEB37886	AMPLICON	SAMEA7356327	ERX4558303	COG-UK/ALDP-65316F	Illumina NovaSeq 6000	PAIRED	PCR	VIRAL RNA	Severe acute respiratory syndrome coronavirus 2	Homo sapiens	ILLUMINA	2020-07-03	United Kingdom	Europe	34	4594.65	5059	0.824232	137393739
ERR4633812	PRJEB37886	AMPLICON	SAMEA7356328	ERX4558304	COG-UK/ALDP-6449B4	Illumina NovaSeq 6000	PAIRED	PCR	VIRAL RNA	Severe acute respiratory syndrome coronavirus 2	Homo sapiens	ILLUMINA	2020-07-04	United Kingdom	Europe	39	3690.57	3370	0.922382	110359067
ERR4633813	PRJEB37886	AMPLICON	SAMEA7356329	ERX4558305	COG-UK/ALDP-652E78	Illumina NovaSeq 6000	PAIRED	PCR	VIRAL RNA	Severe acute respiratory syndrome coronavirus 2	Homo sapiens	ILLUMINA	2020-07-03	United Kingdom	Europe	47	2379.53	1855	0.874628	71154965
ERR4633814	PRJEB37886	AMPLICON	SAMEA7356330	ERX4558306	COG-UK/ALDP-64478D	Illumina NovaSeq 6000	PAIRED	PCR	VIRAL RNA	Severe acute respiratory syndrome coronavirus 2	Homo sapiens	ILLUMINA	2020-07-04	United Kingdom	Europe	48	2140.97	1501	0.87533	64021368
ERR4633815	PRJEB37886	AMPLICON	SAMEA7356331	ERX4558307	COG-UK/ALDP-652FFD	Illumina NovaSeq 6000	PAIRED	PCR	VIRAL RNA	Severe acute respiratory syndrome coronavirus 2	Homo sapiens	ILLUMINA	2020-07-03	United Kingdom	Europe	68	744.369	248	0.658362	22258866
ERR4633816	PRJEB37886	AMPLICON	SAMEA7356332	ERX4558308	COG-UK/ALDP-644B72	Illumina NovaSeq 6000	PAIRED	PCR	VIRAL RNA	Severe acute respiratory syndrome coronavirus 2	Homo sapiens	ILLUMINA	2020-07-03	United Kingdom	Europe	26	5233.91	8030	0.692104	156509480
ERR4633817	PRJEB37886	AMPLICON	SAMEA7356333	ERX4558309	COG-UK/ALDP-644FB2	Illumina NovaSeq 6000	PAIRED	PCR	VIRAL RNA	Severe acute respiratory syndrome coronavirus 2	Homo sapiens	ILLUMINA	2020-07-04	United Kingdom	Europe	17	3975.39	3641	0.913019	118876132
ERR4633818	PRJEB37886	AMPLICON	SAMEA7356334	ERX4558310	COG-UK/ALDP-6532E4	Illumina NovaSeq 6000	PAIRED	PCR	VIRAL RNA	Severe acute respiratory syndrome coronavirus 2	Homo sapiens	ILLUMINA	2020-07-03	United Kingdom	Europe	24	5090.52	8002	0.747149	152221958
ERR4633819	PRJEB37886	AMPLICON	SAMEA7356335	ERX4558311	COG-UK/ALDP-644D9A	Illumina NovaSeq 6000	PAIRED	PCR	VIRAL RNA	Severe acute respiratory syndrome coronavirus 2	Homo sapiens	ILLUMINA	2020-07-04	United Kingdom	Europe	20	5242.7	8006	0.781761	156772513
ERR4633820	PRJEB37886	AMPLICON	SAMEA7356336	ERX4558312	COG-UK/ALDP-6530CC	Illumina NovaSeq 6000	PAIRED	PCR	VIRAL RNA	Severe acute respiratory syndrome coronavirus 2	Homo sapiens	ILLUMINA	2020-07-03	United Kingdom	Europe	20	5180.32	8006	0.755175	154907211
ERR4633821	PRJEB37886	AMPLICON	SAMEA7356337	ERX4558313	COG-UK/ALDP-66B638	Illumina NovaSeq 6000	PAIRED	PCR	VIRAL RNA	Severe acute respiratory syndrome coronavirus 2	Homo sapiens	ILLUMINA	2020-07-03	United Kingdom	Europe	17	4957.54	6596	0.836739	148245179
ERR4633822	PRJEB37886	AMPLICON	SAMEA7356338	ERX4558314	COG-UK/ALDP-66B331	Illumina NovaSeq 6000	PAIRED	PCR	VIRAL RNA	Severe acute respiratory syndrome coronavirus 2	Homo sapiens	ILLUMINA	2020-07-03	United Kingdom	Europe	16	5138.78	8006	0.727318	153664927
ERR4633823	PRJEB37886	AMPLICON	SAMEA7356339	ERX4558315	COG-UK/ALDP-68B90C	Illumina NovaSeq 6000	PAIRED	PCR	VIRAL RNA	Severe acute respiratory syndrome coronavirus 2	Homo sapiens	ILLUMINA	2020-07-02	United Kingdom	Europe	18	2329.8	1966	0.976424	69667945
ERR4633824	PRJEB37886	AMPLICON	SAMEA7356340	ERX4558316	COG-UK/MILK-66BB39	Illumina NovaSeq 6000	PAIRED	PCR	VIRAL RNA	Severe acute respiratory syndrome coronavirus 2	Homo sapiens	ILLUMINA	2020-07-03	United Kingdom	Europe	81	746.706	285	0.632077	22328763
ERR4633825	PRJEB37886	AMPLICON	SAMEA7356341	ERX4558317	COG-UK/ALDP-68B91B	Illumina NovaSeq 6000	PAIRED	PCR	VIRAL RNA	Severe acute respiratory syndrome coronavirus 2	Homo sapiens	ILLUMINA	2020-07-02	United Kingdom	Europe	12	4975.43	7968	0.75969	148780150
ERR4633826	PRJEB37886	AMPLICON	SAMEA7356342	ERX4558318	COG-UK/ALDP-68BD3D	Illumina NovaSeq 6000	PAIRED	PCR	VIRAL RNA	Severe acute respiratory syndrome coronavirus 2	Homo sapiens	ILLUMINA	2020-07-02	United Kingdom	Europe	14	5067.49	8003	0.730897	151533124
ERR4633827	PRJEB37886	AMPLICON	SAMEA7356343	ERX4558319	COG-UK/ALDP-66C4E2	Illumina NovaSeq 6000	PAIRED	PCR	VIRAL RNA	Severe acute respiratory syndrome coronavirus 2	Homo sapiens	ILLUMINA	2020-07-03	United Kingdom	Europe	25	4949.37	7370	0.764171	148000881
ERR4633828	PRJEB37886	AMPLICON	SAMEA7356344	ERX4558320	COG-UK/ALDP-68C2A6	Illumina NovaSeq 6000	PAIRED	PCR	VIRAL RNA	Severe acute respiratory syndrome coronavirus 2	Homo sapiens	ILLUMINA	2020-07-02	United Kingdom	Europe	77	1122.49	357	0.746681	33565672
ERR4633829	PRJEB37886	AMPLICON	SAMEA7356345	ERX4558321	COG-UK/ALDP-66C822	Illumina NovaSeq 6000	PAIRED	PCR	VIRAL RNA	Severe acute respiratory syndrome coronavirus 2	Homo sapiens	ILLUMINA	2020-07-03	United Kingdom	Europe	20	4656.94	4755	0.923252	139256349
ERR4633830	PRJEB37886	AMPLICON	SAMEA7356346	ERX4558322	COG-UK/ALDP-68C376	Illumina NovaSeq 6000	PAIRED	PCR	VIRAL RNA	Severe acute respiratory syndrome coronavirus 2	Homo sapiens	ILLUMINA	2020-07-02	United Kingdom	Europe	12	5166.43	8028	0.677825	154491811
ERR4633831	PRJEB37886	AMPLICON	SAMEA7356347	ERX4558323	COG-UK/ALDP-66C840	Illumina NovaSeq 6000	PAIRED	PCR	VIRAL RNA	Severe acute respiratory syndrome coronavirus 2	Homo sapiens	ILLUMINA	2020-07-03	United Kingdom	Europe	20	4816.05	6501	0.784202	144014386
ERR4633832	PRJEB37886	AMPLICON	SAMEA7356348	ERX4558324	COG-UK/ALDP-68C16D	Illumina NovaSeq 6000	PAIRED	PCR	VIRAL RNA	Severe acute respiratory syndrome coronavirus 2	Homo sapiens	ILLUMINA	2020-07-02	United Kingdom	Europe	15	4783.36	5908	0.89058	143036678
ERR4633833	PRJEB37886	AMPLICON	SAMEA7356349	ERX4558325	COG-UK/ALDP-68C2D3	Illumina NovaSeq 6000	PAIRED	PCR	VIRAL RNA	Severe acute respiratory syndrome coronavirus 2	Homo sapiens	ILLUMINA	2020-07-02	United Kingdom	Europe	32	1282.78	636	0.892854	38358845
ERR4633834	PRJEB37886	AMPLICON	SAMEA7356350	ERX4558326	COG-UK/ALDP-644F1C	Illumina NovaSeq 6000	PAIRED	PCR	VIRAL RNA	Severe acute respiratory syndrome coronavirus 2	Homo sapiens	ILLUMINA	2020-07-04	United Kingdom	Europe	20	5213.29	8026	0.704946	155893091
ERR4633835	PRJEB37886	AMPLICON	SAMEA7356351	ERX4558327	COG-UK/ALDP-652F57	Illumina NovaSeq 6000	PAIRED	PCR	VIRAL RNA	Severe acute respiratory syndrome coronavirus 2	Homo sapiens	ILLUMINA	2020-07-03	United Kingdom	Europe	19	4934.48	7183	0.764238	147555796
ERR4633836	PRJEB37886	AMPLICON	SAMEA7356352	ERX4558328	COG-UK/ALDP-6456CB	Illumina NovaSeq 6000	PAIRED	PCR	VIRAL RNA	Severe acute respiratory syndrome coronavirus 2	Homo sapiens	ILLUMINA	2020-07-04	United Kingdom	Europe	20	5233.41	7999	0.834665	156494687
ERR4633837	PRJEB37886	AMPLICON	SAMEA7356353	ERX4558329	COG-UK/ALDP-653017	Illumina NovaSeq 6000	PAIRED	PCR	VIRAL RNA	Severe acute respiratory syndrome coronavirus 2	Homo sapiens	ILLUMINA	2020-07-03	United Kingdom	Europe	22	5122.65	8010	0.724442	153182659
ERR4633838	PRJEB37886	AMPLICON	SAMEA7356354	ERX4558330	COG-UK/ALDP-645203	Illumina NovaSeq 6000	PAIRED	PCR	VIRAL RNA	Severe acute respiratory syndrome coronavirus 2	Homo sapiens	ILLUMINA	2020-07-04	United Kingdom	Europe	99	1970.99	1238	0.936528	58938395
ERR4633839	PRJEB37886	AMPLICON	SAMEA7356355	ERX4558331	COG-UK/ALDP-645670	Illumina NovaSeq 6000	PAIRED	PCR	VIRAL RNA	Severe acute respiratory syndrome coronavirus 2	Homo sapiens	ILLUMINA	2020-07-04	United Kingdom	Europe	13	5119.97	7994	0.829014	153102471
ERR4633840	PRJEB37886	AMPLICON	SAMEA7356356	ERX4558332	COG-UK/ALDP-6457AA	Illumina NovaSeq 6000	PAIRED	PCR	VIRAL RNA	Severe acute respiratory syndrome coronavirus 2	Homo sapiens	ILLUMINA	2020-07-04	United Kingdom	Europe	72	2629.08	1982	0.923118	78617457
ERR4633841	PRJEB37886	AMPLICON	SAMEA7356357	ERX4558333	COG-UK/MILK-65409E	Illumina NovaSeq 6000	PAIRED	PCR	VIRAL RNA	Severe acute respiratory syndrome coronavirus 2	Homo sapiens	ILLUMINA	2020-07-04	United Kingdom	Europe	21	4971.84	7962	0.767181	148672900
ERR4633842	PRJEB37886	AMPLICON	SAMEA7356358	ERX4558334	COG-UK/ALDP-6459FF	Illumina NovaSeq 6000	PAIRED	PCR	VIRAL RNA	Severe acute respiratory syndrome coronavirus 2	Homo sapiens	ILLUMINA	2020-07-04	United Kingdom	Europe	68	1612.88	923	0.8248	48229924
ERR4633843	PRJEB37886	AMPLICON	SAMEA7356359	ERX4558335	COG-UK/MILK-654007	Illumina NovaSeq 6000	PAIRED	PCR	VIRAL RNA	Severe acute respiratory syndrome coronavirus 2	Homo sapiens	ILLUMINA	2020-07-04	United Kingdom	Europe	21	5130.14	8005	0.733003	153406570
ERR4633844	PRJEB37886	AMPLICON	SAMEA7356360	ERX4558336	COG-UK/ALDP-645D02	Illumina NovaSeq 6000	PAIRED	PCR	VIRAL RNA	Severe acute respiratory syndrome coronavirus 2	Homo sapiens	ILLUMINA	2020-07-04	United Kingdom	Europe	54	945.947	324	0.659298	28286667
ERR4633845	PRJEB37886	AMPLICON	SAMEA7356361	ERX4558337	COG-UK/ALDP-68C2E2	Illumina NovaSeq 6000	PAIRED	PCR	VIRAL RNA	Severe acute respiratory syndrome coronavirus 2	Homo sapiens	ILLUMINA	2020-07-02	United Kingdom	Europe	14	4970.41	7942	0.760225	148630032
ERR4633846	PRJEB37886	AMPLICON	SAMEA7356362	ERX4558338	COG-UK/MILK-66CC26	Illumina NovaSeq 6000	PAIRED	PCR	VIRAL RNA	Severe acute respiratory syndrome coronavirus 2	Homo sapiens	ILLUMINA	2020-07-03	United Kingdom	Europe	26	3982.53	4032	0.905595	119089637
ERR4633847	PRJEB37886	AMPLICON	SAMEA7356363	ERX4558339	COG-UK/ALDP-68C015	Illumina NovaSeq 6000	PAIRED	PCR	VIRAL RNA	Severe acute respiratory syndrome coronavirus 2	Homo sapiens	ILLUMINA	2020-07-02	United Kingdom	Europe	16	5177.19	8015	0.715513	154813533
ERR4633848	PRJEB37886	AMPLICON	SAMEA7356364	ERX4558340	COG-UK/MILK-66CDAB	Illumina NovaSeq 6000	PAIRED	PCR	VIRAL RNA	Severe acute respiratory syndrome coronavirus 2	Homo sapiens	ILLUMINA	2020-07-03	United Kingdom	Europe	18	5152.8	8008	0.72899	154084322
ERR4633849	PRJEB37886	AMPLICON	SAMEA7356365	ERX4558341	COG-UK/ALDP-68C19A	Illumina NovaSeq 6000	PAIRED	PCR	VIRAL RNA	Severe acute respiratory syndrome coronavirus 2	Homo sapiens	ILLUMINA	2020-07-02	United Kingdom	Europe	23	5084.35	8000	0.723272	152037212
ERR4633850	PRJEB37886	AMPLICON	SAMEA7356366	ERX4558342	COG-UK/MILK-66C93E	Illumina NovaSeq 6000	PAIRED	PCR	VIRAL RNA	Severe acute respiratory syndrome coronavirus 2	Homo sapiens	ILLUMINA	2020-07-03	United Kingdom	Europe	22	5196	8024	0.714109	155375891
ERR4633851	PRJEB37886	AMPLICON	SAMEA7356367	ERX4558343	COG-UK/ALDP-68C3FE	Illumina NovaSeq 6000	PAIRED	PCR	VIRAL RNA	Severe acute respiratory syndrome coronavirus 2	Homo sapiens	ILLUMINA	2020-07-03	United Kingdom	Europe	18	5187.43	8023	0.696987	155119599
ERR4633852	PRJEB37886	AMPLICON	SAMEA7356368	ERX4558344	COG-UK/MILK-66CC35	Illumina NovaSeq 6000	PAIRED	PCR	VIRAL RNA	Severe acute respiratory syndrome coronavirus 2	Homo sapiens	ILLUMINA	2020-07-03	United Kingdom	Europe	44	1903.57	1150	0.806274	56922592
ERR4633853	PRJEB37886	AMPLICON	SAMEA7356369	ERX4558345	COG-UK/ALDP-68C419	Illumina NovaSeq 6000	PAIRED	PCR	VIRAL RNA	Severe acute respiratory syndrome coronavirus 2	Homo sapiens	ILLUMINA	2020-07-02	United Kingdom	Europe	22	4211.9	4093	0.892486	125948508
ERR4633854	PRJEB37886	AMPLICON	SAMEA7356370	ERX4558346	COG-UK/MILK-66C989	Illumina NovaSeq 6000	PAIRED	PCR	VIRAL RNA	Severe acute respiratory syndrome coronavirus 2	Homo sapiens	ILLUMINA	2020-07-03	United Kingdom	Europe	36	195.958	25	0.348828	5859719
ERR4633855	PRJEB37886	AMPLICON	SAMEA7356371	ERX4558347	COG-UK/ALDP-68C938	Illumina NovaSeq 6000	PAIRED	PCR	VIRAL RNA	Severe acute respiratory syndrome coronavirus 2	Homo sapiens	ILLUMINA	2020-07-02	United Kingdom	Europe	20	4335.08	4200	0.906364	129631919
ERR4633856	PRJEB37886	AMPLICON	SAMEA7356372	ERX4558348	COG-UK/ALDP-68C8B3	Illumina NovaSeq 6000	PAIRED	PCR	VIRAL RNA	Severe acute respiratory syndrome coronavirus 2	Homo sapiens	ILLUMINA	2020-07-02	United Kingdom	Europe	29	3712.14	3431	0.92984	111004023
ERR4633857	PRJEB37886	AMPLICON	SAMEA7356373	ERX4558349	COG-UK/ALDP-66D232	Illumina NovaSeq 6000	PAIRED	PCR	VIRAL RNA	Severe acute respiratory syndrome coronavirus 2	Homo sapiens	ILLUMINA	2020-07-03	United Kingdom	Europe	15	5199.57	8022	0.717654	155482695
ERR4633858	PRJEB37886	AMPLICON	SAMEA7356374	ERX4558350	COG-UK/ALDP-68C965	Illumina NovaSeq 6000	PAIRED	PCR	VIRAL RNA	Severe acute respiratory syndrome coronavirus 2	Homo sapiens	ILLUMINA	2020-07-02	United Kingdom	Europe	37	4330.96	4247	0.876768	129508671
ERR4633859	PRJEB37886	AMPLICON	SAMEA7356375	ERX4558351	COG-UK/ALDP-645F75	Illumina NovaSeq 6000	PAIRED	PCR	VIRAL RNA	Severe acute respiratory syndrome coronavirus 2	Homo sapiens	ILLUMINA	2020-07-03	United Kingdom	Europe	19	4720.78	6036	0.801926	141165490
ERR4633860	PRJEB37886	AMPLICON	SAMEA7356376	ERX4558352	COG-UK/MILK-654562	Illumina NovaSeq 6000	PAIRED	PCR	VIRAL RNA	Severe acute respiratory syndrome coronavirus 2	Homo sapiens	ILLUMINA	2020-07-04	United Kingdom	Europe	30	175.801	14	0.329097	5256987
ERR4633861	PRJEB37886	AMPLICON	SAMEA7356377	ERX4558353	COG-UK/MILK-654289	Illumina NovaSeq 6000	PAIRED	PCR	VIRAL RNA	Severe acute respiratory syndrome coronavirus 2	Homo sapiens	ILLUMINA	2020-07-04	United Kingdom	Europe	22	3701.06	3495	0.897134	110672665
ERR4633862	PRJEB37886	AMPLICON	SAMEA7356378	ERX4558354	COG-UK/ALDP-6461AB	Illumina NovaSeq 6000	PAIRED	PCR	VIRAL RNA	Severe acute respiratory syndrome coronavirus 2	Homo sapiens	ILLUMINA	2020-07-03	United Kingdom	Europe	17	4959.34	7816	0.742099	148299095
ERR4633863	PRJEB37886	AMPLICON	SAMEA7356379	ERX4558355	COG-UK/ALDP-645E0F	Illumina NovaSeq 6000	PAIRED	PCR	VIRAL RNA	Severe acute respiratory syndrome coronavirus 2	Homo sapiens	ILLUMINA	2020-07-03	United Kingdom	Europe	81	1922.45	1048	0.886968	57487115
ERR4633864	PRJEB37886	AMPLICON	SAMEA7356380	ERX4558356	COG-UK/MILK-654B24	Illumina NovaSeq 6000	PAIRED	PCR	VIRAL RNA	Severe acute respiratory syndrome coronavirus 2	Homo sapiens	ILLUMINA	2020-07-04	United Kingdom	Europe	54	2231.1	1311	0.854463	66716557
ERR4633865	PRJEB37886	AMPLICON	SAMEA7356381	ERX4558357	COG-UK/ALDP-646642	Illumina NovaSeq 6000	PAIRED	PCR	VIRAL RNA	Severe acute respiratory syndrome coronavirus 2	Homo sapiens	ILLUMINA	2020-07-03	United Kingdom	Europe	23	5146.23	8003	0.778718	153887845
ERR4633866	PRJEB37886	AMPLICON	SAMEA7356382	ERX4558358	COG-UK/MILK-654EC1	Illumina NovaSeq 6000	PAIRED	PCR	VIRAL RNA	Severe acute respiratory syndrome coronavirus 2	Homo sapiens	ILLUMINA	2020-07-04	United Kingdom	Europe	22	4944.45	7587	0.765977	147853936
ERR4633867	PRJEB37886	AMPLICON	SAMEA7356383	ERX4558359	COG-UK/ALDP-6467B8	Illumina NovaSeq 6000	PAIRED	PCR	VIRAL RNA	Severe acute respiratory syndrome coronavirus 2	Homo sapiens	ILLUMINA	2020-07-03	United Kingdom	Europe	85	467.278	147	0.547203	13973005
ERR4633868	PRJEB37886	AMPLICON	SAMEA7356384	ERX4558360	COG-UK/ALDP-64642A	Illumina NovaSeq 6000	PAIRED	PCR	VIRAL RNA	Severe acute respiratory syndrome coronavirus 2	Homo sapiens	ILLUMINA	2020-07-03	United Kingdom	Europe	20	4221.15	4020	0.937966	126224948
ERR4633869	PRJEB37886	AMPLICON	SAMEA7356385	ERX4558361	COG-UK/MILK-6555AD	Illumina NovaSeq 6000	PAIRED	PCR	VIRAL RNA	Severe acute respiratory syndrome coronavirus 2	Homo sapiens	ILLUMINA	2020-07-04	United Kingdom	Europe	19	4867.39	6985	0.774671	145549541
ERR4633870	PRJEB37886	AMPLICON	SAMEA7356386	ERX4558362	COG-UK/ALDP-66D047	Illumina NovaSeq 6000	PAIRED	PCR	VIRAL RNA	Severe acute respiratory syndrome coronavirus 2	Homo sapiens	ILLUMINA	2020-07-03	United Kingdom	Europe	48	425.91	149	0.583487	12735997
ERR4633871	PRJEB37886	AMPLICON	SAMEA7356387	ERX4558363	COG-UK/ALDP-68CDE1	Illumina NovaSeq 6000	PAIRED	PCR	VIRAL RNA	Severe acute respiratory syndrome coronavirus 2	Homo sapiens	ILLUMINA	2020-07-02	United Kingdom	Europe	28	357.219	74	0.443768	10681921
ERR4633872	PRJEB37886	AMPLICON	SAMEA7356388	ERX4558364	COG-UK/ALDP-66D706	Illumina NovaSeq 6000	PAIRED	PCR	VIRAL RNA	Severe acute respiratory syndrome coronavirus 2	Homo sapiens	ILLUMINA	2020-07-02	United Kingdom	Europe	63	1535.55	700	0.807879	45917543
ERR4633873	PRJEB37886	AMPLICON	SAMEA7356389	ERX4558365	COG-UK/ALDP-68CF45	Illumina NovaSeq 6000	PAIRED	PCR	VIRAL RNA	Severe acute respiratory syndrome coronavirus 2	Homo sapiens	ILLUMINA	2020-07-02	United Kingdom	Europe	21	4661.2	4828	0.907133	139383928
ERR4633874	PRJEB37886	AMPLICON	SAMEA7356390	ERX4558366	COG-UK/ALDP-66D654	Illumina NovaSeq 6000	PAIRED	PCR	VIRAL RNA	Severe acute respiratory syndrome coronavirus 2	Homo sapiens	ILLUMINA	2020-07-02	United Kingdom	Europe	73	2479.09	1772	0.917901	74132177
ERR4633875	PRJEB37886	AMPLICON	SAMEA7356391	ERX4558367	COG-UK/ALDP-68CE1B	Illumina NovaSeq 6000	PAIRED	PCR	VIRAL RNA	Severe acute respiratory syndrome coronavirus 2	Homo sapiens	ILLUMINA	2020-07-02	United Kingdom	Europe	18	4898.01	6135	0.853225	146465160
ERR4633876	PRJEB37886	AMPLICON	SAMEA7356392	ERX4558368	COG-UK/ALDP-66DC8F	Illumina NovaSeq 6000	PAIRED	PCR	VIRAL RNA	Severe acute respiratory syndrome coronavirus 2	Homo sapiens	ILLUMINA	2020-07-02	United Kingdom	Europe	103	721.804	356	0.762666	21584117
ERR4633877	PRJEB37886	AMPLICON	SAMEA7356393	ERX4558369	COG-UK/ALDP-66DBDD	Illumina NovaSeq 6000	PAIRED	PCR	VIRAL RNA	Severe acute respiratory syndrome coronavirus 2	Homo sapiens	ILLUMINA	2020-07-03	United Kingdom	Europe	23	4144.84	4039	0.935859	123943145
ERR4633878	PRJEB37886	AMPLICON	SAMEA7356394	ERX4558370	COG-UK/ALDP-646439	Illumina NovaSeq 6000	PAIRED	PCR	VIRAL RNA	Severe acute respiratory syndrome coronavirus 2	Homo sapiens	ILLUMINA	2020-07-03	United Kingdom	Europe	29	4617.28	5186	0.829348	138070576
ERR4633879	PRJEB37886	AMPLICON	SAMEA7356395	ERX4558371	COG-UK/ALDP-64675E	Illumina NovaSeq 6000	PAIRED	PCR	VIRAL RNA	Severe acute respiratory syndrome coronavirus 2	Homo sapiens	ILLUMINA	2020-07-03	United Kingdom	Europe	26	4940.28	7988	0.75581	147729240
ERR4633880	PRJEB37886	AMPLICON	SAMEA7356396	ERX4558372	COG-UK/ALDP-6559ED	Illumina NovaSeq 6000	PAIRED	PCR	VIRAL RNA	Severe acute respiratory syndrome coronavirus 2	Homo sapiens	ILLUMINA	2020-07-03	United Kingdom	Europe	40	4686.52	5081	0.853995	140140970
ERR4633881	PRJEB37886	AMPLICON	SAMEA7356397	ERX4558373	COG-UK/ALDP-646BE9	Illumina NovaSeq 6000	PAIRED	PCR	VIRAL RNA	Severe acute respiratory syndrome coronavirus 2	Homo sapiens	ILLUMINA	2020-07-04	United Kingdom	Europe	17	5064.16	8002	0.744574	151433560
ERR4633882	PRJEB37886	AMPLICON	SAMEA7356398	ERX4558374	COG-UK/ALDP-655EA2	Illumina NovaSeq 6000	PAIRED	PCR	VIRAL RNA	Severe acute respiratory syndrome coronavirus 2	Homo sapiens	ILLUMINA	2020-07-03	United Kingdom	Europe	36	130.403	19	0.312945	3899426
ERR4633883	PRJEB37886	AMPLICON	SAMEA7356399	ERX4558375	COG-UK/ALDP-6473FF	Illumina NovaSeq 6000	PAIRED	PCR	VIRAL RNA	Severe acute respiratory syndrome coronavirus 2	Homo sapiens	ILLUMINA	2020-07-04	United Kingdom	Europe	23	4346.6	4367	0.882888	129976275
ERR4633884	PRJEB37886	AMPLICON	SAMEA7356400	ERX4558376	COG-UK/ALDP-655E39	Illumina NovaSeq 6000	PAIRED	PCR	VIRAL RNA	Severe acute respiratory syndrome coronavirus 2	Homo sapiens	ILLUMINA	2020-07-03	United Kingdom	Europe	20	5051.91	7976	0.748821	151067166
ERR4633885	PRJEB37886	AMPLICON	SAMEA7356401	ERX4558377	COG-UK/ALDP-6471E6	Illumina NovaSeq 6000	PAIRED	PCR	VIRAL RNA	Severe acute respiratory syndrome coronavirus 2	Homo sapiens	ILLUMINA	2020-07-04	United Kingdom	Europe	23	4879.74	6642	0.76377	145918811
ERR4633886	PRJEB37886	AMPLICON	SAMEA7356402	ERX4558378	COG-UK/ALDP-655FBE	Illumina NovaSeq 6000	PAIRED	PCR	VIRAL RNA	Severe acute respiratory syndrome coronavirus 2	Homo sapiens	ILLUMINA	2020-07-03	United Kingdom	Europe	20	5031.34	7997	0.743972	150452150
ERR4633887	PRJEB37886	AMPLICON	SAMEA7356403	ERX4558379	COG-UK/ALDP-655E66	Illumina NovaSeq 6000	PAIRED	PCR	VIRAL RNA	Severe acute respiratory syndrome coronavirus 2	Homo sapiens	ILLUMINA	2020-07-03	United Kingdom	Europe	15	4837.01	6190	0.769822	144641021
ERR4633888	PRJEB37886	AMPLICON	SAMEA7356404	ERX4558380	COG-UK/ALDP-647D3D	Illumina NovaSeq 6000	PAIRED	PCR	VIRAL RNA	Severe acute respiratory syndrome coronavirus 2	Homo sapiens	ILLUMINA	2020-07-04	United Kingdom	Europe	19	5202.4	8014	0.759823	155567321
ERR4633889	PRJEB37886	AMPLICON	SAMEA7356405	ERX4558381	COG-UK/ALDP-65615D	Illumina NovaSeq 6000	PAIRED	PCR	VIRAL RNA	Severe acute respiratory syndrome coronavirus 2	Homo sapiens	ILLUMINA	2020-07-03	United Kingdom	Europe	19	4558.69	4611	0.98649	136318639
ERR4633890	PRJEB37886	AMPLICON	SAMEA7356406	ERX4558382	COG-UK/ALDP-66DD5F	Illumina NovaSeq 6000	PAIRED	PCR	VIRAL RNA	Severe acute respiratory syndrome coronavirus 2	Homo sapiens	ILLUMINA	2020-07-03	United Kingdom	Europe	28	252.477	42	0.418286	7549829
ERR4633891	PRJEB37886	AMPLICON	SAMEA7356407	ERX4558383	COG-UK/ALDP-66DB28	Illumina NovaSeq 6000	PAIRED	PCR	VIRAL RNA	Severe acute respiratory syndrome coronavirus 2	Homo sapiens	ILLUMINA	2020-07-03	United Kingdom	Europe	104	2023.32	1348	0.873424	60503201
ERR4633892	PRJEB37886	AMPLICON	SAMEA7356408	ERX4558384	COG-UK/ALDP-68DA9E	Illumina NovaSeq 6000	PAIRED	PCR	VIRAL RNA	Severe acute respiratory syndrome coronavirus 2	Homo sapiens	ILLUMINA	2020-07-02	United Kingdom	Europe	25	3477.03	2924	0.954118	103973540
ERR4633893	PRJEB37886	AMPLICON	SAMEA7356409	ERX4558385	COG-UK/ALDP-66DD6E	Illumina NovaSeq 6000	PAIRED	PCR	VIRAL RNA	Severe acute respiratory syndrome coronavirus 2	Homo sapiens	ILLUMINA	2020-07-03	United Kingdom	Europe	21	5127.56	8006	0.712236	153329443
ERR4633894	PRJEB37886	AMPLICON	SAMEA7356410	ERX4558386	COG-UK/ALDP-66DEE3	Illumina NovaSeq 6000	PAIRED	PCR	VIRAL RNA	Severe acute respiratory syndrome coronavirus 2	Homo sapiens	ILLUMINA	2020-07-03	United Kingdom	Europe	23	4381.36	4251	0.937464	131015920
ERR4633895	PRJEB37886	AMPLICON	SAMEA7356411	ERX4558387	COG-UK/ALDP-68D8B2	Illumina NovaSeq 6000	PAIRED	PCR	VIRAL RNA	Severe acute respiratory syndrome coronavirus 2	Homo sapiens	ILLUMINA	2020-07-02	United Kingdom	Europe	14	5085.4	7997	0.751831	152068795
ERR4633896	PRJEB37886	AMPLICON	SAMEA7356412	ERX4558388	COG-UK/ALDP-66DD7D	Illumina NovaSeq 6000	PAIRED	PCR	VIRAL RNA	Severe acute respiratory syndrome coronavirus 2	Homo sapiens	ILLUMINA	2020-07-03	United Kingdom	Europe	37	2331.58	1471	0.891416	69721106
ERR4633897	PRJEB37886	AMPLICON	SAMEA7356413	ERX4558389	COG-UK/ALDP-68D5F7	Illumina NovaSeq 6000	PAIRED	PCR	VIRAL RNA	Severe acute respiratory syndrome coronavirus 2	Homo sapiens	ILLUMINA	2020-07-02	United Kingdom	Europe	84	2717.6	2154	0.888573	81264444
ERR4633898	PRJEB37886	AMPLICON	SAMEA7356414	ERX4558390	COG-UK/ALDP-66DEF2	Illumina NovaSeq 6000	PAIRED	PCR	VIRAL RNA	Severe acute respiratory syndrome coronavirus 2	Homo sapiens	ILLUMINA	2020-07-02	United Kingdom	Europe	17	4864.23	6145	0.824131	145455141
ERR4633899	PRJEB37886	AMPLICON	SAMEA7356415	ERX4558391	COG-UK/ALDP-68E040	Illumina NovaSeq 6000	PAIRED	PCR	VIRAL RNA	Severe acute respiratory syndrome coronavirus 2	Homo sapiens	ILLUMINA	2020-07-02	United Kingdom	Europe	26	4599.5	5063	0.83724	137538778
ERR4633900	PRJEB37886	AMPLICON	SAMEA7356416	ERX4558392	COG-UK/ALDP-66DFA4	Illumina NovaSeq 6000	PAIRED	PCR	VIRAL RNA	Severe acute respiratory syndrome coronavirus 2	Homo sapiens	ILLUMINA	2020-07-03	United Kingdom	Europe	21	4952.07	7984	0.738086	148081797
ERR4633901	PRJEB37886	AMPLICON	SAMEA7356417	ERX4558393	COG-UK/ALDP-68DEFC	Illumina NovaSeq 6000	PAIRED	PCR	VIRAL RNA	Severe acute respiratory syndrome coronavirus 2	Homo sapiens	ILLUMINA	2020-07-02	United Kingdom	Europe	20	5019.33	8000	0.763937	150092884
ERR4633902	PRJEB37886	AMPLICON	SAMEA7356419	ERX4558394	COG-UK/ALDP-66DC07	Illumina NovaSeq 6000	PAIRED	PCR	VIRAL RNA	Severe acute respiratory syndrome coronavirus 2	Homo sapiens	ILLUMINA	2020-07-03	United Kingdom	Europe	34	3330.18	2966	0.909741	99582492
ERR4633903	PRJEB37886	AMPLICON	SAMEA7356420	ERX4558395	COG-UK/ALDP-68DC01	Illumina NovaSeq 6000	PAIRED	PCR	VIRAL RNA	Severe acute respiratory syndrome coronavirus 2	Homo sapiens	ILLUMINA	2020-07-02	United Kingdom	Europe	29	192.808	67	0.418854	5765532
ERR4633904	PRJEB37886	AMPLICON	SAMEA7356421	ERX4558396	COG-UK/ALDP-647D88	Illumina NovaSeq 6000	PAIRED	PCR	VIRAL RNA	Severe acute respiratory syndrome coronavirus 2	Homo sapiens	ILLUMINA	2020-07-04	United Kingdom	Europe	15	4926.79	6899	0.854496	147325653
ERR4633905	PRJEB37886	AMPLICON	SAMEA7356422	ERX4558397	COG-UK/ALDP-647EFE	Illumina NovaSeq 6000	PAIRED	PCR	VIRAL RNA	Severe acute respiratory syndrome coronavirus 2	Homo sapiens	ILLUMINA	2020-07-04	United Kingdom	Europe	16	4908.06	7681	0.762499	146765601
ERR4633906	PRJEB37886	AMPLICON	SAMEA7356423	ERX4558398	COG-UK/ALDP-647CE5	Illumina NovaSeq 6000	PAIRED	PCR	VIRAL RNA	Severe acute respiratory syndrome coronavirus 2	Homo sapiens	ILLUMINA	2020-07-04	United Kingdom	Europe	23	4827.53	6807	0.772932	144357656
ERR4633907	PRJEB37886	AMPLICON	SAMEA7356424	ERX4558399	COG-UK/ALDP-647F46	Illumina NovaSeq 6000	PAIRED	PCR	VIRAL RNA	Severe acute respiratory syndrome coronavirus 2	Homo sapiens	ILLUMINA	2020-07-03	United Kingdom	Europe	22	4907.36	7537	0.767314	146744859
ERR4633908	PRJEB37886	AMPLICON	SAMEA7356425	ERX4558400	COG-UK/ALDP-64831C	Illumina NovaSeq 6000	PAIRED	PCR	VIRAL RNA	Severe acute respiratory syndrome coronavirus 2	Homo sapiens	ILLUMINA	2020-07-04	United Kingdom	Europe	18	5175	8011	0.746079	154747962
ERR4633909	PRJEB37886	AMPLICON	SAMEA7356426	ERX4558401	COG-UK/ALDP-6570D7	Illumina NovaSeq 6000	PAIRED	PCR	VIRAL RNA	Severe acute respiratory syndrome coronavirus 2	Homo sapiens	ILLUMINA	2020-07-03	United Kingdom	Europe	19	5085.16	8001	0.726382	152061607
ERR4633910	PRJEB37886	AMPLICON	SAMEA7356427	ERX4558402	COG-UK/ALDP-6485BC	Illumina NovaSeq 6000	PAIRED	PCR	VIRAL RNA	Severe acute respiratory syndrome coronavirus 2	Homo sapiens	ILLUMINA	2020-07-04	United Kingdom	Europe	18	5173.67	8009	0.76387	154708367
ERR4633911	PRJEB37886	AMPLICON	SAMEA7356428	ERX4558403	COG-UK/ALDP-657189	Illumina NovaSeq 6000	PAIRED	PCR	VIRAL RNA	Severe acute respiratory syndrome coronavirus 2	Homo sapiens	ILLUMINA	2020-07-03	United Kingdom	Europe	53	2319.62	1726	0.924088	69363514
ERR4633912	PRJEB37886	AMPLICON	SAMEA7356429	ERX4558404	COG-UK/ALDP-65724A	Illumina NovaSeq 6000	PAIRED	PCR	VIRAL RNA	Severe acute respiratory syndrome coronavirus 2	Homo sapiens	ILLUMINA	2020-07-03	United Kingdom	Europe	45	418.884	104	0.518644	12525894
ERR4633913	PRJEB37886	AMPLICON	SAMEA7356430	ERX4558405	COG-UK/ALDP-66DCCB	Illumina NovaSeq 6000	PAIRED	PCR	VIRAL RNA	Severe acute respiratory syndrome coronavirus 2	Homo sapiens	ILLUMINA	2020-07-03	United Kingdom	Europe	21	5086.78	8000	0.744775	152109999
ERR4633914	PRJEB37886	AMPLICON	SAMEA7356431	ERX4558406	COG-UK/ALDP-66E0A0	Illumina NovaSeq 6000	PAIRED	PCR	VIRAL RNA	Severe acute respiratory syndrome coronavirus 2	Homo sapiens	ILLUMINA	2020-07-03	United Kingdom	Europe	19	4863.1	6773	0.767482	145421416
ERR4633915	PRJEB37886	AMPLICON	SAMEA7356432	ERX4558407	COG-UK/ALDP-68E013	Illumina NovaSeq 6000	PAIRED	PCR	VIRAL RNA	Severe acute respiratory syndrome coronavirus 2	Homo sapiens	ILLUMINA	2020-07-02	United Kingdom	Europe	26	5068.88	7992	0.755409	151574817
ERR4633916	PRJEB37886	AMPLICON	SAMEA7356433	ERX4558408	COG-UK/ALDP-66E222	Illumina NovaSeq 6000	PAIRED	PCR	VIRAL RNA	Severe acute respiratory syndrome coronavirus 2	Homo sapiens	ILLUMINA	2020-07-03	United Kingdom	Europe	12	5085.52	8004	0.736582	152072332
ERR4633917	PRJEB37886	AMPLICON	SAMEA7356434	ERX4558409	COG-UK/ALDP-68E0C8	Illumina NovaSeq 6000	PAIRED	PCR	VIRAL RNA	Severe acute respiratory syndrome coronavirus 2	Homo sapiens	ILLUMINA	2020-07-02	United Kingdom	Europe	27	5097.21	7998	0.769488	152421877
ERR4633918	PRJEB37886	AMPLICON	SAMEA7356435	ERX4558410	COG-UK/ALDP-66E0BF	Illumina NovaSeq 6000	PAIRED	PCR	VIRAL RNA	Severe acute respiratory syndrome coronavirus 2	Homo sapiens	ILLUMINA	2020-07-03	United Kingdom	Europe	101	1612.73	867	0.834632	48225507
ERR4633919	PRJEB37886	AMPLICON	SAMEA7356436	ERX4558411	COG-UK/ALDP-68DBB9	Illumina NovaSeq 6000	PAIRED	PCR	VIRAL RNA	Severe acute respiratory syndrome coronavirus 2	Homo sapiens	ILLUMINA	2020-07-02	United Kingdom	Europe	26	4873.4	7002	0.763	145729408
ERR4633920	PRJEB37886	AMPLICON	SAMEA7356437	ERX4558412	COG-UK/ALDP-66E617	Illumina NovaSeq 6000	PAIRED	PCR	VIRAL RNA	Severe acute respiratory syndrome coronavirus 2	Homo sapiens	ILLUMINA	2020-06-30	United Kingdom	Europe	18	5113.38	8010	0.71548	152905288
ERR4633921	PRJEB37886	AMPLICON	SAMEA7356438	ERX4558413	COG-UK/ALDP-68E0E6	Illumina NovaSeq 6000	PAIRED	PCR	VIRAL RNA	Severe acute respiratory syndrome coronavirus 2	Homo sapiens	ILLUMINA	2020-07-02	United Kingdom	Europe	23	4766.25	5945	0.798147	142525300
ERR4633922	PRJEB37886	AMPLICON	SAMEA7356439	ERX4558414	COG-UK/ALDP-66EA48	Illumina NovaSeq 6000	PAIRED	PCR	VIRAL RNA	Severe acute respiratory syndrome coronavirus 2	Homo sapiens	ILLUMINA	2020-07-03	United Kingdom	Europe	27	5159.18	8007	0.737016	154274841
ERR4633923	PRJEB37886	AMPLICON	SAMEA7356440	ERX4558415	COG-UK/ALDP-68E550	Illumina NovaSeq 6000	PAIRED	PCR	VIRAL RNA	Severe acute respiratory syndrome coronavirus 2	Homo sapiens	ILLUMINA	2020-07-02	United Kingdom	Europe	29	275.702	60	0.454235	8244305
ERR4633924	PRJEB37886	AMPLICON	SAMEA7356441	ERX4558416	COG-UK/ALDP-66E6AE	Illumina NovaSeq 6000	PAIRED	PCR	VIRAL RNA	Severe acute respiratory syndrome coronavirus 2	Homo sapiens	ILLUMINA	2020-07-03	United Kingdom	Europe	26	5141.7	8008	0.750995	153752106
ERR4633925	PRJEB37886	AMPLICON	SAMEA7356442	ERX4558417	COG-UK/ALDP-68E602	Illumina NovaSeq 6000	PAIRED	PCR	VIRAL RNA	Severe acute respiratory syndrome coronavirus 2	Homo sapiens	ILLUMINA	2020-07-01	United Kingdom	Europe	18	4637.87	4854	0.877036	138686113
ERR4633926	PRJEB37886	AMPLICON	SAMEA7356443	ERX4558418	COG-UK/ALDP-66EE97	Illumina NovaSeq 6000	PAIRED	PCR	VIRAL RNA	Severe acute respiratory syndrome coronavirus 2	Homo sapiens	ILLUMINA	2020-07-03	United Kingdom	Europe	16	5101.87	8006	0.737418	152561214
ERR4633927	PRJEB37886	AMPLICON	SAMEA7356444	ERX4558419	COG-UK/ALDP-648C7B	Illumina NovaSeq 6000	PAIRED	PCR	VIRAL RNA	Severe acute respiratory syndrome coronavirus 2	Homo sapiens	ILLUMINA	2020-07-04	United Kingdom	Europe	34	149.581	51	0.407049	4472927
ERR4633928	PRJEB37886	AMPLICON	SAMEA7356445	ERX4558420	COG-UK/ALDP-656DFF	Illumina NovaSeq 6000	PAIRED	PCR	VIRAL RNA	Severe acute respiratory syndrome coronavirus 2	Homo sapiens	ILLUMINA	2020-07-03	United Kingdom	Europe	20	5061.84	8005	0.733605	151364315
ERR4633929	PRJEB37886	AMPLICON	SAMEA7356446	ERX4558421	COG-UK/ALDP-648BD8	Illumina NovaSeq 6000	PAIRED	PCR	VIRAL RNA	Severe acute respiratory syndrome coronavirus 2	Homo sapiens	ILLUMINA	2020-07-04	United Kingdom	Europe	28	728.277	333	0.701368	21777653
ERR4633930	PRJEB37886	AMPLICON	SAMEA7356447	ERX4558422	COG-UK/ALDP-648F09	Illumina NovaSeq 6000	PAIRED	PCR	VIRAL RNA	Severe acute respiratory syndrome coronavirus 2	Homo sapiens	ILLUMINA	2020-07-04	United Kingdom	Europe	31	4368.76	4664	0.823764	130639101
ERR4633931	PRJEB37886	AMPLICON	SAMEA7356448	ERX4558423	COG-UK/ALDP-65781B	Illumina NovaSeq 6000	PAIRED	PCR	VIRAL RNA	Severe acute respiratory syndrome coronavirus 2	Homo sapiens	ILLUMINA	2020-07-03	United Kingdom	Europe	20	4857.92	6509	0.781694	145266253
ERR4633932	PRJEB37886	AMPLICON	SAMEA7356449	ERX4558424	COG-UK/ALDP-649463	Illumina NovaSeq 6000	PAIRED	PCR	VIRAL RNA	Severe acute respiratory syndrome coronavirus 2	Homo sapiens	ILLUMINA	2020-06-18	United Kingdom	Europe	16	4589.48	4426	0.955757	137239161
ERR4633933	PRJEB37886	AMPLICON	SAMEA7356450	ERX4558425	COG-UK/ALDP-65773C	Illumina NovaSeq 6000	PAIRED	PCR	VIRAL RNA	Severe acute respiratory syndrome coronavirus 2	Homo sapiens	ILLUMINA	2020-07-03	United Kingdom	Europe	58	225.942	67	0.394308	6756357
ERR4633934	PRJEB37886	AMPLICON	SAMEA7356451	ERX4558426	COG-UK/ALDP-6495E8	Illumina NovaSeq 6000	PAIRED	PCR	VIRAL RNA	Severe acute respiratory syndrome coronavirus 2	Homo sapiens	ILLUMINA	2020-07-04	United Kingdom	Europe	17	5227.43	8009	0.774103	156315917
ERR4633935	PRJEB37886	AMPLICON	SAMEA7356452	ERX4558427	COG-UK/ALDP-6499EC	Illumina NovaSeq 6000	PAIRED	PCR	VIRAL RNA	Severe acute respiratory syndrome coronavirus 2	Homo sapiens	ILLUMINA	2020-07-04	United Kingdom	Europe	47	477.529	109	0.519413	14279548
ERR4633936	PRJEB37886	AMPLICON	SAMEA7356453	ERX4558428	COG-UK/ALDP-658829	Illumina NovaSeq 6000	PAIRED	PCR	VIRAL RNA	Severe acute respiratory syndrome coronavirus 2	Homo sapiens	ILLUMINA	2020-07-03	United Kingdom	Europe	26	5211.31	8026	0.704578	155833666
ERR4633937	PRJEB37886	AMPLICON	SAMEA7356454	ERX4558429	COG-UK/ALDP-68E4BD	Illumina NovaSeq 6000	PAIRED	PCR	VIRAL RNA	Severe acute respiratory syndrome coronavirus 2	Homo sapiens	ILLUMINA	2020-07-02	United Kingdom	Europe	16	5033.94	7988	0.748821	150529859
ERR4633938	PRJEB37886	AMPLICON	SAMEA7356455	ERX4558430	COG-UK/ALDP-66EDE5	Illumina NovaSeq 6000	PAIRED	PCR	VIRAL RNA	Severe acute respiratory syndrome coronavirus 2	Homo sapiens	ILLUMINA	2020-07-03	United Kingdom	Europe	17	5151.85	8008	0.733137	154055769
ERR4633939	PRJEB37886	AMPLICON	SAMEA7356456	ERX4558431	COG-UK/ALDP-66F1AC	Illumina NovaSeq 6000	PAIRED	PCR	VIRAL RNA	Severe acute respiratory syndrome coronavirus 2	Homo sapiens	ILLUMINA	2020-07-03	United Kingdom	Europe	42	1087.56	523	0.783266	32521173
ERR4633940	PRJEB37886	AMPLICON	SAMEA7356457	ERX4558432	COG-UK/ALDP-68E972	Illumina NovaSeq 6000	PAIRED	PCR	VIRAL RNA	Severe acute respiratory syndrome coronavirus 2	Homo sapiens	ILLUMINA	2020-07-02	United Kingdom	Europe	107	1619.86	817	0.85657	48438679
ERR4633941	PRJEB37886	AMPLICON	SAMEA7356458	ERX4558433	COG-UK/ALDP-66F115	Illumina NovaSeq 6000	PAIRED	PCR	VIRAL RNA	Severe acute respiratory syndrome coronavirus 2	Homo sapiens	ILLUMINA	2020-07-03	United Kingdom	Europe	14	5159.94	8013	0.706116	154297723
ERR4633942	PRJEB37886	AMPLICON	SAMEA7356459	ERX4558434	COG-UK/ALDP-68EAF7	Illumina NovaSeq 6000	PAIRED	PCR	VIRAL RNA	Severe acute respiratory syndrome coronavirus 2	Homo sapiens	ILLUMINA	2020-07-02	United Kingdom	Europe	49	2228.05	1398	0.889342	66625302
ERR4633943	PRJEB37886	AMPLICON	SAMEA7356460	ERX4558435	COG-UK/ALDP-66F379	Illumina NovaSeq 6000	PAIRED	PCR	VIRAL RNA	Severe acute respiratory syndrome coronavirus 2	Homo sapiens	ILLUMINA	2020-07-03	United Kingdom	Europe	12	5143.15	8010	0.712604	153795679
ERR4633944	PRJEB37886	AMPLICON	SAMEA7356461	ERX4558436	COG-UK/ALDP-68EE37	Illumina NovaSeq 6000	PAIRED	PCR	VIRAL RNA	Severe acute respiratory syndrome coronavirus 2	Homo sapiens	ILLUMINA	2020-07-02	United Kingdom	Europe	17	5090.51	8003	0.745009	152221600
ERR4633945	PRJEB37886	AMPLICON	SAMEA7356462	ERX4558437	COG-UK/ALDP-66F661	Illumina NovaSeq 6000	PAIRED	PCR	VIRAL RNA	Severe acute respiratory syndrome coronavirus 2	Homo sapiens	ILLUMINA	2020-07-03	United Kingdom	Europe	16	5195.52	8018	0.719259	155361515
ERR4633946	PRJEB37886	AMPLICON	SAMEA7356463	ERX4558438	COG-UK/ALDP-68EFBC	Illumina NovaSeq 6000	PAIRED	PCR	VIRAL RNA	Severe acute respiratory syndrome coronavirus 2	Homo sapiens	ILLUMINA	2020-07-02	United Kingdom	Europe	14	5178.23	8019	0.704043	154844744
ERR4633947	PRJEB37886	AMPLICON	SAMEA7356464	ERX4558439	COG-UK/MILK-66F889	Illumina NovaSeq 6000	PAIRED	PCR	VIRAL RNA	Severe acute respiratory syndrome coronavirus 2	Homo sapiens	ILLUMINA	2020-07-03	United Kingdom	Europe	35	4506.26	4875	0.848376	134750729
ERR4633948	PRJEB37886	AMPLICON	SAMEA7356465	ERX4558440	COG-UK/ALDP-68F13D	Illumina NovaSeq 6000	PAIRED	PCR	VIRAL RNA	Severe acute respiratory syndrome coronavirus 2	Homo sapiens	ILLUMINA	2020-07-02	United Kingdom	Europe	20	5045.5	7872	0.748687	150875573
ERR4633949	PRJEB37886	AMPLICON	SAMEA7356466	ERX4558441	COG-UK/ALDP-670050	Illumina NovaSeq 6000	PAIRED	PCR	VIRAL RNA	Severe acute respiratory syndrome coronavirus 2	Homo sapiens	ILLUMINA	2020-07-03	United Kingdom	Europe	14	5117.9	7999	0.772464	153040423
ERR4633950	PRJEB37886	AMPLICON	SAMEA7356467	ERX4558442	COG-UK/ALDP-649D77	Illumina NovaSeq 6000	PAIRED	PCR	VIRAL RNA	Severe acute respiratory syndrome coronavirus 2	Homo sapiens	ILLUMINA	2020-07-04	United Kingdom	Europe	21	4281.11	4174	0.880447	128018096
ERR4633951	PRJEB37886	AMPLICON	SAMEA7356468	ERX4558443	COG-UK/ALDP-6589AE	Illumina NovaSeq 6000	PAIRED	PCR	VIRAL RNA	Severe acute respiratory syndrome coronavirus 2	Homo sapiens	ILLUMINA	2020-07-03	United Kingdom	Europe	28	825.048	360	0.793231	24671403
ERR4633952	PRJEB37886	AMPLICON	SAMEA7356469	ERX4558444	COG-UK/ALDP-64A3A1	Illumina NovaSeq 6000	PAIRED	PCR	VIRAL RNA	Severe acute respiratory syndrome coronavirus 2	Homo sapiens	ILLUMINA	2020-07-04	United Kingdom	Europe	18	4586.41	5036	0.951945	137147461
ERR4633953	PRJEB37886	AMPLICON	SAMEA7356470	ERX4558445	COG-UK/ALDP-65849E	Illumina NovaSeq 6000	PAIRED	PCR	VIRAL RNA	Severe acute respiratory syndrome coronavirus 2	Homo sapiens	ILLUMINA	2020-07-03	United Kingdom	Europe	51	1799.58	1051	0.893991	53812729
ERR4633954	PRJEB37886	AMPLICON	SAMEA7356471	ERX4558446	COG-UK/ALDP-64A30B	Illumina NovaSeq 6000	PAIRED	PCR	VIRAL RNA	Severe acute respiratory syndrome coronavirus 2	Homo sapiens	ILLUMINA	2020-07-04	United Kingdom	Europe	17	5162.97	8020	0.694512	154388145
ERR4633955	PRJEB37886	AMPLICON	SAMEA7356472	ERX4558447	COG-UK/ALDP-65858C	Illumina NovaSeq 6000	PAIRED	PCR	VIRAL RNA	Severe acute respiratory syndrome coronavirus 2	Homo sapiens	ILLUMINA	2020-07-03	United Kingdom	Europe	16	5032.92	7985	0.73093	150499427
ERR4633956	PRJEB37886	AMPLICON	SAMEA7356473	ERX4558448	COG-UK/ALDP-64A972	Illumina NovaSeq 6000	PAIRED	PCR	VIRAL RNA	Severe acute respiratory syndrome coronavirus 2	Homo sapiens	ILLUMINA	2020-07-04	United Kingdom	Europe	37	2094.28	1362	0.863826	62625373
ERR4633957	PRJEB37886	AMPLICON	SAMEA7356474	ERX4558449	COG-UK/ALDP-65859B	Illumina NovaSeq 6000	PAIRED	PCR	VIRAL RNA	Severe acute respiratory syndrome coronavirus 2	Homo sapiens	ILLUMINA	2020-07-03	United Kingdom	Europe	26	5148.93	8015	0.685918	153968347
ERR4633958	PRJEB37886	AMPLICON	SAMEA7356475	ERX4558450	COG-UK/ALDP-64AB30	Illumina NovaSeq 6000	PAIRED	PCR	VIRAL RNA	Severe acute respiratory syndrome coronavirus 2	Homo sapiens	ILLUMINA	2020-07-04	United Kingdom	Europe	14	5193.49	8017	0.723941	155301030
ERR4633959	PRJEB37886	AMPLICON	SAMEA7356476	ERX4558451	COG-UK/ALDP-658944	Illumina NovaSeq 6000	PAIRED	PCR	VIRAL RNA	Severe acute respiratory syndrome coronavirus 2	Homo sapiens	ILLUMINA	2020-07-03	United Kingdom	Europe	24	4720.49	5084	0.86172	141156773
ERR4633960	PRJEB37886	AMPLICON	SAMEA7356477	ERX4558452	COG-UK/ALDP-64AC5B	Illumina NovaSeq 6000	PAIRED	PCR	VIRAL RNA	Severe acute respiratory syndrome coronavirus 2	Homo sapiens	ILLUMINA	2020-07-03	United Kingdom	Europe	21	5183.14	8011	0.746681	154991545
ERR4633961	PRJEB37886	AMPLICON	SAMEA7356478	ERX4558453	COG-UK/ALDP-658504	Illumina NovaSeq 6000	PAIRED	PCR	VIRAL RNA	Severe acute respiratory syndrome coronavirus 2	Homo sapiens	ILLUMINA	2020-07-03	United Kingdom	Europe	24	4807.33	6055	0.80818	143753567
ERR4633962	PRJEB37886	AMPLICON	SAMEA7356479	ERX4558454	COG-UK/ALDP-64B30A	Illumina NovaSeq 6000	PAIRED	PCR	VIRAL RNA	Severe acute respiratory syndrome coronavirus 2	Homo sapiens	ILLUMINA	2020-07-04	United Kingdom	Europe	25	4005.69	3795	0.903321	119782121
ERR4633963	PRJEB37886	AMPLICON	SAMEA7356480	ERX4558455	COG-UK/ALDP-658A23	Illumina NovaSeq 6000	PAIRED	PCR	VIRAL RNA	Severe acute respiratory syndrome coronavirus 2	Homo sapiens	ILLUMINA	2020-07-03	United Kingdom	Europe	92	2264.36	1406	0.866702	67711200
ERR4633964	PRJEB37886	AMPLICON	SAMEA7356481	ERX4558456	COG-UK/ALDP-67067C	Illumina NovaSeq 6000	PAIRED	PCR	VIRAL RNA	Severe acute respiratory syndrome coronavirus 2	Homo sapiens	ILLUMINA	2020-07-03	United Kingdom	Europe	23	5166.65	8021	0.69187	154498256
ERR4633965	PRJEB37886	AMPLICON	SAMEA7356482	ERX4558457	COG-UK/ALDP-68ED2B	Illumina NovaSeq 6000	PAIRED	PCR	VIRAL RNA	Severe acute respiratory syndrome coronavirus 2	Homo sapiens	ILLUMINA	2020-07-02	United Kingdom	Europe	29	2608.17	1894	0.899442	77992224
ERR4633966	PRJEB37886	AMPLICON	SAMEA7356483	ERX4558458	COG-UK/MILK-67113E	Illumina NovaSeq 6000	PAIRED	PCR	VIRAL RNA	Severe acute respiratory syndrome coronavirus 2	Homo sapiens	ILLUMINA	2020-07-03	United Kingdom	Europe	22	3726.09	3420	0.908671	111421348
ERR4633967	PRJEB37886	AMPLICON	SAMEA7356484	ERX4558459	COG-UK/ALDP-68F4BC	Illumina NovaSeq 6000	PAIRED	PCR	VIRAL RNA	Severe acute respiratory syndrome coronavirus 2	Homo sapiens	ILLUMINA	2020-07-02	United Kingdom	Europe	18	4763.83	5579	0.854797	142452943
ERR4633968	PRJEB37886	AMPLICON	SAMEA7356485	ERX4558460	COG-UK/ALDP-671A24	Illumina NovaSeq 6000	PAIRED	PCR	VIRAL RNA	Severe acute respiratory syndrome coronavirus 2	Homo sapiens	ILLUMINA	2020-07-03	United Kingdom	Europe	19	5021.68	7978	0.756947	150163294
ERR4633969	PRJEB37886	AMPLICON	SAMEA7356486	ERX4558461	COG-UK/ALDP-68F4CB	Illumina NovaSeq 6000	PAIRED	PCR	VIRAL RNA	Severe acute respiratory syndrome coronavirus 2	Homo sapiens	ILLUMINA	2020-07-02	United Kingdom	Europe	65	2001.99	1258	0.876969	59865580
ERR4633970	PRJEB37886	AMPLICON	SAMEA7356487	ERX4558462	COG-UK/ALDP-67181B	Illumina NovaSeq 6000	PAIRED	PCR	VIRAL RNA	Severe acute respiratory syndrome coronavirus 2	Homo sapiens	ILLUMINA	2020-07-03	United Kingdom	Europe	37	110.498	35	0.290707	3304219
ERR4633971	PRJEB37886	AMPLICON	SAMEA7356488	ERX4558463	COG-UK/ALDP-68F531	Illumina NovaSeq 6000	PAIRED	PCR	VIRAL RNA	Severe acute respiratory syndrome coronavirus 2	Homo sapiens	ILLUMINA	2020-07-02	United Kingdom	Europe	36	1206.77	643	0.765208	36085985
ERR4633972	PRJEB37886	AMPLICON	SAMEA7356489	ERX4558464	COG-UK/ALDP-671A42	Illumina NovaSeq 6000	PAIRED	PCR	VIRAL RNA	Severe acute respiratory syndrome coronavirus 2	Homo sapiens	ILLUMINA	2020-07-03	United Kingdom	Europe	15	4923.96	6283	0.837809	147241172
ERR4633973	PRJEB37886	AMPLICON	SAMEA7356490	ERX4558465	COG-UK/ALDP-68F3CE	Illumina NovaSeq 6000	PAIRED	PCR	VIRAL RNA	Severe acute respiratory syndrome coronavirus 2	Homo sapiens	ILLUMINA	2020-07-02	United Kingdom	Europe	22	5074.84	8005	0.719526	151752826
ERR4633974	PRJEB37886	AMPLICON	SAMEA7356491	ERX4558466	COG-UK/MILK-671CA6	Illumina NovaSeq 6000	PAIRED	PCR	VIRAL RNA	Severe acute respiratory syndrome coronavirus 2	Homo sapiens	ILLUMINA	2020-07-03	United Kingdom	Europe	20	4628.05	5356	0.798348	138392718
ERR4633975	PRJEB37886	AMPLICON	SAMEA7356492	ERX4558467	COG-UK/ALDP-672355	Illumina NovaSeq 6000	PAIRED	PCR	VIRAL RNA	Severe acute respiratory syndrome coronavirus 2	Homo sapiens	ILLUMINA	2020-07-03	United Kingdom	Europe	22	5032.62	7859	0.755476	150490481
ERR4633976	PRJEB37886	AMPLICON	SAMEA7356493	ERX4558468	COG-UK/ALDP-68FF7F	Illumina NovaSeq 6000	PAIRED	PCR	VIRAL RNA	Severe acute respiratory syndrome coronavirus 2	Homo sapiens	ILLUMINA	2020-07-02	United Kingdom	Europe	31	158.797	13	0.257265	4748512
ERR4633977	PRJEB37886	AMPLICON	SAMEA7356494	ERX4558469	COG-UK/ALDP-64B3EC	Illumina NovaSeq 6000	PAIRED	PCR	VIRAL RNA	Severe acute respiratory syndrome coronavirus 2	Homo sapiens	ILLUMINA	2020-07-04	United Kingdom	Europe	32	4525.92	4623	0.868542	135338447
ERR4633978	PRJEB37886	AMPLICON	SAMEA7356495	ERX4558470	COG-UK/ALDP-658E90	Illumina NovaSeq 6000	PAIRED	PCR	VIRAL RNA	Severe acute respiratory syndrome coronavirus 2	Homo sapiens	ILLUMINA	2020-07-03	United Kingdom	Europe	80	2868.37	2337	0.926864	85772805
ERR4633979	PRJEB37886	AMPLICON	SAMEA7356496	ERX4558471	COG-UK/ALDP-64B48F	Illumina NovaSeq 6000	PAIRED	PCR	VIRAL RNA	Severe acute respiratory syndrome coronavirus 2	Homo sapiens	ILLUMINA	2020-07-04	United Kingdom	Europe	16	5214.9	8015	0.741263	155941268
ERR4633980	PRJEB37886	AMPLICON	SAMEA7356497	ERX4558472	COG-UK/ALDP-658AF6	Illumina NovaSeq 6000	PAIRED	PCR	VIRAL RNA	Severe acute respiratory syndrome coronavirus 2	Homo sapiens	ILLUMINA	2020-07-03	United Kingdom	Europe	20	5067.99	8000	0.76096	151548221
ERR4633981	PRJEB37886	AMPLICON	SAMEA7356498	ERX4558473	COG-UK/ALDP-64B601	Illumina NovaSeq 6000	PAIRED	PCR	VIRAL RNA	Severe acute respiratory syndrome coronavirus 2	Homo sapiens	ILLUMINA	2020-07-04	United Kingdom	Europe	17	5009.94	7973	0.76096	149812140
ERR4633982	PRJEB37886	AMPLICON	SAMEA7356499	ERX4558474	COG-UK/ALDP-658C78	Illumina NovaSeq 6000	PAIRED	PCR	VIRAL RNA	Severe acute respiratory syndrome coronavirus 2	Homo sapiens	ILLUMINA	2020-07-03	United Kingdom	Europe	23	4565.49	4704	0.867672	136521939
ERR4633983	PRJEB37886	AMPLICON	SAMEA7356500	ERX4558475	COG-UK/ALDP-658C87	Illumina NovaSeq 6000	PAIRED	PCR	VIRAL RNA	Severe acute respiratory syndrome coronavirus 2	Homo sapiens	ILLUMINA	2020-07-03	United Kingdom	Europe	19	5211.96	8021	0.733538	155853093
ERR4633984	PRJEB37886	AMPLICON	SAMEA7356501	ERX4558476	COG-UK/ALDP-658A7E	Illumina NovaSeq 6000	PAIRED	PCR	VIRAL RNA	Severe acute respiratory syndrome coronavirus 2	Homo sapiens	ILLUMINA	2020-07-03	United Kingdom	Europe	18	5131.1	8013	0.707019	153435206
ERR4633985	PRJEB37886	AMPLICON	SAMEA7356502	ERX4558477	COG-UK/ALDP-64C4D9	Illumina NovaSeq 6000	PAIRED	PCR	VIRAL RNA	Severe acute respiratory syndrome coronavirus 2	Homo sapiens	ILLUMINA	2020-07-04	United Kingdom	Europe	38	3110.98	2230	0.932649	93027657
ERR4633986	PRJEB37886	AMPLICON	SAMEA7356503	ERX4558478	COG-UK/ALDP-658E36	Illumina NovaSeq 6000	PAIRED	PCR	VIRAL RNA	Severe acute respiratory syndrome coronavirus 2	Homo sapiens	ILLUMINA	2020-07-03	United Kingdom	Europe	17	4607.23	5165	0.852222	137769970
ERR4633987	PRJEB37886	AMPLICON	SAMEA7356504	ERX4558479	COG-UK/ALDP-64C22A	Illumina NovaSeq 6000	PAIRED	PCR	VIRAL RNA	Severe acute respiratory syndrome coronavirus 2	Homo sapiens	ILLUMINA	2020-07-04	United Kingdom	Europe	16	5182.45	8017	0.735879	154970795
ERR4633988	PRJEB37886	AMPLICON	SAMEA7356505	ERX4558480	COG-UK/ALDP-658A8D	Illumina NovaSeq 6000	PAIRED	PCR	VIRAL RNA	Severe acute respiratory syndrome coronavirus 2	Homo sapiens	ILLUMINA	2020-07-03	United Kingdom	Europe	22	4855.82	6246	0.823228	145203552
ERR4633989	PRJEB37886	AMPLICON	SAMEA7356506	ERX4558481	COG-UK/ALDP-64C5E5	Illumina NovaSeq 6000	PAIRED	PCR	VIRAL RNA	Severe acute respiratory syndrome coronavirus 2	Homo sapiens	ILLUMINA	2020-07-04	United Kingdom	Europe	38	4086.69	3864	0.87747	122204283
ERR4633990	PRJEB37886	AMPLICON	SAMEA7356507	ERX4558482	COG-UK/ALDP-658B4E	Illumina NovaSeq 6000	PAIRED	PCR	VIRAL RNA	Severe acute respiratory syndrome coronavirus 2	Homo sapiens	ILLUMINA	2020-07-03	United Kingdom	Europe	50	1439.95	935	0.842859	43058839
ERR4633991	PRJEB37886	AMPLICON	SAMEA7356508	ERX4558483	COG-UK/ALDP-68FF8E	Illumina NovaSeq 6000	PAIRED	PCR	VIRAL RNA	Severe acute respiratory syndrome coronavirus 2	Homo sapiens	ILLUMINA	2020-07-02	United Kingdom	Europe	13	5087.68	8003	0.749457	152136827
ERR4633992	PRJEB37886	AMPLICON	SAMEA7356509	ERX4558484	COG-UK/ALDP-6729CC	Illumina NovaSeq 6000	PAIRED	PCR	VIRAL RNA	Severe acute respiratory syndrome coronavirus 2	Homo sapiens	ILLUMINA	2020-07-03	United Kingdom	Europe	48	531.757	201	0.604521	15901128
ERR4633993	PRJEB37886	AMPLICON	SAMEA7356510	ERX4558485	COG-UK/ALDP-6901C0	Illumina NovaSeq 6000	PAIRED	PCR	VIRAL RNA	Severe acute respiratory syndrome coronavirus 2	Homo sapiens	ILLUMINA	2020-07-02	United Kingdom	Europe	21	5129.79	8013	0.696418	153396207
ERR4633994	PRJEB37886	AMPLICON	SAMEA7356511	ERX4558486	COG-UK/ALDP-672FAC	Illumina NovaSeq 6000	PAIRED	PCR	VIRAL RNA	Severe acute respiratory syndrome coronavirus 2	Homo sapiens	ILLUMINA	2020-07-03	United Kingdom	Europe	85	1464.21	779	0.836237	43784420
ERR4633995	PRJEB37886	AMPLICON	SAMEA7356512	ERX4558487	COG-UK/ALDP-68FE81	Illumina NovaSeq 6000	PAIRED	PCR	VIRAL RNA	Severe acute respiratory syndrome coronavirus 2	Homo sapiens	ILLUMINA	2020-07-02	United Kingdom	Europe	15	4959.57	7102	0.780691	148305928
ERR4633996	PRJEB37886	AMPLICON	SAMEA7356513	ERX4558488	COG-UK/ALDP-672E36	Illumina NovaSeq 6000	PAIRED	PCR	VIRAL RNA	Severe acute respiratory syndrome coronavirus 2	Homo sapiens	ILLUMINA	2020-07-03	United Kingdom	Europe	31	3674.37	3333	0.925961	109874599
ERR4633997	PRJEB37886	AMPLICON	SAMEA7356514	ERX4558489	COG-UK/ALDP-690193	Illumina NovaSeq 6000	PAIRED	PCR	VIRAL RNA	Severe acute respiratory syndrome coronavirus 2	Homo sapiens	ILLUMINA	2020-07-02	United Kingdom	Europe	17	5186.11	8025	0.68234	155080122
ERR4633998	PRJEB37886	AMPLICON	SAMEA7356515	ERX4558490	COG-UK/ALDP-67361F	Illumina NovaSeq 6000	PAIRED	PCR	VIRAL RNA	Severe acute respiratory syndrome coronavirus 2	Homo sapiens	ILLUMINA	2020-07-03	United Kingdom	Europe	17	4988.47	7750	0.744474	149170129
ERR4633999	PRJEB37886	AMPLICON	SAMEA7356516	ERX4558491	COG-UK/ALDP-69063A	Illumina NovaSeq 6000	PAIRED	PCR	VIRAL RNA	Severe acute respiratory syndrome coronavirus 2	Homo sapiens	ILLUMINA	2020-07-02	United Kingdom	Europe	15	5130.23	8009	0.735411	153409168
ERR4634000	PRJEB37886	AMPLICON	SAMEA7356517	ERX4558492	COG-UK/ALDP-673B98	Illumina NovaSeq 6000	PAIRED	PCR	VIRAL RNA	Severe acute respiratory syndrome coronavirus 2	Homo sapiens	ILLUMINA	2020-07-03	United Kingdom	Europe	16	4994.3	7930	0.75474	149344417
ERR4634001	PRJEB37886	AMPLICON	SAMEA7356518	ERX4558493	COG-UK/ALDP-690B86	Illumina NovaSeq 6000	PAIRED	PCR	VIRAL RNA	Severe acute respiratory syndrome coronavirus 2	Homo sapiens	ILLUMINA	2020-07-02	United Kingdom	Europe	48	126.084	30	0.326757	3770283
ERR4634002	PRJEB37886	AMPLICON	SAMEA7356519	ERX4558494	COG-UK/ALDP-673BD4	Illumina NovaSeq 6000	PAIRED	PCR	VIRAL RNA	Severe acute respiratory syndrome coronavirus 2	Homo sapiens	ILLUMINA	2020-07-03	United Kingdom	Europe	101	2231.14	1465	0.961308	66717776
ERR4634003	PRJEB37886	AMPLICON	SAMEA7356520	ERX4558495	COG-UK/ALDP-64CEBD	Illumina NovaSeq 6000	PAIRED	PCR	VIRAL RNA	Severe acute respiratory syndrome coronavirus 2	Homo sapiens	ILLUMINA	2020-07-04	United Kingdom	Europe	30	4635.56	5055	0.840518	138617203
ERR4634004	PRJEB37886	AMPLICON	SAMEA7356521	ERX4558496	COG-UK/ALDP-658FAC	Illumina NovaSeq 6000	PAIRED	PCR	VIRAL RNA	Severe acute respiratory syndrome coronavirus 2	Homo sapiens	ILLUMINA	2020-07-03	United Kingdom	Europe	21	4467.46	4452	0.932014	133590514
ERR4634005	PRJEB37886	AMPLICON	SAMEA7356522	ERX4558497	COG-UK/ALDP-64D432	Illumina NovaSeq 6000	PAIRED	PCR	VIRAL RNA	Severe acute respiratory syndrome coronavirus 2	Homo sapiens	ILLUMINA	2020-07-04	United Kingdom	Europe	18	5048.68	7999	0.764572	150970631
ERR4634006	PRJEB37886	AMPLICON	SAMEA7356523	ERX4558498	COG-UK/ALDP-65920C	Illumina NovaSeq 6000	PAIRED	PCR	VIRAL RNA	Severe acute respiratory syndrome coronavirus 2	Homo sapiens	ILLUMINA	2020-07-03	United Kingdom	Europe	19	4750.14	5842	0.800221	142043525
ERR4634007	PRJEB37886	AMPLICON	SAMEA7356524	ERX4558499	COG-UK/ALDP-65980A	Illumina NovaSeq 6000	PAIRED	PCR	VIRAL RNA	Severe acute respiratory syndrome coronavirus 2	Homo sapiens	ILLUMINA	2020-07-03	United Kingdom	Europe	80	1855.11	1300	0.90613	55473294
ERR4634008	PRJEB37886	AMPLICON	SAMEA7356525	ERX4558500	COG-UK/ALDP-64D827	Illumina NovaSeq 6000	PAIRED	PCR	VIRAL RNA	Severe acute respiratory syndrome coronavirus 2	Homo sapiens	ILLUMINA	2020-07-03	United Kingdom	Europe	15	5176.05	8018	0.734274	154779344
ERR4634009	PRJEB37886	AMPLICON	SAMEA7356526	ERX4558501	COG-UK/ALDP-6598DD	Illumina NovaSeq 6000	PAIRED	PCR	VIRAL RNA	Severe acute respiratory syndrome coronavirus 2	Homo sapiens	ILLUMINA	2020-07-03	United Kingdom	Europe	21	5045.65	7999	0.748253	150879969
ERR4634010	PRJEB37886	AMPLICON	SAMEA7356527	ERX4558502	COG-UK/ALDP-659794	Illumina NovaSeq 6000	PAIRED	PCR	VIRAL RNA	Severe acute respiratory syndrome coronavirus 2	Homo sapiens	ILLUMINA	2020-07-03	United Kingdom	Europe	60	223.002	66	0.458482	6668415
ERR4634011	PRJEB37886	AMPLICON	SAMEA7356528	ERX4558503	COG-UK/ALDP-64DEAD	Illumina NovaSeq 6000	PAIRED	PCR	VIRAL RNA	Severe acute respiratory syndrome coronavirus 2	Homo sapiens	ILLUMINA	2020-07-04	United Kingdom	Europe	21	5215.53	8007	0.787981	155960055
ERR4634012	PRJEB37886	AMPLICON	SAMEA7356529	ERX4558504	COG-UK/ALDP-673C86	Illumina NovaSeq 6000	PAIRED	PCR	VIRAL RNA	Severe acute respiratory syndrome coronavirus 2	Homo sapiens	ILLUMINA	2020-07-03	United Kingdom	Europe	18	5150.67	8009	0.731064	154020390
ERR4634013	PRJEB37886	AMPLICON	SAMEA7356530	ERX4558505	COG-UK/ALDP-691499	Illumina NovaSeq 6000	PAIRED	PCR	VIRAL RNA	Severe acute respiratory syndrome coronavirus 2	Homo sapiens	ILLUMINA	2020-07-02	United Kingdom	Europe	81	3295.4	3013	0.954954	98542392
ERR4634014	PRJEB37886	AMPLICON	SAMEA7356531	ERX4558506	COG-UK/ALDP-673B7A	Illumina NovaSeq 6000	PAIRED	PCR	VIRAL RNA	Severe acute respiratory syndrome coronavirus 2	Homo sapiens	ILLUMINA	2020-07-03	United Kingdom	Europe	16	5123.32	8011	0.699094	153202607
ERR4634015	PRJEB37886	AMPLICON	SAMEA7356532	ERX4558507	COG-UK/ALDP-69104A	Illumina NovaSeq 6000	PAIRED	PCR	VIRAL RNA	Severe acute respiratory syndrome coronavirus 2	Homo sapiens	ILLUMINA	2020-07-02	United Kingdom	Europe	28	4371.51	4394	0.886199	130721287
ERR4634016	PRJEB37886	AMPLICON	SAMEA7356533	ERX4558508	COG-UK/MILK-673F50	Illumina NovaSeq 6000	PAIRED	PCR	VIRAL RNA	Severe acute respiratory syndrome coronavirus 2	Homo sapiens	ILLUMINA	2020-07-03	United Kingdom	Europe	26	316.074	85	0.465539	9451562
ERR4634017	PRJEB37886	AMPLICON	SAMEA7356534	ERX4558509	COG-UK/ALDP-690FA8	Illumina NovaSeq 6000	PAIRED	PCR	VIRAL RNA	Severe acute respiratory syndrome coronavirus 2	Homo sapiens	ILLUMINA	2020-07-02	United Kingdom	Europe	14	4994.48	7776	0.760425	149350083
ERR4634018	PRJEB37886	AMPLICON	SAMEA7356535	ERX4558510	COG-UK/ALDP-6748EB	Illumina NovaSeq 6000	PAIRED	PCR	VIRAL RNA	Severe acute respiratory syndrome coronavirus 2	Homo sapiens	ILLUMINA	2020-07-03	United Kingdom	Europe	87	1105.58	502	0.728857	33060144
ERR4634019	PRJEB37886	AMPLICON	SAMEA7356536	ERX4558511	COG-UK/ALDP-691174	Illumina NovaSeq 6000	PAIRED	PCR	VIRAL RNA	Severe acute respiratory syndrome coronavirus 2	Homo sapiens	ILLUMINA	2020-07-02	United Kingdom	Europe	15	5018.42	7429	0.815938	150065845
ERR4634020	PRJEB37886	AMPLICON	SAMEA7356537	ERX4558512	COG-UK/ALDP-691235	Illumina NovaSeq 6000	PAIRED	PCR	VIRAL RNA	Severe acute respiratory syndrome coronavirus 2	Homo sapiens	ILLUMINA	2020-07-02	United Kingdom	Europe	21	3579.26	3126	0.939872	107030712
ERR4634021	PRJEB37886	AMPLICON	SAMEA7356538	ERX4558513	COG-UK/ALDP-6749CA	Illumina NovaSeq 6000	PAIRED	PCR	VIRAL RNA	Severe acute respiratory syndrome coronavirus 2	Homo sapiens	ILLUMINA	2020-07-03	United Kingdom	Europe	12	5210.84	8026	0.692807	155819794
ERR4634022	PRJEB37886	AMPLICON	SAMEA7356539	ERX4558514	COG-UK/ALDP-6913BA	Illumina NovaSeq 6000	PAIRED	PCR	VIRAL RNA	Severe acute respiratory syndrome coronavirus 2	Homo sapiens	ILLUMINA	2020-07-02	United Kingdom	Europe	15	5063.22	8002	0.736715	151405535
ERR4634023	PRJEB37886	AMPLICON	SAMEA7356540	ERX4558515	COG-UK/MILK-674F22	Illumina NovaSeq 6000	PAIRED	PCR	VIRAL RNA	Severe acute respiratory syndrome coronavirus 2	Homo sapiens	ILLUMINA	2020-07-03	United Kingdom	Europe	17	4611.91	5392	0.795405	137910009
ERR4634024	PRJEB37886	AMPLICON	SAMEA7356541	ERX4558516	COG-UK/MILK-6754AA	Illumina NovaSeq 6000	PAIRED	PCR	VIRAL RNA	Severe acute respiratory syndrome coronavirus 2	Homo sapiens	ILLUMINA	2020-07-03	United Kingdom	Europe	25	4866.73	6837	0.763669	145529841
ERR4634025	PRJEB37886	AMPLICON	SAMEA7356542	ERX4558517	COG-UK/ALDP-691AE2	Illumina NovaSeq 6000	PAIRED	PCR	VIRAL RNA	Severe acute respiratory syndrome coronavirus 2	Homo sapiens	ILLUMINA	2020-07-02	United Kingdom	Europe	36	399.413	137	0.565729	11943656
ERR4634026	PRJEB37886	AMPLICON	SAMEA7356543	ERX4558518	COG-UK/ALDP-64E03D	Illumina NovaSeq 6000	PAIRED	PCR	VIRAL RNA	Severe acute respiratory syndrome coronavirus 2	Homo sapiens	ILLUMINA	2020-07-04	United Kingdom	Europe	27	3338.36	3022	0.905595	99826935
ERR4634027	PRJEB37886	AMPLICON	SAMEA7356544	ERX4558519	COG-UK/ALDP-65A99D	Illumina NovaSeq 6000	PAIRED	PCR	VIRAL RNA	Severe acute respiratory syndrome coronavirus 2	Homo sapiens	ILLUMINA	2020-07-03	United Kingdom	Europe	113	1769.39	1016	0.803431	52910003
ERR4634028	PRJEB37886	AMPLICON	SAMEA7356545	ERX4558520	COG-UK/ALDP-64E0F1	Illumina NovaSeq 6000	PAIRED	PCR	VIRAL RNA	Severe acute respiratory syndrome coronavirus 2	Homo sapiens	ILLUMINA	2020-07-04	United Kingdom	Europe	20	5038.27	7944	0.755509	150659391
ERR4634029	PRJEB37886	AMPLICON	SAMEA7356546	ERX4558521	COG-UK/ALDP-65ABE2	Illumina NovaSeq 6000	PAIRED	PCR	VIRAL RNA	Severe acute respiratory syndrome coronavirus 2	Homo sapiens	ILLUMINA	2020-07-03	United Kingdom	Europe	121	438.315	159	0.573855	13106948
ERR4634030	PRJEB37886	AMPLICON	SAMEA7356547	ERX4558522	COG-UK/MILK-64E5B6	Illumina NovaSeq 6000	PAIRED	PCR	VIRAL RNA	Severe acute respiratory syndrome coronavirus 2	Homo sapiens	ILLUMINA	2020-07-04	United Kingdom	Europe	61	386.414	186	0.638665	11554951
ERR4634031	PRJEB37886	AMPLICON	SAMEA7356548	ERX4558523	COG-UK/ALDP-65B237	Illumina NovaSeq 6000	PAIRED	PCR	VIRAL RNA	Severe acute respiratory syndrome coronavirus 2	Homo sapiens	ILLUMINA	2020-07-03	United Kingdom	Europe	32	3821.08	3552	0.934254	114261847
ERR4634032	PRJEB37886	AMPLICON	SAMEA7356549	ERX4558524	COG-UK/MILK-64F2BE	Illumina NovaSeq 6000	PAIRED	PCR	VIRAL RNA	Severe acute respiratory syndrome coronavirus 2	Homo sapiens	ILLUMINA	2020-07-04	United Kingdom	Europe	70	985.698	380	0.724777	29475314
ERR4634033	PRJEB37886	AMPLICON	SAMEA7356550	ERX4558525	COG-UK/MILK-64F4B8	Illumina NovaSeq 6000	PAIRED	PCR	VIRAL RNA	Severe acute respiratory syndrome coronavirus 2	Homo sapiens	ILLUMINA	2020-07-04	United Kingdom	Europe	16	5166.47	8012	0.737685	154492944
ERR4634034	PRJEB37886	AMPLICON	SAMEA7356551	ERX4558526	COG-UK/ALDP-65B63B	Illumina NovaSeq 6000	PAIRED	PCR	VIRAL RNA	Severe acute respiratory syndrome coronavirus 2	Homo sapiens	ILLUMINA	2020-07-03	United Kingdom	Europe	24	4499.37	4585	0.85142	134544762
ERR4634035	PRJEB37886	AMPLICON	SAMEA7356552	ERX4558527	COG-UK/ALDP-691C19	Illumina NovaSeq 6000	PAIRED	PCR	VIRAL RNA	Severe acute respiratory syndrome coronavirus 2	Homo sapiens	ILLUMINA	2020-07-02	United Kingdom	Europe	21	4991.61	7640	0.756379	149264154
ERR4634036	PRJEB37886	AMPLICON	SAMEA7356553	ERX4558528	COG-UK/ALDP-691CFB	Illumina NovaSeq 6000	PAIRED	PCR	VIRAL RNA	Severe acute respiratory syndrome coronavirus 2	Homo sapiens	ILLUMINA	2020-07-02	United Kingdom	Europe	19	5170.61	8011	0.728188	154616875
ERR4634037	PRJEB37886	AMPLICON	SAMEA7356554	ERX4558529	COG-UK/ALDP-675950	Illumina NovaSeq 6000	PAIRED	PCR	VIRAL RNA	Severe acute respiratory syndrome coronavirus 2	Homo sapiens	ILLUMINA	2020-06-24	United Kingdom	Europe	43	335.065	69	0.456376	10019442
ERR4634038	PRJEB37886	AMPLICON	SAMEA7356555	ERX4558530	COG-UK/ALDP-675AD5	Illumina NovaSeq 6000	PAIRED	PCR	VIRAL RNA	Severe acute respiratory syndrome coronavirus 2	Homo sapiens	ILLUMINA	2020-07-03	United Kingdom	Europe	54	798.413	323	0.703207	23874954
ERR4634039	PRJEB37886	AMPLICON	SAMEA7356556	ERX4558531	COG-UK/ALDP-692173	Illumina NovaSeq 6000	PAIRED	PCR	VIRAL RNA	Severe acute respiratory syndrome coronavirus 2	Homo sapiens	ILLUMINA	2020-07-02	United Kingdom	Europe	34	251.48	14	0.289001	7520007
ERR4634040	PRJEB37886	AMPLICON	SAMEA7356557	ERX4558532	COG-UK/ALDP-6765C4	Illumina NovaSeq 6000	PAIRED	PCR	VIRAL RNA	Severe acute respiratory syndrome coronavirus 2	Homo sapiens	ILLUMINA	2020-07-03	United Kingdom	Europe	24	5066.29	7988	0.75765	151497174
ERR4634041	PRJEB37886	AMPLICON	SAMEA7356558	ERX4558533	COG-UK/ALDP-692780	Illumina NovaSeq 6000	PAIRED	PCR	VIRAL RNA	Severe acute respiratory syndrome coronavirus 2	Homo sapiens	ILLUMINA	2020-07-02	United Kingdom	Europe	25	4981.43	7692	0.767214	148959694
ERR4634042	PRJEB37886	AMPLICON	SAMEA7356559	ERX4558534	COG-UK/ALDP-676236	Illumina NovaSeq 6000	PAIRED	PCR	VIRAL RNA	Severe acute respiratory syndrome coronavirus 2	Homo sapiens	ILLUMINA	2020-07-03	United Kingdom	Europe	24	5165.28	8019	0.693609	154457515
ERR4634043	PRJEB37886	AMPLICON	SAMEA7356560	ERX4558535	COG-UK/ALDP-692841	Illumina NovaSeq 6000	PAIRED	PCR	VIRAL RNA	Severe acute respiratory syndrome coronavirus 2	Homo sapiens	ILLUMINA	2020-07-02	United Kingdom	Europe	39	538.389	139	0.594455	16099434
ERR4634044	PRJEB37886	AMPLICON	SAMEA7356561	ERX4558536	COG-UK/MILK-64FFB7	Illumina NovaSeq 6000	PAIRED	PCR	VIRAL RNA	Severe acute respiratory syndrome coronavirus 2	Homo sapiens	ILLUMINA	2020-07-04	United Kingdom	Europe	24	4891.61	7631	0.77009	146273849
ERR4634045	PRJEB37886	AMPLICON	SAMEA7356562	ERX4558537	COG-UK/MILK-65BAD5	Illumina NovaSeq 6000	PAIRED	PCR	VIRAL RNA	Severe acute respiratory syndrome coronavirus 2	Homo sapiens	ILLUMINA	2020-07-03	United Kingdom	Europe	84	2816.56	2322	0.882186	84223554
ERR4634046	PRJEB37886	AMPLICON	SAMEA7356563	ERX4558538	COG-UK/ALDP-65035D	Illumina NovaSeq 6000	PAIRED	PCR	VIRAL RNA	Severe acute respiratory syndrome coronavirus 2	Homo sapiens	ILLUMINA	2020-07-03	United Kingdom	Europe	31	611.803	221	0.675618	18294739
ERR4634047	PRJEB37886	AMPLICON	SAMEA7356564	ERX4558539	COG-UK/ALDP-65C2AF	Illumina NovaSeq 6000	PAIRED	PCR	VIRAL RNA	Severe acute respiratory syndrome coronavirus 2	Homo sapiens	ILLUMINA	2020-07-03	United Kingdom	Europe	14	5026.52	7975	0.759656	150307929
ERR4634048	PRJEB37886	AMPLICON	SAMEA7356565	ERX4558540	COG-UK/ALDP-65C209	Illumina NovaSeq 6000	PAIRED	PCR	VIRAL RNA	Severe acute respiratory syndrome coronavirus 2	Homo sapiens	ILLUMINA	2020-07-03	United Kingdom	Europe	17	5043.88	8002	0.747049	150827034
ERR4634049	PRJEB37886	AMPLICON	SAMEA7356566	ERX4558541	COG-UK/ALDP-650AB2	Illumina NovaSeq 6000	PAIRED	PCR	VIRAL RNA	Severe acute respiratory syndrome coronavirus 2	Homo sapiens	ILLUMINA	2020-07-04	United Kingdom	Europe	24	5104.74	8000	0.776277	152647005
ERR4634050	PRJEB37886	AMPLICON	SAMEA7356567	ERX4558542	COG-UK/ALDP-65C37F	Illumina NovaSeq 6000	PAIRED	PCR	VIRAL RNA	Severe acute respiratory syndrome coronavirus 2	Homo sapiens	ILLUMINA	2020-07-03	United Kingdom	Europe	19	4533.18	4702	0.835368	135555656
ERR4634051	PRJEB37886	AMPLICON	SAMEA7356568	ERX4558543	COG-UK/ALDP-650B64	Illumina NovaSeq 6000	PAIRED	PCR	VIRAL RNA	Severe acute respiratory syndrome coronavirus 2	Homo sapiens	ILLUMINA	2020-07-04	United Kingdom	Europe	23	5175.55	8005	0.759723	154764556
ERR4634052	PRJEB37886	AMPLICON	SAMEA7356569	ERX4558544	COG-UK/ALDP-65BF30	Illumina NovaSeq 6000	PAIRED	PCR	VIRAL RNA	Severe acute respiratory syndrome coronavirus 2	Homo sapiens	ILLUMINA	2020-07-03	United Kingdom	Europe	15	4437.53	4500	0.884961	132695451
ERR4634053	PRJEB37886	AMPLICON	SAMEA7356570	ERX4558545	COG-UK/ALDP-6507D9	Illumina NovaSeq 6000	PAIRED	PCR	VIRAL RNA	Severe acute respiratory syndrome coronavirus 2	Homo sapiens	ILLUMINA	2020-07-04	United Kingdom	Europe	24	5114.44	8001	0.765141	152936954
ERR4634054	PRJEB37886	AMPLICON	SAMEA7356571	ERX4558546	COG-UK/ALDP-65C825	Illumina NovaSeq 6000	PAIRED	PCR	VIRAL RNA	Severe acute respiratory syndrome coronavirus 2	Homo sapiens	ILLUMINA	2020-07-03	United Kingdom	Europe	51	608.739	348	0.775541	18203124
ERR4634055	PRJEB37886	AMPLICON	SAMEA7356572	ERX4558547	COG-UK/ALDP-65C98C	Illumina NovaSeq 6000	PAIRED	PCR	VIRAL RNA	Severe acute respiratory syndrome coronavirus 2	Homo sapiens	ILLUMINA	2020-07-03	United Kingdom	Europe	23	5166.08	8017	0.732502	154481248
ERR4634056	PRJEB37886	AMPLICON	SAMEA7356573	ERX4558548	COG-UK/ALDP-6511BC	Illumina NovaSeq 6000	PAIRED	PCR	VIRAL RNA	Severe acute respiratory syndrome coronavirus 2	Homo sapiens	ILLUMINA	2020-07-04	United Kingdom	Europe	16	5026.3	7851	0.775039	150301337
ERR4634057	PRJEB37886	AMPLICON	SAMEA7356574	ERX4558549	COG-UK/ALDP-65C54C	Illumina NovaSeq 6000	PAIRED	PCR	VIRAL RNA	Severe acute respiratory syndrome coronavirus 2	Homo sapiens	ILLUMINA	2020-07-03	United Kingdom	Europe	67	432.54	182	0.613015	12934240
ERR4634058	PRJEB37886	AMPLICON	SAMEA7356575	ERX4558550	COG-UK/ALDP-6762FA	Illumina NovaSeq 6000	PAIRED	PCR	VIRAL RNA	Severe acute respiratory syndrome coronavirus 2	Homo sapiens	ILLUMINA	2020-07-03	United Kingdom	Europe	18	3729.65	3252	0.992509	111527734
ERR4634059	PRJEB37886	AMPLICON	SAMEA7356576	ERX4558551	COG-UK/ALDP-692B48	Illumina NovaSeq 6000	PAIRED	PCR	VIRAL RNA	Severe acute respiratory syndrome coronavirus 2	Homo sapiens	ILLUMINA	2020-07-02	United Kingdom	Europe	28	3040.95	2698	0.896666	90933584
ERR4634060	PRJEB37886	AMPLICON	SAMEA7356577	ERX4558552	COG-UK/ALDP-67654C	Illumina NovaSeq 6000	PAIRED	PCR	VIRAL RNA	Severe acute respiratory syndrome coronavirus 2	Homo sapiens	ILLUMINA	2020-07-03	United Kingdom	Europe	20	5041.84	7949	0.778618	150766285
ERR4634061	PRJEB37886	AMPLICON	SAMEA7356578	ERX4558553	COG-UK/ALDP-692BFD	Illumina NovaSeq 6000	PAIRED	PCR	VIRAL RNA	Severe acute respiratory syndrome coronavirus 2	Homo sapiens	ILLUMINA	2020-07-02	United Kingdom	Europe	20	4920.17	6913	0.790021	147127807
ERR4634062	PRJEB37886	AMPLICON	SAMEA7356579	ERX4558554	COG-UK/ALDP-6763E8	Illumina NovaSeq 6000	PAIRED	PCR	VIRAL RNA	Severe acute respiratory syndrome coronavirus 2	Homo sapiens	ILLUMINA	2020-07-03	United Kingdom	Europe	23	5227.22	8017	0.75056	156309566
ERR4634063	PRJEB37886	AMPLICON	SAMEA7356580	ERX4558555	COG-UK/ALDP-6926ED	Illumina NovaSeq 6000	PAIRED	PCR	VIRAL RNA	Severe acute respiratory syndrome coronavirus 2	Homo sapiens	ILLUMINA	2020-07-02	United Kingdom	Europe	19	5053.03	7991	0.812293	151100783
ERR4634064	PRJEB37886	AMPLICON	SAMEA7356581	ERX4558556	COG-UK/ALDP-6761B1	Illumina NovaSeq 6000	PAIRED	PCR	VIRAL RNA	Severe acute respiratory syndrome coronavirus 2	Homo sapiens	ILLUMINA	2020-07-03	United Kingdom	Europe	20	5138.8	8002	0.759088	153665563
ERR4634065	PRJEB37886	AMPLICON	SAMEA7356582	ERX4558557	COG-UK/ALDP-692920	Illumina NovaSeq 6000	PAIRED	PCR	VIRAL RNA	Severe acute respiratory syndrome coronavirus 2	Homo sapiens	ILLUMINA	2020-07-02	United Kingdom	Europe	43	413.311	86	0.48246	12359227
ERR4634066	PRJEB37886	AMPLICON	SAMEA7356583	ERX4558558	COG-UK/ALDP-6764F4	Illumina NovaSeq 6000	PAIRED	PCR	VIRAL RNA	Severe acute respiratory syndrome coronavirus 2	Homo sapiens	ILLUMINA	2020-07-01	United Kingdom	Europe	47	214.233	95	0.4845	6406205
ERR4634067	PRJEB37886	AMPLICON	SAMEA7356584	ERX4558559	COG-UK/ALDP-692B57	Illumina NovaSeq 6000	PAIRED	PCR	VIRAL RNA	Severe acute respiratory syndrome coronavirus 2	Homo sapiens	ILLUMINA	2020-07-02	United Kingdom	Europe	32	3623.83	3299	0.896432	108363529
ERR4634068	PRJEB37886	AMPLICON	SAMEA7356585	ERX4558560	COG-UK/ALDP-693048	Illumina NovaSeq 6000	PAIRED	PCR	VIRAL RNA	Severe acute respiratory syndrome coronavirus 2	Homo sapiens	ILLUMINA	2020-07-02	United Kingdom	Europe	99	607.465	191	0.573889	18165027
ERR4634069	PRJEB37886	AMPLICON	SAMEA7356586	ERX4558561	COG-UK/ALDP-69343D	Illumina NovaSeq 6000	PAIRED	PCR	VIRAL RNA	Severe acute respiratory syndrome coronavirus 2	Homo sapiens	ILLUMINA	2020-07-02	United Kingdom	Europe	14	5017.58	7667	0.808046	150040653
ERR4634070	PRJEB37886	AMPLICON	SAMEA7356587	ERX4558562	COG-UK/ALDP-693673	Illumina NovaSeq 6000	PAIRED	PCR	VIRAL RNA	Severe acute respiratory syndrome coronavirus 2	Homo sapiens	ILLUMINA	2020-07-02	United Kingdom	Europe	21	4541.17	4595	0.939872	135794644
ERR4636915	PRJEB37886	AMPLICON	SAMEA7357154	ERX4560668	COG-UK/MILK-60A237	Illumina NovaSeq 6000	PAIRED	PCR	VIRAL RNA	Severe acute respiratory syndrome coronavirus 2	Homo sapiens	ILLUMINA	2020-07-07	United Kingdom	Europe	25	5088.05	8001	0.753102	152148021
ERR4636916	PRJEB37886	AMPLICON	SAMEA7357155	ERX4560669	COG-UK/MILK-61F2C6	Illumina NovaSeq 6000	PAIRED	PCR	VIRAL RNA	Severe acute respiratory syndrome coronavirus 2	Homo sapiens	ILLUMINA	2020-07-05	United Kingdom	Europe	34	4271.15	4091	0.894325	127720213
ERR4636917	PRJEB37886	AMPLICON	SAMEA7357156	ERX4560670	COG-UK/MILK-60A7DE	Illumina NovaSeq 6000	PAIRED	PCR	VIRAL RNA	Severe acute respiratory syndrome coronavirus 2	Homo sapiens	ILLUMINA	2020-07-07	United Kingdom	Europe	23	5097.32	8005	0.722168	152425201
ERR4636918	PRJEB37886	AMPLICON	SAMEA7357157	ERX4560671	COG-UK/MILK-61F7A9	Illumina NovaSeq 6000	PAIRED	PCR	VIRAL RNA	Severe acute respiratory syndrome coronavirus 2	Homo sapiens	ILLUMINA	2020-07-06	United Kingdom	Europe	27	5067.96	8000	0.73394	151547354
ERR4636919	PRJEB37886	AMPLICON	SAMEA7357158	ERX4560672	COG-UK/MILK-62007D	Illumina NovaSeq 6000	PAIRED	PCR	VIRAL RNA	Severe acute respiratory syndrome coronavirus 2	Homo sapiens	ILLUMINA	2020-07-06	United Kingdom	Europe	59	500.05	221	0.6187	14952990
ERR4636920	PRJEB37886	AMPLICON	SAMEA7357159	ERX4560673	COG-UK/MILK-620866	Illumina NovaSeq 6000	PAIRED	PCR	VIRAL RNA	Severe acute respiratory syndrome coronavirus 2	Homo sapiens	ILLUMINA	2020-07-06	United Kingdom	Europe	20	5177.96	8014	0.722971	154836435
ERR4636921	PRJEB37886	AMPLICON	SAMEA7357160	ERX4560674	COG-UK/MILK-620D49	Illumina NovaSeq 6000	PAIRED	PCR	VIRAL RNA	Severe acute respiratory syndrome coronavirus 2	Homo sapiens	ILLUMINA	2020-07-06	United Kingdom	Europe	22	5107.96	8006	0.720028	152743245
ERR4636922	PRJEB37886	AMPLICON	SAMEA7357161	ERX4560675	COG-UK/MILK-6210A9	Illumina NovaSeq 6000	PAIRED	PCR	VIRAL RNA	Severe acute respiratory syndrome coronavirus 2	Homo sapiens	ILLUMINA	2020-07-06	United Kingdom	Europe	20	4881.9	6311	0.800689	145983508
ERR4636923	PRJEB37886	AMPLICON	SAMEA7357162	ERX4560676	COG-UK/MILK-63BB9C	Illumina NovaSeq 6000	PAIRED	PCR	VIRAL RNA	Severe acute respiratory syndrome coronavirus 2	Homo sapiens	ILLUMINA	2020-07-04	United Kingdom	Europe	19	5115.06	8014	0.712939	152955555
ERR4636924	PRJEB37886	AMPLICON	SAMEA7357163	ERX4560677	COG-UK/ALDP-6B92CE	Illumina NovaSeq 6000	PAIRED	PCR	VIRAL RNA	Severe acute respiratory syndrome coronavirus 2	Homo sapiens	ILLUMINA	2020-07-02	United Kingdom	Europe	42	733.6	329	0.77728	21936845
ERR4636925	PRJEB37886	AMPLICON	SAMEA7357164	ERX4560678	COG-UK/MILK-63D699	Illumina NovaSeq 6000	PAIRED	PCR	VIRAL RNA	Severe acute respiratory syndrome coronavirus 2	Homo sapiens	ILLUMINA	2020-07-04	United Kingdom	Europe	106	977.634	512	0.843427	29234183
ERR4636926	PRJEB37886	AMPLICON	SAMEA7357165	ERX4560679	COG-UK/ALDP-6B8EAD	Illumina NovaSeq 6000	PAIRED	PCR	VIRAL RNA	Severe acute respiratory syndrome coronavirus 2	Homo sapiens	ILLUMINA	2020-07-02	United Kingdom	Europe	17	4384.03	4234	0.93606	131095535
ERR4636927	PRJEB37886	AMPLICON	SAMEA7357166	ERX4560680	COG-UK/MILK-65D587	Illumina NovaSeq 6000	PAIRED	PCR	VIRAL RNA	Severe acute respiratory syndrome coronavirus 2	Homo sapiens	ILLUMINA	2020-07-02	United Kingdom	Europe	71	182.398	69	0.397753	5454239
ERR4636928	PRJEB37886	AMPLICON	SAMEA7357167	ERX4560681	COG-UK/ALDP-6B8F6E	Illumina NovaSeq 6000	PAIRED	PCR	VIRAL RNA	Severe acute respiratory syndrome coronavirus 2	Homo sapiens	ILLUMINA	2020-07-02	United Kingdom	Europe	118	2184.76	1563	0.95054	65330845
ERR4636929	PRJEB37886	AMPLICON	SAMEA7357169	ERX4560682	COG-UK/ALDP-6AD342	Illumina NovaSeq 6000	PAIRED	PCR	VIRAL RNA	Severe acute respiratory syndrome coronavirus 2	Homo sapiens	ILLUMINA	2020-07-01	United Kingdom	Europe	19	5029.43	7959	0.782062	150395048
ERR4636930	PRJEB37886	AMPLICON	SAMEA7357170	ERX4560683	COG-UK/ALDP-6AD421	Illumina NovaSeq 6000	PAIRED	PCR	VIRAL RNA	Severe acute respiratory syndrome coronavirus 2	Homo sapiens	ILLUMINA	2020-07-01	United Kingdom	Europe	44	2630.77	2084	0.960472	78667883
ERR4636931	PRJEB37886	AMPLICON	SAMEA7357171	ERX4560684	COG-UK/ALDP-6AD667	Illumina NovaSeq 6000	PAIRED	PCR	VIRAL RNA	Severe acute respiratory syndrome coronavirus 2	Homo sapiens	ILLUMINA	2020-07-01	United Kingdom	Europe	20	5089.75	8010	0.699094	152198706
ERR4636932	PRJEB37886	AMPLICON	SAMEA7357172	ERX4560685	COG-UK/ALDP-6AD500	Illumina NovaSeq 6000	PAIRED	PCR	VIRAL RNA	Severe acute respiratory syndrome coronavirus 2	Homo sapiens	ILLUMINA	2020-07-01	United Kingdom	Europe	17	5121.82	8015	0.68759	153157650
ERR4636933	PRJEB37886	AMPLICON	SAMEA7357173	ERX4560686	COG-UK/ALDP-6B9FB8	Illumina NovaSeq 6000	PAIRED	PCR	VIRAL RNA	Severe acute respiratory syndrome coronavirus 2	Homo sapiens	ILLUMINA	2020-06-29	United Kingdom	Europe	19	4974.33	7576	0.726315	148747305
ERR4636934	PRJEB37886	AMPLICON	SAMEA7357174	ERX4560687	COG-UK/MILK-60C8BB	Illumina NovaSeq 6000	PAIRED	PCR	VIRAL RNA	Severe acute respiratory syndrome coronavirus 2	Homo sapiens	ILLUMINA	2020-07-07	United Kingdom	Europe	24	5168.97	8017	0.725178	154567758
ERR4636935	PRJEB37886	AMPLICON	SAMEA7357175	ERX4560688	COG-UK/MILK-60CD25	Illumina NovaSeq 6000	PAIRED	PCR	VIRAL RNA	Severe acute respiratory syndrome coronavirus 2	Homo sapiens	ILLUMINA	2020-07-07	United Kingdom	Europe	44	1795.04	1216	0.898572	53676975
ERR4636936	PRJEB37886	AMPLICON	SAMEA7357176	ERX4560689	COG-UK/MILK-62104F	Illumina NovaSeq 6000	PAIRED	PCR	VIRAL RNA	Severe acute respiratory syndrome coronavirus 2	Homo sapiens	ILLUMINA	2020-07-06	United Kingdom	Europe	20	5164.55	8013	0.732569	154435441
ERR4636937	PRJEB37886	AMPLICON	SAMEA7357177	ERX4560690	COG-UK/MILK-60D35F	Illumina NovaSeq 6000	PAIRED	PCR	VIRAL RNA	Severe acute respiratory syndrome coronavirus 2	Homo sapiens	ILLUMINA	2020-07-06	United Kingdom	Europe	47	150.887	27	0.368358	4511973
ERR4636938	PRJEB37886	AMPLICON	SAMEA7357178	ERX4560691	COG-UK/MILK-62199F	Illumina NovaSeq 6000	PAIRED	PCR	VIRAL RNA	Severe acute respiratory syndrome coronavirus 2	Homo sapiens	ILLUMINA	2020-07-06	United Kingdom	Europe	22	4603.71	4752	0.871585	137664638
ERR4636939	PRJEB37886	AMPLICON	SAMEA7357179	ERX4560692	COG-UK/MILK-60D8AB	Illumina NovaSeq 6000	PAIRED	PCR	VIRAL RNA	Severe acute respiratory syndrome coronavirus 2	Homo sapiens	ILLUMINA	2020-07-07	United Kingdom	Europe	45	216.895	26	0.335217	6485808
ERR4636940	PRJEB37886	AMPLICON	SAMEA7357180	ERX4560693	COG-UK/MILK-60D8C9	Illumina NovaSeq 6000	PAIRED	PCR	VIRAL RNA	Severe acute respiratory syndrome coronavirus 2	Homo sapiens	ILLUMINA	2020-07-06	United Kingdom	Europe	22	5045.13	7983	0.743069	150864493
ERR4636941	PRJEB37886	AMPLICON	SAMEA7357181	ERX4560694	COG-UK/MILK-622381	Illumina NovaSeq 6000	PAIRED	PCR	VIRAL RNA	Severe acute respiratory syndrome coronavirus 2	Homo sapiens	ILLUMINA	2020-07-06	United Kingdom	Europe	15	5193.93	8020	0.731666	155314220
ERR4636942	PRJEB37886	AMPLICON	SAMEA7357182	ERX4560695	COG-UK/MILK-622B4D	Illumina NovaSeq 6000	PAIRED	PCR	VIRAL RNA	Severe acute respiratory syndrome coronavirus 2	Homo sapiens	ILLUMINA	2020-07-06	United Kingdom	Europe	15	5098.66	8006	0.720898	152465163
ERR4636943	PRJEB37886	AMPLICON	SAMEA7357183	ERX4560696	COG-UK/ALDP-6B9FF4	Illumina NovaSeq 6000	PAIRED	PCR	VIRAL RNA	Severe acute respiratory syndrome coronavirus 2	Homo sapiens	ILLUMINA	2020-06-29	United Kingdom	Europe	35	5070.8	8006	0.711567	151632278
ERR4636944	PRJEB37886	AMPLICON	SAMEA7357184	ERX4560697	COG-UK/ALDP-6BA0D2	Illumina NovaSeq 6000	PAIRED	PCR	VIRAL RNA	Severe acute respiratory syndrome coronavirus 2	Homo sapiens	ILLUMINA	2020-06-29	United Kingdom	Europe	36	1431.37	803	0.874294	42802384
ERR4636945	PRJEB37886	AMPLICON	SAMEA7357185	ERX4560698	COG-UK/ALDP-6AD904	Illumina NovaSeq 6000	PAIRED	PCR	VIRAL RNA	Severe acute respiratory syndrome coronavirus 2	Homo sapiens	ILLUMINA	2020-07-01	United Kingdom	Europe	19	5059.98	8004	0.697188	151308631
ERR4636946	PRJEB37886	AMPLICON	SAMEA7357186	ERX4560699	COG-UK/ALDP-6ADB68	Illumina NovaSeq 6000	PAIRED	PCR	VIRAL RNA	Severe acute respiratory syndrome coronavirus 2	Homo sapiens	ILLUMINA	2020-07-01	United Kingdom	Europe	62	3101.58	2633	0.942815	92746496
ERR4636947	PRJEB37886	AMPLICON	SAMEA7357187	ERX4560700	COG-UK/ALDP-6ADD9F	Illumina NovaSeq 6000	PAIRED	PCR	VIRAL RNA	Severe acute respiratory syndrome coronavirus 2	Homo sapiens	ILLUMINA	2020-07-01	United Kingdom	Europe	105	1692.78	1099	0.941712	50619134
ERR4636948	PRJEB37886	AMPLICON	SAMEA7357188	ERX4560701	COG-UK/ALDP-6BAC0B	Illumina NovaSeq 6000	PAIRED	PCR	VIRAL RNA	Severe acute respiratory syndrome coronavirus 2	Homo sapiens	ILLUMINA	2020-06-29	United Kingdom	Europe	21	4461.67	4263	0.936695	133417270
ERR4636949	PRJEB37886	AMPLICON	SAMEA7357189	ERX4560702	COG-UK/ALDP-6ADAB6	Illumina NovaSeq 6000	PAIRED	PCR	VIRAL RNA	Severe acute respiratory syndrome coronavirus 2	Homo sapiens	ILLUMINA	2020-07-01	United Kingdom	Europe	86	993.644	579	0.875765	29712932
ERR4636950	PRJEB37886	AMPLICON	SAMEA7357190	ERX4560703	COG-UK/ALDP-6BAB59	Illumina NovaSeq 6000	PAIRED	PCR	VIRAL RNA	Severe acute respiratory syndrome coronavirus 2	Homo sapiens	ILLUMINA	2020-06-29	United Kingdom	Europe	19	4844.8	5952	0.825837	144873980
ERR4636951	PRJEB37886	AMPLICON	SAMEA7357191	ERX4560704	COG-UK/ALDP-6BB226	Illumina NovaSeq 6000	PAIRED	PCR	VIRAL RNA	Severe acute respiratory syndrome coronavirus 2	Homo sapiens	ILLUMINA	2020-06-29	United Kingdom	Europe	22	5126.18	8016	0.680667	153288278
ERR4636952	PRJEB37886	AMPLICON	SAMEA7357192	ERX4560705	COG-UK/MILK-622EBD	Illumina NovaSeq 6000	PAIRED	PCR	VIRAL RNA	Severe acute respiratory syndrome coronavirus 2	Homo sapiens	ILLUMINA	2020-07-06	United Kingdom	Europe	23	4982.24	7705	0.734207	148983806
ERR4636953	PRJEB37886	AMPLICON	SAMEA7357193	ERX4560706	COG-UK/MILK-623809	Illumina NovaSeq 6000	PAIRED	PCR	VIRAL RNA	Severe acute respiratory syndrome coronavirus 2	Homo sapiens	ILLUMINA	2020-07-06	United Kingdom	Europe	19	5114.46	8008	0.729459	152937560
ERR4636954	PRJEB37886	AMPLICON	SAMEA7357194	ERX4560707	COG-UK/MILK-60EB38	Illumina NovaSeq 6000	PAIRED	PCR	VIRAL RNA	Severe acute respiratory syndrome coronavirus 2	Homo sapiens	ILLUMINA	2020-07-06	United Kingdom	Europe	17	5208.38	8018	0.739357	155746169
ERR4636955	PRJEB37886	AMPLICON	SAMEA7357195	ERX4560708	COG-UK/MILK-6238FA	Illumina NovaSeq 6000	PAIRED	PCR	VIRAL RNA	Severe acute respiratory syndrome coronavirus 2	Homo sapiens	ILLUMINA	2020-07-06	United Kingdom	Europe	23	4982.91	7574	0.733003	149003881
ERR4636956	PRJEB37886	AMPLICON	SAMEA7357196	ERX4560709	COG-UK/MILK-60EEF3	Illumina NovaSeq 6000	PAIRED	PCR	VIRAL RNA	Severe acute respiratory syndrome coronavirus 2	Homo sapiens	ILLUMINA	2020-07-06	United Kingdom	Europe	24	4867.85	6480	0.766545	145563277
ERR4636957	PRJEB37886	AMPLICON	SAMEA7357197	ERX4560710	COG-UK/MILK-6239BB	Illumina NovaSeq 6000	PAIRED	PCR	VIRAL RNA	Severe acute respiratory syndrome coronavirus 2	Homo sapiens	ILLUMINA	2020-07-06	United Kingdom	Europe	24	5156.56	8011	0.736348	154196742
ERR4636958	PRJEB37886	AMPLICON	SAMEA7357198	ERX4560711	COG-UK/MILK-60FED4	Illumina NovaSeq 6000	PAIRED	PCR	VIRAL RNA	Severe acute respiratory syndrome coronavirus 2	Homo sapiens	ILLUMINA	2020-07-06	United Kingdom	Europe	24	5083.27	8001	0.73287	152005153
ERR4636959	PRJEB37886	AMPLICON	SAMEA7357199	ERX4560712	COG-UK/MILK-624CEE	Illumina NovaSeq 6000	PAIRED	PCR	VIRAL RNA	Severe acute respiratory syndrome coronavirus 2	Homo sapiens	ILLUMINA	2020-07-06	United Kingdom	Europe	35	3683.21	3315	0.966191	110139059
ERR4636960	PRJEB37886	AMPLICON	SAMEA7357200	ERX4560713	COG-UK/ALDP-6AE46C	Illumina NovaSeq 6000	PAIRED	PCR	VIRAL RNA	Severe acute respiratory syndrome coronavirus 2	Homo sapiens	ILLUMINA	2020-07-01	United Kingdom	Europe	18	4428.14	4321	0.951042	132414713
ERR4636961	PRJEB37886	AMPLICON	SAMEA7357201	ERX4560714	COG-UK/ALDP-6BB5D2	Illumina NovaSeq 6000	PAIRED	PCR	VIRAL RNA	Severe acute respiratory syndrome coronavirus 2	Homo sapiens	ILLUMINA	2020-06-29	United Kingdom	Europe	23	5186.96	8021	0.692773	155105611
ERR4636962	PRJEB37886	AMPLICON	SAMEA7357202	ERX4560715	COG-UK/ALDP-6AE174	Illumina NovaSeq 6000	PAIRED	PCR	VIRAL RNA	Severe acute respiratory syndrome coronavirus 2	Homo sapiens	ILLUMINA	2020-07-01	United Kingdom	Europe	17	5156.88	8015	0.723539	154206244
ERR4636963	PRJEB37886	AMPLICON	SAMEA7357203	ERX4560716	COG-UK/ALDP-6BBB58	Illumina NovaSeq 6000	PAIRED	PCR	VIRAL RNA	Severe acute respiratory syndrome coronavirus 2	Homo sapiens	ILLUMINA	2020-07-02	United Kingdom	Europe	18	5174.39	8018	0.704344	154729782
ERR4636964	PRJEB37886	AMPLICON	SAMEA7357204	ERX4560717	COG-UK/ALDP-6AEB0D	Illumina NovaSeq 6000	PAIRED	PCR	VIRAL RNA	Severe acute respiratory syndrome coronavirus 2	Homo sapiens	ILLUMINA	2020-07-01	United Kingdom	Europe	19	4517.33	4656	0.911848	135081861
ERR4636965	PRJEB37886	AMPLICON	SAMEA7357205	ERX4560718	COG-UK/ALDP-6BB648	Illumina NovaSeq 6000	PAIRED	PCR	VIRAL RNA	Severe acute respiratory syndrome coronavirus 2	Homo sapiens	ILLUMINA	2020-07-02	United Kingdom	Europe	21	5068.85	8002	0.698759	151573731
ERR4636966	PRJEB37886	AMPLICON	SAMEA7357206	ERX4560719	COG-UK/ALDP-6AEB2B	Illumina NovaSeq 6000	PAIRED	PCR	VIRAL RNA	Severe acute respiratory syndrome coronavirus 2	Homo sapiens	ILLUMINA	2020-07-01	United Kingdom	Europe	24	5121.24	8010	0.727586	153140392
ERR4636967	PRJEB37886	AMPLICON	SAMEA7357207	ERX4560720	COG-UK/ALDP-6AEB49	Illumina NovaSeq 6000	PAIRED	PCR	VIRAL RNA	Severe acute respiratory syndrome coronavirus 2	Homo sapiens	ILLUMINA	2020-07-01	United Kingdom	Europe	13	4639.82	4898	0.870615	138744398
ERR4636968	PRJEB37886	AMPLICON	SAMEA7357208	ERX4560721	COG-UK/ALDP-6BBBA3	Illumina NovaSeq 6000	PAIRED	PCR	VIRAL RNA	Severe acute respiratory syndrome coronavirus 2	Homo sapiens	ILLUMINA	2020-07-02	United Kingdom	Europe	34	5024.97	7967	0.724844	150261797
ERR4636969	PRJEB37886	AMPLICON	SAMEA7357209	ERX4560722	COG-UK/ALDP-6AE7AF	Illumina NovaSeq 6000	PAIRED	PCR	VIRAL RNA	Severe acute respiratory syndrome coronavirus 2	Homo sapiens	ILLUMINA	2020-07-01	United Kingdom	Europe	14	5165.07	8008	0.751463	154451146
ERR4636970	PRJEB37886	AMPLICON	SAMEA7357210	ERX4560723	COG-UK/ALDP-6BB693	Illumina NovaSeq 6000	PAIRED	PCR	VIRAL RNA	Severe acute respiratory syndrome coronavirus 2	Homo sapiens	ILLUMINA	2020-07-02	United Kingdom	Europe	19	5148.65	8010	0.731131	153960144
ERR4636971	PRJEB37886	AMPLICON	SAMEA7357211	ERX4560724	COG-UK/ALDP-6AE860	Illumina NovaSeq 6000	PAIRED	PCR	VIRAL RNA	Severe acute respiratory syndrome coronavirus 2	Homo sapiens	ILLUMINA	2020-07-01	United Kingdom	Europe	15	5183.72	8018	0.709527	155008923
ERR4636972	PRJEB37886	AMPLICON	SAMEA7357212	ERX4560725	COG-UK/ALDP-6BBD9E	Illumina NovaSeq 6000	PAIRED	PCR	VIRAL RNA	Severe acute respiratory syndrome coronavirus 2	Homo sapiens	ILLUMINA	2020-07-02	United Kingdom	Europe	17	5058.01	7997	0.726616	151249768
ERR4636973	PRJEB37886	AMPLICON	SAMEA7357213	ERX4560726	COG-UK/ALDP-6BBE5F	Illumina NovaSeq 6000	PAIRED	PCR	VIRAL RNA	Severe acute respiratory syndrome coronavirus 2	Homo sapiens	ILLUMINA	2020-07-02	United Kingdom	Europe	15	5232.94	8022	0.725847	156480632
ERR4636974	PRJEB37886	AMPLICON	SAMEA7357214	ERX4560727	COG-UK/MILK-610878	Illumina NovaSeq 6000	PAIRED	PCR	VIRAL RNA	Severe acute respiratory syndrome coronavirus 2	Homo sapiens	ILLUMINA	2020-07-06	United Kingdom	Europe	22	5203.89	8016	0.740294	155611951
ERR4636975	PRJEB37886	AMPLICON	SAMEA7357215	ERX4560728	COG-UK/MILK-625A10	Illumina NovaSeq 6000	PAIRED	PCR	VIRAL RNA	Severe acute respiratory syndrome coronavirus 2	Homo sapiens	ILLUMINA	2020-07-05	United Kingdom	Europe	25	4866.25	7218	0.751229	145515538
ERR4636976	PRJEB37886	AMPLICON	SAMEA7357216	ERX4560729	COG-UK/MILK-626077	Illumina NovaSeq 6000	PAIRED	PCR	VIRAL RNA	Severe acute respiratory syndrome coronavirus 2	Homo sapiens	ILLUMINA	2020-07-05	United Kingdom	Europe	34	1515.46	879	0.916095	45316876
ERR4636977	PRJEB37886	AMPLICON	SAMEA7357217	ERX4560730	COG-UK/MILK-611DC3	Illumina NovaSeq 6000	PAIRED	PCR	VIRAL RNA	Severe acute respiratory syndrome coronavirus 2	Homo sapiens	ILLUMINA	2020-07-06	United Kingdom	Europe	45	1033.11	508	0.84627	30893226
ERR4636978	PRJEB37886	AMPLICON	SAMEA7357218	ERX4560731	COG-UK/ALDP-6AEC46	Illumina NovaSeq 6000	PAIRED	PCR	VIRAL RNA	Severe acute respiratory syndrome coronavirus 2	Homo sapiens	ILLUMINA	2020-07-01	United Kingdom	Europe	21	5181.19	8019	0.703408	154933153
ERR4636979	PRJEB37886	AMPLICON	SAMEA7357219	ERX4560732	COG-UK/ALDP-6BC137	Illumina NovaSeq 6000	PAIRED	PCR	VIRAL RNA	Severe acute respiratory syndrome coronavirus 2	Homo sapiens	ILLUMINA	2020-07-02	United Kingdom	Europe	18	4846.61	5843	0.79681	144928229
ERR4636980	PRJEB37886	AMPLICON	SAMEA7357220	ERX4560733	COG-UK/ALDP-6AEDF8	Illumina NovaSeq 6000	PAIRED	PCR	VIRAL RNA	Severe acute respiratory syndrome coronavirus 2	Homo sapiens	ILLUMINA	2020-07-01	United Kingdom	Europe	15	4869.4	6179	0.81343	145609764
ERR4636981	PRJEB37886	AMPLICON	SAMEA7357221	ERX4560734	COG-UK/ALDP-6BBC28	Illumina NovaSeq 6000	PAIRED	PCR	VIRAL RNA	Severe acute respiratory syndrome coronavirus 2	Homo sapiens	ILLUMINA	2020-07-02	United Kingdom	Europe	17	5157.75	8012	0.724543	154232113
ERR4636982	PRJEB37886	AMPLICON	SAMEA7357222	ERX4560735	COG-UK/ALDP-6BC3C8	Illumina NovaSeq 6000	PAIRED	PCR	VIRAL RNA	Severe acute respiratory syndrome coronavirus 2	Homo sapiens	ILLUMINA	2020-07-02	United Kingdom	Europe	20	5078.98	8013	0.697254	151876741
ERR4636983	PRJEB37886	AMPLICON	SAMEA7357223	ERX4560736	COG-UK/ALDP-6AF03A	Illumina NovaSeq 6000	PAIRED	PCR	VIRAL RNA	Severe acute respiratory syndrome coronavirus 2	Homo sapiens	ILLUMINA	2020-07-01	United Kingdom	Europe	22	4191.53	3984	0.922951	125339396
ERR4636984	PRJEB37886	AMPLICON	SAMEA7357224	ERX4560737	COG-UK/ALDP-6AEC91	Illumina NovaSeq 6000	PAIRED	PCR	VIRAL RNA	Severe acute respiratory syndrome coronavirus 2	Homo sapiens	ILLUMINA	2020-07-01	United Kingdom	Europe	41	4236.03	4129	0.92897	126670151
ERR4636985	PRJEB37886	AMPLICON	SAMEA7357225	ERX4560738	COG-UK/ALDP-6BCB75	Illumina NovaSeq 6000	PAIRED	PCR	VIRAL RNA	Severe acute respiratory syndrome coronavirus 2	Homo sapiens	ILLUMINA	2020-07-02	United Kingdom	Europe	39	4556.18	4354	0.920978	136243591
ERR4636986	PRJEB37886	AMPLICON	SAMEA7357226	ERX4560739	COG-UK/ALDP-6AEE31	Illumina NovaSeq 6000	PAIRED	PCR	VIRAL RNA	Severe acute respiratory syndrome coronavirus 2	Homo sapiens	ILLUMINA	2020-07-01	United Kingdom	Europe	19	4446.23	4267	0.93713	132955723
ERR4636987	PRJEB37886	AMPLICON	SAMEA7357227	ERX4560740	COG-UK/ALDP-6BCC27	Illumina NovaSeq 6000	PAIRED	PCR	VIRAL RNA	Severe acute respiratory syndrome coronavirus 2	Homo sapiens	ILLUMINA	2020-07-02	United Kingdom	Europe	18	5174.91	8019	0.699662	154745229
ERR4636988	PRJEB37886	AMPLICON	SAMEA7357228	ERX4560741	COG-UK/ALDP-6AF1DD	Illumina NovaSeq 6000	PAIRED	PCR	VIRAL RNA	Severe acute respiratory syndrome coronavirus 2	Homo sapiens	ILLUMINA	2020-07-01	United Kingdom	Europe	19	5147.77	8018	0.697355	153933654
ERR4636989	PRJEB37886	AMPLICON	SAMEA7357229	ERX4560742	COG-UK/ALDP-6BC7DB	Illumina NovaSeq 6000	PAIRED	PCR	VIRAL RNA	Severe acute respiratory syndrome coronavirus 2	Homo sapiens	ILLUMINA	2020-07-02	United Kingdom	Europe	20	5124.33	8009	0.728756	153232793
ERR4636990	PRJEB37886	AMPLICON	SAMEA7357230	ERX4560743	COG-UK/ALDP-6AECDD	Illumina NovaSeq 6000	PAIRED	PCR	VIRAL RNA	Severe acute respiratory syndrome coronavirus 2	Homo sapiens	ILLUMINA	2020-07-01	United Kingdom	Europe	24	4970.94	7230	0.758151	148646022
ERR4636991	PRJEB37886	AMPLICON	SAMEA7357231	ERX4560744	COG-UK/ALDP-6BC96C	Illumina NovaSeq 6000	PAIRED	PCR	VIRAL RNA	Severe acute respiratory syndrome coronavirus 2	Homo sapiens	ILLUMINA	2020-07-02	United Kingdom	Europe	27	246.858	69	0.421396	7381786
ERR4636992	PRJEB37886	AMPLICON	SAMEA7357232	ERX4560745	COG-UK/MILK-6118B3	Illumina NovaSeq 6000	PAIRED	PCR	VIRAL RNA	Severe acute respiratory syndrome coronavirus 2	Homo sapiens	ILLUMINA	2020-07-06	United Kingdom	Europe	17	5058.76	8001	0.768418	151272139
ERR4636993	PRJEB37886	AMPLICON	SAMEA7357233	ERX4560746	COG-UK/MILK-626C28	Illumina NovaSeq 6000	PAIRED	PCR	VIRAL RNA	Severe acute respiratory syndrome coronavirus 2	Homo sapiens	ILLUMINA	2020-07-05	United Kingdom	Europe	62	824.437	308	0.734675	24653146
ERR4636994	PRJEB37886	AMPLICON	SAMEA7357234	ERX4560747	COG-UK/MILK-626AF1	Illumina NovaSeq 6000	PAIRED	PCR	VIRAL RNA	Severe acute respiratory syndrome coronavirus 2	Homo sapiens	ILLUMINA	2020-07-05	United Kingdom	Europe	29	133.892	18	0.303113	4003770
ERR4636995	PRJEB37886	AMPLICON	SAMEA7357235	ERX4560748	COG-UK/MILK-612964	Illumina NovaSeq 6000	PAIRED	PCR	VIRAL RNA	Severe acute respiratory syndrome coronavirus 2	Homo sapiens	ILLUMINA	2020-07-01	United Kingdom	Europe	41	1169.3	514	0.854831	34965583
ERR4636996	PRJEB37886	AMPLICON	SAMEA7357236	ERX4560749	COG-UK/MILK-627CFA	Illumina NovaSeq 6000	PAIRED	PCR	VIRAL RNA	Severe acute respiratory syndrome coronavirus 2	Homo sapiens	ILLUMINA	2020-07-05	United Kingdom	Europe	19	5168.79	8014	0.713875	154562338
ERR4636997	PRJEB37886	AMPLICON	SAMEA7357237	ERX4560750	COG-UK/MILK-612973	Illumina NovaSeq 6000	PAIRED	PCR	VIRAL RNA	Severe acute respiratory syndrome coronavirus 2	Homo sapiens	ILLUMINA	2020-07-01	United Kingdom	Europe	79	1832.09	1273	0.945156	54784894
ERR4636998	PRJEB37886	AMPLICON	SAMEA7357238	ERX4560751	COG-UK/MILK-628312	Illumina NovaSeq 6000	PAIRED	PCR	VIRAL RNA	Severe acute respiratory syndrome coronavirus 2	Homo sapiens	ILLUMINA	2020-07-05	United Kingdom	Europe	20	5082.84	8001	0.732669	151992099
ERR4636999	PRJEB37886	AMPLICON	SAMEA7357239	ERX4560752	COG-UK/MILK-628628	Illumina NovaSeq 6000	PAIRED	PCR	VIRAL RNA	Severe acute respiratory syndrome coronavirus 2	Homo sapiens	ILLUMINA	2020-07-05	United Kingdom	Europe	24	5085.14	8003	0.709226	152060828
ERR4637000	PRJEB37886	AMPLICON	SAMEA7357240	ERX4560753	COG-UK/MILK-6285D0	Illumina NovaSeq 6000	PAIRED	PCR	VIRAL RNA	Severe acute respiratory syndrome coronavirus 2	Homo sapiens	ILLUMINA	2020-07-05	United Kingdom	Europe	21	5202.33	8022	0.714009	155565273
ERR4637001	PRJEB37886	AMPLICON	SAMEA7357241	ERX4560754	COG-UK/MILK-613374	Illumina NovaSeq 6000	PAIRED	PCR	VIRAL RNA	Severe acute respiratory syndrome coronavirus 2	Homo sapiens	ILLUMINA	2020-07-06	United Kingdom	Europe	27	191.31	39	0.304719	5720744
ERR4637002	PRJEB37886	AMPLICON	SAMEA7357242	ERX4560755	COG-UK/MILK-628B29	Illumina NovaSeq 6000	PAIRED	PCR	VIRAL RNA	Severe acute respiratory syndrome coronavirus 2	Homo sapiens	ILLUMINA	2020-07-05	United Kingdom	Europe	40	1749.15	1172	0.92683	52304873
ERR4637003	PRJEB37886	AMPLICON	SAMEA7357243	ERX4560756	COG-UK/ALDP-6AF1FB	Illumina NovaSeq 6000	PAIRED	PCR	VIRAL RNA	Severe acute respiratory syndrome coronavirus 2	Homo sapiens	ILLUMINA	2020-07-01	United Kingdom	Europe	17	4931.29	7115	0.759255	147460485
ERR4637004	PRJEB37886	AMPLICON	SAMEA7357244	ERX4560757	COG-UK/ALDP-6AF261	Illumina NovaSeq 6000	PAIRED	PCR	VIRAL RNA	Severe acute respiratory syndrome coronavirus 2	Homo sapiens	ILLUMINA	2020-07-01	United Kingdom	Europe	21	5097.86	7999	0.756412	152441266
ERR4637005	PRJEB37886	AMPLICON	SAMEA7357245	ERX4560758	COG-UK/ALDP-6BCB1B	Illumina NovaSeq 6000	PAIRED	PCR	VIRAL RNA	Severe acute respiratory syndrome coronavirus 2	Homo sapiens	ILLUMINA	2020-07-02	United Kingdom	Europe	44	513.14	146	0.597164	15344428
ERR4637006	PRJEB37886	AMPLICON	SAMEA7357246	ERX4560759	COG-UK/ALDP-6AF340	Illumina NovaSeq 6000	PAIRED	PCR	VIRAL RNA	Severe acute respiratory syndrome coronavirus 2	Homo sapiens	ILLUMINA	2020-07-01	United Kingdom	Europe	22	4419.18	4352	0.916764	132146815
ERR4637007	PRJEB37886	AMPLICON	SAMEA7357247	ERX4560760	COG-UK/ALDP-6BCF79	Illumina NovaSeq 6000	PAIRED	PCR	VIRAL RNA	Severe acute respiratory syndrome coronavirus 2	Homo sapiens	ILLUMINA	2020-07-02	United Kingdom	Europe	35	151.324	39	0.284353	4525033
ERR4637008	PRJEB37886	AMPLICON	SAMEA7357248	ERX4560761	COG-UK/ALDP-6AF8E7	Illumina NovaSeq 6000	PAIRED	PCR	VIRAL RNA	Severe acute respiratory syndrome coronavirus 2	Homo sapiens	ILLUMINA	2020-07-01	United Kingdom	Europe	53	250.657	70	0.430994	7495399
ERR4637009	PRJEB37886	AMPLICON	SAMEA7357249	ERX4560762	COG-UK/ALDP-6AFC90	Illumina NovaSeq 6000	PAIRED	PCR	VIRAL RNA	Severe acute respiratory syndrome coronavirus 2	Homo sapiens	ILLUMINA	2020-07-01	United Kingdom	Europe	21	5081.42	8001	0.737284	151949751
ERR4637010	PRJEB37886	AMPLICON	SAMEA7357250	ERX4560763	COG-UK/ALDP-6BD260	Illumina NovaSeq 6000	PAIRED	PCR	VIRAL RNA	Severe acute respiratory syndrome coronavirus 2	Homo sapiens	ILLUMINA	2020-07-02	United Kingdom	Europe	27	168.655	35	0.358426	5043281
ERR4637011	PRJEB37886	AMPLICON	SAMEA7357251	ERX4560764	COG-UK/ALDP-6B0072	Illumina NovaSeq 6000	PAIRED	PCR	VIRAL RNA	Severe acute respiratory syndrome coronavirus 2	Homo sapiens	ILLUMINA	2020-07-01	United Kingdom	Europe	19	5131.5	8009	0.719359	153447148
ERR4637012	PRJEB37886	AMPLICON	SAMEA7357252	ERX4560765	COG-UK/ALDP-6BCFB5	Illumina NovaSeq 6000	PAIRED	PCR	VIRAL RNA	Severe acute respiratory syndrome coronavirus 2	Homo sapiens	ILLUMINA	2020-07-02	United Kingdom	Europe	49	1189.72	660	0.913922	35576310
ERR4637013	PRJEB37886	AMPLICON	SAMEA7357253	ERX4560766	COG-UK/ALDP-6B0898	Illumina NovaSeq 6000	PAIRED	PCR	VIRAL RNA	Severe acute respiratory syndrome coronavirus 2	Homo sapiens	ILLUMINA	2020-07-01	United Kingdom	Europe	22	5017.93	7999	0.699896	150051269
ERR4637014	PRJEB37886	AMPLICON	SAMEA7357254	ERX4560767	COG-UK/ALDP-6BCD8E	Illumina NovaSeq 6000	PAIRED	PCR	VIRAL RNA	Severe acute respiratory syndrome coronavirus 2	Homo sapiens	ILLUMINA	2020-07-02	United Kingdom	Europe	23	5203.82	8024	0.709126	155609931
ERR4637015	PRJEB37886	AMPLICON	SAMEA7357255	ERX4560768	COG-UK/ALDP-6B06CB	Illumina NovaSeq 6000	PAIRED	PCR	VIRAL RNA	Severe acute respiratory syndrome coronavirus 2	Homo sapiens	ILLUMINA	2020-07-01	United Kingdom	Europe	25	4012.8	3743	0.945524	119994674
ERR4637016	PRJEB37886	AMPLICON	SAMEA7357256	ERX4560769	COG-UK/ALDP-6BD206	Illumina NovaSeq 6000	PAIRED	PCR	VIRAL RNA	Severe acute respiratory syndrome coronavirus 2	Homo sapiens	ILLUMINA	2020-07-02	United Kingdom	Europe	19	4785.14	5461	0.825536	143089895
ERR4637017	PRJEB37886	AMPLICON	SAMEA7357257	ERX4560770	COG-UK/MILK-613796	Illumina NovaSeq 6000	PAIRED	PCR	VIRAL RNA	Severe acute respiratory syndrome coronavirus 2	Homo sapiens	ILLUMINA	2020-07-06	United Kingdom	Europe	36	434.646	103	0.507708	12997222
ERR4637018	PRJEB37886	AMPLICON	SAMEA7357258	ERX4560771	COG-UK/MILK-628FB4	Illumina NovaSeq 6000	PAIRED	PCR	VIRAL RNA	Severe acute respiratory syndrome coronavirus 2	Homo sapiens	ILLUMINA	2020-07-05	United Kingdom	Europe	16	5176.46	8020	0.707722	154791821
ERR4637019	PRJEB37886	AMPLICON	SAMEA7357259	ERX4560772	COG-UK/MILK-628BB0	Illumina NovaSeq 6000	PAIRED	PCR	VIRAL RNA	Severe acute respiratory syndrome coronavirus 2	Homo sapiens	ILLUMINA	2020-07-05	United Kingdom	Europe	54	1479.57	839	0.824299	44243439
ERR4637020	PRJEB37886	AMPLICON	SAMEA7357260	ERX4560773	COG-UK/MILK-628F78	Illumina NovaSeq 6000	PAIRED	PCR	VIRAL RNA	Severe acute respiratory syndrome coronavirus 2	Homo sapiens	ILLUMINA	2020-07-05	United Kingdom	Europe	20	5091.39	7999	0.726917	152247910
ERR4637021	PRJEB37886	AMPLICON	SAMEA7357261	ERX4560774	COG-UK/MILK-6293A8	Illumina NovaSeq 6000	PAIRED	PCR	VIRAL RNA	Severe acute respiratory syndrome coronavirus 2	Homo sapiens	ILLUMINA	2020-07-05	United Kingdom	Europe	24	5154.7	8010	0.728489	154141103
ERR4637022	PRJEB37886	AMPLICON	SAMEA7357262	ERX4560775	COG-UK/MILK-613FBC	Illumina NovaSeq 6000	PAIRED	PCR	VIRAL RNA	Severe acute respiratory syndrome coronavirus 2	Homo sapiens	ILLUMINA	2020-07-06	United Kingdom	Europe	42	696.751	261	0.675685	20834957
ERR4637023	PRJEB37886	AMPLICON	SAMEA7357263	ERX4560776	COG-UK/MILK-629636	Illumina NovaSeq 6000	PAIRED	PCR	VIRAL RNA	Severe acute respiratory syndrome coronavirus 2	Homo sapiens	ILLUMINA	2020-07-04	United Kingdom	Europe	23	4867.03	6168	0.791225	145538739
ERR4637024	PRJEB37886	AMPLICON	SAMEA7357264	ERX4560777	COG-UK/MILK-629C52	Illumina NovaSeq 6000	PAIRED	PCR	VIRAL RNA	Severe acute respiratory syndrome coronavirus 2	Homo sapiens	ILLUMINA	2020-07-05	United Kingdom	Europe	26	4591.82	5087	0.868675	137309134
ERR4637025	PRJEB37886	AMPLICON	SAMEA7357265	ERX4560778	COG-UK/MILK-6145D7	Illumina NovaSeq 6000	PAIRED	PCR	VIRAL RNA	Severe acute respiratory syndrome coronavirus 2	Homo sapiens	ILLUMINA	2020-07-06	United Kingdom	Europe	18	5122.22	8011	0.732836	153169608
ERR4637026	PRJEB37886	AMPLICON	SAMEA7357266	ERX4560779	COG-UK/MILK-629D13	Illumina NovaSeq 6000	PAIRED	PCR	VIRAL RNA	Severe acute respiratory syndrome coronavirus 2	Homo sapiens	ILLUMINA	2020-07-05	United Kingdom	Europe	31	161.68	15	0.285991	4834707
ERR4637027	PRJEB37886	AMPLICON	SAMEA7357267	ERX4560780	COG-UK/MILK-614698	Illumina NovaSeq 6000	PAIRED	PCR	VIRAL RNA	Severe acute respiratory syndrome coronavirus 2	Homo sapiens	ILLUMINA	2020-07-06	United Kingdom	Europe	49	1172.57	548	0.780356	35063484
ERR4637028	PRJEB37886	AMPLICON	SAMEA7357268	ERX4560781	COG-UK/MILK-62A4E0	Illumina NovaSeq 6000	PAIRED	PCR	VIRAL RNA	Severe acute respiratory syndrome coronavirus 2	Homo sapiens	ILLUMINA	2020-07-05	United Kingdom	Europe	47	716.398	247	0.703207	21422438
ERR4637029	PRJEB37886	AMPLICON	SAMEA7357269	ERX4560782	COG-UK/ALDP-6B0AA1	Illumina NovaSeq 6000	PAIRED	PCR	VIRAL RNA	Severe acute respiratory syndrome coronavirus 2	Homo sapiens	ILLUMINA	2020-07-01	United Kingdom	Europe	19	5206.79	8023	0.722971	155698676
ERR4637030	PRJEB37886	AMPLICON	SAMEA7357270	ERX4560783	COG-UK/ALDP-6BD52B	Illumina NovaSeq 6000	PAIRED	PCR	VIRAL RNA	Severe acute respiratory syndrome coronavirus 2	Homo sapiens	ILLUMINA	2020-07-01	United Kingdom	Europe	17	4812.84	5521	0.886098	143918476
ERR4637031	PRJEB37886	AMPLICON	SAMEA7357271	ERX4560784	COG-UK/ALDP-6B11F6	Illumina NovaSeq 6000	PAIRED	PCR	VIRAL RNA	Severe acute respiratory syndrome coronavirus 2	Homo sapiens	ILLUMINA	2020-07-01	United Kingdom	Europe	128	2165.96	1686	0.917868	64768801
ERR4637032	PRJEB37886	AMPLICON	SAMEA7357272	ERX4560785	COG-UK/ALDP-6BD479	Illumina NovaSeq 6000	PAIRED	PCR	VIRAL RNA	Severe acute respiratory syndrome coronavirus 2	Homo sapiens	ILLUMINA	2020-07-01	United Kingdom	Europe	17	5119.67	8006	0.730696	153093398
ERR4637033	PRJEB37886	AMPLICON	SAMEA7357273	ERX4560786	COG-UK/ALDP-6B209E	Illumina NovaSeq 6000	PAIRED	PCR	VIRAL RNA	Severe acute respiratory syndrome coronavirus 2	Homo sapiens	ILLUMINA	2020-07-01	United Kingdom	Europe	28	4859.98	6086	0.796709	145327988
ERR4637034	PRJEB37886	AMPLICON	SAMEA7357274	ERX4560787	COG-UK/ALDP-6BD8D7	Illumina NovaSeq 6000	PAIRED	PCR	VIRAL RNA	Severe acute respiratory syndrome coronavirus 2	Homo sapiens	ILLUMINA	2020-07-01	United Kingdom	Europe	73	729.657	223	0.638799	21818923
ERR4637035	PRJEB37886	AMPLICON	SAMEA7357275	ERX4560788	COG-UK/ALDP-6B1D3E	Illumina NovaSeq 6000	PAIRED	PCR	VIRAL RNA	Severe acute respiratory syndrome coronavirus 2	Homo sapiens	ILLUMINA	2020-07-01	United Kingdom	Europe	152	2035.92	1409	0.956994	60879972
ERR4637036	PRJEB37886	AMPLICON	SAMEA7357276	ERX4560789	COG-UK/ALDP-6BDEA8	Illumina NovaSeq 6000	PAIRED	PCR	VIRAL RNA	Severe acute respiratory syndrome coronavirus 2	Homo sapiens	ILLUMINA	2020-07-01	United Kingdom	Europe	32	5000.72	7853	0.753235	149536485
ERR4637037	PRJEB37886	AMPLICON	SAMEA7357277	ERX4560790	COG-UK/ALDP-6B268D	Illumina NovaSeq 6000	PAIRED	PCR	VIRAL RNA	Severe acute respiratory syndrome coronavirus 2	Homo sapiens	ILLUMINA	2020-07-01	United Kingdom	Europe	21	4992.03	7521	0.750995	149276621
ERR4637038	PRJEB37886	AMPLICON	SAMEA7357278	ERX4560791	COG-UK/ALDP-6B2A81	Illumina NovaSeq 6000	PAIRED	PCR	VIRAL RNA	Severe acute respiratory syndrome coronavirus 2	Homo sapiens	ILLUMINA	2020-06-30	United Kingdom	Europe	22	4143.03	3778	0.931545	123889026
ERR4637039	PRJEB37886	AMPLICON	SAMEA7357279	ERX4560792	COG-UK/ALDP-6BE311	Illumina NovaSeq 6000	PAIRED	PCR	VIRAL RNA	Severe acute respiratory syndrome coronavirus 2	Homo sapiens	ILLUMINA	2020-07-01	United Kingdom	Europe	19	5189.69	8016	0.721098	155187358
ERR4637040	PRJEB37886	AMPLICON	SAMEA7357280	ERX4560793	COG-UK/MILK-61510F	Illumina NovaSeq 6000	PAIRED	PCR	VIRAL RNA	Severe acute respiratory syndrome coronavirus 2	Homo sapiens	ILLUMINA	2020-07-06	United Kingdom	Europe	45	517.097	168	0.61743	15462757
ERR4637041	PRJEB37886	AMPLICON	SAMEA7357281	ERX4560794	COG-UK/MILK-62A6CC	Illumina NovaSeq 6000	PAIRED	PCR	VIRAL RNA	Severe acute respiratory syndrome coronavirus 2	Homo sapiens	ILLUMINA	2020-07-05	United Kingdom	Europe	70	3707.35	3521	0.926295	110860838
ERR4637042	PRJEB37886	AMPLICON	SAMEA7357282	ERX4560795	COG-UK/MILK-62AAC0	Illumina NovaSeq 6000	PAIRED	PCR	VIRAL RNA	Severe acute respiratory syndrome coronavirus 2	Homo sapiens	ILLUMINA	2020-07-05	United Kingdom	Europe	37	285.77	71	0.435341	8545381
ERR4637043	PRJEB37886	AMPLICON	SAMEA7357283	ERX4560796	COG-UK/MILK-62ACF7	Illumina NovaSeq 6000	PAIRED	PCR	VIRAL RNA	Severe acute respiratory syndrome coronavirus 2	Homo sapiens	ILLUMINA	2020-07-05	United Kingdom	Europe	15	5122.84	8012	0.708424	153188288
ERR4637044	PRJEB37886	AMPLICON	SAMEA7357284	ERX4560797	COG-UK/MILK-615A22	Illumina NovaSeq 6000	PAIRED	PCR	VIRAL RNA	Severe acute respiratory syndrome coronavirus 2	Homo sapiens	ILLUMINA	2020-07-06	United Kingdom	Europe	41	4416.6	4425	0.878641	132069516
ERR4637045	PRJEB37886	AMPLICON	SAMEA7357285	ERX4560798	COG-UK/MILK-62AD4F	Illumina NovaSeq 6000	PAIRED	PCR	VIRAL RNA	Severe acute respiratory syndrome coronavirus 2	Homo sapiens	ILLUMINA	2020-07-05	United Kingdom	Europe	14	5024.04	8003	0.7112	150233968
ERR4637046	PRJEB37886	AMPLICON	SAMEA7357286	ERX4560799	COG-UK/MILK-6162ED	Illumina NovaSeq 6000	PAIRED	PCR	VIRAL RNA	Severe acute respiratory syndrome coronavirus 2	Homo sapiens	ILLUMINA	2020-07-06	United Kingdom	Europe	35	403.057	104	0.511587	12052605
ERR4637047	PRJEB37886	AMPLICON	SAMEA7357287	ERX4560800	COG-UK/MILK-615FF6	Illumina NovaSeq 6000	PAIRED	PCR	VIRAL RNA	Severe acute respiratory syndrome coronavirus 2	Homo sapiens	ILLUMINA	2020-07-06	United Kingdom	Europe	23	5202.15	8018	0.747216	155559921
ERR4637048	PRJEB37886	AMPLICON	SAMEA7357288	ERX4560801	COG-UK/MILK-62AE79	Illumina NovaSeq 6000	PAIRED	PCR	VIRAL RNA	Severe acute respiratory syndrome coronavirus 2	Homo sapiens	ILLUMINA	2020-07-05	United Kingdom	Europe	84	1653.25	1094	0.928569	49437157
ERR4637049	PRJEB37886	AMPLICON	SAMEA7357289	ERX4560802	COG-UK/MILK-6160F2	Illumina NovaSeq 6000	PAIRED	PCR	VIRAL RNA	Severe acute respiratory syndrome coronavirus 2	Homo sapiens	ILLUMINA	2020-07-06	United Kingdom	Europe	21	4971.65	7745	0.764739	148667345
ERR4637050	PRJEB37886	AMPLICON	SAMEA7357290	ERX4560803	COG-UK/MILK-62B50A	Illumina NovaSeq 6000	PAIRED	PCR	VIRAL RNA	Severe acute respiratory syndrome coronavirus 2	Homo sapiens	ILLUMINA	2020-07-05	United Kingdom	Europe	19	4930.88	7037	0.754573	147448197
ERR4637051	PRJEB37886	AMPLICON	SAMEA7357291	ERX4560804	COG-UK/ALDP-6BE28D	Illumina NovaSeq 6000	PAIRED	PCR	VIRAL RNA	Severe acute respiratory syndrome coronavirus 2	Homo sapiens	ILLUMINA	2020-07-01	United Kingdom	Europe	39	4018.28	3751	0.928703	120158742
ERR4637052	PRJEB37886	AMPLICON	SAMEA7357292	ERX4560805	COG-UK/ALDP-6B322E	Illumina NovaSeq 6000	PAIRED	PCR	VIRAL RNA	Severe acute respiratory syndrome coronavirus 2	Homo sapiens	ILLUMINA	2020-07-01	United Kingdom	Europe	32	223.726	98	0.497208	6690093
ERR4637053	PRJEB37886	AMPLICON	SAMEA7357293	ERX4560806	COG-UK/ALDP-6BDF5A	Illumina NovaSeq 6000	PAIRED	PCR	VIRAL RNA	Severe acute respiratory syndrome coronavirus 2	Homo sapiens	ILLUMINA	2020-07-01	United Kingdom	Europe	26	4784.25	5860	0.795439	143063365
ERR4637054	PRJEB37886	AMPLICON	SAMEA7357294	ERX4560807	COG-UK/ALDP-6B2DD3	Illumina NovaSeq 6000	PAIRED	PCR	VIRAL RNA	Severe acute respiratory syndrome coronavirus 2	Homo sapiens	ILLUMINA	2020-07-01	United Kingdom	Europe	17	4696.63	5144	0.871652	140443319
ERR4637055	PRJEB37886	AMPLICON	SAMEA7357295	ERX4560808	COG-UK/ALDP-6B2EA3	Illumina NovaSeq 6000	PAIRED	PCR	VIRAL RNA	Severe acute respiratory syndrome coronavirus 2	Homo sapiens	ILLUMINA	2020-07-01	United Kingdom	Europe	14	5202.93	8016	0.718323	155583089
ERR4637056	PRJEB37886	AMPLICON	SAMEA7357296	ERX4560809	COG-UK/ALDP-6BE812	Illumina NovaSeq 6000	PAIRED	PCR	VIRAL RNA	Severe acute respiratory syndrome coronavirus 2	Homo sapiens	ILLUMINA	2020-07-02	United Kingdom	Europe	18	5187.1	8020	0.709494	155109989
ERR4637057	PRJEB37886	AMPLICON	SAMEA7357297	ERX4560810	COG-UK/ALDP-6B2FA0	Illumina NovaSeq 6000	PAIRED	PCR	VIRAL RNA	Severe acute respiratory syndrome coronavirus 2	Homo sapiens	ILLUMINA	2020-07-01	United Kingdom	Europe	13	5140.32	8005	0.738521	153710886
ERR4637058	PRJEB37886	AMPLICON	SAMEA7357298	ERX4560811	COG-UK/ALDP-6BE8D6	Illumina NovaSeq 6000	PAIRED	PCR	VIRAL RNA	Severe acute respiratory syndrome coronavirus 2	Homo sapiens	ILLUMINA	2020-07-02	United Kingdom	Europe	18	4703.05	5284	0.829616	140635432
ERR4637059	PRJEB37886	AMPLICON	SAMEA7357299	ERX4560812	COG-UK/ALDP-6B35CB	Illumina NovaSeq 6000	PAIRED	PCR	VIRAL RNA	Severe acute respiratory syndrome coronavirus 2	Homo sapiens	ILLUMINA	2020-07-01	United Kingdom	Europe	18	5099.93	8005	0.714376	152503191
ERR4637060	PRJEB37886	AMPLICON	SAMEA7357300	ERX4560813	COG-UK/ALDP-6BEF68	Illumina NovaSeq 6000	PAIRED	PCR	VIRAL RNA	Severe acute respiratory syndrome coronavirus 2	Homo sapiens	ILLUMINA	2020-07-01	United Kingdom	Europe	18	4567.84	4620	0.88145	136592000
ERR4637061	PRJEB37886	AMPLICON	SAMEA7357301	ERX4560814	COG-UK/ALDP-6BEF86	Illumina NovaSeq 6000	PAIRED	PCR	VIRAL RNA	Severe acute respiratory syndrome coronavirus 2	Homo sapiens	ILLUMINA	2020-07-01	United Kingdom	Europe	47	620.651	301	0.788917	18559337
ERR4637062	PRJEB37886	AMPLICON	SAMEA7357302	ERX4560815	COG-UK/ALDP-6BEB73	Illumina NovaSeq 6000	PAIRED	PCR	VIRAL RNA	Severe acute respiratory syndrome coronavirus 2	Homo sapiens	ILLUMINA	2020-07-01	United Kingdom	Europe	21	5079.86	8000	0.756145	151903004
ERR4637063	PRJEB37886	AMPLICON	SAMEA7357303	ERX4560816	COG-UK/MILK-6166F0	Illumina NovaSeq 6000	PAIRED	PCR	VIRAL RNA	Severe acute respiratory syndrome coronavirus 2	Homo sapiens	ILLUMINA	2020-07-05	United Kingdom	Europe	27	5107.03	8008	0.741631	152715559
ERR4637064	PRJEB37886	AMPLICON	SAMEA7357304	ERX4560817	COG-UK/MILK-62B519	Illumina NovaSeq 6000	PAIRED	PCR	VIRAL RNA	Severe acute respiratory syndrome coronavirus 2	Homo sapiens	ILLUMINA	2020-07-05	United Kingdom	Europe	69	1023.47	568	0.833294	30604770
ERR4637065	PRJEB37886	AMPLICON	SAMEA7357305	ERX4560818	COG-UK/MILK-616AA9	Illumina NovaSeq 6000	PAIRED	PCR	VIRAL RNA	Severe acute respiratory syndrome coronavirus 2	Homo sapiens	ILLUMINA	2020-07-06	United Kingdom	Europe	36	272.341	84	0.468247	8143821
ERR4637066	PRJEB37886	AMPLICON	SAMEA7357306	ERX4560819	COG-UK/MILK-62BF1B	Illumina NovaSeq 6000	PAIRED	PCR	VIRAL RNA	Severe acute respiratory syndrome coronavirus 2	Homo sapiens	ILLUMINA	2020-07-05	United Kingdom	Europe	24	5062.77	8005	0.719694	151392058
ERR4637067	PRJEB37886	AMPLICON	SAMEA7357307	ERX4560820	COG-UK/MILK-61753E	Illumina NovaSeq 6000	PAIRED	PCR	VIRAL RNA	Severe acute respiratory syndrome coronavirus 2	Homo sapiens	ILLUMINA	2020-07-06	United Kingdom	Europe	56	3539.64	3156	0.946627	105845750
ERR4637068	PRJEB37886	AMPLICON	SAMEA7357308	ERX4560821	COG-UK/MILK-62BC41	Illumina NovaSeq 6000	PAIRED	PCR	VIRAL RNA	Severe acute respiratory syndrome coronavirus 2	Homo sapiens	ILLUMINA	2020-07-05	United Kingdom	Europe	16	5132.05	8013	0.706585	153463636
ERR4637069	PRJEB37886	AMPLICON	SAMEA7357309	ERX4560822	COG-UK/MILK-6171C1	Illumina NovaSeq 6000	PAIRED	PCR	VIRAL RNA	Severe acute respiratory syndrome coronavirus 2	Homo sapiens	ILLUMINA	2020-07-06	United Kingdom	Europe	55	107.711	30	0.288834	3220887
ERR4637070	PRJEB37886	AMPLICON	SAMEA7357310	ERX4560823	COG-UK/MILK-62C40C	Illumina NovaSeq 6000	PAIRED	PCR	VIRAL RNA	Severe acute respiratory syndrome coronavirus 2	Homo sapiens	ILLUMINA	2020-07-05	United Kingdom	Europe	29	3671.74	3351	0.951476	109796125
ERR4637071	PRJEB37886	AMPLICON	SAMEA7357311	ERX4560824	COG-UK/MILK-617598	Illumina NovaSeq 6000	PAIRED	PCR	VIRAL RNA	Severe acute respiratory syndrome coronavirus 2	Homo sapiens	ILLUMINA	2020-07-06	United Kingdom	Europe	24	4402.82	4261	0.92265	131657614
ERR4637072	PRJEB37886	AMPLICON	SAMEA7357312	ERX4560825	COG-UK/MILK-62C4EE	Illumina NovaSeq 6000	PAIRED	PCR	VIRAL RNA	Severe acute respiratory syndrome coronavirus 2	Homo sapiens	ILLUMINA	2020-07-05	United Kingdom	Europe	27	3999.15	3726	0.940374	119586490
ERR4637073	PRJEB37886	AMPLICON	SAMEA7357313	ERX4560826	COG-UK/MILK-617B3C	Illumina NovaSeq 6000	PAIRED	PCR	VIRAL RNA	Severe acute respiratory syndrome coronavirus 2	Homo sapiens	ILLUMINA	2020-07-06	United Kingdom	Europe	37	234.043	54	0.416982	6998589
ERR4637074	PRJEB37886	AMPLICON	SAMEA7357314	ERX4560827	COG-UK/MILK-62C457	Illumina NovaSeq 6000	PAIRED	PCR	VIRAL RNA	Severe acute respiratory syndrome coronavirus 2	Homo sapiens	ILLUMINA	2020-07-05	United Kingdom	Europe	21	4830.03	5748	0.813564	144432306
ERR4637075	PRJEB37886	AMPLICON	SAMEA7357315	ERX4560828	COG-UK/MILK-617DDC	Illumina NovaSeq 6000	PAIRED	PCR	VIRAL RNA	Severe acute respiratory syndrome coronavirus 2	Homo sapiens	ILLUMINA	2020-07-06	United Kingdom	Europe	21	5184.14	8014	0.72675	155021416
ERR4637076	PRJEB37886	AMPLICON	SAMEA7357316	ERX4560829	COG-UK/MILK-62C5DC	Illumina NovaSeq 6000	PAIRED	PCR	VIRAL RNA	Severe acute respiratory syndrome coronavirus 2	Homo sapiens	ILLUMINA	2020-07-05	United Kingdom	Europe	57	3538.39	3074	0.941344	105808328
ERR4637077	PRJEB37886	AMPLICON	SAMEA7357317	ERX4560830	COG-UK/ALDP-6BF2B9	Illumina NovaSeq 6000	PAIRED	PCR	VIRAL RNA	Severe acute respiratory syndrome coronavirus 2	Homo sapiens	ILLUMINA	2020-07-01	United Kingdom	Europe	17	5199.05	8014	0.744407	155467288
ERR4637078	PRJEB37886	AMPLICON	SAMEA7357318	ERX4560831	COG-UK/ALDP-6BF204	Illumina NovaSeq 6000	PAIRED	PCR	VIRAL RNA	Severe acute respiratory syndrome coronavirus 2	Homo sapiens	ILLUMINA	2020-07-01	United Kingdom	Europe	35	426.204	191	0.616393	12744784
ERR4637079	PRJEB37886	AMPLICON	SAMEA7357319	ERX4560832	COG-UK/ALDP-6B421E	Illumina NovaSeq 6000	PAIRED	PCR	VIRAL RNA	Severe acute respiratory syndrome coronavirus 2	Homo sapiens	ILLUMINA	2020-07-01	United Kingdom	Europe	113	2244.48	1527	0.967796	67116829
ERR4637080	PRJEB37886	AMPLICON	SAMEA7357320	ERX4560833	COG-UK/ALDP-6BF389	Illumina NovaSeq 6000	PAIRED	PCR	VIRAL RNA	Severe acute respiratory syndrome coronavirus 2	Homo sapiens	ILLUMINA	2020-07-01	United Kingdom	Europe	19	5108.59	8004	0.728489	152762225
ERR4637081	PRJEB37886	AMPLICON	SAMEA7357321	ERX4560834	COG-UK/ALDP-6BF5CF	Illumina NovaSeq 6000	PAIRED	PCR	VIRAL RNA	Severe acute respiratory syndrome coronavirus 2	Homo sapiens	ILLUMINA	2020-07-01	United Kingdom	Europe	68	1706.57	995	0.950172	51031571
ERR4637082	PRJEB37886	AMPLICON	SAMEA7357322	ERX4560835	COG-UK/ALDP-6B4EED	Illumina NovaSeq 6000	PAIRED	PCR	VIRAL RNA	Severe acute respiratory syndrome coronavirus 2	Homo sapiens	ILLUMINA	2020-07-01	United Kingdom	Europe	17	5166.96	8021	0.691268	154507507
ERR4637083	PRJEB37886	AMPLICON	SAMEA7357323	ERX4560836	COG-UK/ALDP-6BF79C	Illumina NovaSeq 6000	PAIRED	PCR	VIRAL RNA	Severe acute respiratory syndrome coronavirus 2	Homo sapiens	ILLUMINA	2020-07-01	United Kingdom	Europe	25	5020.69	7981	0.759489	150133676
ERR4637084	PRJEB37886	AMPLICON	SAMEA7357324	ERX4560837	COG-UK/ALDP-6B4E47	Illumina NovaSeq 6000	PAIRED	PCR	VIRAL RNA	Severe acute respiratory syndrome coronavirus 2	Homo sapiens	ILLUMINA	2020-07-01	United Kingdom	Europe	38	3660.87	3254	0.97114	109471096
ERR4637085	PRJEB37886	AMPLICON	SAMEA7357325	ERX4560838	COG-UK/ALDP-6BF7AB	Illumina NovaSeq 6000	PAIRED	PCR	VIRAL RNA	Severe acute respiratory syndrome coronavirus 2	Homo sapiens	ILLUMINA	2020-07-01	United Kingdom	Europe	38	2030.16	1371	0.949972	60707794
ERR4637086	PRJEB37886	AMPLICON	SAMEA7357326	ERX4560839	COG-UK/ALDP-6B52E0	Illumina NovaSeq 6000	PAIRED	PCR	VIRAL RNA	Severe acute respiratory syndrome coronavirus 2	Homo sapiens	ILLUMINA	2020-07-01	United Kingdom	Europe	73	2923.72	2475	0.939237	87428084
ERR4637087	PRJEB37886	AMPLICON	SAMEA7357327	ERX4560840	COG-UK/ALDP-6BF6F9	Illumina NovaSeq 6000	PAIRED	PCR	VIRAL RNA	Severe acute respiratory syndrome coronavirus 2	Homo sapiens	ILLUMINA	2020-07-01	United Kingdom	Europe	20	5153.59	8014	0.725345	154107947
ERR4637088	PRJEB37886	AMPLICON	SAMEA7357328	ERX4560841	COG-UK/ALDP-6B52FF	Illumina NovaSeq 6000	PAIRED	PCR	VIRAL RNA	Severe acute respiratory syndrome coronavirus 2	Homo sapiens	ILLUMINA	2020-07-01	United Kingdom	Europe	22	5120.73	8014	0.712939	153125228
ERR4637089	PRJEB37886	AMPLICON	SAMEA7357329	ERX4560842	COG-UK/MILK-617EAC	Illumina NovaSeq 6000	PAIRED	PCR	VIRAL RNA	Severe acute respiratory syndrome coronavirus 2	Homo sapiens	ILLUMINA	2020-07-06	United Kingdom	Europe	82	1754.87	947	0.899943	52475990
ERR4637090	PRJEB37886	AMPLICON	SAMEA7357330	ERX4560843	COG-UK/MILK-62CFB0	Illumina NovaSeq 6000	PAIRED	PCR	VIRAL RNA	Severe acute respiratory syndrome coronavirus 2	Homo sapiens	ILLUMINA	2020-07-05	United Kingdom	Europe	25	5203.75	8013	0.749824	155607588
ERR4637091	PRJEB37886	AMPLICON	SAMEA7357331	ERX4560844	COG-UK/MILK-62CD98	Illumina NovaSeq 6000	PAIRED	PCR	VIRAL RNA	Severe acute respiratory syndrome coronavirus 2	Homo sapiens	ILLUMINA	2020-07-05	United Kingdom	Europe	26	5192.67	8020	0.722469	155276295
ERR4637092	PRJEB37886	AMPLICON	SAMEA7357332	ERX4560845	COG-UK/MILK-62CDD4	Illumina NovaSeq 6000	PAIRED	PCR	VIRAL RNA	Severe acute respiratory syndrome coronavirus 2	Homo sapiens	ILLUMINA	2020-07-05	United Kingdom	Europe	25	5156.67	8014	0.720463	154199875
ERR4637093	PRJEB37886	AMPLICON	SAMEA7357333	ERX4560846	COG-UK/MILK-618852	Illumina NovaSeq 6000	PAIRED	PCR	VIRAL RNA	Severe acute respiratory syndrome coronavirus 2	Homo sapiens	ILLUMINA	2020-07-06	United Kingdom	Europe	35	4637.79	5224	0.818881	138683909
ERR4637094	PRJEB37886	AMPLICON	SAMEA7357334	ERX4560847	COG-UK/MILK-62D632	Illumina NovaSeq 6000	PAIRED	PCR	VIRAL RNA	Severe acute respiratory syndrome coronavirus 2	Homo sapiens	ILLUMINA	2020-07-05	United Kingdom	Europe	22	5097.64	8003	0.744139	152434789
ERR4637095	PRJEB37886	AMPLICON	SAMEA7357335	ERX4560848	COG-UK/MILK-619095	Illumina NovaSeq 6000	PAIRED	PCR	VIRAL RNA	Severe acute respiratory syndrome coronavirus 2	Homo sapiens	ILLUMINA	2020-07-05	United Kingdom	Europe	15	5161.52	8017	0.726315	154345005
ERR4637096	PRJEB37886	AMPLICON	SAMEA7357336	ERX4560849	COG-UK/MILK-62D447	Illumina NovaSeq 6000	PAIRED	PCR	VIRAL RNA	Severe acute respiratory syndrome coronavirus 2	Homo sapiens	ILLUMINA	2020-07-05	United Kingdom	Europe	21	4979.89	7777	0.747818	148913767
ERR4637097	PRJEB37886	AMPLICON	SAMEA7357337	ERX4560850	COG-UK/MILK-619235	Illumina NovaSeq 6000	PAIRED	PCR	VIRAL RNA	Severe acute respiratory syndrome coronavirus 2	Homo sapiens	ILLUMINA	2020-07-06	United Kingdom	Europe	39	4308.95	4318	0.930241	128850513
ERR4637098	PRJEB37886	AMPLICON	SAMEA7357338	ERX4560851	COG-UK/MILK-62D81E	Illumina NovaSeq 6000	PAIRED	PCR	VIRAL RNA	Severe acute respiratory syndrome coronavirus 2	Homo sapiens	ILLUMINA	2020-07-05	United Kingdom	Europe	26	5217.01	8016	0.734642	156004296
ERR4637099	PRJEB37886	AMPLICON	SAMEA7357339	ERX4560852	COG-UK/MILK-6196A2	Illumina NovaSeq 6000	PAIRED	PCR	VIRAL RNA	Severe acute respiratory syndrome coronavirus 2	Homo sapiens	ILLUMINA	2020-07-06	United Kingdom	Europe	64	1507.55	873	0.877738	45080216
ERR4637100	PRJEB37886	AMPLICON	SAMEA7357340	ERX4560853	COG-UK/MILK-62D82D	Illumina NovaSeq 6000	PAIRED	PCR	VIRAL RNA	Severe acute respiratory syndrome coronavirus 2	Homo sapiens	ILLUMINA	2020-07-05	United Kingdom	Europe	24	4862.21	7245	0.754841	145394804
ERR4637101	PRJEB37886	AMPLICON	SAMEA7357341	ERX4560854	COG-UK/MILK-619A79	Illumina NovaSeq 6000	PAIRED	PCR	VIRAL RNA	Severe acute respiratory syndrome coronavirus 2	Homo sapiens	ILLUMINA	2020-07-06	United Kingdom	Europe	52	2013.55	1449	0.911079	60211312
ERR4637102	PRJEB37886	AMPLICON	SAMEA7357342	ERX4560855	COG-UK/MILK-62DF46	Illumina NovaSeq 6000	PAIRED	PCR	VIRAL RNA	Severe acute respiratory syndrome coronavirus 2	Homo sapiens	ILLUMINA	2020-07-05	United Kingdom	Europe	28	5172.54	8013	0.743404	154674569
ERR4637103	PRJEB37886	AMPLICON	SAMEA7357343	ERX4560856	COG-UK/ALDP-6B53FC	Illumina NovaSeq 6000	PAIRED	PCR	VIRAL RNA	Severe acute respiratory syndrome coronavirus 2	Homo sapiens	ILLUMINA	2020-07-01	United Kingdom	Europe	20	5118.2	8012	0.725044	153049566
ERR4637104	PRJEB37886	AMPLICON	SAMEA7357344	ERX4560857	COG-UK/ALDP-6C02E2	Illumina NovaSeq 6000	PAIRED	PCR	VIRAL RNA	Severe acute respiratory syndrome coronavirus 2	Homo sapiens	ILLUMINA	2020-07-02	United Kingdom	Europe	20	5191.7	8018	0.738622	155247426
ERR4637105	PRJEB37886	AMPLICON	SAMEA7357345	ERX4560858	COG-UK/ALDP-6B564E	Illumina NovaSeq 6000	PAIRED	PCR	VIRAL RNA	Severe acute respiratory syndrome coronavirus 2	Homo sapiens	ILLUMINA	2020-07-01	United Kingdom	Europe	21	5154.2	8014	0.746547	154126018
ERR4637106	PRJEB37886	AMPLICON	SAMEA7357346	ERX4560859	COG-UK/ALDP-6C091A	Illumina NovaSeq 6000	PAIRED	PCR	VIRAL RNA	Severe acute respiratory syndrome coronavirus 2	Homo sapiens	ILLUMINA	2020-07-02	United Kingdom	Europe	19	5132.88	8011	0.726315	153488403
ERR4637107	PRJEB37886	AMPLICON	SAMEA7357347	ERX4560860	COG-UK/ALDP-6B580C	Illumina NovaSeq 6000	PAIRED	PCR	VIRAL RNA	Severe acute respiratory syndrome coronavirus 2	Homo sapiens	ILLUMINA	2020-07-01	United Kingdom	Europe	18	5191.95	8010	0.740327	155254868
ERR4637108	PRJEB37886	AMPLICON	SAMEA7357348	ERX4560861	COG-UK/ALDP-6C09DE	Illumina NovaSeq 6000	PAIRED	PCR	VIRAL RNA	Severe acute respiratory syndrome coronavirus 2	Homo sapiens	ILLUMINA	2020-07-02	United Kingdom	Europe	33	5019.14	7946	0.729893	150087384
ERR4637109	PRJEB37886	AMPLICON	SAMEA7357349	ERX4560862	COG-UK/ALDP-6B58B1	Illumina NovaSeq 6000	PAIRED	PCR	VIRAL RNA	Severe acute respiratory syndrome coronavirus 2	Homo sapiens	ILLUMINA	2020-07-01	United Kingdom	Europe	17	5031.27	7876	0.788851	150450041
ERR4637110	PRJEB37886	AMPLICON	SAMEA7357350	ERX4560863	COG-UK/ALDP-6C09ED	Illumina NovaSeq 6000	PAIRED	PCR	VIRAL RNA	Severe acute respiratory syndrome coronavirus 2	Homo sapiens	ILLUMINA	2020-07-02	United Kingdom	Europe	44	1025.14	657	0.847574	30654721
ERR4637111	PRJEB37886	AMPLICON	SAMEA7357351	ERX4560864	COG-UK/ALDP-6B5848	Illumina NovaSeq 6000	PAIRED	PCR	VIRAL RNA	Severe acute respiratory syndrome coronavirus 2	Homo sapiens	ILLUMINA	2020-07-01	United Kingdom	Europe	14	5022.3	7996	0.736715	150181761
ERR4637112	PRJEB37886	AMPLICON	SAMEA7357352	ERX4560865	COG-UK/ALDP-6C0CE4	Illumina NovaSeq 6000	PAIRED	PCR	VIRAL RNA	Severe acute respiratory syndrome coronavirus 2	Homo sapiens	ILLUMINA	2020-07-02	United Kingdom	Europe	23	5143.81	8010	0.728388	153815215
ERR4637113	PRJEB37886	AMPLICON	SAMEA7357353	ERX4560866	COG-UK/ALDP-6B556F	Illumina NovaSeq 6000	PAIRED	PCR	VIRAL RNA	Severe acute respiratory syndrome coronavirus 2	Homo sapiens	ILLUMINA	2020-07-01	United Kingdom	Europe	14	5064.92	8003	0.725546	151456382
ERR4637114	PRJEB37886	AMPLICON	SAMEA7357354	ERX4560867	COG-UK/ALDP-6C1014	Illumina NovaSeq 6000	PAIRED	PCR	VIRAL RNA	Severe acute respiratory syndrome coronavirus 2	Homo sapiens	ILLUMINA	2020-07-01	United Kingdom	Europe	24	5155.94	8014	0.721566	154178214
ERR4637115	PRJEB37886	AMPLICON	SAMEA7357355	ERX4560868	COG-UK/ALDP-6B5620	Illumina NovaSeq 6000	PAIRED	PCR	VIRAL RNA	Severe acute respiratory syndrome coronavirus 2	Homo sapiens	ILLUMINA	2020-07-01	United Kingdom	Europe	13	4952.88	7851	0.747918	148105987
ERR4637116	PRJEB37886	AMPLICON	SAMEA7357356	ERX4560869	COG-UK/ALDP-6C0EA2	Illumina NovaSeq 6000	PAIRED	PCR	VIRAL RNA	Severe acute respiratory syndrome coronavirus 2	Homo sapiens	ILLUMINA	2020-07-01	United Kingdom	Europe	26	4776.7	5678	0.811791	142837599
ERR4637117	PRJEB37886	AMPLICON	SAMEA7357357	ERX4560870	COG-UK/ALDP-6B5D76	Illumina NovaSeq 6000	PAIRED	PCR	VIRAL RNA	Severe acute respiratory syndrome coronavirus 2	Homo sapiens	ILLUMINA	2020-07-01	United Kingdom	Europe	21	5216.82	8026	0.712872	155998696
ERR4637118	PRJEB37886	AMPLICON	SAMEA7357358	ERX4560871	COG-UK/ALDP-6C0DF0	Illumina NovaSeq 6000	PAIRED	PCR	VIRAL RNA	Severe acute respiratory syndrome coronavirus 2	Homo sapiens	ILLUMINA	2020-07-01	United Kingdom	Europe	29	4916.32	6864	0.754205	147012808
ERR4637119	PRJEB37886	AMPLICON	SAMEA7357359	ERX4560872	COG-UK/MILK-619F7A	Illumina NovaSeq 6000	PAIRED	PCR	VIRAL RNA	Severe acute respiratory syndrome coronavirus 2	Homo sapiens	ILLUMINA	2020-07-01	United Kingdom	Europe	50	1125.19	665	0.78467	33646689
ERR4637120	PRJEB37886	AMPLICON	SAMEA7357360	ERX4560873	COG-UK/MILK-61A3F5	Illumina NovaSeq 6000	PAIRED	PCR	VIRAL RNA	Severe acute respiratory syndrome coronavirus 2	Homo sapiens	ILLUMINA	2020-07-06	United Kingdom	Europe	23	5006.36	7988	0.755777	149705139
ERR4637121	PRJEB37886	AMPLICON	SAMEA7357361	ERX4560874	COG-UK/MILK-61A225	Illumina NovaSeq 6000	PAIRED	PCR	VIRAL RNA	Severe acute respiratory syndrome coronavirus 2	Homo sapiens	ILLUMINA	2020-07-01	United Kingdom	Europe	53	931.131	430	0.830184	27843614
ERR4637122	PRJEB37886	AMPLICON	SAMEA7357362	ERX4560875	COG-UK/MILK-61A735	Illumina NovaSeq 6000	PAIRED	PCR	VIRAL RNA	Severe acute respiratory syndrome coronavirus 2	Homo sapiens	ILLUMINA	2020-07-06	United Kingdom	Europe	48	839.639	395	0.784369	25107736
ERR4637123	PRJEB37886	AMPLICON	SAMEA7357363	ERX4560876	COG-UK/MILK-61AB75	Illumina NovaSeq 6000	PAIRED	PCR	VIRAL RNA	Severe acute respiratory syndrome coronavirus 2	Homo sapiens	ILLUMINA	2020-07-06	United Kingdom	Europe	17	5100.64	8003	0.740528	152524307
ERR4637124	PRJEB37886	AMPLICON	SAMEA7357364	ERX4560877	COG-UK/MILK-636663	Illumina NovaSeq 6000	PAIRED	PCR	VIRAL RNA	Severe acute respiratory syndrome coronavirus 2	Homo sapiens	ILLUMINA	2020-07-04	United Kingdom	Europe	27	5096.83	8001	0.726917	152410452
ERR4637125	PRJEB37886	AMPLICON	SAMEA7357365	ERX4560878	COG-UK/MILK-61B2F7	Illumina NovaSeq 6000	PAIRED	PCR	VIRAL RNA	Severe acute respiratory syndrome coronavirus 2	Homo sapiens	ILLUMINA	2020-07-06	United Kingdom	Europe	21	5194.64	8015	0.736816	155335246
ERR4637126	PRJEB37886	AMPLICON	SAMEA7357366	ERX4560879	COG-UK/MILK-61B725	Illumina NovaSeq 6000	PAIRED	PCR	VIRAL RNA	Severe acute respiratory syndrome coronavirus 2	Homo sapiens	ILLUMINA	2020-07-01	United Kingdom	Europe	82	4385.28	4315	0.876333	131133040
ERR4637127	PRJEB37886	AMPLICON	SAMEA7357367	ERX4560880	COG-UK/ALDP-6B59DC	Illumina NovaSeq 6000	PAIRED	PCR	VIRAL RNA	Severe acute respiratory syndrome coronavirus 2	Homo sapiens	ILLUMINA	2020-07-01	United Kingdom	Europe	25	5138.23	8003	0.77534	153648571
ERR4637128	PRJEB37886	AMPLICON	SAMEA7357368	ERX4560881	COG-UK/ALDP-6C13A2	Illumina NovaSeq 6000	PAIRED	PCR	VIRAL RNA	Severe acute respiratory syndrome coronavirus 2	Homo sapiens	ILLUMINA	2020-07-01	United Kingdom	Europe	24	5087.95	8012	0.72889	152145070
ERR4637129	PRJEB37886	AMPLICON	SAMEA7357369	ERX4560882	COG-UK/ALDP-6B5927	Illumina NovaSeq 6000	PAIRED	PCR	VIRAL RNA	Severe acute respiratory syndrome coronavirus 2	Homo sapiens	ILLUMINA	2020-07-01	United Kingdom	Europe	14	5166.59	8014	0.747283	154496610
ERR4637130	PRJEB37886	AMPLICON	SAMEA7357370	ERX4560883	COG-UK/ALDP-6C176A	Illumina NovaSeq 6000	PAIRED	PCR	VIRAL RNA	Severe acute respiratory syndrome coronavirus 2	Homo sapiens	ILLUMINA	2020-07-01	United Kingdom	Europe	17	5119.38	8005	0.736849	153084736
ERR4637131	PRJEB37886	AMPLICON	SAMEA7357371	ERX4560884	COG-UK/ALDP-6B5ABB	Illumina NovaSeq 6000	PAIRED	PCR	VIRAL RNA	Severe acute respiratory syndrome coronavirus 2	Homo sapiens	ILLUMINA	2020-07-01	United Kingdom	Europe	15	5134.81	8016	0.713741	153546292
ERR4637132	PRJEB37886	AMPLICON	SAMEA7357372	ERX4560885	COG-UK/ALDP-6C1612	Illumina NovaSeq 6000	PAIRED	PCR	VIRAL RNA	Severe acute respiratory syndrome coronavirus 2	Homo sapiens	ILLUMINA	2020-07-01	United Kingdom	Europe	21	365.833	110	0.506003	10939500
ERR4637133	PRJEB37886	AMPLICON	SAMEA7357373	ERX4560886	COG-UK/ALDP-6B5E55	Illumina NovaSeq 6000	PAIRED	PCR	VIRAL RNA	Severe acute respiratory syndrome coronavirus 2	Homo sapiens	ILLUMINA	2020-07-01	United Kingdom	Europe	14	4959.32	7784	0.750895	148298520
ERR4637134	PRJEB37886	AMPLICON	SAMEA7357374	ERX4560887	COG-UK/ALDP-6C1409	Illumina NovaSeq 6000	PAIRED	PCR	VIRAL RNA	Severe acute respiratory syndrome coronavirus 2	Homo sapiens	ILLUMINA	2020-07-01	United Kingdom	Europe	23	4619.52	5025	0.863291	138137465
ERR4637135	PRJEB37886	AMPLICON	SAMEA7357375	ERX4560888	COG-UK/ALDP-6C1D2C	Illumina NovaSeq 6000	PAIRED	PCR	VIRAL RNA	Severe acute respiratory syndrome coronavirus 2	Homo sapiens	ILLUMINA	2020-07-01	United Kingdom	Europe	45	915.141	463	0.800221	27365470
ERR4637136	PRJEB37886	AMPLICON	SAMEA7357376	ERX4560889	COG-UK/ALDP-6B656E	Illumina NovaSeq 6000	PAIRED	PCR	VIRAL RNA	Severe acute respiratory syndrome coronavirus 2	Homo sapiens	ILLUMINA	2020-06-29	United Kingdom	Europe	19	5083.78	8002	0.734542	152020325
ERR4637137	PRJEB37886	AMPLICON	SAMEA7357377	ERX4560890	COG-UK/ALDP-6C1DE0	Illumina NovaSeq 6000	PAIRED	PCR	VIRAL RNA	Severe acute respiratory syndrome coronavirus 2	Homo sapiens	ILLUMINA	2020-07-01	United Kingdom	Europe	18	5218.49	8019	0.740929	156048584
ERR4637138	PRJEB37886	AMPLICON	SAMEA7357378	ERX4560891	COG-UK/ALDP-6B67A4	Illumina NovaSeq 6000	PAIRED	PCR	VIRAL RNA	Severe acute respiratory syndrome coronavirus 2	Homo sapiens	ILLUMINA	2020-06-29	United Kingdom	Europe	61	1214.25	638	0.863325	36309631
ERR4637139	PRJEB37886	AMPLICON	SAMEA7357379	ERX4560892	COG-UK/ALDP-6C1A61	Illumina NovaSeq 6000	PAIRED	PCR	VIRAL RNA	Severe acute respiratory syndrome coronavirus 2	Homo sapiens	ILLUMINA	2020-07-01	United Kingdom	Europe	26	171.54	20	0.308431	5129552
ERR4637140	PRJEB37886	AMPLICON	SAMEA7357380	ERX4560893	COG-UK/ALDP-6C1B31	Illumina NovaSeq 6000	PAIRED	PCR	VIRAL RNA	Severe acute respiratory syndrome coronavirus 2	Homo sapiens	ILLUMINA	2020-07-01	United Kingdom	Europe	15	5172.05	8029	0.693576	154659683
ERR4637141	PRJEB37886	AMPLICON	SAMEA7357381	ERX4560894	COG-UK/MILK-61C1DB	Illumina NovaSeq 6000	PAIRED	PCR	VIRAL RNA	Severe acute respiratory syndrome coronavirus 2	Homo sapiens	ILLUMINA	2020-07-01	United Kingdom	Europe	20	5102.14	8008	0.741765	152569301
ERR4637142	PRJEB37886	AMPLICON	SAMEA7357382	ERX4560895	COG-UK/MILK-61BFA5	Illumina NovaSeq 6000	PAIRED	PCR	VIRAL RNA	Severe acute respiratory syndrome coronavirus 2	Homo sapiens	ILLUMINA	2020-07-01	United Kingdom	Europe	36	179.432	53	0.386349	5365544
ERR4637143	PRJEB37886	AMPLICON	SAMEA7357383	ERX4560896	COG-UK/MILK-637204	Illumina NovaSeq 6000	PAIRED	PCR	VIRAL RNA	Severe acute respiratory syndrome coronavirus 2	Homo sapiens	ILLUMINA	2020-07-04	United Kingdom	Europe	68	2457.5	1992	0.922416	73486671
ERR4637144	PRJEB37886	AMPLICON	SAMEA7357384	ERX4560897	COG-UK/MILK-61BEB7	Illumina NovaSeq 6000	PAIRED	PCR	VIRAL RNA	Severe acute respiratory syndrome coronavirus 2	Homo sapiens	ILLUMINA	2020-07-05	United Kingdom	Europe	24	5088.59	8005	0.764371	152164073
ERR4637145	PRJEB37886	AMPLICON	SAMEA7357385	ERX4560898	COG-UK/MILK-639509	Illumina NovaSeq 6000	PAIRED	PCR	VIRAL RNA	Severe acute respiratory syndrome coronavirus 2	Homo sapiens	ILLUMINA	2020-07-03	United Kingdom	Europe	23	5091.97	8007	0.711333	152265205
ERR4637146	PRJEB37886	AMPLICON	SAMEA7357386	ERX4560899	COG-UK/MILK-6395CD	Illumina NovaSeq 6000	PAIRED	PCR	VIRAL RNA	Severe acute respiratory syndrome coronavirus 2	Homo sapiens	ILLUMINA	2020-07-04	United Kingdom	Europe	22	4833.77	6356	0.772163	144544175
ERR4637147	PRJEB37886	AMPLICON	SAMEA7357387	ERX4560900	COG-UK/MILK-61C6BE	Illumina NovaSeq 6000	PAIRED	PCR	VIRAL RNA	Severe acute respiratory syndrome coronavirus 2	Homo sapiens	ILLUMINA	2020-07-06	United Kingdom	Europe	24	5150.86	8014	0.717888	154026228
ERR4637148	PRJEB37886	AMPLICON	SAMEA7357388	ERX4560901	COG-UK/MILK-63931E	Illumina NovaSeq 6000	PAIRED	PCR	VIRAL RNA	Severe acute respiratory syndrome coronavirus 2	Homo sapiens	ILLUMINA	2020-07-03	United Kingdom	Europe	21	5171.75	8017	0.735043	154650912
ERR4637149	PRJEB37886	AMPLICON	SAMEA7357389	ERX4560902	COG-UK/MILK-61C830	Illumina NovaSeq 6000	PAIRED	PCR	VIRAL RNA	Severe acute respiratory syndrome coronavirus 2	Homo sapiens	ILLUMINA	2020-07-06	United Kingdom	Europe	44	127.358	38	0.341237	3808386
ERR4637150	PRJEB37886	AMPLICON	SAMEA7357390	ERX4560903	COG-UK/MILK-639C22	Illumina NovaSeq 6000	PAIRED	PCR	VIRAL RNA	Severe acute respiratory syndrome coronavirus 2	Homo sapiens	ILLUMINA	2020-07-04	United Kingdom	Europe	27	5144.22	8012	0.735612	153827506
ERR4637151	PRJEB37886	AMPLICON	SAMEA7357391	ERX4560904	COG-UK/MILK-639CF5	Illumina NovaSeq 6000	PAIRED	PCR	VIRAL RNA	Severe acute respiratory syndrome coronavirus 2	Homo sapiens	ILLUMINA	2020-07-04	United Kingdom	Europe	21	5091.3	8003	0.733237	152245063
ERR4637152	PRJEB37886	AMPLICON	SAMEA7357392	ERX4560905	COG-UK/MILK-61CB28	Illumina NovaSeq 6000	PAIRED	PCR	VIRAL RNA	Severe acute respiratory syndrome coronavirus 2	Homo sapiens	ILLUMINA	2020-07-06	United Kingdom	Europe	28	5137.93	8007	0.739257	153639632
ERR4637153	PRJEB37886	AMPLICON	SAMEA7357393	ERX4560906	COG-UK/MILK-639D2F	Illumina NovaSeq 6000	PAIRED	PCR	VIRAL RNA	Severe acute respiratory syndrome coronavirus 2	Homo sapiens	ILLUMINA	2020-07-04	United Kingdom	Europe	56	3870.66	3649	0.936461	115744253
ERR4637154	PRJEB37886	AMPLICON	SAMEA7357394	ERX4560907	COG-UK/ALDP-6B663E	Illumina NovaSeq 6000	PAIRED	PCR	VIRAL RNA	Severe acute respiratory syndrome coronavirus 2	Homo sapiens	ILLUMINA	2020-06-29	United Kingdom	Europe	20	5155.62	8013	0.747584	154168361
ERR4637155	PRJEB37886	AMPLICON	SAMEA7357395	ERX4560908	COG-UK/ALDP-6B7002	Illumina NovaSeq 6000	PAIRED	PCR	VIRAL RNA	Severe acute respiratory syndrome coronavirus 2	Homo sapiens	ILLUMINA	2020-06-29	United Kingdom	Europe	20	5198.04	8026	0.701033	155437008
ERR4637156	PRJEB37886	AMPLICON	SAMEA7357396	ERX4560909	COG-UK/ALDP-6C1B5F	Illumina NovaSeq 6000	PAIRED	PCR	VIRAL RNA	Severe acute respiratory syndrome coronavirus 2	Homo sapiens	ILLUMINA	2020-07-01	United Kingdom	Europe	24	5082.53	8007	0.728121	151982908
ERR4637157	PRJEB37886	AMPLICON	SAMEA7357397	ERX4560910	COG-UK/ALDP-6B7284	Illumina NovaSeq 6000	PAIRED	PCR	VIRAL RNA	Severe acute respiratory syndrome coronavirus 2	Homo sapiens	ILLUMINA	2020-06-29	United Kingdom	Europe	14	5145.47	8005	0.734742	153865090
ERR4637158	PRJEB37886	AMPLICON	SAMEA7357398	ERX4560911	COG-UK/ALDP-6C1CD4	Illumina NovaSeq 6000	PAIRED	PCR	VIRAL RNA	Severe acute respiratory syndrome coronavirus 2	Homo sapiens	ILLUMINA	2020-07-01	United Kingdom	Europe	29	5125.92	8009	0.729024	153280340
ERR4637159	PRJEB37886	AMPLICON	SAMEA7357399	ERX4560912	COG-UK/ALDP-6B712D	Illumina NovaSeq 6000	PAIRED	PCR	VIRAL RNA	Severe acute respiratory syndrome coronavirus 2	Homo sapiens	ILLUMINA	2020-06-29	United Kingdom	Europe	22	4881.08	6476	0.773969	145959065
ERR4637160	PRJEB37886	AMPLICON	SAMEA7357400	ERX4560913	COG-UK/ALDP-6C1B6E	Illumina NovaSeq 6000	PAIRED	PCR	VIRAL RNA	Severe acute respiratory syndrome coronavirus 2	Homo sapiens	ILLUMINA	2020-07-01	United Kingdom	Europe	60	795.186	496	0.855667	23778441
ERR4637161	PRJEB37886	AMPLICON	SAMEA7357401	ERX4560914	COG-UK/ALDP-6B714B	Illumina NovaSeq 6000	PAIRED	PCR	VIRAL RNA	Severe acute respiratory syndrome coronavirus 2	Homo sapiens	ILLUMINA	2020-06-29	United Kingdom	Europe	26	5160.29	8005	0.762833	154308078
ERR4637162	PRJEB37886	AMPLICON	SAMEA7357402	ERX4560915	COG-UK/ALDP-6C1D95	Illumina NovaSeq 6000	PAIRED	PCR	VIRAL RNA	Severe acute respiratory syndrome coronavirus 2	Homo sapiens	ILLUMINA	2020-07-01	United Kingdom	Europe	23	5184.62	8015	0.729258	155035708
ERR4637163	PRJEB37886	AMPLICON	SAMEA7357403	ERX4560916	COG-UK/ALDP-6B715A	Illumina NovaSeq 6000	PAIRED	PCR	VIRAL RNA	Severe acute respiratory syndrome coronavirus 2	Homo sapiens	ILLUMINA	2020-06-29	United Kingdom	Europe	33	5028.44	7941	0.748152	150365567
ERR4637164	PRJEB37886	AMPLICON	SAMEA7357404	ERX4560917	COG-UK/ALDP-6C19FB	Illumina NovaSeq 6000	PAIRED	PCR	VIRAL RNA	Severe acute respiratory syndrome coronavirus 2	Homo sapiens	ILLUMINA	2020-07-01	United Kingdom	Europe	35	4693.22	5020	0.909173	140341331
ERR4637165	PRJEB37886	AMPLICON	SAMEA7357405	ERX4560918	COG-UK/ALDP-6C1B7D	Illumina NovaSeq 6000	PAIRED	PCR	VIRAL RNA	Severe acute respiratory syndrome coronavirus 2	Homo sapiens	ILLUMINA	2020-07-01	United Kingdom	Europe	23	5138.13	8009	0.708625	153645637
ERR4637166	PRJEB37886	AMPLICON	SAMEA7357406	ERX4560919	COG-UK/ALDP-6B7600	Illumina NovaSeq 6000	PAIRED	PCR	VIRAL RNA	Severe acute respiratory syndrome coronavirus 2	Homo sapiens	ILLUMINA	2020-06-29	United Kingdom	Europe	19	4851.83	5904	0.812728	145084331
ERR4637167	PRJEB37886	AMPLICON	SAMEA7357407	ERX4560920	COG-UK/ALDP-6C1C6B	Illumina NovaSeq 6000	PAIRED	PCR	VIRAL RNA	Severe acute respiratory syndrome coronavirus 2	Homo sapiens	ILLUMINA	2020-07-01	United Kingdom	Europe	40	4135.64	3911	0.928903	123668130
ERR4637168	PRJEB37886	AMPLICON	SAMEA7357408	ERX4560921	COG-UK/MILK-61CB82	Illumina NovaSeq 6000	PAIRED	PCR	VIRAL RNA	Severe acute respiratory syndrome coronavirus 2	Homo sapiens	ILLUMINA	2020-07-06	United Kingdom	Europe	51	248.977	50	0.369929	7445169
ERR4637169	PRJEB37886	AMPLICON	SAMEA7357409	ERX4560922	COG-UK/MILK-63A025	Illumina NovaSeq 6000	PAIRED	PCR	VIRAL RNA	Severe acute respiratory syndrome coronavirus 2	Homo sapiens	ILLUMINA	2020-07-04	United Kingdom	Europe	20	5070.98	7999	0.728054	151637373
ERR4637170	PRJEB37886	AMPLICON	SAMEA7357410	ERX4560923	COG-UK/MILK-61CEF2	Illumina NovaSeq 6000	PAIRED	PCR	VIRAL RNA	Severe acute respiratory syndrome coronavirus 2	Homo sapiens	ILLUMINA	2020-07-22	United Kingdom	Europe	45	1417.52	834	0.891315	42388120
ERR4637171	PRJEB37886	AMPLICON	SAMEA7357411	ERX4560924	COG-UK/MILK-639D7A	Illumina NovaSeq 6000	PAIRED	PCR	VIRAL RNA	Severe acute respiratory syndrome coronavirus 2	Homo sapiens	ILLUMINA	2020-07-04	United Kingdom	Europe	29	5074.51	7999	0.731198	151743203
ERR4637172	PRJEB37886	AMPLICON	SAMEA7357412	ERX4560925	COG-UK/MILK-61DA0C	Illumina NovaSeq 6000	PAIRED	PCR	VIRAL RNA	Severe acute respiratory syndrome coronavirus 2	Homo sapiens	ILLUMINA	2020-07-06	United Kingdom	Europe	25	5228.89	8018	0.755376	156359631
ERR4637173	PRJEB37886	AMPLICON	SAMEA7357413	ERX4560926	COG-UK/MILK-63A3B3	Illumina NovaSeq 6000	PAIRED	PCR	VIRAL RNA	Severe acute respiratory syndrome coronavirus 2	Homo sapiens	ILLUMINA	2020-07-04	United Kingdom	Europe	61	3470.2	3260	0.925894	103769536
ERR4637174	PRJEB37886	AMPLICON	SAMEA7357414	ERX4560927	COG-UK/MILK-63A605	Illumina NovaSeq 6000	PAIRED	PCR	VIRAL RNA	Severe acute respiratory syndrome coronavirus 2	Homo sapiens	ILLUMINA	2020-07-04	United Kingdom	Europe	19	4807.97	6134	0.791192	143772624
ERR4637175	PRJEB37886	AMPLICON	SAMEA7357415	ERX4560928	COG-UK/MILK-63A799	Illumina NovaSeq 6000	PAIRED	PCR	VIRAL RNA	Severe acute respiratory syndrome coronavirus 2	Homo sapiens	ILLUMINA	2020-07-04	United Kingdom	Europe	23	5042.62	7989	0.730796	150789346
ERR4637176	PRJEB37886	AMPLICON	SAMEA7357416	ERX4560929	COG-UK/MILK-61E045	Illumina NovaSeq 6000	PAIRED	PCR	VIRAL RNA	Severe acute respiratory syndrome coronavirus 2	Homo sapiens	ILLUMINA	2020-07-06	United Kingdom	Europe	25	5220.14	8022	0.730295	156097778
ERR4637177	PRJEB37886	AMPLICON	SAMEA7357417	ERX4560930	COG-UK/MILK-63AC6D	Illumina NovaSeq 6000	PAIRED	PCR	VIRAL RNA	Severe acute respiratory syndrome coronavirus 2	Homo sapiens	ILLUMINA	2020-07-03	United Kingdom	Europe	23	4912.96	6607	0.776912	146912275
ERR4637178	PRJEB37886	AMPLICON	SAMEA7357418	ERX4560931	COG-UK/MILK-61E6CB	Illumina NovaSeq 6000	PAIRED	PCR	VIRAL RNA	Severe acute respiratory syndrome coronavirus 2	Homo sapiens	ILLUMINA	2020-07-06	United Kingdom	Europe	24	5123.86	8009	0.740829	153218656
ERR4637179	PRJEB37886	AMPLICON	SAMEA7357419	ERX4560932	COG-UK/MILK-63AEB2	Illumina NovaSeq 6000	PAIRED	PCR	VIRAL RNA	Severe acute respiratory syndrome coronavirus 2	Homo sapiens	ILLUMINA	2020-07-04	United Kingdom	Europe	22	4973.68	7940	0.729291	148728068
ERR4637180	PRJEB37886	AMPLICON	SAMEA7357420	ERX4560933	COG-UK/MILK-63BE2A	Illumina NovaSeq 6000	PAIRED	PCR	VIRAL RNA	Severe acute respiratory syndrome coronavirus 2	Homo sapiens	ILLUMINA	2020-07-04	United Kingdom	Europe	22	5170.37	8014	0.731933	154609481
ERR4637181	PRJEB37886	AMPLICON	SAMEA7357421	ERX4560934	COG-UK/ALDP-6C2031	Illumina NovaSeq 6000	PAIRED	PCR	VIRAL RNA	Severe acute respiratory syndrome coronavirus 2	Homo sapiens	ILLUMINA	2020-07-01	United Kingdom	Europe	48	1202.89	661	0.916798	35970039
ERR4637182	PRJEB37886	AMPLICON	SAMEA7357422	ERX4560935	COG-UK/ALDP-6B7B6B	Illumina NovaSeq 6000	PAIRED	PCR	VIRAL RNA	Severe acute respiratory syndrome coronavirus 2	Homo sapiens	ILLUMINA	2020-07-02	United Kingdom	Europe	20	5087.14	7996	0.850784	152120615
ERR4637183	PRJEB37886	AMPLICON	SAMEA7357423	ERX4560936	COG-UK/ALDP-6C270F	Illumina NovaSeq 6000	PAIRED	PCR	VIRAL RNA	Severe acute respiratory syndrome coronavirus 2	Homo sapiens	ILLUMINA	2020-07-01	United Kingdom	Europe	26	5146.37	8009	0.752934	153891951
ERR4637184	PRJEB37886	AMPLICON	SAMEA7357424	ERX4560937	COG-UK/ALDP-6B81E0	Illumina NovaSeq 6000	PAIRED	PCR	VIRAL RNA	Severe acute respiratory syndrome coronavirus 2	Homo sapiens	ILLUMINA	2020-07-02	United Kingdom	Europe	14	5130.81	8015	0.71334	153426729
ERR4637185	PRJEB37886	AMPLICON	SAMEA7357425	ERX4560938	COG-UK/ALDP-6B8229	Illumina NovaSeq 6000	PAIRED	PCR	VIRAL RNA	Severe acute respiratory syndrome coronavirus 2	Homo sapiens	ILLUMINA	2020-07-02	United Kingdom	Europe	16	5209.81	8024	0.703073	155789052
ERR4637186	PRJEB37886	AMPLICON	SAMEA7357426	ERX4560939	COG-UK/ALDP-6C2C2E	Illumina NovaSeq 6000	PAIRED	PCR	VIRAL RNA	Severe acute respiratory syndrome coronavirus 2	Homo sapiens	ILLUMINA	2020-07-01	United Kingdom	Europe	25	5134.46	8014	0.72986	153535784
ERR4637187	PRJEB37886	AMPLICON	SAMEA7357427	ERX4560940	COG-UK/ALDP-6B8793	Illumina NovaSeq 6000	PAIRED	PCR	VIRAL RNA	Severe acute respiratory syndrome coronavirus 2	Homo sapiens	ILLUMINA	2020-07-02	United Kingdom	Europe	72	3055.8	2637	0.949604	91377727
ERR4637188	PRJEB37886	AMPLICON	SAMEA7357428	ERX4560941	COG-UK/ALDP-6C3030	Illumina NovaSeq 6000	PAIRED	PCR	VIRAL RNA	Severe acute respiratory syndrome coronavirus 2	Homo sapiens	ILLUMINA	2020-07-01	United Kingdom	Europe	20	5176.38	8008	0.73909	154789168
ERR4637189	PRJEB37886	AMPLICON	SAMEA7357429	ERX4560942	COG-UK/ALDP-6B8C3A	Illumina NovaSeq 6000	PAIRED	PCR	VIRAL RNA	Severe acute respiratory syndrome coronavirus 2	Homo sapiens	ILLUMINA	2020-07-10	United Kingdom	Europe	20	5125.43	8011	0.715447	153265647
ERR4637190	PRJEB37886	AMPLICON	SAMEA7357430	ERX4560943	COG-UK/ALDP-6C3A41	Illumina NovaSeq 6000	PAIRED	PCR	VIRAL RNA	Severe acute respiratory syndrome coronavirus 2	Homo sapiens	ILLUMINA	2020-07-01	United Kingdom	Europe	16	5229.45	8030	0.703207	156376112
ERR4637191	PRJEB37886	AMPLICON	SAMEA7357431	ERX4560944	COG-UK/ALDP-6B88BE	Illumina NovaSeq 6000	PAIRED	PCR	VIRAL RNA	Severe acute respiratory syndrome coronavirus 2	Homo sapiens	ILLUMINA	2020-07-02	United Kingdom	Europe	23	5201.57	8010	0.766445	155542424
ERR4637192	PRJEB37886	AMPLICON	SAMEA7357432	ERX4560945	COG-UK/ALDP-6C3786	Illumina NovaSeq 6000	PAIRED	PCR	VIRAL RNA	Severe acute respiratory syndrome coronavirus 2	Homo sapiens	ILLUMINA	2020-07-01	United Kingdom	Europe	17	5192.29	8018	0.731632	155265094
ERR4637193	PRJEB37886	AMPLICON	SAMEA7357433	ERX4560946	COG-UK/ALDP-6DDDB4	Illumina NovaSeq 6000	PAIRED	PCR	VIRAL RNA	Severe acute respiratory syndrome coronavirus 2	Homo sapiens	ILLUMINA	2020-06-30	United Kingdom	Europe	32	3074.92	2742	0.916831	91949384
ERR4637194	PRJEB37886	AMPLICON	SAMEA7357434	ERX4560947	COG-UK/ALDP-6DDFDC	Illumina NovaSeq 6000	PAIRED	PCR	VIRAL RNA	Severe acute respiratory syndrome coronavirus 2	Homo sapiens	ILLUMINA	2020-06-30	United Kingdom	Europe	30	3556.11	3392	0.940508	106338317
ERR4637195	PRJEB37886	AMPLICON	SAMEA7357435	ERX4560948	COG-UK/ALDP-6FF806	Illumina NovaSeq 6000	PAIRED	PCR	VIRAL RNA	Severe acute respiratory syndrome coronavirus 2	Homo sapiens	ILLUMINA	2020-06-27	United Kingdom	Europe	17	4885.83	6154	0.827308	146101092
ERR4637196	PRJEB37886	AMPLICON	SAMEA7357436	ERX4560949	COG-UK/ALDP-6DE2C3	Illumina NovaSeq 6000	PAIRED	PCR	VIRAL RNA	Severe acute respiratory syndrome coronavirus 2	Homo sapiens	ILLUMINA	2020-06-30	United Kingdom	Europe	15	4660.83	5104	0.876768	139372781
ERR4637197	PRJEB37886	AMPLICON	SAMEA7357437	ERX4560950	COG-UK/ALDP-6FF8BB	Illumina NovaSeq 6000	PAIRED	PCR	VIRAL RNA	Severe acute respiratory syndrome coronavirus 2	Homo sapiens	ILLUMINA	2020-06-29	United Kingdom	Europe	20	3649.24	3395	0.993245	109123284
ERR4637198	PRJEB37886	AMPLICON	SAMEA7357438	ERX4560951	COG-UK/ALDP-6DE16C	Illumina NovaSeq 6000	PAIRED	PCR	VIRAL RNA	Severe acute respiratory syndrome coronavirus 2	Homo sapiens	ILLUMINA	2020-06-30	United Kingdom	Europe	17	2955.99	2558	0.993245	88392826
ERR4637199	PRJEB37886	AMPLICON	SAMEA7357439	ERX4560952	COG-UK/ALDP-6FFDDA	Illumina NovaSeq 6000	PAIRED	PCR	VIRAL RNA	Severe acute respiratory syndrome coronavirus 2	Homo sapiens	ILLUMINA	2020-06-29	United Kingdom	Europe	17	4791.89	5516	0.845266	143291952
ERR4637200	PRJEB37886	AMPLICON	SAMEA7357440	ERX4560953	COG-UK/ALDP-700072	Illumina NovaSeq 6000	PAIRED	PCR	VIRAL RNA	Severe acute respiratory syndrome coronavirus 2	Homo sapiens	ILLUMINA	2020-06-29	United Kingdom	Europe	22	2535.84	2471	0.961843	75829264
ERR4637201	PRJEB37886	AMPLICON	SAMEA7357441	ERX4560954	COG-UK/ALDP-6FFFC5	Illumina NovaSeq 6000	PAIRED	PCR	VIRAL RNA	Severe acute respiratory syndrome coronavirus 2	Homo sapiens	ILLUMINA	2020-06-29	United Kingdom	Europe	41	367.11	143	0.572618	10977683
ERR4637202	PRJEB37886	AMPLICON	SAMEA7357442	ERX4560955	COG-UK/ALDP-700221	Illumina NovaSeq 6000	PAIRED	PCR	VIRAL RNA	Severe acute respiratory syndrome coronavirus 2	Homo sapiens	ILLUMINA	2020-06-29	United Kingdom	Europe	23	3158.32	2706	0.898104	94443274
ERR4637203	PRJEB37886	AMPLICON	SAMEA7357443	ERX4560956	COG-UK/ALDP-70D39A	Illumina NovaSeq 6000	PAIRED	PCR	VIRAL RNA	Severe acute respiratory syndrome coronavirus 2	Homo sapiens	ILLUMINA	2020-06-30	United Kingdom	Europe	14	5161.09	8016	0.71023	154332077
ERR4637204	PRJEB37886	AMPLICON	SAMEA7357444	ERX4560957	COG-UK/ALDP-70D2F7	Illumina NovaSeq 6000	PAIRED	PCR	VIRAL RNA	Severe acute respiratory syndrome coronavirus 2	Homo sapiens	ILLUMINA	2020-06-30	United Kingdom	Europe	83	824.878	379	0.715881	24666333
ERR4637205	PRJEB37886	AMPLICON	SAMEA7357445	ERX4560958	COG-UK/ALDP-70D34F	Illumina NovaSeq 6000	PAIRED	PCR	VIRAL RNA	Severe acute respiratory syndrome coronavirus 2	Homo sapiens	ILLUMINA	2020-06-30	United Kingdom	Europe	60	542.089	135	0.544059	16210084
ERR4637206	PRJEB37886	AMPLICON	SAMEA7357446	ERX4560959	COG-UK/ALDP-71C019	Illumina NovaSeq 6000	PAIRED	PCR	VIRAL RNA	Severe acute respiratory syndrome coronavirus 2	Homo sapiens	ILLUMINA	2020-07-01	United Kingdom	Europe	33	4651.93	5007	0.853694	139106709
ERR4637207	PRJEB37886	AMPLICON	SAMEA7357447	ERX4560960	COG-UK/ALDP-71C547	Illumina NovaSeq 6000	PAIRED	PCR	VIRAL RNA	Severe acute respiratory syndrome coronavirus 2	Homo sapiens	ILLUMINA	2020-07-01	United Kingdom	Europe	27	4813.03	5792	0.807678	143923982
ERR4637208	PRJEB37886	AMPLICON	SAMEA7357448	ERX4560961	COG-UK/ALDP-71C4A4	Illumina NovaSeq 6000	PAIRED	PCR	VIRAL RNA	Severe acute respiratory syndrome coronavirus 2	Homo sapiens	ILLUMINA	2020-07-01	United Kingdom	Europe	61	2359.61	1842	0.956325	70559420
ERR4637209	PRJEB37886	AMPLICON	SAMEA7357449	ERX4560962	COG-UK/ALDP-71C4B3	Illumina NovaSeq 6000	PAIRED	PCR	VIRAL RNA	Severe acute respiratory syndrome coronavirus 2	Homo sapiens	ILLUMINA	2020-07-01	United Kingdom	Europe	18	4914.5	6467	0.773769	146958158
ERR4637210	PRJEB37886	AMPLICON	SAMEA7357450	ERX4560963	COG-UK/ALDP-71C583	Illumina NovaSeq 6000	PAIRED	PCR	VIRAL RNA	Severe acute respiratory syndrome coronavirus 2	Homo sapiens	ILLUMINA	2020-07-01	United Kingdom	Europe	61	51.088	16	0.12691	1527685
ERR4637211	PRJEB37886	AMPLICON	SAMEA7357451	ERX4560964	COG-UK/ALDP-6DF462	Illumina NovaSeq 6000	PAIRED	PCR	VIRAL RNA	Severe acute respiratory syndrome coronavirus 2	Homo sapiens	ILLUMINA	2020-07-01	United Kingdom	Europe	19	5177.1	8017	0.705682	154810720
ERR4637212	PRJEB37886	AMPLICON	SAMEA7357452	ERX4560965	COG-UK/ALDP-7000BE	Illumina NovaSeq 6000	PAIRED	PCR	VIRAL RNA	Severe acute respiratory syndrome coronavirus 2	Homo sapiens	ILLUMINA	2020-06-29	United Kingdom	Europe	14	5033.26	7985	0.742768	150509564
ERR4637213	PRJEB37886	AMPLICON	SAMEA7357453	ERX4560966	COG-UK/ALDP-7008E3	Illumina NovaSeq 6000	PAIRED	PCR	VIRAL RNA	Severe acute respiratory syndrome coronavirus 2	Homo sapiens	ILLUMINA	2020-06-29	United Kingdom	Europe	43	160.053	27	0.270174	4786070
ERR4637214	PRJEB37886	AMPLICON	SAMEA7357454	ERX4560967	COG-UK/ALDP-6DF918	Illumina NovaSeq 6000	PAIRED	PCR	VIRAL RNA	Severe acute respiratory syndrome coronavirus 2	Homo sapiens	ILLUMINA	2020-07-01	United Kingdom	Europe	26	4308.38	4212	0.917734	128833414
ERR4637215	PRJEB37886	AMPLICON	SAMEA7357455	ERX4560968	COG-UK/ALDP-7003D3	Illumina NovaSeq 6000	PAIRED	PCR	VIRAL RNA	Severe acute respiratory syndrome coronavirus 2	Homo sapiens	ILLUMINA	2020-06-29	United Kingdom	Europe	26	2904.29	2516	0.92469	86846914
ERR4637216	PRJEB37886	AMPLICON	SAMEA7357456	ERX4560969	COG-UK/ALDP-6DF9EB	Illumina NovaSeq 6000	PAIRED	PCR	VIRAL RNA	Severe acute respiratory syndrome coronavirus 2	Homo sapiens	ILLUMINA	2020-07-01	United Kingdom	Europe	17	5004.63	7999	0.711032	149653577
ERR4637217	PRJEB37886	AMPLICON	SAMEA7357457	ERX4560970	COG-UK/ALDP-7003E2	Illumina NovaSeq 6000	PAIRED	PCR	VIRAL RNA	Severe acute respiratory syndrome coronavirus 2	Homo sapiens	ILLUMINA	2020-06-29	United Kingdom	Europe	18	4112.28	4080	0.934756	122969479
ERR4637218	PRJEB37886	AMPLICON	SAMEA7357458	ERX4560971	COG-UK/ALDP-6DF5BA	Illumina NovaSeq 6000	PAIRED	PCR	VIRAL RNA	Severe acute respiratory syndrome coronavirus 2	Homo sapiens	ILLUMINA	2020-07-01	United Kingdom	Europe	75	681.729	257	0.670468	20385740
ERR4637219	PRJEB37886	AMPLICON	SAMEA7357459	ERX4560972	COG-UK/ALDP-7004EF	Illumina NovaSeq 6000	PAIRED	PCR	VIRAL RNA	Severe acute respiratory syndrome coronavirus 2	Homo sapiens	ILLUMINA	2020-06-29	United Kingdom	Europe	14	5021.24	7552	0.764305	150150262
ERR4637220	PRJEB37886	AMPLICON	SAMEA7357460	ERX4560973	COG-UK/ALDP-700C32	Illumina NovaSeq 6000	PAIRED	PCR	VIRAL RNA	Severe acute respiratory syndrome coronavirus 2	Homo sapiens	ILLUMINA	2020-06-29	United Kingdom	Europe	18	4694.13	5305	0.813698	140368521
ERR4637221	PRJEB37886	AMPLICON	SAMEA7357461	ERX4560974	COG-UK/ALDP-6E0510	Illumina NovaSeq 6000	PAIRED	PCR	VIRAL RNA	Severe acute respiratory syndrome coronavirus 2	Homo sapiens	ILLUMINA	2020-07-01	United Kingdom	Europe	16	5074.27	8006	0.681938	151735907
ERR4637222	PRJEB37886	AMPLICON	SAMEA7357462	ERX4560975	COG-UK/ALDP-7016BB	Illumina NovaSeq 6000	PAIRED	PCR	VIRAL RNA	Severe acute respiratory syndrome coronavirus 2	Homo sapiens	ILLUMINA	2020-06-29	United Kingdom	Europe	14	5190.66	8019	0.716617	155216251
ERR4637223	PRJEB37886	AMPLICON	SAMEA7357463	ERX4560976	COG-UK/ALDP-71C50B	Illumina NovaSeq 6000	PAIRED	PCR	VIRAL RNA	Severe acute respiratory syndrome coronavirus 2	Homo sapiens	ILLUMINA	2020-07-01	United Kingdom	Europe	25	4699.31	5071	0.844999	140523429
ERR4637224	PRJEB37886	AMPLICON	SAMEA7357464	ERX4560977	COG-UK/ALDP-71C398	Illumina NovaSeq 6000	PAIRED	PCR	VIRAL RNA	Severe acute respiratory syndrome coronavirus 2	Homo sapiens	ILLUMINA	2020-07-01	United Kingdom	Europe	50	2554.14	1935	0.899107	76376524
ERR4637225	PRJEB37886	AMPLICON	SAMEA7357465	ERX4560978	COG-UK/ALDP-71C51A	Illumina NovaSeq 6000	PAIRED	PCR	VIRAL RNA	Severe acute respiratory syndrome coronavirus 2	Homo sapiens	ILLUMINA	2020-07-02	United Kingdom	Europe	19	5104.38	7948	0.761429	152636267
ERR4637226	PRJEB37886	AMPLICON	SAMEA7357466	ERX4560979	COG-UK/ALDP-71CD5E	Illumina NovaSeq 6000	PAIRED	PCR	VIRAL RNA	Severe acute respiratory syndrome coronavirus 2	Homo sapiens	ILLUMINA	2020-07-01	United Kingdom	Europe	19	3802.1	3459	0.950607	113694154
ERR4637227	PRJEB37886	AMPLICON	SAMEA7357467	ERX4560980	COG-UK/ALDP-71CE1F	Illumina NovaSeq 6000	PAIRED	PCR	VIRAL RNA	Severe acute respiratory syndrome coronavirus 2	Homo sapiens	ILLUMINA	2020-07-01	United Kingdom	Europe	18	4592.39	4421	0.932181	137326178
ERR4637228	PRJEB37886	AMPLICON	SAMEA7357468	ERX4560981	COG-UK/ALDP-71CBAF	Illumina NovaSeq 6000	PAIRED	PCR	VIRAL RNA	Severe acute respiratory syndrome coronavirus 2	Homo sapiens	ILLUMINA	2020-07-01	United Kingdom	Europe	38	3457.48	3154	0.938668	103389045
ERR4637229	PRJEB37886	AMPLICON	SAMEA7357469	ERX4560982	COG-UK/ALDP-71CEB5	Illumina NovaSeq 6000	PAIRED	PCR	VIRAL RNA	Severe acute respiratory syndrome coronavirus 2	Homo sapiens	ILLUMINA	2020-07-01	United Kingdom	Europe	57	303.135	109	0.523927	9064656
ERR4637230	PRJEB37886	AMPLICON	SAMEA7357470	ERX4560983	COG-UK/ALDP-71D124	Illumina NovaSeq 6000	PAIRED	PCR	VIRAL RNA	Severe acute respiratory syndrome coronavirus 2	Homo sapiens	ILLUMINA	2020-07-01	United Kingdom	Europe	20	5134.7	7985	0.797445	153542981
ERR4637231	PRJEB37886	AMPLICON	SAMEA7357471	ERX4560984	COG-UK/ALDP-6E0E24	Illumina NovaSeq 6000	PAIRED	PCR	VIRAL RNA	Severe acute respiratory syndrome coronavirus 2	Homo sapiens	ILLUMINA	2020-07-01	United Kingdom	Europe	43	2180.24	1261	0.905996	65195738
ERR4637232	PRJEB37886	AMPLICON	SAMEA7357472	ERX4560985	COG-UK/ALDP-6E14F4	Illumina NovaSeq 6000	PAIRED	PCR	VIRAL RNA	Severe acute respiratory syndrome coronavirus 2	Homo sapiens	ILLUMINA	2020-07-01	United Kingdom	Europe	20	5101.3	8005	0.725178	152544136
ERR4637233	PRJEB37886	AMPLICON	SAMEA7357473	ERX4560986	COG-UK/ALDP-6E12EB	Illumina NovaSeq 6000	PAIRED	PCR	VIRAL RNA	Severe acute respiratory syndrome coronavirus 2	Homo sapiens	ILLUMINA	2020-07-01	United Kingdom	Europe	98	1327.72	749	0.831789	39702725
ERR4637234	PRJEB37886	AMPLICON	SAMEA7357474	ERX4560987	COG-UK/ALDP-701CC8	Illumina NovaSeq 6000	PAIRED	PCR	VIRAL RNA	Severe acute respiratory syndrome coronavirus 2	Homo sapiens	ILLUMINA	2020-06-29	United Kingdom	Europe	47	1938.46	1306	0.881049	57965683
ERR4637235	PRJEB37886	AMPLICON	SAMEA7357475	ERX4560988	COG-UK/ALDP-6E1BD1	Illumina NovaSeq 6000	PAIRED	PCR	VIRAL RNA	Severe acute respiratory syndrome coronavirus 2	Homo sapiens	ILLUMINA	2020-07-01	United Kingdom	Europe	14	5115.06	7999	0.736013	152955495
ERR4637236	PRJEB37886	AMPLICON	SAMEA7357476	ERX4560989	COG-UK/ALDP-7022A7	Illumina NovaSeq 6000	PAIRED	PCR	VIRAL RNA	Severe acute respiratory syndrome coronavirus 2	Homo sapiens	ILLUMINA	2020-06-29	United Kingdom	Europe	72	331.554	138	0.558406	9914464
ERR4637237	PRJEB37886	AMPLICON	SAMEA7357477	ERX4560990	COG-UK/ALDP-6E1B2C	Illumina NovaSeq 6000	PAIRED	PCR	VIRAL RNA	Severe acute respiratory syndrome coronavirus 2	Homo sapiens	ILLUMINA	2020-07-01	United Kingdom	Europe	51	193.347	40	0.379962	5781666
ERR4637238	PRJEB37886	AMPLICON	SAMEA7357478	ERX4560991	COG-UK/ALDP-6E1B68	Illumina NovaSeq 6000	PAIRED	PCR	VIRAL RNA	Severe acute respiratory syndrome coronavirus 2	Homo sapiens	ILLUMINA	2020-07-01	United Kingdom	Europe	19	5103.26	7996	0.740294	152602911
ERR4637239	PRJEB37886	AMPLICON	SAMEA7357479	ERX4560992	COG-UK/ALDP-6E21FC	Illumina NovaSeq 6000	PAIRED	PCR	VIRAL RNA	Severe acute respiratory syndrome coronavirus 2	Homo sapiens	ILLUMINA	2020-06-30	United Kingdom	Europe	22	4746.63	5594	0.82898	141938395
ERR4637240	PRJEB37886	AMPLICON	SAMEA7357480	ERX4560993	COG-UK/ALDP-6E26C0	Illumina NovaSeq 6000	PAIRED	PCR	VIRAL RNA	Severe acute respiratory syndrome coronavirus 2	Homo sapiens	ILLUMINA	2020-07-01	United Kingdom	Europe	18	5101.92	7993	0.758921	152562755
ERR4637241	PRJEB37886	AMPLICON	SAMEA7357481	ERX4560994	COG-UK/ALDP-702C7C	Illumina NovaSeq 6000	PAIRED	PCR	VIRAL RNA	Severe acute respiratory syndrome coronavirus 2	Homo sapiens	ILLUMINA	2020-06-30	United Kingdom	Europe	22	4997.3	7996	0.741263	149434251
ERR4637242	PRJEB37886	AMPLICON	SAMEA7357482	ERX4560995	COG-UK/ALDP-71D072	Illumina NovaSeq 6000	PAIRED	PCR	VIRAL RNA	Severe acute respiratory syndrome coronavirus 2	Homo sapiens	ILLUMINA	2020-07-01	United Kingdom	Europe	14	4967.24	6962	0.770959	148535337
ERR4637243	PRJEB37886	AMPLICON	SAMEA7357483	ERX4560996	COG-UK/ALDP-71CF0D	Illumina NovaSeq 6000	PAIRED	PCR	VIRAL RNA	Severe acute respiratory syndrome coronavirus 2	Homo sapiens	ILLUMINA	2020-07-01	United Kingdom	Europe	23	4260.79	4157	0.906431	127410443
ERR4637244	PRJEB37886	AMPLICON	SAMEA7357484	ERX4560997	COG-UK/ALDP-71D2C7	Illumina NovaSeq 6000	PAIRED	PCR	VIRAL RNA	Severe acute respiratory syndrome coronavirus 2	Homo sapiens	ILLUMINA	2020-07-01	United Kingdom	Europe	36	3985.99	3727	0.982243	119192992
ERR4637245	PRJEB37886	AMPLICON	SAMEA7357485	ERX4560998	COG-UK/ALDP-71D151	Illumina NovaSeq 6000	PAIRED	PCR	VIRAL RNA	Severe acute respiratory syndrome coronavirus 2	Homo sapiens	ILLUMINA	2020-07-01	United Kingdom	Europe	22	5204.31	8023	0.699194	155624442
ERR4637246	PRJEB37886	AMPLICON	SAMEA7357486	ERX4560999	COG-UK/ALDP-71D160	Illumina NovaSeq 6000	PAIRED	PCR	VIRAL RNA	Severe acute respiratory syndrome coronavirus 2	Homo sapiens	ILLUMINA	2020-07-01	United Kingdom	Europe	26	4747.78	5309	0.800187	141972889
ERR4637247	PRJEB37886	AMPLICON	SAMEA7357487	ERX4561000	COG-UK/ALDP-71D78C	Illumina NovaSeq 6000	PAIRED	PCR	VIRAL RNA	Severe acute respiratory syndrome coronavirus 2	Homo sapiens	ILLUMINA	2020-07-01	United Kingdom	Europe	36	2899.77	2303	0.922449	86711916
ERR4637248	PRJEB37886	AMPLICON	SAMEA7357488	ERX4561001	COG-UK/ALDP-71D555	Illumina NovaSeq 6000	PAIRED	PCR	VIRAL RNA	Severe acute respiratory syndrome coronavirus 2	Homo sapiens	ILLUMINA	2020-07-01	United Kingdom	Europe	92	1645.79	1097	0.859546	49214020
ERR4637249	PRJEB37886	AMPLICON	SAMEA7357489	ERX4561002	COG-UK/ALDP-71D91D	Illumina NovaSeq 6000	PAIRED	PCR	VIRAL RNA	Severe acute respiratory syndrome coronavirus 2	Homo sapiens	ILLUMINA	2020-07-01	United Kingdom	Europe	13	4944.76	6951	0.771963	147863072
ERR4637250	PRJEB37886	AMPLICON	SAMEA7357490	ERX4561003	COG-UK/ALDP-6E261B	Illumina NovaSeq 6000	PAIRED	PCR	VIRAL RNA	Severe acute respiratory syndrome coronavirus 2	Homo sapiens	ILLUMINA	2020-07-01	United Kingdom	Europe	18	5078.3	8000	0.738822	151856533
ERR4637251	PRJEB37886	AMPLICON	SAMEA7357491	ERX4561004	COG-UK/ALDP-702DF1	Illumina NovaSeq 6000	PAIRED	PCR	VIRAL RNA	Severe acute respiratory syndrome coronavirus 2	Homo sapiens	ILLUMINA	2020-06-30	United Kingdom	Europe	31	2884.63	2256	0.910912	86259208
ERR4637252	PRJEB37886	AMPLICON	SAMEA7357492	ERX4561005	COG-UK/ALDP-6E2912	Illumina NovaSeq 6000	PAIRED	PCR	VIRAL RNA	Severe acute respiratory syndrome coronavirus 2	Homo sapiens	ILLUMINA	2020-07-01	United Kingdom	Europe	26	166.258	16	0.273384	4971602
ERR4637253	PRJEB37886	AMPLICON	SAMEA7357493	ERX4561006	COG-UK/ALDP-6E244E	Illumina NovaSeq 6000	PAIRED	PCR	VIRAL RNA	Severe acute respiratory syndrome coronavirus 2	Homo sapiens	ILLUMINA	2020-07-01	United Kingdom	Europe	39	180.005	24	0.301007	5382701
ERR4637254	PRJEB37886	AMPLICON	SAMEA7357494	ERX4561007	COG-UK/ALDP-702EEF	Illumina NovaSeq 6000	PAIRED	PCR	VIRAL RNA	Severe acute respiratory syndrome coronavirus 2	Homo sapiens	ILLUMINA	2020-06-30	United Kingdom	Europe	16	5127.28	8010	0.713106	153321153
ERR4637255	PRJEB37886	AMPLICON	SAMEA7357495	ERX4561008	COG-UK/ALDP-6E2806	Illumina NovaSeq 6000	PAIRED	PCR	VIRAL RNA	Severe acute respiratory syndrome coronavirus 2	Homo sapiens	ILLUMINA	2020-07-01	United Kingdom	Europe	22	4627.25	5048	0.845601	138368787
ERR4637256	PRJEB37886	AMPLICON	SAMEA7357496	ERX4561009	COG-UK/ALDP-702E49	Illumina NovaSeq 6000	PAIRED	PCR	VIRAL RNA	Severe acute respiratory syndrome coronavirus 2	Homo sapiens	ILLUMINA	2020-06-30	United Kingdom	Europe	24	3956.64	3626	0.934923	118315398
ERR4637257	PRJEB37886	AMPLICON	SAMEA7357497	ERX4561010	COG-UK/ALDP-7033B2	Illumina NovaSeq 6000	PAIRED	PCR	VIRAL RNA	Severe acute respiratory syndrome coronavirus 2	Homo sapiens	ILLUMINA	2020-06-30	United Kingdom	Europe	41	150.861	19	0.261713	4511210
ERR4637258	PRJEB37886	AMPLICON	SAMEA7357498	ERX4561011	COG-UK/ALDP-703534	Illumina NovaSeq 6000	PAIRED	PCR	VIRAL RNA	Severe acute respiratory syndrome coronavirus 2	Homo sapiens	ILLUMINA	2020-06-30	United Kingdom	Europe	32	4305.44	4190	0.930074	128745479
ERR4637259	PRJEB37886	AMPLICON	SAMEA7357499	ERX4561012	COG-UK/ALDP-703288	Illumina NovaSeq 6000	PAIRED	PCR	VIRAL RNA	Severe acute respiratory syndrome coronavirus 2	Homo sapiens	ILLUMINA	2020-06-30	United Kingdom	Europe	36	177.588	65	0.383574	5310409
ERR4637260	PRJEB37886	AMPLICON	SAMEA7357500	ERX4561013	COG-UK/ALDP-6E2EE6	Illumina NovaSeq 6000	PAIRED	PCR	VIRAL RNA	Severe acute respiratory syndrome coronavirus 2	Homo sapiens	ILLUMINA	2020-07-01	United Kingdom	Europe	92	684.843	276	0.723874	20478863
ERR4637261	PRJEB37886	AMPLICON	SAMEA7357501	ERX4561014	COG-UK/ALDP-71D9C2	Illumina NovaSeq 6000	PAIRED	PCR	VIRAL RNA	Severe acute respiratory syndrome coronavirus 2	Homo sapiens	ILLUMINA	2020-07-01	United Kingdom	Europe	17	4837.86	6141	0.772632	144666406
ERR4637262	PRJEB37886	AMPLICON	SAMEA7357502	ERX4561015	COG-UK/ALDP-71D87A	Illumina NovaSeq 6000	PAIRED	PCR	VIRAL RNA	Severe acute respiratory syndrome coronavirus 2	Homo sapiens	ILLUMINA	2020-07-01	United Kingdom	Europe	29	2881.55	2034	0.916865	86167099
ERR4637263	PRJEB37886	AMPLICON	SAMEA7357503	ERX4561016	COG-UK/ALDP-71DF66	Illumina NovaSeq 6000	PAIRED	PCR	VIRAL RNA	Severe acute respiratory syndrome coronavirus 2	Homo sapiens	ILLUMINA	2020-07-01	United Kingdom	Europe	18	5072.14	7469	0.778952	151672246
ERR4637264	PRJEB37886	AMPLICON	SAMEA7357504	ERX4561017	COG-UK/ALDP-71DF75	Illumina NovaSeq 6000	PAIRED	PCR	VIRAL RNA	Severe acute respiratory syndrome coronavirus 2	Homo sapiens	ILLUMINA	2020-07-01	United Kingdom	Europe	22	5131.04	8005	0.733538	153433345
ERR4637265	PRJEB37886	AMPLICON	SAMEA7357505	ERX4561018	COG-UK/ALDP-71DF93	Illumina NovaSeq 6000	PAIRED	PCR	VIRAL RNA	Severe acute respiratory syndrome coronavirus 2	Homo sapiens	ILLUMINA	2020-07-01	United Kingdom	Europe	32	4956.16	7915	0.761027	148203925
ERR4637266	PRJEB37886	AMPLICON	SAMEA7357506	ERX4561019	COG-UK/ALDP-71DCF6	Illumina NovaSeq 6000	PAIRED	PCR	VIRAL RNA	Severe acute respiratory syndrome coronavirus 2	Homo sapiens	ILLUMINA	2020-07-01	United Kingdom	Europe	18	5140.34	8004	0.736749	153711578
ERR4637267	PRJEB37886	AMPLICON	SAMEA7357507	ERX4561020	COG-UK/ALDP-7032A6	Illumina NovaSeq 6000	PAIRED	PCR	VIRAL RNA	Severe acute respiratory syndrome coronavirus 2	Homo sapiens	ILLUMINA	2020-06-30	United Kingdom	Europe	29	4383.91	4320	0.891516	131092201
ERR4637268	PRJEB37886	AMPLICON	SAMEA7357508	ERX4561021	COG-UK/ALDP-703437	Illumina NovaSeq 6000	PAIRED	PCR	VIRAL RNA	Severe acute respiratory syndrome coronavirus 2	Homo sapiens	ILLUMINA	2020-06-30	United Kingdom	Europe	12	5047.33	8001	0.733739	150930175
ERR4637269	PRJEB37886	AMPLICON	SAMEA7357509	ERX4561022	COG-UK/ALDP-70414E	Illumina NovaSeq 6000	PAIRED	PCR	VIRAL RNA	Severe acute respiratory syndrome coronavirus 2	Homo sapiens	ILLUMINA	2020-06-30	United Kingdom	Europe	14	5055.24	8000	0.743537	151166977
ERR4637270	PRJEB37886	AMPLICON	SAMEA7357510	ERX4561023	COG-UK/ALDP-6E4682	Illumina NovaSeq 6000	PAIRED	PCR	VIRAL RNA	Severe acute respiratory syndrome coronavirus 2	Homo sapiens	ILLUMINA	2020-06-30	United Kingdom	Europe	93	1122.15	434	0.771628	33555593
ERR4637271	PRJEB37886	AMPLICON	SAMEA7357511	ERX4561024	COG-UK/ALDP-70409C	Illumina NovaSeq 6000	PAIRED	PCR	VIRAL RNA	Severe acute respiratory syndrome coronavirus 2	Homo sapiens	ILLUMINA	2020-06-30	United Kingdom	Europe	15	4940.41	7121	0.750861	147733102
ERR4637272	PRJEB37886	AMPLICON	SAMEA7357512	ERX4561025	COG-UK/ALDP-6E492F	Illumina NovaSeq 6000	PAIRED	PCR	VIRAL RNA	Severe acute respiratory syndrome coronavirus 2	Homo sapiens	ILLUMINA	2020-06-30	United Kingdom	Europe	15	5197.16	8015	0.725078	155410561
ERR4637273	PRJEB37886	AMPLICON	SAMEA7357513	ERX4561026	COG-UK/ALDP-70468B	Illumina NovaSeq 6000	PAIRED	PCR	VIRAL RNA	Severe acute respiratory syndrome coronavirus 2	Homo sapiens	ILLUMINA	2020-06-30	United Kingdom	Europe	91	1208.36	613	0.772063	36133577
ERR4637274	PRJEB37886	AMPLICON	SAMEA7357514	ERX4561027	COG-UK/ALDP-6E51BD	Illumina NovaSeq 6000	PAIRED	PCR	VIRAL RNA	Severe acute respiratory syndrome coronavirus 2	Homo sapiens	ILLUMINA	2020-06-29	United Kingdom	Europe	16	4918.45	5865	0.884928	147076442
ERR4637275	PRJEB37886	AMPLICON	SAMEA7357515	ERX4561028	COG-UK/ALDP-704A61	Illumina NovaSeq 6000	PAIRED	PCR	VIRAL RNA	Severe acute respiratory syndrome coronavirus 2	Homo sapiens	ILLUMINA	2020-06-30	United Kingdom	Europe	18	4739.46	5218	0.801124	141724204
ERR4637276	PRJEB37886	AMPLICON	SAMEA7357516	ERX4561029	COG-UK/ALDP-704BE6	Illumina NovaSeq 6000	PAIRED	PCR	VIRAL RNA	Severe acute respiratory syndrome coronavirus 2	Homo sapiens	ILLUMINA	2020-06-30	United Kingdom	Europe	20	5058.41	7970	0.76504	151261598
ERR4637277	PRJEB37886	AMPLICON	SAMEA7357517	ERX4561030	COG-UK/ALDP-71DACF	Illumina NovaSeq 6000	PAIRED	PCR	VIRAL RNA	Severe acute respiratory syndrome coronavirus 2	Homo sapiens	ILLUMINA	2020-07-01	United Kingdom	Europe	20	5060.91	7999	0.736849	151336387
ERR4637278	PRJEB37886	AMPLICON	SAMEA7357518	ERX4561031	COG-UK/ALDP-71DB80	Illumina NovaSeq 6000	PAIRED	PCR	VIRAL RNA	Severe acute respiratory syndrome coronavirus 2	Homo sapiens	ILLUMINA	2020-07-01	United Kingdom	Europe	21	2966.72	2412	0.886934	88713926
ERR4637279	PRJEB37886	AMPLICON	SAMEA7357519	ERX4561032	COG-UK/ALDP-71DFEE	Illumina NovaSeq 6000	PAIRED	PCR	VIRAL RNA	Severe acute respiratory syndrome coronavirus 2	Homo sapiens	ILLUMINA	2020-07-01	United Kingdom	Europe	33	2622.59	1968	0.904826	78423331
ERR4637280	PRJEB37886	AMPLICON	SAMEA7357520	ERX4561033	COG-UK/ALDP-71DB9F	Illumina NovaSeq 6000	PAIRED	PCR	VIRAL RNA	Severe acute respiratory syndrome coronavirus 2	Homo sapiens	ILLUMINA	2020-07-01	United Kingdom	Europe	45	90.8888	15	0.206601	2717847
ERR4637281	PRJEB37886	AMPLICON	SAMEA7357521	ERX4561034	COG-UK/ALDP-71E0DB	Illumina NovaSeq 6000	PAIRED	PCR	VIRAL RNA	Severe acute respiratory syndrome coronavirus 2	Homo sapiens	ILLUMINA	2020-07-01	United Kingdom	Europe	15	5081.78	7999	0.744842	151960560
ERR4637282	PRJEB37886	AMPLICON	SAMEA7357522	ERX4561035	COG-UK/ALDP-71E0EA	Illumina NovaSeq 6000	PAIRED	PCR	VIRAL RNA	Severe acute respiratory syndrome coronavirus 2	Homo sapiens	ILLUMINA	2020-07-01	United Kingdom	Europe	19	5142.25	8001	0.752868	153768644
ERR4637283	PRJEB37886	AMPLICON	SAMEA7357523	ERX4561036	COG-UK/ALDP-71E378	Illumina NovaSeq 6000	PAIRED	PCR	VIRAL RNA	Severe acute respiratory syndrome coronavirus 2	Homo sapiens	ILLUMINA	2020-07-01	United Kingdom	Europe	16	5083.89	8003	0.718088	152023495
ERR4637284	PRJEB37886	AMPLICON	SAMEA7357524	ERX4561037	COG-UK/ALDP-6E5B82	Illumina NovaSeq 6000	PAIRED	PCR	VIRAL RNA	Severe acute respiratory syndrome coronavirus 2	Homo sapiens	ILLUMINA	2020-07-01	United Kingdom	Europe	21	5123.71	7999	0.803598	153214213
ERR4637285	PRJEB37886	AMPLICON	SAMEA7357525	ERX4561038	COG-UK/ALDP-704B5F	Illumina NovaSeq 6000	PAIRED	PCR	VIRAL RNA	Severe acute respiratory syndrome coronavirus 2	Homo sapiens	ILLUMINA	2020-06-30	United Kingdom	Europe	16	4895.54	6220	0.780557	146391266
ERR4637286	PRJEB37886	AMPLICON	SAMEA7357526	ERX4561039	COG-UK/ALDP-704EFC	Illumina NovaSeq 6000	PAIRED	PCR	VIRAL RNA	Severe acute respiratory syndrome coronavirus 2	Homo sapiens	ILLUMINA	2020-06-30	United Kingdom	Europe	18	5127.03	8006	0.734107	153313709
ERR4637287	PRJEB37886	AMPLICON	SAMEA7357527	ERX4561040	COG-UK/ALDP-704CF2	Illumina NovaSeq 6000	PAIRED	PCR	VIRAL RNA	Severe acute respiratory syndrome coronavirus 2	Homo sapiens	ILLUMINA	2020-06-30	United Kingdom	Europe	18	4891.87	5961	0.821189	146281646
ERR4637288	PRJEB37886	AMPLICON	SAMEA7357528	ERX4561041	COG-UK/ALDP-6E6996	Illumina NovaSeq 6000	PAIRED	PCR	VIRAL RNA	Severe acute respiratory syndrome coronavirus 2	Homo sapiens	ILLUMINA	2020-07-01	United Kingdom	Europe	31	123.703	28	0.316523	3699093
ERR4637289	PRJEB37886	AMPLICON	SAMEA7357529	ERX4561042	COG-UK/ALDP-704DB3	Illumina NovaSeq 6000	PAIRED	PCR	VIRAL RNA	Severe acute respiratory syndrome coronavirus 2	Homo sapiens	ILLUMINA	2020-06-30	United Kingdom	Europe	18	5121.21	8000	0.752466	153139687
ERR4637290	PRJEB37886	AMPLICON	SAMEA7357530	ERX4561043	COG-UK/ALDP-704D1D	Illumina NovaSeq 6000	PAIRED	PCR	VIRAL RNA	Severe acute respiratory syndrome coronavirus 2	Homo sapiens	ILLUMINA	2020-06-30	United Kingdom	Europe	32	4082.08	3855	0.985553	122066465
ERR4637291	PRJEB37886	AMPLICON	SAMEA7357531	ERX4561044	COG-UK/ALDP-705013	Illumina NovaSeq 6000	PAIRED	PCR	VIRAL RNA	Severe acute respiratory syndrome coronavirus 2	Homo sapiens	ILLUMINA	2020-06-30	United Kingdom	Europe	20	3896.91	3681	0.955188	116529419
ERR4637292	PRJEB37886	AMPLICON	SAMEA7357532	ERX4561045	COG-UK/ALDP-7054AE	Illumina NovaSeq 6000	PAIRED	PCR	VIRAL RNA	Severe acute respiratory syndrome coronavirus 2	Homo sapiens	ILLUMINA	2020-06-30	United Kingdom	Europe	24	4689.75	5567	0.801659	140237510
ERR4637293	PRJEB37886	AMPLICON	SAMEA7357533	ERX4561046	COG-UK/ALDP-705435	Illumina NovaSeq 6000	PAIRED	PCR	VIRAL RNA	Severe acute respiratory syndrome coronavirus 2	Homo sapiens	ILLUMINA	2020-06-30	United Kingdom	Europe	45	209.227	42	0.29803	6256516
ERR4637294	PRJEB37886	AMPLICON	SAMEA7357534	ERX4561047	COG-UK/ALDP-71ED6B	Illumina NovaSeq 6000	PAIRED	PCR	VIRAL RNA	Severe acute respiratory syndrome coronavirus 2	Homo sapiens	ILLUMINA	2020-07-01	United Kingdom	Europe	20	5028.18	8000	0.73929	150357623
ERR4637295	PRJEB37886	AMPLICON	SAMEA7357535	ERX4561048	COG-UK/ALDP-71EDC5	Illumina NovaSeq 6000	PAIRED	PCR	VIRAL RNA	Severe acute respiratory syndrome coronavirus 2	Homo sapiens	ILLUMINA	2020-07-01	United Kingdom	Europe	12	5165.76	7995	0.799117	154471812
ERR4637296	PRJEB37886	AMPLICON	SAMEA7357536	ERX4561049	COG-UK/ALDP-71F4DE	Illumina NovaSeq 6000	PAIRED	PCR	VIRAL RNA	Severe acute respiratory syndrome coronavirus 2	Homo sapiens	ILLUMINA	2020-07-01	United Kingdom	Europe	26	4209.73	4249	0.846102	125883703
ERR4637297	PRJEB37886	AMPLICON	SAMEA7357537	ERX4561050	COG-UK/ALDP-720021	Illumina NovaSeq 6000	PAIRED	PCR	VIRAL RNA	Severe acute respiratory syndrome coronavirus 2	Homo sapiens	ILLUMINA	2020-07-01	United Kingdom	Europe	29	2616.02	2008	0.893924	78226877
ERR4637298	PRJEB37886	AMPLICON	SAMEA7357538	ERX4561051	COG-UK/ALDP-71FDA6	Illumina NovaSeq 6000	PAIRED	PCR	VIRAL RNA	Severe acute respiratory syndrome coronavirus 2	Homo sapiens	ILLUMINA	2020-07-01	United Kingdom	Europe	20	4716.76	5552	0.799619	141045189
ERR4637299	PRJEB37886	AMPLICON	SAMEA7357539	ERX4561052	COG-UK/ALDP-72057D	Illumina NovaSeq 6000	PAIRED	PCR	VIRAL RNA	Severe acute respiratory syndrome coronavirus 2	Homo sapiens	ILLUMINA	2020-07-01	United Kingdom	Europe	38	2915.7	2379	0.904792	87188282
ERR4637300	PRJEB37886	AMPLICON	SAMEA7357540	ERX4561053	COG-UK/ALDP-6E82D5	Illumina NovaSeq 6000	PAIRED	PCR	VIRAL RNA	Severe acute respiratory syndrome coronavirus 2	Homo sapiens	ILLUMINA	2020-06-30	United Kingdom	Europe	19	5180.6	8017	0.719426	154915335
ERR4637301	PRJEB37886	AMPLICON	SAMEA7357541	ERX4561054	COG-UK/ALDP-7058FD	Illumina NovaSeq 6000	PAIRED	PCR	VIRAL RNA	Severe acute respiratory syndrome coronavirus 2	Homo sapiens	ILLUMINA	2020-06-30	United Kingdom	Europe	18	4402.06	4374	0.905762	131634847
ERR4637302	PRJEB37886	AMPLICON	SAMEA7357542	ERX4561055	COG-UK/ALDP-6E83C3	Illumina NovaSeq 6000	PAIRED	PCR	VIRAL RNA	Severe acute respiratory syndrome coronavirus 2	Homo sapiens	ILLUMINA	2020-06-30	United Kingdom	Europe	55	1392.96	696	0.841053	41653735
ERR4637303	PRJEB37886	AMPLICON	SAMEA7357543	ERX4561056	COG-UK/ALDP-6E825D	Illumina NovaSeq 6000	PAIRED	PCR	VIRAL RNA	Severe acute respiratory syndrome coronavirus 2	Homo sapiens	ILLUMINA	2020-06-30	United Kingdom	Europe	18	4984.22	7587	0.767782	149043214
ERR4637304	PRJEB37886	AMPLICON	SAMEA7357544	ERX4561057	COG-UK/ALDP-705FF8	Illumina NovaSeq 6000	PAIRED	PCR	VIRAL RNA	Severe acute respiratory syndrome coronavirus 2	Homo sapiens	ILLUMINA	2020-06-30	United Kingdom	Europe	57	2271.95	1741	0.875765	67937986
ERR4637305	PRJEB37886	AMPLICON	SAMEA7357545	ERX4561058	COG-UK/ALDP-6E831E	Illumina NovaSeq 6000	PAIRED	PCR	VIRAL RNA	Severe acute respiratory syndrome coronavirus 2	Homo sapiens	ILLUMINA	2020-06-30	United Kingdom	Europe	28	346.039	110	0.519212	10347617
ERR4637306	PRJEB37886	AMPLICON	SAMEA7357546	ERX4561059	COG-UK/ALDP-705B7C	Illumina NovaSeq 6000	PAIRED	PCR	VIRAL RNA	Severe acute respiratory syndrome coronavirus 2	Homo sapiens	ILLUMINA	2020-06-30	United Kingdom	Europe	33	89.2259	12	0.219777	2668122
ERR4637307	PRJEB37886	AMPLICON	SAMEA7357547	ERX4561060	COG-UK/ALDP-6E8994	Illumina NovaSeq 6000	PAIRED	PCR	VIRAL RNA	Severe acute respiratory syndrome coronavirus 2	Homo sapiens	ILLUMINA	2020-06-30	United Kingdom	Europe	22	5189.52	8010	0.750627	155182142
ERR4637308	PRJEB37886	AMPLICON	SAMEA7357548	ERX4561061	COG-UK/ALDP-6E8F38	Illumina NovaSeq 6000	PAIRED	PCR	VIRAL RNA	Severe acute respiratory syndrome coronavirus 2	Homo sapiens	ILLUMINA	2020-06-30	United Kingdom	Europe	15	5143.2	8012	0.706551	153797009
ERR4637309	PRJEB37886	AMPLICON	SAMEA7357549	ERX4561062	COG-UK/ALDP-6E90BC	Illumina NovaSeq 6000	PAIRED	PCR	VIRAL RNA	Severe acute respiratory syndrome coronavirus 2	Homo sapiens	ILLUMINA	2020-06-30	United Kingdom	Europe	22	4613.63	5587	0.801826	137961242
ERR4637310	PRJEB37886	AMPLICON	SAMEA7357550	ERX4561063	COG-UK/ALDP-7060F4	Illumina NovaSeq 6000	PAIRED	PCR	VIRAL RNA	Severe acute respiratory syndrome coronavirus 2	Homo sapiens	ILLUMINA	2020-06-30	United Kingdom	Europe	21	5215.71	8013	0.741263	155965251
ERR4637311	PRJEB37886	AMPLICON	SAMEA7357551	ERX4561064	COG-UK/ALDP-6E90E9	Illumina NovaSeq 6000	PAIRED	PCR	VIRAL RNA	Severe acute respiratory syndrome coronavirus 2	Homo sapiens	ILLUMINA	2020-06-30	United Kingdom	Europe	37	303.326	110	0.51637	9070348
ERR4637312	PRJEB37886	AMPLICON	SAMEA7357552	ERX4561065	COG-UK/ALDP-720416	Illumina NovaSeq 6000	PAIRED	PCR	VIRAL RNA	Severe acute respiratory syndrome coronavirus 2	Homo sapiens	ILLUMINA	2020-07-01	United Kingdom	Europe	23	5076.95	7999	0.736749	151816074
ERR4637313	PRJEB37886	AMPLICON	SAMEA7357553	ERX4561066	COG-UK/ALDP-720BF3	Illumina NovaSeq 6000	PAIRED	PCR	VIRAL RNA	Severe acute respiratory syndrome coronavirus 2	Homo sapiens	ILLUMINA	2020-07-01	United Kingdom	Europe	20	4745.99	5574	0.800354	141919224
ERR4637314	PRJEB37886	AMPLICON	SAMEA7357554	ERX4561067	COG-UK/ALDP-720CC3	Illumina NovaSeq 6000	PAIRED	PCR	VIRAL RNA	Severe acute respiratory syndrome coronavirus 2	Homo sapiens	ILLUMINA	2020-07-01	United Kingdom	Europe	32	1017.47	501	0.706518	30425416
ERR4637315	PRJEB37886	AMPLICON	SAMEA7357555	ERX4561068	COG-UK/ALDP-720C1E	Illumina NovaSeq 6000	PAIRED	PCR	VIRAL RNA	Severe acute respiratory syndrome coronavirus 2	Homo sapiens	ILLUMINA	2020-07-01	United Kingdom	Europe	19	5096.06	8001	0.729559	152387588
ERR4637316	PRJEB37886	AMPLICON	SAMEA7357556	ERX4561069	COG-UK/ALDP-720CD2	Illumina NovaSeq 6000	PAIRED	PCR	VIRAL RNA	Severe acute respiratory syndrome coronavirus 2	Homo sapiens	ILLUMINA	2020-07-01	United Kingdom	Europe	15	5225.35	8031	0.693108	156253762
ERR4637317	PRJEB37886	AMPLICON	SAMEA7357557	ERX4561070	COG-UK/ALDP-6E9052	Illumina NovaSeq 6000	PAIRED	PCR	VIRAL RNA	Severe acute respiratory syndrome coronavirus 2	Homo sapiens	ILLUMINA	2020-06-30	United Kingdom	Europe	20	5209.11	8014	0.73394	155768031
ERR4637318	PRJEB37886	AMPLICON	SAMEA7357558	ERX4561071	COG-UK/ALDP-6E8F0B	Illumina NovaSeq 6000	PAIRED	PCR	VIRAL RNA	Severe acute respiratory syndrome coronavirus 2	Homo sapiens	ILLUMINA	2020-06-30	United Kingdom	Europe	21	4704.57	5566	0.788349	140680733
ERR4637319	PRJEB37886	AMPLICON	SAMEA7357559	ERX4561072	COG-UK/ALDP-706A14	Illumina NovaSeq 6000	PAIRED	PCR	VIRAL RNA	Severe acute respiratory syndrome coronavirus 2	Homo sapiens	ILLUMINA	2020-06-30	United Kingdom	Europe	34	1906.04	1156	0.864295	56996387
ERR4637320	PRJEB37886	AMPLICON	SAMEA7357560	ERX4561073	COG-UK/ALDP-6E95EA	Illumina NovaSeq 6000	PAIRED	PCR	VIRAL RNA	Severe acute respiratory syndrome coronavirus 2	Homo sapiens	ILLUMINA	2020-06-30	United Kingdom	Europe	22	5070.03	7998	0.734709	151608975
ERR4637321	PRJEB37886	AMPLICON	SAMEA7357561	ERX4561074	COG-UK/ALDP-70704E	Illumina NovaSeq 6000	PAIRED	PCR	VIRAL RNA	Severe acute respiratory syndrome coronavirus 2	Homo sapiens	ILLUMINA	2020-06-30	United Kingdom	Europe	30	4497.9	4614	0.865799	134500790
ERR4637322	PRJEB37886	AMPLICON	SAMEA7357562	ERX4561075	COG-UK/ALDP-6E941A	Illumina NovaSeq 6000	PAIRED	PCR	VIRAL RNA	Severe acute respiratory syndrome coronavirus 2	Homo sapiens	ILLUMINA	2020-06-30	United Kingdom	Europe	90	1812.55	1105	0.876166	54200721
ERR4637323	PRJEB37886	AMPLICON	SAMEA7357563	ERX4561076	COG-UK/ALDP-706CC3	Illumina NovaSeq 6000	PAIRED	PCR	VIRAL RNA	Severe acute respiratory syndrome coronavirus 2	Homo sapiens	ILLUMINA	2020-06-30	United Kingdom	Europe	15	5134.33	8004	0.725111	153532013
ERR4637324	PRJEB37886	AMPLICON	SAMEA7357564	ERX4561077	COG-UK/ALDP-6E9A18	Illumina NovaSeq 6000	PAIRED	PCR	VIRAL RNA	Severe acute respiratory syndrome coronavirus 2	Homo sapiens	ILLUMINA	2020-06-30	United Kingdom	Europe	17	4625.35	5493	0.804735	138311871
ERR4637325	PRJEB37886	AMPLICON	SAMEA7357565	ERX4561078	COG-UK/ALDP-70720C	Illumina NovaSeq 6000	PAIRED	PCR	VIRAL RNA	Severe acute respiratory syndrome coronavirus 2	Homo sapiens	ILLUMINA	2020-06-30	United Kingdom	Europe	17	5089.1	8002	0.726817	152179251
ERR4637326	PRJEB37886	AMPLICON	SAMEA7357566	ERX4561079	COG-UK/ALDP-6E9ADC	Illumina NovaSeq 6000	PAIRED	PCR	VIRAL RNA	Severe acute respiratory syndrome coronavirus 2	Homo sapiens	ILLUMINA	2020-06-29	United Kingdom	Europe	17	4948.4	7507	0.765743	147972066
ERR4637327	PRJEB37886	AMPLICON	SAMEA7357567	ERX4561080	COG-UK/ALDP-70770D	Illumina NovaSeq 6000	PAIRED	PCR	VIRAL RNA	Severe acute respiratory syndrome coronavirus 2	Homo sapiens	ILLUMINA	2020-06-30	United Kingdom	Europe	17	5111.58	8004	0.730295	152851624
ERR4637328	PRJEB37886	AMPLICON	SAMEA7357568	ERX4561081	COG-UK/ALDP-6E9C4F	Illumina NovaSeq 6000	PAIRED	PCR	VIRAL RNA	Severe acute respiratory syndrome coronavirus 2	Homo sapiens	ILLUMINA	2020-06-29	United Kingdom	Europe	14	5148.53	8003	0.753102	153956582
ERR4637329	PRJEB37886	AMPLICON	SAMEA7357569	ERX4561082	COG-UK/ALDP-707D47	Illumina NovaSeq 6000	PAIRED	PCR	VIRAL RNA	Severe acute respiratory syndrome coronavirus 2	Homo sapiens	ILLUMINA	2020-06-30	United Kingdom	Europe	48	509.374	169	0.611577	15231808
ERR4637330	PRJEB37886	AMPLICON	SAMEA7357570	ERX4561083	COG-UK/ALDP-6E97E4	Illumina NovaSeq 6000	PAIRED	PCR	VIRAL RNA	Severe acute respiratory syndrome coronavirus 2	Homo sapiens	ILLUMINA	2020-06-30	United Kingdom	Europe	22	4688.99	5467	0.830586	140214890
ERR4637331	PRJEB37886	AMPLICON	SAMEA7357571	ERX4561084	COG-UK/ALDP-720B8A	Illumina NovaSeq 6000	PAIRED	PCR	VIRAL RNA	Severe acute respiratory syndrome coronavirus 2	Homo sapiens	ILLUMINA	2020-07-01	United Kingdom	Europe	18	5092.36	8000	0.738321	152276959
ERR4637332	PRJEB37886	AMPLICON	SAMEA7357572	ERX4561085	COG-UK/ALDP-7212EE	Illumina NovaSeq 6000	PAIRED	PCR	VIRAL RNA	Severe acute respiratory syndrome coronavirus 2	Homo sapiens	ILLUMINA	2020-07-01	United Kingdom	Europe	77	2067.54	1334	0.893355	61825560
ERR4637333	PRJEB37886	AMPLICON	SAMEA7357573	ERX4561086	COG-UK/ALDP-721196	Illumina NovaSeq 6000	PAIRED	PCR	VIRAL RNA	Severe acute respiratory syndrome coronavirus 2	Homo sapiens	ILLUMINA	2020-07-01	United Kingdom	Europe	13	5098.67	8002	0.72879	152465481
ERR4637334	PRJEB37886	AMPLICON	SAMEA7357574	ERX4561087	COG-UK/ALDP-720EBE	Illumina NovaSeq 6000	PAIRED	PCR	VIRAL RNA	Severe acute respiratory syndrome coronavirus 2	Homo sapiens	ILLUMINA	2020-07-01	United Kingdom	Europe	19	4953.17	7838	0.749457	148114661
ERR4637335	PRJEB37886	AMPLICON	SAMEA7357575	ERX4561088	COG-UK/ALDP-7210F3	Illumina NovaSeq 6000	PAIRED	PCR	VIRAL RNA	Severe acute respiratory syndrome coronavirus 2	Homo sapiens	ILLUMINA	2020-07-01	United Kingdom	Europe	16	5114.12	8006	0.709728	152927621
ERR4637336	PRJEB37886	AMPLICON	SAMEA7357576	ERX4561089	COG-UK/ALDP-7211B4	Illumina NovaSeq 6000	PAIRED	PCR	VIRAL RNA	Severe acute respiratory syndrome coronavirus 2	Homo sapiens	ILLUMINA	2020-07-01	United Kingdom	Europe	14	5003.08	7930	0.754707	149607009
ERR4637337	PRJEB37886	AMPLICON	SAMEA7357577	ERX4561090	COG-UK/ALDP-721415	Illumina NovaSeq 6000	PAIRED	PCR	VIRAL RNA	Severe acute respiratory syndrome coronavirus 2	Homo sapiens	ILLUMINA	2020-07-01	United Kingdom	Europe	15	5062.91	8001	0.744139	151396271
ERR4637338	PRJEB37886	AMPLICON	SAMEA7357578	ERX4561091	COG-UK/ALDP-6E9D00	Illumina NovaSeq 6000	PAIRED	PCR	VIRAL RNA	Severe acute respiratory syndrome coronavirus 2	Homo sapiens	ILLUMINA	2020-06-30	United Kingdom	Europe	13	5211.27	8015	0.756546	155832479
ERR4637339	PRJEB37886	AMPLICON	SAMEA7357579	ERX4561092	COG-UK/ALDP-7080E3	Illumina NovaSeq 6000	PAIRED	PCR	VIRAL RNA	Severe acute respiratory syndrome coronavirus 2	Homo sapiens	ILLUMINA	2020-06-30	United Kingdom	Europe	55	750.898	375	0.755844	22454117
ERR4637340	PRJEB37886	AMPLICON	SAMEA7357580	ERX4561093	COG-UK/ALDP-6E9C6D	Illumina NovaSeq 6000	PAIRED	PCR	VIRAL RNA	Severe acute respiratory syndrome coronavirus 2	Homo sapiens	ILLUMINA	2020-06-30	United Kingdom	Europe	21	4994.41	7998	0.749557	149347973
ERR4637341	PRJEB37886	AMPLICON	SAMEA7357581	ERX4561094	COG-UK/ALDP-707E17	Illumina NovaSeq 6000	PAIRED	PCR	VIRAL RNA	Severe acute respiratory syndrome coronavirus 2	Homo sapiens	ILLUMINA	2020-06-30	United Kingdom	Europe	76	1813.47	984	0.853058	54228316
ERR4637342	PRJEB37886	AMPLICON	SAMEA7357582	ERX4561095	COG-UK/ALDP-6E98D2	Illumina NovaSeq 6000	PAIRED	PCR	VIRAL RNA	Severe acute respiratory syndrome coronavirus 2	Homo sapiens	ILLUMINA	2020-06-30	United Kingdom	Europe	19	4406.16	4236	0.892385	131757500
ERR4637343	PRJEB37886	AMPLICON	SAMEA7357583	ERX4561096	COG-UK/ALDP-6E9D88	Illumina NovaSeq 6000	PAIRED	PCR	VIRAL RNA	Severe acute respiratory syndrome coronavirus 2	Homo sapiens	ILLUMINA	2020-06-30	United Kingdom	Europe	19	5225.29	8023	0.710765	156251800
ERR4637344	PRJEB37886	AMPLICON	SAMEA7357584	ERX4561097	COG-UK/ALDP-70814A	Illumina NovaSeq 6000	PAIRED	PCR	VIRAL RNA	Severe acute respiratory syndrome coronavirus 2	Homo sapiens	ILLUMINA	2020-06-30	United Kingdom	Europe	19	4981.21	7919	0.762599	148953182
ERR4637345	PRJEB37886	AMPLICON	SAMEA7357585	ERX4561098	COG-UK/ALDP-70847E	Illumina NovaSeq 6000	PAIRED	PCR	VIRAL RNA	Severe acute respiratory syndrome coronavirus 2	Homo sapiens	ILLUMINA	2020-06-30	United Kingdom	Europe	19	5170.1	8016	0.726783	154601580
ERR4637346	PRJEB37886	AMPLICON	SAMEA7357586	ERX4561099	COG-UK/ALDP-6EA507	Illumina NovaSeq 6000	PAIRED	PCR	VIRAL RNA	Severe acute respiratory syndrome coronavirus 2	Homo sapiens	ILLUMINA	2020-06-30	United Kingdom	Europe	36	577.07	225	0.622279	17256138
ERR4637347	PRJEB37886	AMPLICON	SAMEA7357587	ERX4561100	COG-UK/ALDP-708951	Illumina NovaSeq 6000	PAIRED	PCR	VIRAL RNA	Severe acute respiratory syndrome coronavirus 2	Homo sapiens	ILLUMINA	2020-06-30	United Kingdom	Europe	18	5209.21	8024	0.721399	155771074
ERR4637348	PRJEB37886	AMPLICON	SAMEA7357588	ERX4561101	COG-UK/ALDP-6EA6C8	Illumina NovaSeq 6000	PAIRED	PCR	VIRAL RNA	Severe acute respiratory syndrome coronavirus 2	Homo sapiens	ILLUMINA	2020-06-30	United Kingdom	Europe	31	4630.25	4758	0.868843	138458230
ERR4637349	PRJEB37886	AMPLICON	SAMEA7357589	ERX4561102	COG-UK/ALDP-708A12	Illumina NovaSeq 6000	PAIRED	PCR	VIRAL RNA	Severe acute respiratory syndrome coronavirus 2	Homo sapiens	ILLUMINA	2020-06-30	United Kingdom	Europe	16	5182.08	8009	0.740126	154959809
ERR4637350	PRJEB37886	AMPLICON	SAMEA7357590	ERX4561103	COG-UK/ALDP-6EA7B6	Illumina NovaSeq 6000	PAIRED	PCR	VIRAL RNA	Severe acute respiratory syndrome coronavirus 2	Homo sapiens	ILLUMINA	2020-06-30	United Kingdom	Europe	20	5171.1	8005	0.76795	154631499
ERR4637351	PRJEB37886	AMPLICON	SAMEA7357591	ERX4561104	COG-UK/ALDP-7092DD	Illumina NovaSeq 6000	PAIRED	PCR	VIRAL RNA	Severe acute respiratory syndrome coronavirus 2	Homo sapiens	ILLUMINA	2020-06-30	United Kingdom	Europe	23	3680.04	3261	0.891783	110044225
ERR4637352	PRJEB37886	AMPLICON	SAMEA7357592	ERX4561105	COG-UK/ALDP-7215D6	Illumina NovaSeq 6000	PAIRED	PCR	VIRAL RNA	Severe acute respiratory syndrome coronavirus 2	Homo sapiens	ILLUMINA	2020-06-28	United Kingdom	Europe	52	4391.09	4308	0.923988	131306820
ERR4637353	PRJEB37886	AMPLICON	SAMEA7357593	ERX4561106	COG-UK/ALDP-721925	Illumina NovaSeq 6000	PAIRED	PCR	VIRAL RNA	Severe acute respiratory syndrome coronavirus 2	Homo sapiens	ILLUMINA	2020-06-29	United Kingdom	Europe	38	389.44	79	0.481122	11645412
ERR4637354	PRJEB37886	AMPLICON	SAMEA7357594	ERX4561107	COG-UK/ALDP-7214CA	Illumina NovaSeq 6000	PAIRED	PCR	VIRAL RNA	Severe acute respiratory syndrome coronavirus 2	Homo sapiens	ILLUMINA	2020-06-29	United Kingdom	Europe	15	5193.11	8016	0.72782	155289655
ERR4637355	PRJEB37886	AMPLICON	SAMEA7357595	ERX4561108	COG-UK/ALDP-72158B	Illumina NovaSeq 6000	PAIRED	PCR	VIRAL RNA	Severe acute respiratory syndrome coronavirus 2	Homo sapiens	ILLUMINA	2020-06-29	United Kingdom	Europe	17	5237.3	8023	0.742501	156611035
ERR4637356	PRJEB37886	AMPLICON	SAMEA7357596	ERX4561109	COG-UK/ALDP-721FE7	Illumina NovaSeq 6000	PAIRED	PCR	VIRAL RNA	Severe acute respiratory syndrome coronavirus 2	Homo sapiens	ILLUMINA	2020-06-30	United Kingdom	Europe	55	772.664	363	0.755576	23104979
ERR4637357	PRJEB37886	AMPLICON	SAMEA7357597	ERX4561110	COG-UK/ALDP-722A6D	Illumina NovaSeq 6000	PAIRED	PCR	VIRAL RNA	Severe acute respiratory syndrome coronavirus 2	Homo sapiens	ILLUMINA	2020-07-01	United Kingdom	Europe	14	5213.06	8017	0.736983	155885985
ERR4637358	PRJEB37886	AMPLICON	SAMEA7357598	ERX4561111	COG-UK/ALDP-7090A6	Illumina NovaSeq 6000	PAIRED	PCR	VIRAL RNA	Severe acute respiratory syndrome coronavirus 2	Homo sapiens	ILLUMINA	2020-06-30	United Kingdom	Europe	16	5158.18	8010	0.752533	154245194
ERR4637359	PRJEB37886	AMPLICON	SAMEA7357599	ERX4561112	COG-UK/ALDP-6EAABD	Illumina NovaSeq 6000	PAIRED	PCR	VIRAL RNA	Severe acute respiratory syndrome coronavirus 2	Homo sapiens	ILLUMINA	2020-06-30	United Kingdom	Europe	27	149.416	18	0.314316	4467988
ERR4637360	PRJEB37886	AMPLICON	SAMEA7357600	ERX4561113	COG-UK/ALDP-708F40	Illumina NovaSeq 6000	PAIRED	PCR	VIRAL RNA	Severe acute respiratory syndrome coronavirus 2	Homo sapiens	ILLUMINA	2020-06-30	United Kingdom	Europe	35	479.119	203	0.605959	14327088
ERR4637361	PRJEB37886	AMPLICON	SAMEA7357601	ERX4561114	COG-UK/ALDP-6EAC5D	Illumina NovaSeq 6000	PAIRED	PCR	VIRAL RNA	Severe acute respiratory syndrome coronavirus 2	Homo sapiens	ILLUMINA	2020-06-30	United Kingdom	Europe	16	4238.33	4133	0.901047	126738665
ERR4637362	PRJEB37886	AMPLICON	SAMEA7357602	ERX4561115	COG-UK/ALDP-7091C1	Illumina NovaSeq 6000	PAIRED	PCR	VIRAL RNA	Severe acute respiratory syndrome coronavirus 2	Homo sapiens	ILLUMINA	2020-06-30	United Kingdom	Europe	19	5097.48	8007	0.740193	152429864
ERR4637363	PRJEB37886	AMPLICON	SAMEA7357603	ERX4561116	COG-UK/ALDP-6EAB14	Illumina NovaSeq 6000	PAIRED	PCR	VIRAL RNA	Severe acute respiratory syndrome coronavirus 2	Homo sapiens	ILLUMINA	2020-06-30	United Kingdom	Europe	19	5223.13	8013	0.734542	156187400
ERR4637364	PRJEB37886	AMPLICON	SAMEA7357604	ERX4561117	COG-UK/ALDP-709668	Illumina NovaSeq 6000	PAIRED	PCR	VIRAL RNA	Severe acute respiratory syndrome coronavirus 2	Homo sapiens	ILLUMINA	2020-06-30	United Kingdom	Europe	17	4973.5	7390	0.780356	148722556
ERR4637365	PRJEB37886	AMPLICON	SAMEA7357605	ERX4561118	COG-UK/ALDP-6EA9A1	Illumina NovaSeq 6000	PAIRED	PCR	VIRAL RNA	Severe acute respiratory syndrome coronavirus 2	Homo sapiens	ILLUMINA	2020-06-30	United Kingdom	Europe	19	4831.38	5480	0.868508	144472893
ERR4637366	PRJEB37886	AMPLICON	SAMEA7357606	ERX4561119	COG-UK/ALDP-7094F5	Illumina NovaSeq 6000	PAIRED	PCR	VIRAL RNA	Severe acute respiratory syndrome coronavirus 2	Homo sapiens	ILLUMINA	2020-06-30	United Kingdom	Europe	35	4844.28	5625	0.861251	144858431
ERR4637367	PRJEB37886	AMPLICON	SAMEA7357607	ERX4561120	COG-UK/ALDP-6EAB32	Illumina NovaSeq 6000	PAIRED	PCR	VIRAL RNA	Severe acute respiratory syndrome coronavirus 2	Homo sapiens	ILLUMINA	2020-06-30	United Kingdom	Europe	17	4843.22	6148	0.807143	144826700
ERR4637368	PRJEB37886	AMPLICON	SAMEA7357608	ERX4561121	COG-UK/ALDP-709905	Illumina NovaSeq 6000	PAIRED	PCR	VIRAL RNA	Severe acute respiratory syndrome coronavirus 2	Homo sapiens	ILLUMINA	2020-06-30	United Kingdom	Europe	16	5176.63	8001	0.771227	154796873
ERR4637369	PRJEB37886	AMPLICON	SAMEA7357609	ERX4561122	COG-UK/ALDP-6EAEDF	Illumina NovaSeq 6000	PAIRED	PCR	VIRAL RNA	Severe acute respiratory syndrome coronavirus 2	Homo sapiens	ILLUMINA	2020-06-30	United Kingdom	Europe	16	5211.41	7994	0.903488	155836650
ERR4637370	PRJEB37886	AMPLICON	SAMEA7357610	ERX4561123	COG-UK/ALDP-70956B	Illumina NovaSeq 6000	PAIRED	PCR	VIRAL RNA	Severe acute respiratory syndrome coronavirus 2	Homo sapiens	ILLUMINA	2020-06-30	United Kingdom	Europe	15	5066.1	8000	0.774003	151491490
ERR4637371	PRJEB37886	AMPLICON	SAMEA7357611	ERX4561124	COG-UK/ALDP-722D28	Illumina NovaSeq 6000	PAIRED	PCR	VIRAL RNA	Severe acute respiratory syndrome coronavirus 2	Homo sapiens	ILLUMINA	2020-06-30	United Kingdom	Europe	16	5212.98	8024	0.70528	155883737
ERR4637372	PRJEB37886	AMPLICON	SAMEA7357612	ERX4561125	COG-UK/ALDP-722FB9	Illumina NovaSeq 6000	PAIRED	PCR	VIRAL RNA	Severe acute respiratory syndrome coronavirus 2	Homo sapiens	ILLUMINA	2020-07-01	United Kingdom	Europe	19	4981.98	6403	0.919841	148976061
ERR4637373	PRJEB37886	AMPLICON	SAMEA7357613	ERX4561126	COG-UK/ALDP-723598	Illumina NovaSeq 6000	PAIRED	PCR	VIRAL RNA	Severe acute respiratory syndrome coronavirus 2	Homo sapiens	ILLUMINA	2020-06-29	United Kingdom	Europe	41	3620.61	3472	0.951343	108266997
ERR4637374	PRJEB37886	AMPLICON	SAMEA7357614	ERX4561127	COG-UK/ALDP-6EAC02	Illumina NovaSeq 6000	PAIRED	PCR	VIRAL RNA	Severe acute respiratory syndrome coronavirus 2	Homo sapiens	ILLUMINA	2020-06-30	United Kingdom	Europe	16	5231.81	8013	0.757282	156446743
ERR4637375	PRJEB37886	AMPLICON	SAMEA7357615	ERX4561128	COG-UK/ALDP-709CFD	Illumina NovaSeq 6000	PAIRED	PCR	VIRAL RNA	Severe acute respiratory syndrome coronavirus 2	Homo sapiens	ILLUMINA	2020-06-30	United Kingdom	Europe	49	2467.78	1621	0.87727	73794106
ERR4637376	PRJEB37886	AMPLICON	SAMEA7357616	ERX4561129	COG-UK/ALDP-6EB3EE	Illumina NovaSeq 6000	PAIRED	PCR	VIRAL RNA	Severe acute respiratory syndrome coronavirus 2	Homo sapiens	ILLUMINA	2020-06-30	United Kingdom	Europe	36	3483.88	2918	0.897769	104178566
ERR4637377	PRJEB37886	AMPLICON	SAMEA7357617	ERX4561130	COG-UK/ALDP-709F21	Illumina NovaSeq 6000	PAIRED	PCR	VIRAL RNA	Severe acute respiratory syndrome coronavirus 2	Homo sapiens	ILLUMINA	2020-06-30	United Kingdom	Europe	14	5234.66	8001	0.8041	156531892
ERR4637378	PRJEB37886	AMPLICON	SAMEA7357618	ERX4561131	COG-UK/ALDP-6EB050	Illumina NovaSeq 6000	PAIRED	PCR	VIRAL RNA	Severe acute respiratory syndrome coronavirus 2	Homo sapiens	ILLUMINA	2020-06-30	United Kingdom	Europe	16	5265.17	8013	0.752032	157444379
ERR4637379	PRJEB37886	AMPLICON	SAMEA7357619	ERX4561132	COG-UK/ALDP-70A01E	Illumina NovaSeq 6000	PAIRED	PCR	VIRAL RNA	Severe acute respiratory syndrome coronavirus 2	Homo sapiens	ILLUMINA	2020-06-30	United Kingdom	Europe	18	5187.58	8019	0.731532	155124096
ERR4637380	PRJEB37886	AMPLICON	SAMEA7357620	ERX4561133	COG-UK/ALDP-70A5E2	Illumina NovaSeq 6000	PAIRED	PCR	VIRAL RNA	Severe acute respiratory syndrome coronavirus 2	Homo sapiens	ILLUMINA	2020-06-30	United Kingdom	Europe	19	5143.34	8007	0.734843	153801380
ERR4637381	PRJEB37886	AMPLICON	SAMEA7357621	ERX4561134	COG-UK/ALDP-6EB80D	Illumina NovaSeq 6000	PAIRED	PCR	VIRAL RNA	Severe acute respiratory syndrome coronavirus 2	Homo sapiens	ILLUMINA	2020-06-30	United Kingdom	Europe	19	5122.1	8011	0.733003	153166279
ERR4637382	PRJEB37886	AMPLICON	SAMEA7357622	ERX4561135	COG-UK/ALDP-70AB3B	Illumina NovaSeq 6000	PAIRED	PCR	VIRAL RNA	Severe acute respiratory syndrome coronavirus 2	Homo sapiens	ILLUMINA	2020-06-30	United Kingdom	Europe	21	4944.33	7928	0.770893	147850241
ERR4637383	PRJEB37886	AMPLICON	SAMEA7357623	ERX4561136	COG-UK/ALDP-6EB849	Illumina NovaSeq 6000	PAIRED	PCR	VIRAL RNA	Severe acute respiratory syndrome coronavirus 2	Homo sapiens	ILLUMINA	2020-06-30	United Kingdom	Europe	17	5201.98	7987	0.921546	155554682
ERR4637384	PRJEB37886	AMPLICON	SAMEA7357624	ERX4561137	COG-UK/ALDP-70AD17	Illumina NovaSeq 6000	PAIRED	PCR	VIRAL RNA	Severe acute respiratory syndrome coronavirus 2	Homo sapiens	ILLUMINA	2020-06-30	United Kingdom	Europe	24	3957.6	3667	0.914189	118344192
ERR4637385	PRJEB37886	AMPLICON	SAMEA7357625	ERX4561138	COG-UK/ALDP-6EBBD7	Illumina NovaSeq 6000	PAIRED	PCR	VIRAL RNA	Severe acute respiratory syndrome coronavirus 2	Homo sapiens	ILLUMINA	2020-06-30	United Kingdom	Europe	16	5160.8	8005	0.762031	154323541
ERR4637386	PRJEB37886	AMPLICON	SAMEA7357626	ERX4561139	COG-UK/ALDP-70AFA8	Illumina NovaSeq 6000	PAIRED	PCR	VIRAL RNA	Severe acute respiratory syndrome coronavirus 2	Homo sapiens	ILLUMINA	2020-06-30	United Kingdom	Europe	62	1777.74	1005	0.877638	53159642
ERR4637387	PRJEB37886	AMPLICON	SAMEA7357627	ERX4561140	COG-UK/ALDP-70B086	Illumina NovaSeq 6000	PAIRED	PCR	VIRAL RNA	Severe acute respiratory syndrome coronavirus 2	Homo sapiens	ILLUMINA	2020-06-30	United Kingdom	Europe	25	5066.99	8000	0.770023	151518307
ERR4637388	PRJEB37886	AMPLICON	SAMEA7357628	ERX4561141	COG-UK/ALDP-7240E1	Illumina NovaSeq 6000	PAIRED	PCR	VIRAL RNA	Severe acute respiratory syndrome coronavirus 2	Homo sapiens	ILLUMINA	2020-07-02	United Kingdom	Europe	25	4255.77	4091	0.928201	127260314
ERR4637389	PRJEB37886	AMPLICON	SAMEA7357629	ERX4561142	COG-UK/ALDP-724A89	Illumina NovaSeq 6000	PAIRED	PCR	VIRAL RNA	Severe acute respiratory syndrome coronavirus 2	Homo sapiens	ILLUMINA	2020-07-01	United Kingdom	Europe	16	5143.31	8006	0.744942	153800420
ERR4637390	PRJEB37886	AMPLICON	SAMEA7357630	ERX4561143	COG-UK/ALDP-70B4A8	Illumina NovaSeq 6000	PAIRED	PCR	VIRAL RNA	Severe acute respiratory syndrome coronavirus 2	Homo sapiens	ILLUMINA	2020-06-30	United Kingdom	Europe	16	5210.61	7998	0.894459	155812930
ERR4637391	PRJEB37886	AMPLICON	SAMEA7357631	ERX4561144	COG-UK/ALDP-70B8D9	Illumina NovaSeq 6000	PAIRED	PCR	VIRAL RNA	Severe acute respiratory syndrome coronavirus 2	Homo sapiens	ILLUMINA	2020-06-30	United Kingdom	Europe	31	187.536	22	0.335719	5607881
ERR4637392	PRJEB37886	AMPLICON	SAMEA7357632	ERX4561145	COG-UK/ALDP-70C119	Illumina NovaSeq 6000	PAIRED	PCR	VIRAL RNA	Severe acute respiratory syndrome coronavirus 2	Homo sapiens	ILLUMINA	2020-06-30	United Kingdom	Europe	23	473.078	159	0.607263	14146447
ERR4637393	PRJEB37886	AMPLICON	SAMEA7357633	ERX4561146	COG-UK/ALDP-70C8C9	Illumina NovaSeq 6000	PAIRED	PCR	VIRAL RNA	Severe acute respiratory syndrome coronavirus 2	Homo sapiens	ILLUMINA	2020-06-30	United Kingdom	Europe	30	1099.54	466	0.738488	32879672
ERR4637394	PRJEB37886	AMPLICON	SAMEA7357634	ERX4561147	COG-UK/MILK-6ED5D7	Illumina NovaSeq 6000	PAIRED	PCR	VIRAL RNA	Severe acute respiratory syndrome coronavirus 2	Homo sapiens	ILLUMINA	2020-07-02	United Kingdom	Europe	43	4087.25	4057	0.898371	122221033
ERR4637395	PRJEB37886	AMPLICON	SAMEA7357635	ERX4561148	COG-UK/ALDP-70C4A7	Illumina NovaSeq 6000	PAIRED	PCR	VIRAL RNA	Severe acute respiratory syndrome coronavirus 2	Homo sapiens	ILLUMINA	2020-06-30	United Kingdom	Europe	63	2250.78	1565	0.859178	67304988
ERR4637396	PRJEB37886	AMPLICON	SAMEA7357636	ERX4561149	COG-UK/ALDP-70C4C5	Illumina NovaSeq 6000	PAIRED	PCR	VIRAL RNA	Severe acute respiratory syndrome coronavirus 2	Homo sapiens	ILLUMINA	2020-06-30	United Kingdom	Europe	50	466.705	120	0.556867	13955890
ERR4637397	PRJEB37886	AMPLICON	SAMEA7357637	ERX4561150	COG-UK/ALDP-724C0B	Illumina NovaSeq 6000	PAIRED	PCR	VIRAL RNA	Severe acute respiratory syndrome coronavirus 2	Homo sapiens	ILLUMINA	2020-07-01	United Kingdom	Europe	26	5233.41	8013	0.75872	156494514
ERR4637398	PRJEB37886	AMPLICON	SAMEA7357638	ERX4561151	COG-UK/ALDP-725156	Illumina NovaSeq 6000	PAIRED	PCR	VIRAL RNA	Severe acute respiratory syndrome coronavirus 2	Homo sapiens	ILLUMINA	2020-07-01	United Kingdom	Europe	14	5250.36	8003	0.819751	157001387
ERR4637399	PRJEB37886	AMPLICON	SAMEA7357639	ERX4561152	COG-UK/ALDP-724FB7	Illumina NovaSeq 6000	PAIRED	PCR	VIRAL RNA	Severe acute respiratory syndrome coronavirus 2	Homo sapiens	ILLUMINA	2020-07-01	United Kingdom	Europe	15	5210.89	8014	0.733605	155821365
ERR4637400	PRJEB37886	AMPLICON	SAMEA7357640	ERX4561153	COG-UK/ALDP-725727	Illumina NovaSeq 6000	PAIRED	PCR	VIRAL RNA	Severe acute respiratory syndrome coronavirus 2	Homo sapiens	ILLUMINA	2020-07-01	United Kingdom	Europe	32	4237.31	3988	0.978363	126708415
ERR4637401	PRJEB37886	AMPLICON	SAMEA7357641	ERX4561154	COG-UK/ALDP-7259C7	Illumina NovaSeq 6000	PAIRED	PCR	VIRAL RNA	Severe acute respiratory syndrome coronavirus 2	Homo sapiens	ILLUMINA	2020-07-01	United Kingdom	Europe	15	5230.74	7997	0.890145	156414732
ERR4637402	PRJEB37886	AMPLICON	SAMEA7357642	ERX4561155	COG-UK/ALDP-725B67	Illumina NovaSeq 6000	PAIRED	PCR	VIRAL RNA	Severe acute respiratory syndrome coronavirus 2	Homo sapiens	ILLUMINA	2020-07-01	United Kingdom	Europe	22	5199.55	8004	0.776243	155482157
ERR4637403	PRJEB37886	AMPLICON	SAMEA7357643	ERX4561156	COG-UK/ALDP-725AB5	Illumina NovaSeq 6000	PAIRED	PCR	VIRAL RNA	Severe acute respiratory syndrome coronavirus 2	Homo sapiens	ILLUMINA	2020-07-01	United Kingdom	Europe	24	5249.09	7996	0.898472	156963415
ERR4637404	PRJEB37886	AMPLICON	SAMEA7357644	ERX4561157	COG-UK/MILK-817B76	Illumina NovaSeq 6000	PAIRED	PCR	VIRAL RNA	Severe acute respiratory syndrome coronavirus 2	Homo sapiens	ILLUMINA	2020-07-16	United Kingdom	Europe	20	5166.66	8000	0.78972	154498549
ERR4637405	PRJEB37886	AMPLICON	SAMEA7357645	ERX4561158	COG-UK/MILK-817C37	Illumina NovaSeq 6000	PAIRED	PCR	VIRAL RNA	Severe acute respiratory syndrome coronavirus 2	Homo sapiens	ILLUMINA	2020-07-16	United Kingdom	Europe	22	5269.5	8003	0.812795	157573883
ERR4637406	PRJEB37886	AMPLICON	SAMEA7357646	ERX4561159	COG-UK/MILK-83CD39	Illumina NovaSeq 6000	PAIRED	PCR	VIRAL RNA	Severe acute respiratory syndrome coronavirus 2	Homo sapiens	ILLUMINA	2020-07-14	United Kingdom	Europe	23	5236.54	8028	0.70508	156588130
ERR4637407	PRJEB37886	AMPLICON	SAMEA7357647	ERX4561160	COG-UK/MILK-817A4C	Illumina NovaSeq 6000	PAIRED	PCR	VIRAL RNA	Severe acute respiratory syndrome coronavirus 2	Homo sapiens	ILLUMINA	2020-07-16	United Kingdom	Europe	14	4744.41	5999	0.800923	141872127
ERR4637408	PRJEB37886	AMPLICON	SAMEA7357648	ERX4561161	COG-UK/MILK-83CA8D	Illumina NovaSeq 6000	PAIRED	PCR	VIRAL RNA	Severe acute respiratory syndrome coronavirus 2	Homo sapiens	ILLUMINA	2020-07-14	United Kingdom	Europe	17	5235.99	8028	0.710798	156571909
ERR4637409	PRJEB37886	AMPLICON	SAMEA7357649	ERX4561162	COG-UK/MILK-817D52	Illumina NovaSeq 6000	PAIRED	PCR	VIRAL RNA	Severe acute respiratory syndrome coronavirus 2	Homo sapiens	ILLUMINA	2020-07-16	United Kingdom	Europe	16	5016.36	7716	0.790824	150004282
ERR4637410	PRJEB37886	AMPLICON	SAMEA7357650	ERX4561163	COG-UK/MILK-8142CF	Illumina NovaSeq 6000	PAIRED	PCR	VIRAL RNA	Severe acute respiratory syndrome coronavirus 2	Homo sapiens	ILLUMINA	2020-07-16	United Kingdom	Europe	103	1728.43	1146	0.858576	51685360
ERR4637411	PRJEB37886	AMPLICON	SAMEA7357651	ERX4561164	COG-UK/MILK-8477D3	Illumina NovaSeq 6000	PAIRED	PCR	VIRAL RNA	Severe acute respiratory syndrome coronavirus 2	Homo sapiens	ILLUMINA	2020-07-16	United Kingdom	Europe	16	4667.6	6178	0.800956	139575162
ERR4637412	PRJEB37886	AMPLICON	SAMEA7357652	ERX4561165	COG-UK/MILK-813E9F	Illumina NovaSeq 6000	PAIRED	PCR	VIRAL RNA	Severe acute respiratory syndrome coronavirus 2	Homo sapiens	ILLUMINA	2020-07-16	United Kingdom	Europe	21	5144.88	7995	0.807143	153847411
ERR4637413	PRJEB37886	AMPLICON	SAMEA7357653	ERX4561166	COG-UK/MILK-83E7C0	Illumina NovaSeq 6000	PAIRED	PCR	VIRAL RNA	Severe acute respiratory syndrome coronavirus 2	Homo sapiens	ILLUMINA	2020-07-17	United Kingdom	Europe	34	233.795	50	0.393372	6991179
ERR4637414	PRJEB37886	AMPLICON	SAMEA7357654	ERX4561167	COG-UK/MILK-815413	Illumina NovaSeq 6000	PAIRED	PCR	VIRAL RNA	Severe acute respiratory syndrome coronavirus 2	Homo sapiens	ILLUMINA	2020-07-16	United Kingdom	Europe	42	3926.67	3750	0.951042	117419313
ERR4637415	PRJEB37886	AMPLICON	SAMEA7357655	ERX4561168	COG-UK/MILK-84717B	Illumina NovaSeq 6000	PAIRED	PCR	VIRAL RNA	Severe acute respiratory syndrome coronavirus 2	Homo sapiens	ILLUMINA	2020-07-14	United Kingdom	Europe	21	5020	7915	0.770324	150113083
ERR4637416	PRJEB37886	AMPLICON	SAMEA7357656	ERX4561169	COG-UK/MILK-847FAE	Illumina NovaSeq 6000	PAIRED	PCR	VIRAL RNA	Severe acute respiratory syndrome coronavirus 2	Homo sapiens	ILLUMINA	2020-07-16	United Kingdom	Europe	34	230.612	10	0.352406	6895978
ERR4637417	PRJEB37886	AMPLICON	SAMEA7357657	ERX4561170	COG-UK/MILK-7FF920	Illumina NovaSeq 6000	PAIRED	PCR	VIRAL RNA	Severe acute respiratory syndrome coronavirus 2	Homo sapiens	ILLUMINA	2020-07-17	United Kingdom	Europe	19	4804.94	6433	0.805906	143682052
ERR4637418	PRJEB37886	AMPLICON	SAMEA7357658	ERX4561171	COG-UK/MILK-879723	Illumina NovaSeq 6000	PAIRED	PCR	VIRAL RNA	Severe acute respiratory syndrome coronavirus 2	Homo sapiens	ILLUMINA	2020-07-19	United Kingdom	Europe	33	4279.45	4429	0.913286	127968305
ERR4637419	PRJEB37886	AMPLICON	SAMEA7357659	ERX4561172	COG-UK/MILK-80218B	Illumina NovaSeq 6000	PAIRED	PCR	VIRAL RNA	Severe acute respiratory syndrome coronavirus 2	Homo sapiens	ILLUMINA	2020-07-15	United Kingdom	Europe	293	1771.71	924	0.85657	52979480
ERR4637420	PRJEB37886	AMPLICON	SAMEA7357660	ERX4561173	COG-UK/MILK-879671	Illumina NovaSeq 6000	PAIRED	PCR	VIRAL RNA	Severe acute respiratory syndrome coronavirus 2	Homo sapiens	ILLUMINA	2020-07-19	United Kingdom	Europe	29	4449.83	4629	0.850249	133063237
ERR4637421	PRJEB37886	AMPLICON	SAMEA7357661	ERX4561174	COG-UK/MILK-87950B	Illumina NovaSeq 6000	PAIRED	PCR	VIRAL RNA	Severe acute respiratory syndrome coronavirus 2	Homo sapiens	ILLUMINA	2020-07-19	United Kingdom	Europe	42	3571.48	3405	0.897636	106797882
ERR4637422	PRJEB37886	AMPLICON	SAMEA7357662	ERX4561175	COG-UK/MILK-803C6B	Illumina NovaSeq 6000	PAIRED	PCR	VIRAL RNA	Severe acute respiratory syndrome coronavirus 2	Homo sapiens	ILLUMINA	2020-07-16	United Kingdom	Europe	19	5091.76	7993	0.77631	152259014
ERR4637423	PRJEB37886	AMPLICON	SAMEA7357663	ERX4561176	COG-UK/MILK-87AACF	Illumina NovaSeq 6000	PAIRED	PCR	VIRAL RNA	Severe acute respiratory syndrome coronavirus 2	Homo sapiens	ILLUMINA	2020-07-14	United Kingdom	Europe	31	1591.05	900	0.896833	47577050
ERR4637424	PRJEB37886	AMPLICON	SAMEA7357664	ERX4561177	COG-UK/MILK-87B008	Illumina NovaSeq 6000	PAIRED	PCR	VIRAL RNA	Severe acute respiratory syndrome coronavirus 2	Homo sapiens	ILLUMINA	2020-07-15	United Kingdom	Europe	28	4888.93	5463	0.851185	146193661
ERR4637425	PRJEB37886	AMPLICON	SAMEA7357665	ERX4561178	COG-UK/MILK-8011B9	Illumina NovaSeq 6000	PAIRED	PCR	VIRAL RNA	Severe acute respiratory syndrome coronavirus 2	Homo sapiens	ILLUMINA	2020-07-16	United Kingdom	Europe	32	231.052	49	0.426446	6909162
ERR4637426	PRJEB37886	AMPLICON	SAMEA7357666	ERX4561179	COG-UK/MILK-878F95	Illumina NovaSeq 6000	PAIRED	PCR	VIRAL RNA	Severe acute respiratory syndrome coronavirus 2	Homo sapiens	ILLUMINA	2020-07-19	United Kingdom	Europe	27	4214.65	4165	0.912149	126030641
ERR4637427	PRJEB37886	AMPLICON	SAMEA7357667	ERX4561180	COG-UK/MILK-800527	Illumina NovaSeq 6000	PAIRED	PCR	VIRAL RNA	Severe acute respiratory syndrome coronavirus 2	Homo sapiens	ILLUMINA	2020-07-16	United Kingdom	Europe	27	5169.14	8007	0.744842	154572747
ERR4637428	PRJEB37886	AMPLICON	SAMEA7357668	ERX4561181	COG-UK/MILK-8738AE	Illumina NovaSeq 6000	PAIRED	PCR	VIRAL RNA	Severe acute respiratory syndrome coronavirus 2	Homo sapiens	ILLUMINA	2020-07-19	United Kingdom	Europe	44	3738.3	3391	0.876333	111786334
ERR4637429	PRJEB37886	AMPLICON	SAMEA7357669	ERX4561182	COG-UK/MILK-847DFF	Illumina NovaSeq 6000	PAIRED	PCR	VIRAL RNA	Severe acute respiratory syndrome coronavirus 2	Homo sapiens	ILLUMINA	2020-07-16	United Kingdom	Europe	22	5187.94	8019	0.713407	155135036
ERR4637430	PRJEB37886	AMPLICON	SAMEA7357670	ERX4561183	COG-UK/MILK-849FF7	Illumina NovaSeq 6000	PAIRED	PCR	VIRAL RNA	Severe acute respiratory syndrome coronavirus 2	Homo sapiens	ILLUMINA	2020-07-15	United Kingdom	Europe	32	346.675	75	0.449921	10366609
ERR4637431	PRJEB37886	AMPLICON	SAMEA7357671	ERX4561184	COG-UK/MILK-8174B7	Illumina NovaSeq 6000	PAIRED	PCR	VIRAL RNA	Severe acute respiratory syndrome coronavirus 2	Homo sapiens	ILLUMINA	2020-07-16	United Kingdom	Europe	27	4341.54	4482	0.873658	129824930
ERR4637432	PRJEB37886	AMPLICON	SAMEA7357672	ERX4561185	COG-UK/MILK-849DDF	Illumina NovaSeq 6000	PAIRED	PCR	VIRAL RNA	Severe acute respiratory syndrome coronavirus 2	Homo sapiens	ILLUMINA	2020-07-15	United Kingdom	Europe	25	4959.86	7182	0.78768	148314617
ERR4637433	PRJEB37886	AMPLICON	SAMEA7357673	ERX4561186	COG-UK/MILK-84A196	Illumina NovaSeq 6000	PAIRED	PCR	VIRAL RNA	Severe acute respiratory syndrome coronavirus 2	Homo sapiens	ILLUMINA	2020-07-15	United Kingdom	Europe	43	1025.63	536	0.765843	30669283
ERR4637434	PRJEB37886	AMPLICON	SAMEA7357674	ERX4561187	COG-UK/MILK-8134D9	Illumina NovaSeq 6000	PAIRED	PCR	VIRAL RNA	Severe acute respiratory syndrome coronavirus 2	Homo sapiens	ILLUMINA	2020-07-15	United Kingdom	Europe	16	5180.85	8007	0.748152	154923106
ERR4637435	PRJEB37886	AMPLICON	SAMEA7357675	ERX4561188	COG-UK/MILK-83DCA4	Illumina NovaSeq 6000	PAIRED	PCR	VIRAL RNA	Severe acute respiratory syndrome coronavirus 2	Homo sapiens	ILLUMINA	2020-07-17	United Kingdom	Europe	19	5218.27	8020	0.723138	156041788
ERR4637436	PRJEB37886	AMPLICON	SAMEA7357676	ERX4561189	COG-UK/MILK-83DC2C	Illumina NovaSeq 6000	PAIRED	PCR	VIRAL RNA	Severe acute respiratory syndrome coronavirus 2	Homo sapiens	ILLUMINA	2020-07-17	United Kingdom	Europe	47	709.873	273	0.693141	21227344
ERR4637437	PRJEB37886	AMPLICON	SAMEA7357677	ERX4561190	COG-UK/MILK-87444F	Illumina NovaSeq 6000	PAIRED	PCR	VIRAL RNA	Severe acute respiratory syndrome coronavirus 2	Homo sapiens	ILLUMINA	2020-07-19	United Kingdom	Europe	19	5021.31	7904	0.75678	150152247
ERR4637438	PRJEB37886	AMPLICON	SAMEA7357678	ERX4561191	COG-UK/MILK-802B23	Illumina NovaSeq 6000	PAIRED	PCR	VIRAL RNA	Severe acute respiratory syndrome coronavirus 2	Homo sapiens	ILLUMINA	2020-07-16	United Kingdom	Europe	39	3054.3	2943	0.876367	91332735
ERR4637439	PRJEB37886	AMPLICON	SAMEA7357679	ERX4561192	COG-UK/MILK-879E1F	Illumina NovaSeq 6000	PAIRED	PCR	VIRAL RNA	Severe acute respiratory syndrome coronavirus 2	Homo sapiens	ILLUMINA	2020-07-18	United Kingdom	Europe	34	3552.53	3329	0.880848	106231339
ERR4637440	PRJEB37886	AMPLICON	SAMEA7357680	ERX4561193	COG-UK/MILK-877109	Illumina NovaSeq 6000	PAIRED	PCR	VIRAL RNA	Severe acute respiratory syndrome coronavirus 2	Homo sapiens	ILLUMINA	2020-07-19	United Kingdom	Europe	37	607.365	219	0.684379	18162042
ERR4637441	PRJEB37886	AMPLICON	SAMEA7357681	ERX4561194	COG-UK/MILK-804F61	Illumina NovaSeq 6000	PAIRED	PCR	VIRAL RNA	Severe acute respiratory syndrome coronavirus 2	Homo sapiens	ILLUMINA	2020-07-16	United Kingdom	Europe	22	5245.1	8008	0.77718	156844192
ERR4637442	PRJEB37886	AMPLICON	SAMEA7357682	ERX4561195	COG-UK/MILK-872CEF	Illumina NovaSeq 6000	PAIRED	PCR	VIRAL RNA	Severe acute respiratory syndrome coronavirus 2	Homo sapiens	ILLUMINA	2020-07-18	United Kingdom	Europe	26	4302.53	4281	0.891449	128658560
ERR4637443	PRJEB37886	AMPLICON	SAMEA7357683	ERX4561196	COG-UK/MILK-8731C1	Illumina NovaSeq 6000	PAIRED	PCR	VIRAL RNA	Severe acute respiratory syndrome coronavirus 2	Homo sapiens	ILLUMINA	2020-07-20	United Kingdom	Europe	23	5093.91	7997	0.772331	152323175
ERR4637444	PRJEB37886	AMPLICON	SAMEA7357684	ERX4561197	COG-UK/MILK-80F591	Illumina NovaSeq 6000	PAIRED	PCR	VIRAL RNA	Severe acute respiratory syndrome coronavirus 2	Homo sapiens	ILLUMINA	2020-07-16	United Kingdom	Europe	23	5157.97	8006	0.751931	154238699
ERR4637445	PRJEB37886	AMPLICON	SAMEA7357685	ERX4561198	COG-UK/MILK-80F33D	Illumina NovaSeq 6000	PAIRED	PCR	VIRAL RNA	Severe acute respiratory syndrome coronavirus 2	Homo sapiens	ILLUMINA	2020-07-16	United Kingdom	Europe	59	1527.71	795	0.821657	45683226
ERR4637446	PRJEB37886	AMPLICON	SAMEA7357686	ERX4561199	COG-UK/MILK-8450DA	Illumina NovaSeq 6000	PAIRED	PCR	VIRAL RNA	Severe acute respiratory syndrome coronavirus 2	Homo sapiens	ILLUMINA	2020-07-16	United Kingdom	Europe	31	4161.74	4027	0.912952	124448657
ERR4637447	PRJEB37886	AMPLICON	SAMEA7357687	ERX4561200	COG-UK/MILK-80EFB2	Illumina NovaSeq 6000	PAIRED	PCR	VIRAL RNA	Severe acute respiratory syndrome coronavirus 2	Homo sapiens	ILLUMINA	2020-07-16	United Kingdom	Europe	24	5182.15	8008	0.76698	154961960
ERR4637448	PRJEB37886	AMPLICON	SAMEA7357688	ERX4561201	COG-UK/MILK-80EFD0	Illumina NovaSeq 6000	PAIRED	PCR	VIRAL RNA	Severe acute respiratory syndrome coronavirus 2	Homo sapiens	ILLUMINA	2020-07-16	United Kingdom	Europe	33	4314.81	4442	0.867438	129025871
ERR4637449	PRJEB37886	AMPLICON	SAMEA7357689	ERX4561202	COG-UK/MILK-842F85	Illumina NovaSeq 6000	PAIRED	PCR	VIRAL RNA	Severe acute respiratory syndrome coronavirus 2	Homo sapiens	ILLUMINA	2020-07-16	United Kingdom	Europe	98	1754.18	874	0.846738	52455230
ERR4637450	PRJEB37886	AMPLICON	SAMEA7357690	ERX4561203	COG-UK/MILK-843106	Illumina NovaSeq 6000	PAIRED	PCR	VIRAL RNA	Severe acute respiratory syndrome coronavirus 2	Homo sapiens	ILLUMINA	2020-07-16	United Kingdom	Europe	78	2444.58	1776	0.885028	73100323
ERR4637451	PRJEB37886	AMPLICON	SAMEA7357691	ERX4561204	COG-UK/MILK-840B47	Illumina NovaSeq 6000	PAIRED	PCR	VIRAL RNA	Severe acute respiratory syndrome coronavirus 2	Homo sapiens	ILLUMINA	2020-07-16	United Kingdom	Europe	19	5253.43	8004	0.793867	157093196
ERR4637452	PRJEB37886	AMPLICON	SAMEA7357692	ERX4561205	COG-UK/MILK-848286	Illumina NovaSeq 6000	PAIRED	PCR	VIRAL RNA	Severe acute respiratory syndrome coronavirus 2	Homo sapiens	ILLUMINA	2020-07-16	United Kingdom	Europe	22	4283.91	4212	0.899542	128101786
ERR4637453	PRJEB37886	AMPLICON	SAMEA7357693	ERX4561206	COG-UK/MILK-84812F	Illumina NovaSeq 6000	PAIRED	PCR	VIRAL RNA	Severe acute respiratory syndrome coronavirus 2	Homo sapiens	ILLUMINA	2020-07-16	United Kingdom	Europe	25	5014.4	7347	0.802495	149945474
ERR4637454	PRJEB37886	AMPLICON	SAMEA7357694	ERX4561207	COG-UK/MILK-80265F	Illumina NovaSeq 6000	PAIRED	PCR	VIRAL RNA	Severe acute respiratory syndrome coronavirus 2	Homo sapiens	ILLUMINA	2020-07-15	United Kingdom	Europe	52	303.213	85	0.453065	9066973
ERR4637455	PRJEB37886	AMPLICON	SAMEA7357695	ERX4561208	COG-UK/MILK-87BC04	Illumina NovaSeq 6000	PAIRED	PCR	VIRAL RNA	Severe acute respiratory syndrome coronavirus 2	Homo sapiens	ILLUMINA	2020-07-19	United Kingdom	Europe	18	5113.29	7998	0.767816	152902572
ERR4637456	PRJEB37886	AMPLICON	SAMEA7357696	ERX4561209	COG-UK/MILK-87B6F7	Illumina NovaSeq 6000	PAIRED	PCR	VIRAL RNA	Severe acute respiratory syndrome coronavirus 2	Homo sapiens	ILLUMINA	2020-07-19	United Kingdom	Europe	22	5225.72	8010	0.751095	156264643
ERR4637457	PRJEB37886	AMPLICON	SAMEA7357697	ERX4561210	COG-UK/MILK-87C1C8	Illumina NovaSeq 6000	PAIRED	PCR	VIRAL RNA	Severe acute respiratory syndrome coronavirus 2	Homo sapiens	ILLUMINA	2020-07-18	United Kingdom	Europe	22	5071.9	7934	0.779554	151665123
ERR4637458	PRJEB37886	AMPLICON	SAMEA7357698	ERX4561211	COG-UK/MILK-8781DB	Illumina NovaSeq 6000	PAIRED	PCR	VIRAL RNA	Severe acute respiratory syndrome coronavirus 2	Homo sapiens	ILLUMINA	2020-07-19	United Kingdom	Europe	24	4670.74	6417	0.801592	139669264
ERR4637459	PRJEB37886	AMPLICON	SAMEA7357699	ERX4561212	COG-UK/MILK-805ABA	Illumina NovaSeq 6000	PAIRED	PCR	VIRAL RNA	Severe acute respiratory syndrome coronavirus 2	Homo sapiens	ILLUMINA	2020-07-14	United Kingdom	Europe	20	311.396	17	0.41133	9311661
ERR4637460	PRJEB37886	AMPLICON	SAMEA7357700	ERX4561213	COG-UK/MILK-87A616	Illumina NovaSeq 6000	PAIRED	PCR	VIRAL RNA	Severe acute respiratory syndrome coronavirus 2	Homo sapiens	ILLUMINA	2020-07-19	United Kingdom	Europe	36	309.909	81	0.474601	9267206
ERR4637461	PRJEB37886	AMPLICON	SAMEA7357701	ERX4561214	COG-UK/MILK-836E78	Illumina NovaSeq 6000	PAIRED	PCR	VIRAL RNA	Severe acute respiratory syndrome coronavirus 2	Homo sapiens	ILLUMINA	2020-07-16	United Kingdom	Europe	32	365.367	136	0.558406	10925557
ERR4637462	PRJEB37886	AMPLICON	SAMEA7357702	ERX4561215	COG-UK/MILK-87A6F8	Illumina NovaSeq 6000	PAIRED	PCR	VIRAL RNA	Severe acute respiratory syndrome coronavirus 2	Homo sapiens	ILLUMINA	2020-07-19	United Kingdom	Europe	64	1672.68	1120	0.843527	50018015
ERR4637463	PRJEB37886	AMPLICON	SAMEA7357703	ERX4561216	COG-UK/MILK-83BB7C	Illumina NovaSeq 6000	PAIRED	PCR	VIRAL RNA	Severe acute respiratory syndrome coronavirus 2	Homo sapiens	ILLUMINA	2020-07-16	United Kingdom	Europe	31	1760	1229	0.862255	52629348
ERR4637464	PRJEB37886	AMPLICON	SAMEA7357704	ERX4561217	COG-UK/MILK-878C34	Illumina NovaSeq 6000	PAIRED	PCR	VIRAL RNA	Severe acute respiratory syndrome coronavirus 2	Homo sapiens	ILLUMINA	2020-07-19	United Kingdom	Europe	16	4598.63	5645	0.800421	137512939
ERR4637465	PRJEB37886	AMPLICON	SAMEA7357705	ERX4561218	COG-UK/MILK-83EE43	Illumina NovaSeq 6000	PAIRED	PCR	VIRAL RNA	Severe acute respiratory syndrome coronavirus 2	Homo sapiens	ILLUMINA	2020-07-20	United Kingdom	Europe	48	1480.85	883	0.92051	44281855
ERR4637466	PRJEB37886	AMPLICON	SAMEA7357706	ERX4561219	COG-UK/MILK-8127E0	Illumina NovaSeq 6000	PAIRED	PCR	VIRAL RNA	Severe acute respiratory syndrome coronavirus 2	Homo sapiens	ILLUMINA	2020-07-14	United Kingdom	Europe	26	5082.88	8003	0.758385	151993219
ERR4637467	PRJEB37886	AMPLICON	SAMEA7357707	ERX4561220	COG-UK/MILK-816EBA	Illumina NovaSeq 6000	PAIRED	PCR	VIRAL RNA	Severe acute respiratory syndrome coronavirus 2	Homo sapiens	ILLUMINA	2020-07-16	United Kingdom	Europe	29	263.753	25	0.372337	7887016
ERR4637468	PRJEB37886	AMPLICON	SAMEA7357708	ERX4561221	COG-UK/MILK-846349	Illumina NovaSeq 6000	PAIRED	PCR	VIRAL RNA	Severe acute respiratory syndrome coronavirus 2	Homo sapiens	ILLUMINA	2020-07-16	United Kingdom	Europe	66	1916.08	1182	0.868909	57296642
ERR4637469	PRJEB37886	AMPLICON	SAMEA7357709	ERX4561222	COG-UK/MILK-816421	Illumina NovaSeq 6000	PAIRED	PCR	VIRAL RNA	Severe acute respiratory syndrome coronavirus 2	Homo sapiens	ILLUMINA	2020-07-16	United Kingdom	Europe	32	297.358	84	0.474568	8891885
ERR4637470	PRJEB37886	AMPLICON	SAMEA7357710	ERX4561223	COG-UK/MILK-84375F	Illumina NovaSeq 6000	PAIRED	PCR	VIRAL RNA	Severe acute respiratory syndrome coronavirus 2	Homo sapiens	ILLUMINA	2020-07-16	United Kingdom	Europe	72	3640.73	3256	0.982209	108868744
ERR4637471	PRJEB37886	AMPLICON	SAMEA7357711	ERX4561224	COG-UK/MILK-837C9B	Illumina NovaSeq 6000	PAIRED	PCR	VIRAL RNA	Severe acute respiratory syndrome coronavirus 2	Homo sapiens	ILLUMINA	2020-07-16	United Kingdom	Europe	21	5064.78	7955	0.785072	151452064
ERR4637472	PRJEB37886	AMPLICON	SAMEA7357712	ERX4561225	COG-UK/MILK-83782E	Illumina NovaSeq 6000	PAIRED	PCR	VIRAL RNA	Severe acute respiratory syndrome coronavirus 2	Homo sapiens	ILLUMINA	2020-07-16	United Kingdom	Europe	45	3008.64	2554	0.885028	89967231
ERR4637473	PRJEB37886	AMPLICON	SAMEA7357713	ERX4561226	COG-UK/MILK-837C04	Illumina NovaSeq 6000	PAIRED	PCR	VIRAL RNA	Severe acute respiratory syndrome coronavirus 2	Homo sapiens	ILLUMINA	2020-07-16	United Kingdom	Europe	17	5116.78	7981	0.750861	153007007
ERR4637474	PRJEB37886	AMPLICON	SAMEA7357714	ERX4561227	COG-UK/MILK-839CE4	Illumina NovaSeq 6000	PAIRED	PCR	VIRAL RNA	Severe acute respiratory syndrome coronavirus 2	Homo sapiens	ILLUMINA	2020-07-12	United Kingdom	Europe	28	5190.79	8019	0.724844	155220206
ERR4637475	PRJEB37886	AMPLICON	SAMEA7357715	ERX4561228	COG-UK/MILK-87A300	Illumina NovaSeq 6000	PAIRED	PCR	VIRAL RNA	Severe acute respiratory syndrome coronavirus 2	Homo sapiens	ILLUMINA	2020-07-18	United Kingdom	Europe	19	5232.23	8006	0.76795	156459415
ERR4637476	PRJEB37886	AMPLICON	SAMEA7357716	ERX4561229	COG-UK/MILK-87A4B2	Illumina NovaSeq 6000	PAIRED	PCR	VIRAL RNA	Severe acute respiratory syndrome coronavirus 2	Homo sapiens	ILLUMINA	2020-07-18	United Kingdom	Europe	21	4945.82	6604	0.794168	147894807
ERR4637477	PRJEB37886	AMPLICON	SAMEA7357717	ERX4561230	COG-UK/MILK-87A35B	Illumina NovaSeq 6000	PAIRED	PCR	VIRAL RNA	Severe acute respiratory syndrome coronavirus 2	Homo sapiens	ILLUMINA	2020-07-19	United Kingdom	Europe	19	5240.63	8007	0.774605	156710562
ERR4637478	PRJEB37886	AMPLICON	SAMEA7357718	ERX4561231	COG-UK/MILK-84490D	Illumina NovaSeq 6000	PAIRED	PCR	VIRAL RNA	Severe acute respiratory syndrome coronavirus 2	Homo sapiens	ILLUMINA	2020-07-16	United Kingdom	Europe	21	5085.36	7983	0.766712	152067651
ERR4637479	PRJEB37886	AMPLICON	SAMEA7357719	ERX4561232	COG-UK/MILK-841733	Illumina NovaSeq 6000	PAIRED	PCR	VIRAL RNA	Severe acute respiratory syndrome coronavirus 2	Homo sapiens	ILLUMINA	2020-07-16	United Kingdom	Europe	49	916.756	367	0.752132	27413740
ERR4637480	PRJEB37886	AMPLICON	SAMEA7357720	ERX4561233	COG-UK/MILK-841232	Illumina NovaSeq 6000	PAIRED	PCR	VIRAL RNA	Severe acute respiratory syndrome coronavirus 2	Homo sapiens	ILLUMINA	2020-07-16	United Kingdom	Europe	15	2344.17	667	0.564258	70097832
ERR4637481	PRJEB37886	AMPLICON	SAMEA7357721	ERX4561234	COG-UK/MILK-811CC4	Illumina NovaSeq 6000	PAIRED	PCR	VIRAL RNA	Severe acute respiratory syndrome coronavirus 2	Homo sapiens	ILLUMINA	2020-07-16	United Kingdom	Europe	21	4648.98	5419	0.801425	139018403
ERR4637482	PRJEB37886	AMPLICON	SAMEA7357722	ERX4561235	COG-UK/MILK-848B4F	Illumina NovaSeq 6000	PAIRED	PCR	VIRAL RNA	Severe acute respiratory syndrome coronavirus 2	Homo sapiens	ILLUMINA	2020-07-16	United Kingdom	Europe	28	626.971	173	0.647059	18748307
ERR4637483	PRJEB37886	AMPLICON	SAMEA7357723	ERX4561236	COG-UK/MILK-813D74	Illumina NovaSeq 6000	PAIRED	PCR	VIRAL RNA	Severe acute respiratory syndrome coronavirus 2	Homo sapiens	ILLUMINA	2020-07-15	United Kingdom	Europe	64	1113.84	518	0.799217	33307092
ERR4637484	PRJEB37886	AMPLICON	SAMEA7357724	ERX4561237	COG-UK/MILK-848787	Illumina NovaSeq 6000	PAIRED	PCR	VIRAL RNA	Severe acute respiratory syndrome coronavirus 2	Homo sapiens	ILLUMINA	2020-07-16	United Kingdom	Europe	52	3189.83	2677	0.894593	95385402
ERR4637485	PRJEB37886	AMPLICON	SAMEA7357725	ERX4561238	COG-UK/MILK-846C02	Illumina NovaSeq 6000	PAIRED	PCR	VIRAL RNA	Severe acute respiratory syndrome coronavirus 2	Homo sapiens	ILLUMINA	2020-07-16	United Kingdom	Europe	22	5152.97	8006	0.735846	154089201
ERR4637486	PRJEB37886	AMPLICON	SAMEA7357726	ERX4561239	COG-UK/MILK-82E3ED	Illumina NovaSeq 6000	PAIRED	PCR	VIRAL RNA	Severe acute respiratory syndrome coronavirus 2	Homo sapiens	ILLUMINA	2020-07-16	United Kingdom	Europe	25	5026.65	7898	0.78467	150311832
ERR4637487	PRJEB37886	AMPLICON	SAMEA7357727	ERX4561240	COG-UK/MILK-846938	Illumina NovaSeq 6000	PAIRED	PCR	VIRAL RNA	Severe acute respiratory syndrome coronavirus 2	Homo sapiens	ILLUMINA	2020-07-16	United Kingdom	Europe	60	836.078	266	0.670401	25001249
ERR4637488	PRJEB37886	AMPLICON	SAMEA7357728	ERX4561241	COG-UK/MILK-82E49F	Illumina NovaSeq 6000	PAIRED	PCR	VIRAL RNA	Severe acute respiratory syndrome coronavirus 2	Homo sapiens	ILLUMINA	2020-07-16	United Kingdom	Europe	37	557.287	164	0.625088	16664563
ERR4637489	PRJEB37886	AMPLICON	SAMEA7357729	ERX4561242	COG-UK/MILK-846947	Illumina NovaSeq 6000	PAIRED	PCR	VIRAL RNA	Severe acute respiratory syndrome coronavirus 2	Homo sapiens	ILLUMINA	2020-07-16	United Kingdom	Europe	24	5153.82	8003	0.761362	154114694
ERR4637490	PRJEB37886	AMPLICON	SAMEA7357730	ERX4561243	COG-UK/MILK-839121	Illumina NovaSeq 6000	PAIRED	PCR	VIRAL RNA	Severe acute respiratory syndrome coronavirus 2	Homo sapiens	ILLUMINA	2020-07-16	United Kingdom	Europe	18	4957.83	6490	0.820319	148254036
ERR4637491	PRJEB37886	AMPLICON	SAMEA7357731	ERX4561244	COG-UK/MILK-830E9C	Illumina NovaSeq 6000	PAIRED	PCR	VIRAL RNA	Severe acute respiratory syndrome coronavirus 2	Homo sapiens	ILLUMINA	2020-07-15	United Kingdom	Europe	18	4906.83	6117	0.809785	146728859
ERR4637492	PRJEB37886	AMPLICON	SAMEA7357732	ERX4561245	COG-UK/MILK-807FE6	Illumina NovaSeq 6000	PAIRED	PCR	VIRAL RNA	Severe acute respiratory syndrome coronavirus 2	Homo sapiens	ILLUMINA	2020-07-16	United Kingdom	Europe	72	1827.52	850	0.80517	54648320
ERR4637493	PRJEB37886	AMPLICON	SAMEA7357733	ERX4561246	COG-UK/MILK-8313C9	Illumina NovaSeq 6000	PAIRED	PCR	VIRAL RNA	Severe acute respiratory syndrome coronavirus 2	Homo sapiens	ILLUMINA	2020-07-12	United Kingdom	Europe	15	5157.35	8022	0.686319	154220219
ERR4637494	PRJEB37886	AMPLICON	SAMEA7357734	ERX4561247	COG-UK/MILK-80E811	Illumina NovaSeq 6000	PAIRED	PCR	VIRAL RNA	Severe acute respiratory syndrome coronavirus 2	Homo sapiens	ILLUMINA	2020-07-13	United Kingdom	Europe	27	4764.92	6604	0.794937	142485366
ERR4637495	PRJEB37886	AMPLICON	SAMEA7357735	ERX4561248	COG-UK/MILK-83C05E	Illumina NovaSeq 6000	PAIRED	PCR	VIRAL RNA	Severe acute respiratory syndrome coronavirus 2	Homo sapiens	ILLUMINA	2020-07-16	United Kingdom	Europe	18	4533.5	5383	0.837508	135565386
ERR4637496	PRJEB37886	AMPLICON	SAMEA7357736	ERX4561249	COG-UK/MILK-80A675	Illumina NovaSeq 6000	PAIRED	PCR	VIRAL RNA	Severe acute respiratory syndrome coronavirus 2	Homo sapiens	ILLUMINA	2020-07-15	United Kingdom	Europe	33	4452.14	5023	0.845133	133132384
ERR4637497	PRJEB37886	AMPLICON	SAMEA7357737	ERX4561250	COG-UK/MILK-83A5AC	Illumina NovaSeq 6000	PAIRED	PCR	VIRAL RNA	Severe acute respiratory syndrome coronavirus 2	Homo sapiens	ILLUMINA	2020-07-16	United Kingdom	Europe	24	4300.43	4406	0.875029	128595903
ERR4637498	PRJEB37886	AMPLICON	SAMEA7357738	ERX4561251	COG-UK/MILK-80B5C2	Illumina NovaSeq 6000	PAIRED	PCR	VIRAL RNA	Severe acute respiratory syndrome coronavirus 2	Homo sapiens	ILLUMINA	2020-07-15	United Kingdom	Europe	26	197.339	15	0.331137	5901039
ERR4637499	PRJEB37886	AMPLICON	SAMEA7357739	ERX4561252	COG-UK/MILK-80B191	Illumina NovaSeq 6000	PAIRED	PCR	VIRAL RNA	Severe acute respiratory syndrome coronavirus 2	Homo sapiens	ILLUMINA	2020-07-15	United Kingdom	Europe	27	1053.14	437	0.745009	31491993
ERR4637500	PRJEB37886	AMPLICON	SAMEA7357740	ERX4561253	COG-UK/MILK-837E2C	Illumina NovaSeq 6000	PAIRED	PCR	VIRAL RNA	Severe acute respiratory syndrome coronavirus 2	Homo sapiens	ILLUMINA	2020-07-16	United Kingdom	Europe	69	1831.69	1184	0.858944	54773054
ERR4637501	PRJEB37886	AMPLICON	SAMEA7357741	ERX4561254	COG-UK/MILK-809649	Illumina NovaSeq 6000	PAIRED	PCR	VIRAL RNA	Severe acute respiratory syndrome coronavirus 2	Homo sapiens	ILLUMINA	2020-07-15	United Kingdom	Europe	43	735.913	330	0.740661	22006005
ERR4637502	PRJEB37886	AMPLICON	SAMEA7357742	ERX4561255	COG-UK/MILK-837EFF	Illumina NovaSeq 6000	PAIRED	PCR	VIRAL RNA	Severe acute respiratory syndrome coronavirus 2	Homo sapiens	ILLUMINA	2020-07-16	United Kingdom	Europe	24	5122.22	8001	0.74327	153169598
ERR4637503	PRJEB37886	AMPLICON	SAMEA7357743	ERX4561256	COG-UK/MILK-809755	Illumina NovaSeq 6000	PAIRED	PCR	VIRAL RNA	Severe acute respiratory syndrome coronavirus 2	Homo sapiens	ILLUMINA	2020-07-15	United Kingdom	Europe	19	5238.35	8025	0.721566	156642435
ERR4637504	PRJEB37886	AMPLICON	SAMEA7357744	ERX4561257	COG-UK/MILK-845650	Illumina NovaSeq 6000	PAIRED	PCR	VIRAL RNA	Severe acute respiratory syndrome coronavirus 2	Homo sapiens	ILLUMINA	2020-07-16	United Kingdom	Europe	26	4983.67	7257	0.799485	149026668
ERR4637505	PRJEB37886	AMPLICON	SAMEA7357745	ERX4561258	COG-UK/MILK-82154E	Illumina NovaSeq 6000	PAIRED	PCR	VIRAL RNA	Severe acute respiratory syndrome coronavirus 2	Homo sapiens	ILLUMINA	2020-07-16	United Kingdom	Europe	22	5008.41	6595	0.791927	149766559
ERR4637506	PRJEB37886	AMPLICON	SAMEA7357746	ERX4561259	COG-UK/MILK-822D18	Illumina NovaSeq 6000	PAIRED	PCR	VIRAL RNA	Severe acute respiratory syndrome coronavirus 2	Homo sapiens	ILLUMINA	2020-07-15	United Kingdom	Europe	41	3965.14	3756	0.93392	118569637
ERR4637507	PRJEB37886	AMPLICON	SAMEA7357747	ERX4561260	COG-UK/MILK-843D20	Illumina NovaSeq 6000	PAIRED	PCR	VIRAL RNA	Severe acute respiratory syndrome coronavirus 2	Homo sapiens	ILLUMINA	2020-07-15	United Kingdom	Europe	149	3801.42	3391	0.963616	113673833
ERR4637508	PRJEB37886	AMPLICON	SAMEA7357748	ERX4561261	COG-UK/MILK-81FDC3	Illumina NovaSeq 6000	PAIRED	PCR	VIRAL RNA	Severe acute respiratory syndrome coronavirus 2	Homo sapiens	ILLUMINA	2020-07-13	United Kingdom	Europe	24	4500.46	5053	0.840049	134577266
ERR4637509	PRJEB37886	AMPLICON	SAMEA7357749	ERX4561262	COG-UK/MILK-845D4C	Illumina NovaSeq 6000	PAIRED	PCR	VIRAL RNA	Severe acute respiratory syndrome coronavirus 2	Homo sapiens	ILLUMINA	2020-07-16	United Kingdom	Europe	31	2713.73	1868	0.893823	81148586
ERR4637510	PRJEB37886	AMPLICON	SAMEA7357750	ERX4561263	COG-UK/MILK-81C054	Illumina NovaSeq 6000	PAIRED	PCR	VIRAL RNA	Severe acute respiratory syndrome coronavirus 2	Homo sapiens	ILLUMINA	2020-07-14	United Kingdom	Europe	25	208.502	24	0.347122	6234831
ERR4637511	PRJEB37886	AMPLICON	SAMEA7357751	ERX4561264	COG-UK/MILK-8461E5	Illumina NovaSeq 6000	PAIRED	PCR	VIRAL RNA	Severe acute respiratory syndrome coronavirus 2	Homo sapiens	ILLUMINA	2020-07-16	United Kingdom	Europe	19	5184.28	8018	0.719025	155025622
ERR4637512	PRJEB37886	AMPLICON	SAMEA7357752	ERX4561265	COG-UK/MILK-830360	Illumina NovaSeq 6000	PAIRED	PCR	VIRAL RNA	Severe acute respiratory syndrome coronavirus 2	Homo sapiens	ILLUMINA	2020-07-17	United Kingdom	Europe	22	4975.18	7574	0.783199	148772755
ERR4637513	PRJEB37886	AMPLICON	SAMEA7357753	ERX4561266	COG-UK/MILK-8305A6	Illumina NovaSeq 6000	PAIRED	PCR	VIRAL RNA	Severe acute respiratory syndrome coronavirus 2	Homo sapiens	ILLUMINA	2020-07-17	United Kingdom	Europe	20	5159.64	8013	0.711634	154288692
ERR4637514	PRJEB37886	AMPLICON	SAMEA7357754	ERX4561267	COG-UK/MILK-80A29F	Illumina NovaSeq 6000	PAIRED	PCR	VIRAL RNA	Severe acute respiratory syndrome coronavirus 2	Homo sapiens	ILLUMINA	2020-07-15	United Kingdom	Europe	26	5107.77	7997	0.762833	152737701
ERR4637515	PRJEB37886	AMPLICON	SAMEA7357755	ERX4561268	COG-UK/MILK-8327EA	Illumina NovaSeq 6000	PAIRED	PCR	VIRAL RNA	Severe acute respiratory syndrome coronavirus 2	Homo sapiens	ILLUMINA	2020-07-17	United Kingdom	Europe	20	4912.22	6086	0.801257	146890088
ERR4637516	PRJEB37886	AMPLICON	SAMEA7357756	ERX4561269	COG-UK/MILK-832823	Illumina NovaSeq 6000	PAIRED	PCR	VIRAL RNA	Severe acute respiratory syndrome coronavirus 2	Homo sapiens	ILLUMINA	2020-07-17	United Kingdom	Europe	20	4918.86	6095	0.793098	147088668
ERR4637517	PRJEB37886	AMPLICON	SAMEA7357757	ERX4561270	COG-UK/MILK-8328F6	Illumina NovaSeq 6000	PAIRED	PCR	VIRAL RNA	Severe acute respiratory syndrome coronavirus 2	Homo sapiens	ILLUMINA	2020-07-17	United Kingdom	Europe	20	5086.19	7882	0.790723	152092267
ERR4637518	PRJEB37886	AMPLICON	SAMEA7357758	ERX4561271	COG-UK/MILK-80CBFC	Illumina NovaSeq 6000	PAIRED	PCR	VIRAL RNA	Severe acute respiratory syndrome coronavirus 2	Homo sapiens	ILLUMINA	2020-07-14	United Kingdom	Europe	37	203.766	38	0.300405	6093220
ERR4637519	PRJEB37886	AMPLICON	SAMEA7357759	ERX4561272	COG-UK/MILK-833312	Illumina NovaSeq 6000	PAIRED	PCR	VIRAL RNA	Severe acute respiratory syndrome coronavirus 2	Homo sapiens	ILLUMINA	2020-07-17	United Kingdom	Europe	24	5163.13	8003	0.779454	154392984
ERR4637520	PRJEB37886	AMPLICON	SAMEA7357760	ERX4561273	COG-UK/MILK-80B8E7	Illumina NovaSeq 6000	PAIRED	PCR	VIRAL RNA	Severe acute respiratory syndrome coronavirus 2	Homo sapiens	ILLUMINA	2020-07-15	United Kingdom	Europe	48	3888.87	3678	0.935893	116288880
ERR4637521	PRJEB37886	AMPLICON	SAMEA7357761	ERX4561274	COG-UK/MILK-820819	Illumina NovaSeq 6000	PAIRED	PCR	VIRAL RNA	Severe acute respiratory syndrome coronavirus 2	Homo sapiens	ILLUMINA	2020-07-16	United Kingdom	Europe	19	5031.05	7384	0.781861	150443557
ERR4637522	PRJEB37886	AMPLICON	SAMEA7357762	ERX4561275	COG-UK/MILK-84CCC0	Illumina NovaSeq 6000	PAIRED	PCR	VIRAL RNA	Severe acute respiratory syndrome coronavirus 2	Homo sapiens	ILLUMINA	2020-07-18	United Kingdom	Europe	62	2282.23	1182	0.856937	68245578
ERR4637523	PRJEB37886	AMPLICON	SAMEA7357763	ERX4561276	COG-UK/MILK-84D1B1	Illumina NovaSeq 6000	PAIRED	PCR	VIRAL RNA	Severe acute respiratory syndrome coronavirus 2	Homo sapiens	ILLUMINA	2020-07-18	United Kingdom	Europe	14	5196.13	8005	0.763703	155379935
ERR4637524	PRJEB37886	AMPLICON	SAMEA7357764	ERX4561277	COG-UK/MILK-84A73A	Illumina NovaSeq 6000	PAIRED	PCR	VIRAL RNA	Severe acute respiratory syndrome coronavirus 2	Homo sapiens	ILLUMINA	2020-07-18	United Kingdom	Europe	19	4823.05	6262	0.790121	144223690
ERR4637525	PRJEB37886	AMPLICON	SAMEA7357765	ERX4561278	COG-UK/MILK-84D755	Illumina NovaSeq 6000	PAIRED	PCR	VIRAL RNA	Severe acute respiratory syndrome coronavirus 2	Homo sapiens	ILLUMINA	2020-07-18	United Kingdom	Europe	29	4911.43	7294	0.805939	146866502
ERR4637526	PRJEB37886	AMPLICON	SAMEA7357766	ERX4561279	COG-UK/MILK-83B7B4	Illumina NovaSeq 6000	PAIRED	PCR	VIRAL RNA	Severe acute respiratory syndrome coronavirus 2	Homo sapiens	ILLUMINA	2020-07-16	United Kingdom	Europe	18	4926.62	5901	0.819583	147320769
ERR4637527	PRJEB37886	AMPLICON	SAMEA7357767	ERX4561280	COG-UK/MILK-80D1BD	Illumina NovaSeq 6000	PAIRED	PCR	VIRAL RNA	Severe acute respiratory syndrome coronavirus 2	Homo sapiens	ILLUMINA	2020-07-13	United Kingdom	Europe	22	5216.17	8015	0.736348	155979063
ERR4637528	PRJEB37886	AMPLICON	SAMEA7357768	ERX4561281	COG-UK/MILK-836B71	Illumina NovaSeq 6000	PAIRED	PCR	VIRAL RNA	Severe acute respiratory syndrome coronavirus 2	Homo sapiens	ILLUMINA	2020-07-11	United Kingdom	Europe	34	3974.55	3692	0.957061	118850935
ERR4637529	PRJEB37886	AMPLICON	SAMEA7357769	ERX4561282	COG-UK/MILK-80C136	Illumina NovaSeq 6000	PAIRED	PCR	VIRAL RNA	Severe acute respiratory syndrome coronavirus 2	Homo sapiens	ILLUMINA	2020-07-15	United Kingdom	Europe	18	4602.77	5517	0.816206	137636722
ERR4637530	PRJEB37886	AMPLICON	SAMEA7357770	ERX4561283	COG-UK/MILK-83551A	Illumina NovaSeq 6000	PAIRED	PCR	VIRAL RNA	Severe acute respiratory syndrome coronavirus 2	Homo sapiens	ILLUMINA	2020-07-16	United Kingdom	Europe	24	5268.08	8001	0.852155	157531261
ERR4637531	PRJEB37886	AMPLICON	SAMEA7357771	ERX4561284	COG-UK/MILK-80C2BB	Illumina NovaSeq 6000	PAIRED	PCR	VIRAL RNA	Severe acute respiratory syndrome coronavirus 2	Homo sapiens	ILLUMINA	2020-07-15	United Kingdom	Europe	61	1284.46	576	0.810922	38409212
ERR4637532	PRJEB37886	AMPLICON	SAMEA7357772	ERX4561285	COG-UK/MILK-835529	Illumina NovaSeq 6000	PAIRED	PCR	VIRAL RNA	Severe acute respiratory syndrome coronavirus 2	Homo sapiens	ILLUMINA	2020-07-16	United Kingdom	Europe	28	246.79	85	0.482594	7379772
ERR4637533	PRJEB37886	AMPLICON	SAMEA7357773	ERX4561286	COG-UK/MILK-809C1A	Illumina NovaSeq 6000	PAIRED	PCR	VIRAL RNA	Severe acute respiratory syndrome coronavirus 2	Homo sapiens	ILLUMINA	2020-07-15	United Kingdom	Europe	17	4999.96	7855	0.782229	149513887
ERR4637534	PRJEB37886	AMPLICON	SAMEA7357774	ERX4561287	COG-UK/MILK-809C29	Illumina NovaSeq 6000	PAIRED	PCR	VIRAL RNA	Severe acute respiratory syndrome coronavirus 2	Homo sapiens	ILLUMINA	2020-07-15	United Kingdom	Europe	25	5134.11	8006	0.759088	153525249
ERR4637535	PRJEB37886	AMPLICON	SAMEA7357775	ERX4561288	COG-UK/MILK-8348E5	Illumina NovaSeq 6000	PAIRED	PCR	VIRAL RNA	Severe acute respiratory syndrome coronavirus 2	Homo sapiens	ILLUMINA	2020-07-17	United Kingdom	Europe	36	2673.98	1800	0.881851	79959963
ERR4637536	PRJEB37886	AMPLICON	SAMEA7357776	ERX4561289	COG-UK/MILK-8361E8	Illumina NovaSeq 6000	PAIRED	PCR	VIRAL RNA	Severe acute respiratory syndrome coronavirus 2	Homo sapiens	ILLUMINA	2020-07-16	United Kingdom	Europe	26	4853.14	7206	0.806341	145123351
ERR4637537	PRJEB37886	AMPLICON	SAMEA7357777	ERX4561290	COG-UK/MILK-80900F	Illumina NovaSeq 6000	PAIRED	PCR	VIRAL RNA	Severe acute respiratory syndrome coronavirus 2	Homo sapiens	ILLUMINA	2020-07-12	United Kingdom	Europe	17	5229.11	8019	0.734876	156366150
ERR4637538	PRJEB37886	AMPLICON	SAMEA7357778	ERX4561291	COG-UK/MILK-819DE7	Illumina NovaSeq 6000	PAIRED	PCR	VIRAL RNA	Severe acute respiratory syndrome coronavirus 2	Homo sapiens	ILLUMINA	2020-07-16	United Kingdom	Europe	51	3549.82	3225	0.926429	106150304
ERR4637539	PRJEB37886	AMPLICON	SAMEA7357779	ERX4561292	COG-UK/MILK-818DBB	Illumina NovaSeq 6000	PAIRED	PCR	VIRAL RNA	Severe acute respiratory syndrome coronavirus 2	Homo sapiens	ILLUMINA	2020-07-18	United Kingdom	Europe	39	3220.08	2847	0.927465	96289932
ERR4637540	PRJEB37886	AMPLICON	SAMEA7357780	ERX4561293	COG-UK/MILK-818E9A	Illumina NovaSeq 6000	PAIRED	PCR	VIRAL RNA	Severe acute respiratory syndrome coronavirus 2	Homo sapiens	ILLUMINA	2020-07-18	United Kingdom	Europe	22	5184.58	8002	0.760492	155034633
ERR4637541	PRJEB37886	AMPLICON	SAMEA7357781	ERX4561294	COG-UK/MILK-84E420	Illumina NovaSeq 6000	PAIRED	PCR	VIRAL RNA	Severe acute respiratory syndrome coronavirus 2	Homo sapiens	ILLUMINA	2020-07-18	United Kingdom	Europe	75	1783.41	991	0.856202	53329248
ERR4637542	PRJEB37886	AMPLICON	SAMEA7357782	ERX4561295	COG-UK/MILK-826585	Illumina NovaSeq 6000	PAIRED	PCR	VIRAL RNA	Severe acute respiratory syndrome coronavirus 2	Homo sapiens	ILLUMINA	2020-07-16	United Kingdom	Europe	27	4180.3	4177	0.864529	125003471
ERR4637543	PRJEB37886	AMPLICON	SAMEA7357783	ERX4561296	COG-UK/MILK-84AE35	Illumina NovaSeq 6000	PAIRED	PCR	VIRAL RNA	Severe acute respiratory syndrome coronavirus 2	Homo sapiens	ILLUMINA	2020-07-18	United Kingdom	Europe	13	5209.23	8017	0.724041	155771652
ERR4637544	PRJEB37886	AMPLICON	SAMEA7357784	ERX4561297	COG-UK/MILK-826752	Illumina NovaSeq 6000	PAIRED	PCR	VIRAL RNA	Severe acute respiratory syndrome coronavirus 2	Homo sapiens	ILLUMINA	2020-07-16	United Kingdom	Europe	36	3868.89	3594	0.89603	115691359
ERR4637545	PRJEB37886	AMPLICON	SAMEA7357785	ERX4561298	COG-UK/MILK-82F9BD	Illumina NovaSeq 6000	PAIRED	PCR	VIRAL RNA	Severe acute respiratory syndrome coronavirus 2	Homo sapiens	ILLUMINA	2020-07-16	United Kingdom	Europe	35	4556.54	4919	0.875698	136254142
ERR4637546	PRJEB37886	AMPLICON	SAMEA7357786	ERX4561299	COG-UK/MILK-84C3F8	Illumina NovaSeq 6000	PAIRED	PCR	VIRAL RNA	Severe acute respiratory syndrome coronavirus 2	Homo sapiens	ILLUMINA	2020-07-18	United Kingdom	Europe	30	4089.71	3961	0.919707	122294678
ERR4637547	PRJEB37886	AMPLICON	SAMEA7357787	ERX4561300	COG-UK/MILK-82A1AB	Illumina NovaSeq 6000	PAIRED	PCR	VIRAL RNA	Severe acute respiratory syndrome coronavirus 2	Homo sapiens	ILLUMINA	2020-07-16	United Kingdom	Europe	40	736.621	345	0.712437	22027182
ERR4637548	PRJEB37886	AMPLICON	SAMEA7357788	ERX4561301	COG-UK/MILK-81DB07	Illumina NovaSeq 6000	PAIRED	PCR	VIRAL RNA	Severe acute respiratory syndrome coronavirus 2	Homo sapiens	ILLUMINA	2020-07-18	United Kingdom	Europe	124	288.417	94	0.489683	8624535
ERR4637549	PRJEB37886	AMPLICON	SAMEA7357789	ERX4561302	COG-UK/MILK-81D8E2	Illumina NovaSeq 6000	PAIRED	PCR	VIRAL RNA	Severe acute respiratory syndrome coronavirus 2	Homo sapiens	ILLUMINA	2020-07-18	United Kingdom	Europe	29	4706.33	5360	0.836906	140733415
ERR4637550	PRJEB37886	AMPLICON	SAMEA7357790	ERX4561303	COG-UK/MILK-808AF3	Illumina NovaSeq 6000	PAIRED	PCR	VIRAL RNA	Severe acute respiratory syndrome coronavirus 2	Homo sapiens	ILLUMINA	2020-07-16	United Kingdom	Europe	22	5225.39	8011	0.73919	156254960
ERR4637551	PRJEB37886	AMPLICON	SAMEA7357791	ERX4561304	COG-UK/MILK-837712	Illumina NovaSeq 6000	PAIRED	PCR	VIRAL RNA	Severe acute respiratory syndrome coronavirus 2	Homo sapiens	ILLUMINA	2020-07-14	United Kingdom	Europe	46	2471.58	1873	0.907635	73907649
ERR4637552	PRJEB37886	AMPLICON	SAMEA7357792	ERX4561305	COG-UK/MILK-83A964	Illumina NovaSeq 6000	PAIRED	PCR	VIRAL RNA	Severe acute respiratory syndrome coronavirus 2	Homo sapiens	ILLUMINA	2020-07-16	United Kingdom	Europe	20	5064.65	7867	0.796208	151448140
ERR4637553	PRJEB37886	AMPLICON	SAMEA7357793	ERX4561306	COG-UK/MILK-83ACF2	Illumina NovaSeq 6000	PAIRED	PCR	VIRAL RNA	Severe acute respiratory syndrome coronavirus 2	Homo sapiens	ILLUMINA	2020-07-16	United Kingdom	Europe	56	3853.96	3734	0.871585	115245006
ERR4637554	PRJEB37886	AMPLICON	SAMEA7357794	ERX4561307	COG-UK/MILK-83982C	Illumina NovaSeq 6000	PAIRED	PCR	VIRAL RNA	Severe acute respiratory syndrome coronavirus 2	Homo sapiens	ILLUMINA	2020-07-16	United Kingdom	Europe	20	5250.13	8016	0.737786	156994683
ERR4637555	PRJEB37886	AMPLICON	SAMEA7357795	ERX4561308	COG-UK/MILK-80C2F7	Illumina NovaSeq 6000	PAIRED	PCR	VIRAL RNA	Severe acute respiratory syndrome coronavirus 2	Homo sapiens	ILLUMINA	2020-07-15	United Kingdom	Europe	18	5141.88	8007	0.755008	153757548
ERR4637556	PRJEB37886	AMPLICON	SAMEA7357796	ERX4561309	COG-UK/MILK-838702	Illumina NovaSeq 6000	PAIRED	PCR	VIRAL RNA	Severe acute respiratory syndrome coronavirus 2	Homo sapiens	ILLUMINA	2020-07-16	United Kingdom	Europe	41	1029.52	443	0.788817	30785711
ERR4637557	PRJEB37886	AMPLICON	SAMEA7357797	ERX4561310	COG-UK/MILK-80C89B	Illumina NovaSeq 6000	PAIRED	PCR	VIRAL RNA	Severe acute respiratory syndrome coronavirus 2	Homo sapiens	ILLUMINA	2020-07-15	United Kingdom	Europe	43	1398.93	847	0.875096	41832155
ERR4637558	PRJEB37886	AMPLICON	SAMEA7357798	ERX4561311	COG-UK/MILK-82D4AF	Illumina NovaSeq 6000	PAIRED	PCR	VIRAL RNA	Severe acute respiratory syndrome coronavirus 2	Homo sapiens	ILLUMINA	2020-07-16	United Kingdom	Europe	21	4923.07	7425	0.780524	147214442
ERR4637559	PRJEB37886	AMPLICON	SAMEA7357799	ERX4561312	COG-UK/MILK-82D937	Illumina NovaSeq 6000	PAIRED	PCR	VIRAL RNA	Severe acute respiratory syndrome coronavirus 2	Homo sapiens	ILLUMINA	2020-07-16	United Kingdom	Europe	21	4943.67	6813	0.817209	147830688
ERR4637560	PRJEB37886	AMPLICON	SAMEA7357800	ERX4561313	COG-UK/MILK-825C54	Illumina NovaSeq 6000	PAIRED	PCR	VIRAL RNA	Severe acute respiratory syndrome coronavirus 2	Homo sapiens	ILLUMINA	2020-07-16	United Kingdom	Europe	20	5241.51	8010	0.769521	156736933
ERR4637561	PRJEB37886	AMPLICON	SAMEA7357801	ERX4561314	COG-UK/MILK-82310C	Illumina NovaSeq 6000	PAIRED	PCR	VIRAL RNA	Severe acute respiratory syndrome coronavirus 2	Homo sapiens	ILLUMINA	2020-07-17	United Kingdom	Europe	11	5245.7	8000	0.850416	156862242
ERR4637562	PRJEB37886	AMPLICON	SAMEA7357802	ERX4561315	COG-UK/MILK-828608	Illumina NovaSeq 6000	PAIRED	PCR	VIRAL RNA	Severe acute respiratory syndrome coronavirus 2	Homo sapiens	ILLUMINA	2020-07-16	United Kingdom	Europe	20	5187.6	8009	0.744474	155124902
ERR4637563	PRJEB37886	AMPLICON	SAMEA7357803	ERX4561316	COG-UK/MILK-8284C2	Illumina NovaSeq 6000	PAIRED	PCR	VIRAL RNA	Severe acute respiratory syndrome coronavirus 2	Homo sapiens	ILLUMINA	2020-07-16	United Kingdom	Europe	26	4151.31	4050	0.951878	124136686
ERR4637564	PRJEB37886	AMPLICON	SAMEA7357804	ERX4561317	COG-UK/MILK-81E3A4	Illumina NovaSeq 6000	PAIRED	PCR	VIRAL RNA	Severe acute respiratory syndrome coronavirus 2	Homo sapiens	ILLUMINA	2020-07-17	United Kingdom	Europe	27	5026.48	7727	0.792195	150306875
ERR4637565	PRJEB37886	AMPLICON	SAMEA7357805	ERX4561318	COG-UK/MILK-8184B6	Illumina NovaSeq 6000	PAIRED	PCR	VIRAL RNA	Severe acute respiratory syndrome coronavirus 2	Homo sapiens	ILLUMINA	2020-07-16	United Kingdom	Europe	15	5075.74	7988	0.778885	151779708
ERR4637566	PRJEB37886	AMPLICON	SAMEA7357806	ERX4561319	COG-UK/MILK-81D527	Illumina NovaSeq 6000	PAIRED	PCR	VIRAL RNA	Severe acute respiratory syndrome coronavirus 2	Homo sapiens	ILLUMINA	2020-07-16	United Kingdom	Europe	18	5238.54	8006	0.782831	156648034
ERR4637567	PRJEB37886	AMPLICON	SAMEA7357807	ERX4561320	COG-UK/MILK-820C4A	Illumina NovaSeq 6000	PAIRED	PCR	VIRAL RNA	Severe acute respiratory syndrome coronavirus 2	Homo sapiens	ILLUMINA	2020-07-13	United Kingdom	Europe	14	5210.3	8013	0.748019	155803750
ERR4637568	PRJEB37886	AMPLICON	SAMEA7357808	ERX4561321	COG-UK/MILK-83247A	Illumina NovaSeq 6000	PAIRED	PCR	VIRAL RNA	Severe acute respiratory syndrome coronavirus 2	Homo sapiens	ILLUMINA	2020-07-16	United Kingdom	Europe	17	5055.13	7978	0.792061	151163653
ERR4637569	PRJEB37886	AMPLICON	SAMEA7357809	ERX4561322	COG-UK/MILK-833EE4	Illumina NovaSeq 6000	PAIRED	PCR	VIRAL RNA	Severe acute respiratory syndrome coronavirus 2	Homo sapiens	ILLUMINA	2020-07-17	United Kingdom	Europe	49	166.792	53	0.37615	4987593
ERR4637570	PRJEB37886	AMPLICON	SAMEA7357810	ERX4561323	COG-UK/MILK-8315D2	Illumina NovaSeq 6000	PAIRED	PCR	VIRAL RNA	Severe acute respiratory syndrome coronavirus 2	Homo sapiens	ILLUMINA	2020-07-17	United Kingdom	Europe	66	1444.89	917	0.860616	43206630
ERR4637571	PRJEB37886	AMPLICON	SAMEA7357811	ERX4561324	COG-UK/MILK-832D60	Illumina NovaSeq 6000	PAIRED	PCR	VIRAL RNA	Severe acute respiratory syndrome coronavirus 2	Homo sapiens	ILLUMINA	2020-07-16	United Kingdom	Europe	20	4304.24	4247	0.87105	128709547
ERR4637572	PRJEB37886	AMPLICON	SAMEA7357812	ERX4561325	COG-UK/MILK-85762E	Illumina NovaSeq 6000	PAIRED	PCR	VIRAL RNA	Severe acute respiratory syndrome coronavirus 2	Homo sapiens	ILLUMINA	2020-07-15	United Kingdom	Europe	19	5125.04	7997	0.778016	153254148
ERR4637573	PRJEB37886	AMPLICON	SAMEA7357813	ERX4561326	COG-UK/MILK-858380	Illumina NovaSeq 6000	PAIRED	PCR	VIRAL RNA	Severe acute respiratory syndrome coronavirus 2	Homo sapiens	ILLUMINA	2020-07-17	United Kingdom	Europe	31	366.153	111	0.524763	10949079
ERR4637574	PRJEB37886	AMPLICON	SAMEA7357814	ERX4561327	COG-UK/MILK-829D4E	Illumina NovaSeq 6000	PAIRED	PCR	VIRAL RNA	Severe acute respiratory syndrome coronavirus 2	Homo sapiens	ILLUMINA	2020-07-18	United Kingdom	Europe	23	5158.67	7999	0.793532	154259629
ERR4637575	PRJEB37886	AMPLICON	SAMEA7357815	ERX4561328	COG-UK/MILK-81D25D	Illumina NovaSeq 6000	PAIRED	PCR	VIRAL RNA	Severe acute respiratory syndrome coronavirus 2	Homo sapiens	ILLUMINA	2020-07-16	United Kingdom	Europe	61	1051.81	628	0.805203	31452336
ERR4637576	PRJEB37886	AMPLICON	SAMEA7357816	ERX4561329	COG-UK/MILK-823D35	Illumina NovaSeq 6000	PAIRED	PCR	VIRAL RNA	Severe acute respiratory syndrome coronavirus 2	Homo sapiens	ILLUMINA	2020-07-17	United Kingdom	Europe	34	333.647	48	0.419155	9977035
ERR4637577	PRJEB37886	AMPLICON	SAMEA7357817	ERX4561330	COG-UK/MILK-819066	Illumina NovaSeq 6000	PAIRED	PCR	VIRAL RNA	Severe acute respiratory syndrome coronavirus 2	Homo sapiens	ILLUMINA	2020-07-17	United Kingdom	Europe	22	5115.3	8007	0.752533	152962953
ERR4637578	PRJEB37886	AMPLICON	SAMEA7357818	ERX4561331	COG-UK/MILK-81F80E	Illumina NovaSeq 6000	PAIRED	PCR	VIRAL RNA	Severe acute respiratory syndrome coronavirus 2	Homo sapiens	ILLUMINA	2020-07-17	United Kingdom	Europe	78	2774.82	2412	0.848744	82975341
ERR4637579	PRJEB37886	AMPLICON	SAMEA7357819	ERX4561332	COG-UK/MILK-824174	Illumina NovaSeq 6000	PAIRED	PCR	VIRAL RNA	Severe acute respiratory syndrome coronavirus 2	Homo sapiens	ILLUMINA	2020-07-16	United Kingdom	Europe	21	4547.28	5485	0.836939	135977329
ERR4637580	PRJEB37886	AMPLICON	SAMEA7357820	ERX4561333	COG-UK/MILK-81F9FC	Illumina NovaSeq 6000	PAIRED	PCR	VIRAL RNA	Severe acute respiratory syndrome coronavirus 2	Homo sapiens	ILLUMINA	2020-07-17	United Kingdom	Europe	17	4956.66	7616	0.786142	148219107
ERR4637581	PRJEB37886	AMPLICON	SAMEA7357821	ERX4561334	COG-UK/MILK-817F10	Illumina NovaSeq 6000	PAIRED	PCR	VIRAL RNA	Severe acute respiratory syndrome coronavirus 2	Homo sapiens	ILLUMINA	2020-07-18	United Kingdom	Europe	19	5182.97	7997	0.850717	154986294
ERR4637582	PRJEB37886	AMPLICON	SAMEA7357822	ERX4561335	COG-UK/MILK-828A57	Illumina NovaSeq 6000	PAIRED	PCR	VIRAL RNA	Severe acute respiratory syndrome coronavirus 2	Homo sapiens	ILLUMINA	2020-07-16	United Kingdom	Europe	22	5240.44	8011	0.762733	156704761
ERR4637583	PRJEB37886	AMPLICON	SAMEA7357823	ERX4561336	COG-UK/MILK-817F3E	Illumina NovaSeq 6000	PAIRED	PCR	VIRAL RNA	Severe acute respiratory syndrome coronavirus 2	Homo sapiens	ILLUMINA	2020-07-18	United Kingdom	Europe	20	5229.87	8011	0.75872	156388914
ERR4637584	PRJEB37886	AMPLICON	SAMEA7357824	ERX4561337	COG-UK/MILK-81BEA6	Illumina NovaSeq 6000	PAIRED	PCR	VIRAL RNA	Severe acute respiratory syndrome coronavirus 2	Homo sapiens	ILLUMINA	2020-07-18	United Kingdom	Europe	28	5157.41	8008	0.744373	154221944
ERR4637585	PRJEB37886	AMPLICON	SAMEA7357825	ERX4561338	COG-UK/MILK-8585F3	Illumina NovaSeq 6000	PAIRED	PCR	VIRAL RNA	Severe acute respiratory syndrome coronavirus 2	Homo sapiens	ILLUMINA	2020-07-17	United Kingdom	Europe	55	531.799	274	0.721533	15902390
ERR4637586	PRJEB37886	AMPLICON	SAMEA7357826	ERX4561339	COG-UK/MILK-82F328	Illumina NovaSeq 6000	PAIRED	PCR	VIRAL RNA	Severe acute respiratory syndrome coronavirus 2	Homo sapiens	ILLUMINA	2020-07-18	United Kingdom	Europe	96	1169.51	739	0.854061	34971964
ERR4637587	PRJEB37886	AMPLICON	SAMEA7357827	ERX4561340	COG-UK/MILK-856197	Illumina NovaSeq 6000	PAIRED	PCR	VIRAL RNA	Severe acute respiratory syndrome coronavirus 2	Homo sapiens	ILLUMINA	2020-07-18	United Kingdom	Europe	19	5238.46	8025	0.722804	156645786
ERR4637588	PRJEB37886	AMPLICON	SAMEA7357828	ERX4561341	COG-UK/MILK-859ED9	Illumina NovaSeq 6000	PAIRED	PCR	VIRAL RNA	Severe acute respiratory syndrome coronavirus 2	Homo sapiens	ILLUMINA	2020-07-17	United Kingdom	Europe	13	4978.19	7601	0.805638	148862929
ERR4637589	PRJEB37886	AMPLICON	SAMEA7357829	ERX4561342	COG-UK/MILK-82788B	Illumina NovaSeq 6000	PAIRED	PCR	VIRAL RNA	Severe acute respiratory syndrome coronavirus 2	Homo sapiens	ILLUMINA	2020-07-18	United Kingdom	Europe	21	5191.83	8011	0.736448	155251384
ERR4637590	PRJEB37886	AMPLICON	SAMEA7357830	ERX4561343	COG-UK/MILK-855C79	Illumina NovaSeq 6000	PAIRED	PCR	VIRAL RNA	Severe acute respiratory syndrome coronavirus 2	Homo sapiens	ILLUMINA	2020-07-17	United Kingdom	Europe	21	5100.11	7998	0.750828	152508466
ERR4637591	PRJEB37886	AMPLICON	SAMEA7357831	ERX4561344	COG-UK/MILK-856DEE	Illumina NovaSeq 6000	PAIRED	PCR	VIRAL RNA	Severe acute respiratory syndrome coronavirus 2	Homo sapiens	ILLUMINA	2020-07-15	United Kingdom	Europe	26	5036.07	7916	0.778016	150593453
ERR4637592	PRJEB37886	AMPLICON	SAMEA7357832	ERX4561345	COG-UK/MILK-8274D2	Illumina NovaSeq 6000	PAIRED	PCR	VIRAL RNA	Severe acute respiratory syndrome coronavirus 2	Homo sapiens	ILLUMINA	2020-07-16	United Kingdom	Europe	22	5241.93	7997	0.906163	156749422
ERR4637593	PRJEB37886	AMPLICON	SAMEA7357833	ERX4561346	COG-UK/MILK-81A609	Illumina NovaSeq 6000	PAIRED	PCR	VIRAL RNA	Severe acute respiratory syndrome coronavirus 2	Homo sapiens	ILLUMINA	2020-07-17	United Kingdom	Europe	333	2341.45	1675	0.841855	70016292
ERR4637594	PRJEB37886	AMPLICON	SAMEA7357834	ERX4561347	COG-UK/MILK-82397D	Illumina NovaSeq 6000	PAIRED	PCR	VIRAL RNA	Severe acute respiratory syndrome coronavirus 2	Homo sapiens	ILLUMINA	2020-07-13	United Kingdom	Europe	31	273.979	70	0.462061	8192795
ERR4637595	PRJEB37886	AMPLICON	SAMEA7357835	ERX4561348	COG-UK/MILK-81A6CD	Illumina NovaSeq 6000	PAIRED	PCR	VIRAL RNA	Severe acute respiratory syndrome coronavirus 2	Homo sapiens	ILLUMINA	2020-07-17	United Kingdom	Europe	43	337.327	106	0.519747	10087080
ERR4637596	PRJEB37886	AMPLICON	SAMEA7357836	ERX4561349	COG-UK/MILK-848FF8	Illumina NovaSeq 6000	PAIRED	PCR	VIRAL RNA	Severe acute respiratory syndrome coronavirus 2	Homo sapiens	ILLUMINA	2020-07-16	United Kingdom	Europe	36	3878.76	3753	0.911113	115986559
ERR4637597	PRJEB37886	AMPLICON	SAMEA7357837	ERX4561350	COG-UK/MILK-848D67	Illumina NovaSeq 6000	PAIRED	PCR	VIRAL RNA	Severe acute respiratory syndrome coronavirus 2	Homo sapiens	ILLUMINA	2020-07-16	United Kingdom	Europe	16	5165.47	8005	0.754439	154462918
ERR4637598	PRJEB37886	AMPLICON	SAMEA7357838	ERX4561351	COG-UK/MILK-8249F4	Illumina NovaSeq 6000	PAIRED	PCR	VIRAL RNA	Severe acute respiratory syndrome coronavirus 2	Homo sapiens	ILLUMINA	2020-07-15	United Kingdom	Europe	29	4995.98	7117	0.803933	149394776
ERR4637599	PRJEB37886	AMPLICON	SAMEA7357839	ERX4561352	COG-UK/MILK-841C9E	Illumina NovaSeq 6000	PAIRED	PCR	VIRAL RNA	Severe acute respiratory syndrome coronavirus 2	Homo sapiens	ILLUMINA	2020-07-12	United Kingdom	Europe	22	5182.84	8019	0.708959	154982357
ERR4637600	PRJEB37886	AMPLICON	SAMEA7357840	ERX4561353	COG-UK/MILK-82264A	Illumina NovaSeq 6000	PAIRED	PCR	VIRAL RNA	Severe acute respiratory syndrome coronavirus 2	Homo sapiens	ILLUMINA	2020-07-17	United Kingdom	Europe	23	4600.27	5538	0.810186	137561741
ERR4637601	PRJEB37886	AMPLICON	SAMEA7357841	ERX4561354	COG-UK/MILK-82270B	Illumina NovaSeq 6000	PAIRED	PCR	VIRAL RNA	Severe acute respiratory syndrome coronavirus 2	Homo sapiens	ILLUMINA	2020-07-17	United Kingdom	Europe	49	652.299	211	0.651674	19505684
ERR4637602	PRJEB37886	AMPLICON	SAMEA7357842	ERX4561355	COG-UK/MILK-84F8BA	Illumina NovaSeq 6000	PAIRED	PCR	VIRAL RNA	Severe acute respiratory syndrome coronavirus 2	Homo sapiens	ILLUMINA	2020-07-17	United Kingdom	Europe	20	5155.38	8005	0.756981	154161294
ERR4637603	PRJEB37886	AMPLICON	SAMEA7357843	ERX4561356	COG-UK/MILK-858247	Illumina NovaSeq 6000	PAIRED	PCR	VIRAL RNA	Severe acute respiratory syndrome coronavirus 2	Homo sapiens	ILLUMINA	2020-07-14	United Kingdom	Europe	12	5136.98	8010	0.742935	153611117
ERR4637604	PRJEB37886	AMPLICON	SAMEA7357844	ERX4561357	COG-UK/MILK-85814A	Illumina NovaSeq 6000	PAIRED	PCR	VIRAL RNA	Severe acute respiratory syndrome coronavirus 2	Homo sapiens	ILLUMINA	2020-07-15	United Kingdom	Europe	24	5117.02	8000	0.740728	153014294
ERR4637605	PRJEB37886	AMPLICON	SAMEA7357845	ERX4561358	COG-UK/MILK-8262F7	Illumina NovaSeq 6000	PAIRED	PCR	VIRAL RNA	Severe acute respiratory syndrome coronavirus 2	Homo sapiens	ILLUMINA	2020-07-18	United Kingdom	Europe	22	5115.93	7981	0.788081	152981546
ERR4637606	PRJEB37886	AMPLICON	SAMEA7357846	ERX4561359	COG-UK/MILK-854278	Illumina NovaSeq 6000	PAIRED	PCR	VIRAL RNA	Severe acute respiratory syndrome coronavirus 2	Homo sapiens	ILLUMINA	2020-07-17	United Kingdom	Europe	22	5225.83	8013	0.742267	156267958
ERR4637607	PRJEB37886	AMPLICON	SAMEA7357847	ERX4561360	COG-UK/MILK-8269D4	Illumina NovaSeq 6000	PAIRED	PCR	VIRAL RNA	Severe acute respiratory syndrome coronavirus 2	Homo sapiens	ILLUMINA	2020-07-18	United Kingdom	Europe	72	222.119	74	0.421563	6642035
ERR4637608	PRJEB37886	AMPLICON	SAMEA7357848	ERX4561361	COG-UK/MILK-85465E	Illumina NovaSeq 6000	PAIRED	PCR	VIRAL RNA	Severe acute respiratory syndrome coronavirus 2	Homo sapiens	ILLUMINA	2020-07-17	United Kingdom	Europe	21	4772.3	6110	0.8145	142706001
ERR4637609	PRJEB37886	AMPLICON	SAMEA7357849	ERX4561362	COG-UK/MILK-8405EF	Illumina NovaSeq 6000	PAIRED	PCR	VIRAL RNA	Severe acute respiratory syndrome coronavirus 2	Homo sapiens	ILLUMINA	2020-07-16	United Kingdom	Europe	107	1512.24	865	0.855934	45220434
ERR4637610	PRJEB37886	AMPLICON	SAMEA7357850	ERX4561363	COG-UK/MILK-81E896	Illumina NovaSeq 6000	PAIRED	PCR	VIRAL RNA	Severe acute respiratory syndrome coronavirus 2	Homo sapiens	ILLUMINA	2020-07-17	United Kingdom	Europe	20	5130.56	8003	0.752801	153419173
ERR4637611	PRJEB37886	AMPLICON	SAMEA7357851	ERX4561364	COG-UK/MILK-81EA81	Illumina NovaSeq 6000	PAIRED	PCR	VIRAL RNA	Severe acute respiratory syndrome coronavirus 2	Homo sapiens	ILLUMINA	2020-07-18	United Kingdom	Europe	17	5150.09	8001	0.769655	154003201
ERR4637612	PRJEB37886	AMPLICON	SAMEA7357852	ERX4561365	COG-UK/MILK-83D8EC	Illumina NovaSeq 6000	PAIRED	PCR	VIRAL RNA	Severe acute respiratory syndrome coronavirus 2	Homo sapiens	ILLUMINA	2020-07-17	United Kingdom	Europe	19	5066.53	7959	0.782095	151504484
ERR4637613	PRJEB37886	AMPLICON	SAMEA7357853	ERX4561366	COG-UK/MILK-83E64B	Illumina NovaSeq 6000	PAIRED	PCR	VIRAL RNA	Severe acute respiratory syndrome coronavirus 2	Homo sapiens	ILLUMINA	2020-07-17	United Kingdom	Europe	17	5239.92	8007	0.783801	156689230
ERR4637614	PRJEB37886	AMPLICON	SAMEA7357854	ERX4561367	COG-UK/MILK-8071B3	Illumina NovaSeq 6000	PAIRED	PCR	VIRAL RNA	Severe acute respiratory syndrome coronavirus 2	Homo sapiens	ILLUMINA	2020-07-15	United Kingdom	Europe	41	1624.74	890	0.829515	48584480
ERR4637615	PRJEB37886	AMPLICON	SAMEA7357855	ERX4561368	COG-UK/MILK-8054CB	Illumina NovaSeq 6000	PAIRED	PCR	VIRAL RNA	Severe acute respiratory syndrome coronavirus 2	Homo sapiens	ILLUMINA	2020-07-15	United Kingdom	Europe	24	5112.43	7989	0.791727	152876884
ERR4637616	PRJEB37886	AMPLICON	SAMEA7357856	ERX4561369	COG-UK/MILK-83E748	Illumina NovaSeq 6000	PAIRED	PCR	VIRAL RNA	Severe acute respiratory syndrome coronavirus 2	Homo sapiens	ILLUMINA	2020-07-16	United Kingdom	Europe	32	286.614	50	0.403772	8570625
ERR4637617	PRJEB37886	AMPLICON	SAMEA7357857	ERX4561370	COG-UK/MILK-800BDA	Illumina NovaSeq 6000	PAIRED	PCR	VIRAL RNA	Severe acute respiratory syndrome coronavirus 2	Homo sapiens	ILLUMINA	2020-07-18	United Kingdom	Europe	20	5209.61	8017	0.737217	155782949
ERR4637618	PRJEB37886	AMPLICON	SAMEA7357858	ERX4561371	COG-UK/MILK-8009A3	Illumina NovaSeq 6000	PAIRED	PCR	VIRAL RNA	Severe acute respiratory syndrome coronavirus 2	Homo sapiens	ILLUMINA	2020-07-16	United Kingdom	Europe	18	5110.42	7998	0.773167	152816980
ERR4637619	PRJEB37886	AMPLICON	SAMEA7357859	ERX4561372	COG-UK/MILK-83CAE7	Illumina NovaSeq 6000	PAIRED	PCR	VIRAL RNA	Severe acute respiratory syndrome coronavirus 2	Homo sapiens	ILLUMINA	2020-07-14	United Kingdom	Europe	15	5241.76	8026	0.730428	156744379
ERR4637620	PRJEB37886	AMPLICON	SAMEA7357860	ERX4561373	COG-UK/MILK-85ACA1	Illumina NovaSeq 6000	PAIRED	PCR	VIRAL RNA	Severe acute respiratory syndrome coronavirus 2	Homo sapiens	ILLUMINA	2020-07-17	United Kingdom	Europe	25	270.407	38	0.428352	8085968
ERR4637621	PRJEB37886	AMPLICON	SAMEA7357861	ERX4561374	COG-UK/MILK-82B571	Illumina NovaSeq 6000	PAIRED	PCR	VIRAL RNA	Severe acute respiratory syndrome coronavirus 2	Homo sapiens	ILLUMINA	2020-07-18	United Kingdom	Europe	18	4206.66	3857	0.962111	125791682
ERR4637622	PRJEB37886	AMPLICON	SAMEA7357862	ERX4561375	COG-UK/MILK-85AF7B	Illumina NovaSeq 6000	PAIRED	PCR	VIRAL RNA	Severe acute respiratory syndrome coronavirus 2	Homo sapiens	ILLUMINA	2020-07-16	United Kingdom	Europe	26	683.942	274	0.673979	20451918
ERR4637623	PRJEB37886	AMPLICON	SAMEA7357863	ERX4561376	COG-UK/MILK-82FE72	Illumina NovaSeq 6000	PAIRED	PCR	VIRAL RNA	Severe acute respiratory syndrome coronavirus 2	Homo sapiens	ILLUMINA	2020-07-18	United Kingdom	Europe	19	4670.15	5903	0.808615	139651544
ERR4637624	PRJEB37886	AMPLICON	SAMEA7357864	ERX4561377	COG-UK/MILK-82CCA8	Illumina NovaSeq 6000	PAIRED	PCR	VIRAL RNA	Severe acute respiratory syndrome coronavirus 2	Homo sapiens	ILLUMINA	2020-07-18	United Kingdom	Europe	19	5011.65	7273	0.781193	149863270
ERR4637625	PRJEB37886	AMPLICON	SAMEA7357865	ERX4561378	COG-UK/MILK-85A148	Illumina NovaSeq 6000	PAIRED	PCR	VIRAL RNA	Severe acute respiratory syndrome coronavirus 2	Homo sapiens	ILLUMINA	2020-07-17	United Kingdom	Europe	23	4764.49	6251	0.81654	142472609
ERR4637626	PRJEB37886	AMPLICON	SAMEA7357866	ERX4561379	COG-UK/MILK-82A8E2	Illumina NovaSeq 6000	PAIRED	PCR	VIRAL RNA	Severe acute respiratory syndrome coronavirus 2	Homo sapiens	ILLUMINA	2020-07-18	United Kingdom	Europe	22	4779.12	6481	0.800789	142909881
ERR4637627	PRJEB37886	AMPLICON	SAMEA7357867	ERX4561380	COG-UK/ALDP-743653	Illumina NovaSeq 6000	PAIRED	PCR	VIRAL RNA	Severe acute respiratory syndrome coronavirus 2	Homo sapiens	ILLUMINA	2020-06-29	United Kingdom	Europe	58	4180.55	4044	0.922683	125010895
ERR4637628	PRJEB37886	AMPLICON	SAMEA7357868	ERX4561381	COG-UK/MILK-6EE2DF	Illumina NovaSeq 6000	PAIRED	PCR	VIRAL RNA	Severe acute respiratory syndrome coronavirus 2	Homo sapiens	ILLUMINA	2020-06-30	United Kingdom	Europe	74	511.497	123	0.529378	15295283
ERR4637629	PRJEB37886	AMPLICON	SAMEA7357869	ERX4561382	COG-UK/MILK-6EE3EB	Illumina NovaSeq 6000	PAIRED	PCR	VIRAL RNA	Severe acute respiratory syndrome coronavirus 2	Homo sapiens	ILLUMINA	2020-06-30	United Kingdom	Europe	59	1949.12	1219	0.868943	58284621
ERR4637630	PRJEB37886	AMPLICON	SAMEA7357870	ERX4561383	COG-UK/ALDP-743ADF	Illumina NovaSeq 6000	PAIRED	PCR	VIRAL RNA	Severe acute respiratory syndrome coronavirus 2	Homo sapiens	ILLUMINA	2020-06-29	United Kingdom	Europe	50	1541.37	852	0.859345	46091664
ERR4637631	PRJEB37886	AMPLICON	SAMEA7357871	ERX4561384	COG-UK/MILK-6EECA4	Illumina NovaSeq 6000	PAIRED	PCR	VIRAL RNA	Severe acute respiratory syndrome coronavirus 2	Homo sapiens	ILLUMINA	2020-06-30	United Kingdom	Europe	27	5094.65	8004	0.751396	152345407
ERR4637632	PRJEB37886	AMPLICON	SAMEA7357872	ERX4561385	COG-UK/ALDP-744054	Illumina NovaSeq 6000	PAIRED	PCR	VIRAL RNA	Severe acute respiratory syndrome coronavirus 2	Homo sapiens	ILLUMINA	2020-06-29	United Kingdom	Europe	19	5181.46	8013	0.722637	154941177
ERR4637633	PRJEB37886	AMPLICON	SAMEA7357873	ERX4561386	COG-UK/MILK-6EF195	Illumina NovaSeq 6000	PAIRED	PCR	VIRAL RNA	Severe acute respiratory syndrome coronavirus 2	Homo sapiens	ILLUMINA	2020-06-30	United Kingdom	Europe	43	3415.2	3241	0.921613	102124675
ERR4637634	PRJEB37886	AMPLICON	SAMEA7357874	ERX4561387	COG-UK/ALDP-7440CD	Illumina NovaSeq 6000	PAIRED	PCR	VIRAL RNA	Severe acute respiratory syndrome coronavirus 2	Homo sapiens	ILLUMINA	2020-06-29	United Kingdom	Europe	20	5191.59	8013	0.735578	155243986
ERR4637635	PRJEB37886	AMPLICON	SAMEA7357875	ERX4561388	COG-UK/MILK-6EF03E	Illumina NovaSeq 6000	PAIRED	PCR	VIRAL RNA	Severe acute respiratory syndrome coronavirus 2	Homo sapiens	ILLUMINA	2020-06-30	United Kingdom	Europe	30	544.073	239	0.686219	16269414
ERR4637636	PRJEB37886	AMPLICON	SAMEA7357876	ERX4561389	COG-UK/ALDP-74419D	Illumina NovaSeq 6000	PAIRED	PCR	VIRAL RNA	Severe acute respiratory syndrome coronavirus 2	Homo sapiens	ILLUMINA	2020-06-29	United Kingdom	Europe	27	5185.47	8017	0.725111	155060963
ERR4637637	PRJEB37886	AMPLICON	SAMEA7357877	ERX4561390	COG-UK/MILK-6EF4D8	Illumina NovaSeq 6000	PAIRED	PCR	VIRAL RNA	Severe acute respiratory syndrome coronavirus 2	Homo sapiens	ILLUMINA	2020-06-30	United Kingdom	Europe	40	2420.07	1745	0.896298	72367496
ERR4637638	PRJEB37886	AMPLICON	SAMEA7357878	ERX4561391	COG-UK/ALDP-74431F	Illumina NovaSeq 6000	PAIRED	PCR	VIRAL RNA	Severe acute respiratory syndrome coronavirus 2	Homo sapiens	ILLUMINA	2020-06-29	United Kingdom	Europe	25	5147.63	8000	0.814266	153929608
ERR4637639	PRJEB37886	AMPLICON	SAMEA7357879	ERX4561392	COG-UK/MILK-6EF371	Illumina NovaSeq 6000	PAIRED	PCR	VIRAL RNA	Severe acute respiratory syndrome coronavirus 2	Homo sapiens	ILLUMINA	2020-06-30	United Kingdom	Europe	21	4575.55	5445	0.82674	136822729
ERR4637640	PRJEB37886	AMPLICON	SAMEA7357880	ERX4561393	COG-UK/ALDP-7443D3	Illumina NovaSeq 6000	PAIRED	PCR	VIRAL RNA	Severe acute respiratory syndrome coronavirus 2	Homo sapiens	ILLUMINA	2020-06-29	United Kingdom	Europe	59	2656.79	2089	0.946995	79446053
ERR4637641	PRJEB37886	AMPLICON	SAMEA7357881	ERX4561394	COG-UK/MILK-8522E3	Illumina NovaSeq 6000	PAIRED	PCR	VIRAL RNA	Severe acute respiratory syndrome coronavirus 2	Homo sapiens	ILLUMINA	2020-07-17	United Kingdom	Europe	17	5251.53	7999	0.834398	157036507
ERR4637642	PRJEB37886	AMPLICON	SAMEA7357882	ERX4561395	COG-UK/MILK-82A7A9	Illumina NovaSeq 6000	PAIRED	PCR	VIRAL RNA	Severe acute respiratory syndrome coronavirus 2	Homo sapiens	ILLUMINA	2020-07-18	United Kingdom	Europe	18	5201.67	8015	0.735545	155545614
ERR4637643	PRJEB37886	AMPLICON	SAMEA7357883	ERX4561396	COG-UK/MILK-8523A4	Illumina NovaSeq 6000	PAIRED	PCR	VIRAL RNA	Severe acute respiratory syndrome coronavirus 2	Homo sapiens	ILLUMINA	2020-07-17	United Kingdom	Europe	17	5246.13	8013	0.761696	156875139
ERR4637644	PRJEB37886	AMPLICON	SAMEA7357884	ERX4561397	COG-UK/MILK-86ECE6	Illumina NovaSeq 6000	PAIRED	PCR	VIRAL RNA	Severe acute respiratory syndrome coronavirus 2	Homo sapiens	ILLUMINA	2020-07-17	United Kingdom	Europe	16	5244.38	8009	0.766813	156822664
ERR4637645	PRJEB37886	AMPLICON	SAMEA7357885	ERX4561398	COG-UK/MILK-851FFC	Illumina NovaSeq 6000	PAIRED	PCR	VIRAL RNA	Severe acute respiratory syndrome coronavirus 2	Homo sapiens	ILLUMINA	2020-07-17	United Kingdom	Europe	46	1687.16	1097	0.983881	50451199
ERR4637646	PRJEB37886	AMPLICON	SAMEA7357886	ERX4561399	COG-UK/MILK-8524A1	Illumina NovaSeq 6000	PAIRED	PCR	VIRAL RNA	Severe acute respiratory syndrome coronavirus 2	Homo sapiens	ILLUMINA	2020-07-17	United Kingdom	Europe	17	5222.54	8001	0.809885	156169476
ERR4637647	PRJEB37886	AMPLICON	SAMEA7357887	ERX4561400	COG-UK/MILK-854F26	Illumina NovaSeq 6000	PAIRED	PCR	VIRAL RNA	Severe acute respiratory syndrome coronavirus 2	Homo sapiens	ILLUMINA	2020-07-19	United Kingdom	Europe	20	5177.8	8018	0.706484	154831788
ERR4637648	PRJEB37886	AMPLICON	SAMEA7357888	ERX4561401	COG-UK/MILK-870CD2	Illumina NovaSeq 6000	PAIRED	PCR	VIRAL RNA	Severe acute respiratory syndrome coronavirus 2	Homo sapiens	ILLUMINA	2020-07-15	United Kingdom	Europe	15	5243.37	8020	0.720931	156792461
ERR4637649	PRJEB37886	AMPLICON	SAMEA7357889	ERX4561402	COG-UK/MILK-870D93	Illumina NovaSeq 6000	PAIRED	PCR	VIRAL RNA	Severe acute respiratory syndrome coronavirus 2	Homo sapiens	ILLUMINA	2020-07-16	United Kingdom	Europe	16	5088.79	7999	0.7423	152170024
ERR4637650	PRJEB37886	AMPLICON	SAMEA7357890	ERX4561403	COG-UK/MILK-86F7E4	Illumina NovaSeq 6000	PAIRED	PCR	VIRAL RNA	Severe acute respiratory syndrome coronavirus 2	Homo sapiens	ILLUMINA	2020-07-17	United Kingdom	Europe	42	3167.29	2674	0.872454	94711464
ERR4637651	PRJEB37886	AMPLICON	SAMEA7357891	ERX4561404	COG-UK/ALDP-7442B8	Illumina NovaSeq 6000	PAIRED	PCR	VIRAL RNA	Severe acute respiratory syndrome coronavirus 2	Homo sapiens	ILLUMINA	2020-06-29	United Kingdom	Europe	77	2203.41	1317	0.842758	65888505
ERR4637652	PRJEB37886	AMPLICON	SAMEA7357892	ERX4561405	COG-UK/ALDP-7444FE	Illumina NovaSeq 6000	PAIRED	PCR	VIRAL RNA	Severe acute respiratory syndrome coronavirus 2	Homo sapiens	ILLUMINA	2020-06-29	United Kingdom	Europe	16	5183.11	8000	0.817844	154990538
ERR4637653	PRJEB37886	AMPLICON	SAMEA7357893	ERX4561406	COG-UK/MILK-6EFD28	Illumina NovaSeq 6000	PAIRED	PCR	VIRAL RNA	Severe acute respiratory syndrome coronavirus 2	Homo sapiens	ILLUMINA	2020-06-30	United Kingdom	Europe	46	802.088	361	0.719225	23984851
ERR4637654	PRJEB37886	AMPLICON	SAMEA7357894	ERX4561407	COG-UK/ALDP-7445BF	Illumina NovaSeq 6000	PAIRED	PCR	VIRAL RNA	Severe acute respiratory syndrome coronavirus 2	Homo sapiens	ILLUMINA	2020-06-29	United Kingdom	Europe	23	4323.62	4359	0.89476	129289108
ERR4637655	PRJEB37886	AMPLICON	SAMEA7357895	ERX4561408	COG-UK/MILK-6F028F	Illumina NovaSeq 6000	PAIRED	PCR	VIRAL RNA	Severe acute respiratory syndrome coronavirus 2	Homo sapiens	ILLUMINA	2020-06-30	United Kingdom	Europe	60	846.595	490	0.759188	25315722
ERR4637656	PRJEB37886	AMPLICON	SAMEA7357896	ERX4561409	COG-UK/ALDP-7442C7	Illumina NovaSeq 6000	PAIRED	PCR	VIRAL RNA	Severe acute respiratory syndrome coronavirus 2	Homo sapiens	ILLUMINA	2020-06-29	United Kingdom	Europe	21	4730.96	6253	0.764405	141470021
ERR4637657	PRJEB37886	AMPLICON	SAMEA7357897	ERX4561410	COG-UK/MILK-6F0B84	Illumina NovaSeq 6000	PAIRED	PCR	VIRAL RNA	Severe acute respiratory syndrome coronavirus 2	Homo sapiens	ILLUMINA	2020-06-30	United Kingdom	Europe	14	5171.42	8010	0.732769	154640852
ERR4637658	PRJEB37886	AMPLICON	SAMEA7357898	ERX4561411	COG-UK/ALDP-744449	Illumina NovaSeq 6000	PAIRED	PCR	VIRAL RNA	Severe acute respiratory syndrome coronavirus 2	Homo sapiens	ILLUMINA	2020-06-29	United Kingdom	Europe	20	4933.7	7912	0.771227	147532366
ERR4637659	PRJEB37886	AMPLICON	SAMEA7357899	ERX4561412	COG-UK/MILK-6F100C	Illumina NovaSeq 6000	PAIRED	PCR	VIRAL RNA	Severe acute respiratory syndrome coronavirus 2	Homo sapiens	ILLUMINA	2020-06-30	United Kingdom	Europe	26	5086.62	8007	0.721834	152105310
ERR4637660	PRJEB37886	AMPLICON	SAMEA7357900	ERX4561413	COG-UK/ALDP-74450A	Illumina NovaSeq 6000	PAIRED	PCR	VIRAL RNA	Severe acute respiratory syndrome coronavirus 2	Homo sapiens	ILLUMINA	2020-06-29	United Kingdom	Europe	29	526.192	286	0.714611	15734724
ERR4637661	PRJEB37886	AMPLICON	SAMEA7357901	ERX4561414	COG-UK/MILK-86F90C	Illumina NovaSeq 6000	PAIRED	PCR	VIRAL RNA	Severe acute respiratory syndrome coronavirus 2	Homo sapiens	ILLUMINA	2020-07-17	United Kingdom	Europe	16	5238.29	8012	0.738588	156640498
ERR4637662	PRJEB37886	AMPLICON	SAMEA7357902	ERX4561415	COG-UK/MILK-854CC5	Illumina NovaSeq 6000	PAIRED	PCR	VIRAL RNA	Severe acute respiratory syndrome coronavirus 2	Homo sapiens	ILLUMINA	2020-07-17	United Kingdom	Europe	35	3987.47	3982	0.913487	119237189
ERR4637663	PRJEB37886	AMPLICON	SAMEA7357903	ERX4561416	COG-UK/MILK-850D7B	Illumina NovaSeq 6000	PAIRED	PCR	VIRAL RNA	Severe acute respiratory syndrome coronavirus 2	Homo sapiens	ILLUMINA	2020-07-14	United Kingdom	Europe	21	5167.19	8012	0.72695	154514390
ERR4637664	PRJEB37886	AMPLICON	SAMEA7357904	ERX4561417	COG-UK/MILK-87213B	Illumina NovaSeq 6000	PAIRED	PCR	VIRAL RNA	Severe acute respiratory syndrome coronavirus 2	Homo sapiens	ILLUMINA	2020-07-17	United Kingdom	Europe	51	3508.89	3110	0.98027	104926313
ERR4637665	PRJEB37886	AMPLICON	SAMEA7357905	ERX4561418	COG-UK/MILK-8518C4	Illumina NovaSeq 6000	PAIRED	PCR	VIRAL RNA	Severe acute respiratory syndrome coronavirus 2	Homo sapiens	ILLUMINA	2020-07-15	United Kingdom	Europe	21	5138.77	8010	0.749289	153664757
ERR4637666	PRJEB37886	AMPLICON	SAMEA7357906	ERX4561419	COG-UK/MILK-870777	Illumina NovaSeq 6000	PAIRED	PCR	VIRAL RNA	Severe acute respiratory syndrome coronavirus 2	Homo sapiens	ILLUMINA	2020-07-17	United Kingdom	Europe	20	5230.64	8028	0.699562	156411871
ERR4637667	PRJEB37886	AMPLICON	SAMEA7357907	ERX4561420	COG-UK/MILK-85C54A	Illumina NovaSeq 6000	PAIRED	PCR	VIRAL RNA	Severe acute respiratory syndrome coronavirus 2	Homo sapiens	ILLUMINA	2020-07-12	United Kingdom	Europe	37	4666.89	5459	0.822894	139553948
ERR4637668	PRJEB37886	AMPLICON	SAMEA7357908	ERX4561421	COG-UK/MILK-87009A	Illumina NovaSeq 6000	PAIRED	PCR	VIRAL RNA	Severe acute respiratory syndrome coronavirus 2	Homo sapiens	ILLUMINA	2020-07-16	United Kingdom	Europe	96	2252.6	1501	0.877103	67359647
ERR4637669	PRJEB37886	AMPLICON	SAMEA7357909	ERX4561422	COG-UK/MILK-86B241	Illumina NovaSeq 6000	PAIRED	PCR	VIRAL RNA	Severe acute respiratory syndrome coronavirus 2	Homo sapiens	ILLUMINA	2020-07-14	United Kingdom	Europe	97	89.6892	25	0.238337	2681976
ERR4637670	PRJEB37886	AMPLICON	SAMEA7357910	ERX4561423	COG-UK/ALDP-744B9F	Illumina NovaSeq 6000	PAIRED	PCR	VIRAL RNA	Severe acute respiratory syndrome coronavirus 2	Homo sapiens	ILLUMINA	2020-06-29	United Kingdom	Europe	15	4705.55	5180	0.815905	140710183
ERR4637671	PRJEB37886	AMPLICON	SAMEA7357911	ERX4561424	COG-UK/ALDP-744A38	Illumina NovaSeq 6000	PAIRED	PCR	VIRAL RNA	Severe acute respiratory syndrome coronavirus 2	Homo sapiens	ILLUMINA	2020-06-29	United Kingdom	Europe	118	2724.91	2292	0.910343	81482929
ERR4637672	PRJEB37886	AMPLICON	SAMEA7357912	ERX4561425	COG-UK/MILK-6F226F	Illumina NovaSeq 6000	PAIRED	PCR	VIRAL RNA	Severe acute respiratory syndrome coronavirus 2	Homo sapiens	ILLUMINA	2020-06-30	United Kingdom	Europe	53	955.978	423	0.769856	28586625
ERR4637673	PRJEB37886	AMPLICON	SAMEA7357913	ERX4561426	COG-UK/ALDP-744986	Illumina NovaSeq 6000	PAIRED	PCR	VIRAL RNA	Severe acute respiratory syndrome coronavirus 2	Homo sapiens	ILLUMINA	2020-06-29	United Kingdom	Europe	16	5214.45	8017	0.718022	155927689
ERR4637674	PRJEB37886	AMPLICON	SAMEA7357914	ERX4561427	COG-UK/ALDP-74527B	Illumina NovaSeq 6000	PAIRED	PCR	VIRAL RNA	Severe acute respiratory syndrome coronavirus 2	Homo sapiens	ILLUMINA	2020-06-29	United Kingdom	Europe	27	5211.36	8022	0.708691	155835441
ERR4637675	PRJEB37886	AMPLICON	SAMEA7357915	ERX4561428	COG-UK/MILK-6F2D8C	Illumina NovaSeq 6000	PAIRED	PCR	VIRAL RNA	Severe acute respiratory syndrome coronavirus 2	Homo sapiens	ILLUMINA	2020-07-01	United Kingdom	Europe	20	5217.91	8015	0.732569	156031015
ERR4637676	PRJEB37886	AMPLICON	SAMEA7357916	ERX4561429	COG-UK/ALDP-744DB7	Illumina NovaSeq 6000	PAIRED	PCR	VIRAL RNA	Severe acute respiratory syndrome coronavirus 2	Homo sapiens	ILLUMINA	2020-06-29	United Kingdom	Europe	25	4621.76	5167	0.856804	138204441
ERR4637677	PRJEB37886	AMPLICON	SAMEA7357917	ERX4561430	COG-UK/ALDP-74533C	Illumina NovaSeq 6000	PAIRED	PCR	VIRAL RNA	Severe acute respiratory syndrome coronavirus 2	Homo sapiens	ILLUMINA	2020-06-29	United Kingdom	Europe	19	5074.73	8001	0.747684	151749551
ERR4637678	PRJEB37886	AMPLICON	SAMEA7357919	ERX4561431	COG-UK/MILK-6F39B4	Illumina NovaSeq 6000	PAIRED	PCR	VIRAL RNA	Severe acute respiratory syndrome coronavirus 2	Homo sapiens	ILLUMINA	2020-06-30	United Kingdom	Europe	55	768.402	382	0.762633	22977518
ERR4637679	PRJEB37886	AMPLICON	SAMEA7357920	ERX4561432	COG-UK/ALDP-745721	Illumina NovaSeq 6000	PAIRED	PCR	VIRAL RNA	Severe acute respiratory syndrome coronavirus 2	Homo sapiens	ILLUMINA	2020-06-29	United Kingdom	Europe	15	4835.35	6286	0.817744	144591603
ERR4637680	PRJEB37886	AMPLICON	SAMEA7357921	ERX4561433	COG-UK/MILK-8579E9	Illumina NovaSeq 6000	PAIRED	PCR	VIRAL RNA	Severe acute respiratory syndrome coronavirus 2	Homo sapiens	ILLUMINA	2020-07-17	United Kingdom	Europe	14	5191.76	8017	0.718925	155249293
ERR4637681	PRJEB37886	AMPLICON	SAMEA7357922	ERX4561434	COG-UK/MILK-85A773	Illumina NovaSeq 6000	PAIRED	PCR	VIRAL RNA	Severe acute respiratory syndrome coronavirus 2	Homo sapiens	ILLUMINA	2020-07-17	United Kingdom	Europe	19	4890.25	7129	0.785306	146233015
ERR4637682	PRJEB37886	AMPLICON	SAMEA7357923	ERX4561435	COG-UK/MILK-86E6AC	Illumina NovaSeq 6000	PAIRED	PCR	VIRAL RNA	Severe acute respiratory syndrome coronavirus 2	Homo sapiens	ILLUMINA	2020-07-17	United Kingdom	Europe	19	5198.41	8015	0.729893	155448196
ERR4637683	PRJEB37886	AMPLICON	SAMEA7357924	ERX4561436	COG-UK/MILK-85A9D7	Illumina NovaSeq 6000	PAIRED	PCR	VIRAL RNA	Severe acute respiratory syndrome coronavirus 2	Homo sapiens	ILLUMINA	2020-07-17	United Kingdom	Europe	45	904.201	274	0.659967	27038330
ERR4637684	PRJEB37886	AMPLICON	SAMEA7357925	ERX4561437	COG-UK/MILK-86DD7B	Illumina NovaSeq 6000	PAIRED	PCR	VIRAL RNA	Severe acute respiratory syndrome coronavirus 2	Homo sapiens	ILLUMINA	2020-07-14	United Kingdom	Europe	29	357.217	70	0.442966	10681869
ERR4637685	PRJEB37886	AMPLICON	SAMEA7357926	ERX4561438	COG-UK/MILK-85B587	Illumina NovaSeq 6000	PAIRED	PCR	VIRAL RNA	Severe acute respiratory syndrome coronavirus 2	Homo sapiens	ILLUMINA	2020-07-17	United Kingdom	Europe	23	4965.26	7857	0.792964	148476063
ERR4637686	PRJEB37886	AMPLICON	SAMEA7357927	ERX4561439	COG-UK/MILK-85C1DD	Illumina NovaSeq 6000	PAIRED	PCR	VIRAL RNA	Severe acute respiratory syndrome coronavirus 2	Homo sapiens	ILLUMINA	2020-07-17	United Kingdom	Europe	14	5257.71	8020	0.725479	157221333
ERR4637687	PRJEB37886	AMPLICON	SAMEA7357928	ERX4561440	COG-UK/MILK-6F3CD9	Illumina NovaSeq 6000	PAIRED	PCR	VIRAL RNA	Severe acute respiratory syndrome coronavirus 2	Homo sapiens	ILLUMINA	2020-06-30	United Kingdom	Europe	38	4254.81	4270	0.893456	127231661
ERR4637688	PRJEB37886	AMPLICON	SAMEA7357929	ERX4561441	COG-UK/ALDP-745378	Illumina NovaSeq 6000	PAIRED	PCR	VIRAL RNA	Severe acute respiratory syndrome coronavirus 2	Homo sapiens	ILLUMINA	2020-06-29	United Kingdom	Europe	20	5160.06	7999	0.809818	154301215
ERR4637689	PRJEB37886	AMPLICON	SAMEA7357930	ERX4561442	COG-UK/MILK-6F42F4	Illumina NovaSeq 6000	PAIRED	PCR	VIRAL RNA	Severe acute respiratory syndrome coronavirus 2	Homo sapiens	ILLUMINA	2020-06-30	United Kingdom	Europe	40	347.82	67	0.425476	10400872
ERR4637690	PRJEB37886	AMPLICON	SAMEA7357931	ERX4561443	COG-UK/ALDP-745730	Illumina NovaSeq 6000	PAIRED	PCR	VIRAL RNA	Severe acute respiratory syndrome coronavirus 2	Homo sapiens	ILLUMINA	2020-06-29	United Kingdom	Europe	13	5180.08	8013	0.745076	154899830
ERR4637691	PRJEB37886	AMPLICON	SAMEA7357932	ERX4561444	COG-UK/MILK-6F47F5	Illumina NovaSeq 6000	PAIRED	PCR	VIRAL RNA	Severe acute respiratory syndrome coronavirus 2	Homo sapiens	ILLUMINA	2020-06-30	United Kingdom	Europe	23	5150.76	8009	0.744541	154023084
ERR4637692	PRJEB37886	AMPLICON	SAMEA7357933	ERX4561445	COG-UK/MILK-6F4D20	Illumina NovaSeq 6000	PAIRED	PCR	VIRAL RNA	Severe acute respiratory syndrome coronavirus 2	Homo sapiens	ILLUMINA	2020-06-30	United Kingdom	Europe	30	4522.81	4957	0.823463	135245540
ERR4637693	PRJEB37886	AMPLICON	SAMEA7357934	ERX4561446	COG-UK/ALDP-745448	Illumina NovaSeq 6000	PAIRED	PCR	VIRAL RNA	Severe acute respiratory syndrome coronavirus 2	Homo sapiens	ILLUMINA	2020-06-29	United Kingdom	Europe	15	5161.13	8008	0.743972	154333283
ERR4637694	PRJEB37886	AMPLICON	SAMEA7357935	ERX4561447	COG-UK/ALDP-745A82	Illumina NovaSeq 6000	PAIRED	PCR	VIRAL RNA	Severe acute respiratory syndrome coronavirus 2	Homo sapiens	ILLUMINA	2020-06-29	United Kingdom	Europe	21	5218.29	8014	0.74016	156042535
ERR4637695	PRJEB37886	AMPLICON	SAMEA7357936	ERX4561448	COG-UK/ALDP-745D7A	Illumina NovaSeq 6000	PAIRED	PCR	VIRAL RNA	Severe acute respiratory syndrome coronavirus 2	Homo sapiens	ILLUMINA	2020-06-29	United Kingdom	Europe	45	370.613	127	0.547069	11082442
ERR4637696	PRJEB37886	AMPLICON	SAMEA7357937	ERX4561449	COG-UK/ALDP-74592B	Illumina NovaSeq 6000	PAIRED	PCR	VIRAL RNA	Severe acute respiratory syndrome coronavirus 2	Homo sapiens	ILLUMINA	2020-06-29	United Kingdom	Europe	40	1884.72	1517	0.995954	56358708
ERR4637697	PRJEB37886	AMPLICON	SAMEA7357938	ERX4561450	COG-UK/MILK-85BE22	Illumina NovaSeq 6000	PAIRED	PCR	VIRAL RNA	Severe acute respiratory syndrome coronavirus 2	Homo sapiens	ILLUMINA	2020-07-17	United Kingdom	Europe	16	4953.34	7280	0.775574	148119657
ERR4637698	PRJEB37886	AMPLICON	SAMEA7357939	ERX4561451	COG-UK/MILK-871AE6	Illumina NovaSeq 6000	PAIRED	PCR	VIRAL RNA	Severe acute respiratory syndrome coronavirus 2	Homo sapiens	ILLUMINA	2020-07-17	United Kingdom	Europe	31	4914.84	6854	0.781393	146968383
ERR4637699	PRJEB37886	AMPLICON	SAMEA7357940	ERX4561452	COG-UK/MILK-85025E	Illumina NovaSeq 6000	PAIRED	PCR	VIRAL RNA	Severe acute respiratory syndrome coronavirus 2	Homo sapiens	ILLUMINA	2020-07-15	United Kingdom	Europe	21	5189.49	8021	0.704511	155181267
ERR4637700	PRJEB37886	AMPLICON	SAMEA7357941	ERX4561453	COG-UK/MILK-871A6E	Illumina NovaSeq 6000	PAIRED	PCR	VIRAL RNA	Severe acute respiratory syndrome coronavirus 2	Homo sapiens	ILLUMINA	2020-07-17	United Kingdom	Europe	19	5165.54	8010	0.742434	154465174
ERR4637701	PRJEB37886	AMPLICON	SAMEA7357942	ERX4561454	COG-UK/MILK-851C31	Illumina NovaSeq 6000	PAIRED	PCR	VIRAL RNA	Severe acute respiratory syndrome coronavirus 2	Homo sapiens	ILLUMINA	2020-07-17	United Kingdom	Europe	22	5207.81	8021	0.713474	155729130
ERR4637702	PRJEB37886	AMPLICON	SAMEA7357943	ERX4561455	COG-UK/MILK-87248D	Illumina NovaSeq 6000	PAIRED	PCR	VIRAL RNA	Severe acute respiratory syndrome coronavirus 2	Homo sapiens	ILLUMINA	2020-07-17	United Kingdom	Europe	76	1152.51	488	0.779922	34463498
ERR4637703	PRJEB37886	AMPLICON	SAMEA7357944	ERX4561456	COG-UK/MILK-858EDA	Illumina NovaSeq 6000	PAIRED	PCR	VIRAL RNA	Severe acute respiratory syndrome coronavirus 2	Homo sapiens	ILLUMINA	2020-07-17	United Kingdom	Europe	37	4075.32	3943	0.872956	121864401
ERR4637704	PRJEB37886	AMPLICON	SAMEA7357945	ERX4561457	COG-UK/MILK-872933	Illumina NovaSeq 6000	PAIRED	PCR	VIRAL RNA	Severe acute respiratory syndrome coronavirus 2	Homo sapiens	ILLUMINA	2020-07-17	United Kingdom	Europe	49	482.692	214	0.658128	14433948
ERR4637705	PRJEB37886	AMPLICON	SAMEA7357946	ERX4561458	COG-UK/MILK-859149	Illumina NovaSeq 6000	PAIRED	PCR	VIRAL RNA	Severe acute respiratory syndrome coronavirus 2	Homo sapiens	ILLUMINA	2020-07-17	United Kingdom	Europe	24	4950.7	7853	0.7628	148040683
ERR4637706	PRJEB37886	AMPLICON	SAMEA7357947	ERX4561459	COG-UK/MILK-871530	Illumina NovaSeq 6000	PAIRED	PCR	VIRAL RNA	Severe acute respiratory syndrome coronavirus 2	Homo sapiens	ILLUMINA	2020-07-17	United Kingdom	Europe	20	4791.18	5965	0.79166	143270556
ERR4637707	PRJEB37886	AMPLICON	SAMEA7357948	ERX4561460	COG-UK/MILK-871433	Illumina NovaSeq 6000	PAIRED	PCR	VIRAL RNA	Severe acute respiratory syndrome coronavirus 2	Homo sapiens	ILLUMINA	2020-07-17	United Kingdom	Europe	20	5132.52	8006	0.752065	153477640
ERR4637708	PRJEB37886	AMPLICON	SAMEA7357949	ERX4561461	COG-UK/MILK-6F57A9	Illumina NovaSeq 6000	PAIRED	PCR	VIRAL RNA	Severe acute respiratory syndrome coronavirus 2	Homo sapiens	ILLUMINA	2020-06-30	United Kingdom	Europe	23	4487.89	5342	0.821088	134201389
ERR4637709	PRJEB37886	AMPLICON	SAMEA7357950	ERX4561462	COG-UK/ALDP-745C22	Illumina NovaSeq 6000	PAIRED	PCR	VIRAL RNA	Severe acute respiratory syndrome coronavirus 2	Homo sapiens	ILLUMINA	2020-06-29	United Kingdom	Europe	17	5117.13	7982	0.910912	153017648
ERR4637710	PRJEB37886	AMPLICON	SAMEA7357951	ERX4561463	COG-UK/MILK-6F586A	Illumina NovaSeq 6000	PAIRED	PCR	VIRAL RNA	Severe acute respiratory syndrome coronavirus 2	Homo sapiens	ILLUMINA	2020-07-02	United Kingdom	Europe	40	674.634	249	0.645019	20173573
ERR4637711	PRJEB37886	AMPLICON	SAMEA7357952	ERX4561464	COG-UK/ALDP-745C31	Illumina NovaSeq 6000	PAIRED	PCR	VIRAL RNA	Severe acute respiratory syndrome coronavirus 2	Homo sapiens	ILLUMINA	2020-06-29	United Kingdom	Europe	60	2146.6	1506	0.848878	64189745
ERR4637712	PRJEB37886	AMPLICON	SAMEA7357953	ERX4561465	COG-UK/MILK-6F58B5	Illumina NovaSeq 6000	PAIRED	PCR	VIRAL RNA	Severe acute respiratory syndrome coronavirus 2	Homo sapiens	ILLUMINA	2020-06-30	United Kingdom	Europe	25	4827.15	6765	0.775942	144346325
ERR4637713	PRJEB37886	AMPLICON	SAMEA7357954	ERX4561466	COG-UK/ALDP-745E77	Illumina NovaSeq 6000	PAIRED	PCR	VIRAL RNA	Severe acute respiratory syndrome coronavirus 2	Homo sapiens	ILLUMINA	2020-06-29	United Kingdom	Europe	29	5019.24	7974	0.761429	150090299
ERR4637714	PRJEB37886	AMPLICON	SAMEA7357955	ERX4561467	COG-UK/MILK-6F58E2	Illumina NovaSeq 6000	PAIRED	PCR	VIRAL RNA	Severe acute respiratory syndrome coronavirus 2	Homo sapiens	ILLUMINA	2020-06-30	United Kingdom	Europe	81	2770	2516	0.897803	82831409
ERR4637715	PRJEB37886	AMPLICON	SAMEA7357956	ERX4561468	COG-UK/ALDP-746052	Illumina NovaSeq 6000	PAIRED	PCR	VIRAL RNA	Severe acute respiratory syndrome coronavirus 2	Homo sapiens	ILLUMINA	2020-06-29	United Kingdom	Europe	89	1402.93	862	0.856068	41951957
ERR4637716	PRJEB37886	AMPLICON	SAMEA7357957	ERX4561469	COG-UK/MILK-6F593A	Illumina NovaSeq 6000	PAIRED	PCR	VIRAL RNA	Severe acute respiratory syndrome coronavirus 2	Homo sapiens	ILLUMINA	2020-06-30	United Kingdom	Europe	26	342.729	76	0.4844	10248629
ERR4637717	PRJEB37886	AMPLICON	SAMEA7357958	ERX4561470	COG-UK/ALDP-745FCF	Illumina NovaSeq 6000	PAIRED	PCR	VIRAL RNA	Severe acute respiratory syndrome coronavirus 2	Homo sapiens	ILLUMINA	2020-06-29	United Kingdom	Europe	31	571.522	193	0.58653	17090235
ERR4637718	PRJEB37886	AMPLICON	SAMEA7357959	ERX4561471	COG-UK/MILK-6F5A0A	Illumina NovaSeq 6000	PAIRED	PCR	VIRAL RNA	Severe acute respiratory syndrome coronavirus 2	Homo sapiens	ILLUMINA	2020-06-30	United Kingdom	Europe	22	5242.52	8012	0.74842	156767208
ERR4637719	PRJEB37886	AMPLICON	SAMEA7357960	ERX4561472	COG-UK/ALDP-74622F	Illumina NovaSeq 6000	PAIRED	PCR	VIRAL RNA	Severe acute respiratory syndrome coronavirus 2	Homo sapiens	ILLUMINA	2020-06-29	United Kingdom	Europe	17	4994.99	7106	0.788115	149365254
ERR4637720	PRJEB37886	AMPLICON	SAMEA7357961	ERX4561473	COG-UK/MILK-6F62D4	Illumina NovaSeq 6000	PAIRED	PCR	VIRAL RNA	Severe acute respiratory syndrome coronavirus 2	Homo sapiens	ILLUMINA	2020-06-30	United Kingdom	Europe	28	4095.08	4044	0.919975	122455098
ERR4637721	PRJEB37886	AMPLICON	SAMEA7357962	ERX4561474	COG-UK/MILK-6F65EA	Illumina NovaSeq 6000	PAIRED	PCR	VIRAL RNA	Severe acute respiratory syndrome coronavirus 2	Homo sapiens	ILLUMINA	2020-06-30	United Kingdom	Europe	20	5212.16	8012	0.737184	155859313
ERR4637722	PRJEB37886	AMPLICON	SAMEA7357963	ERX4561475	COG-UK/ALDP-746984	Illumina NovaSeq 6000	PAIRED	PCR	VIRAL RNA	Severe acute respiratory syndrome coronavirus 2	Homo sapiens	ILLUMINA	2020-06-29	United Kingdom	Europe	20	5210.12	8026	0.698492	155798200
ERR4637723	PRJEB37886	AMPLICON	SAMEA7357964	ERX4561476	COG-UK/MILK-850A83	Illumina NovaSeq 6000	PAIRED	PCR	VIRAL RNA	Severe acute respiratory syndrome coronavirus 2	Homo sapiens	ILLUMINA	2020-07-16	United Kingdom	Europe	14	5216.06	8016	0.741431	155975898
ERR4637724	PRJEB37886	AMPLICON	SAMEA7357965	ERX4561477	COG-UK/MILK-8507C8	Illumina NovaSeq 6000	PAIRED	PCR	VIRAL RNA	Severe acute respiratory syndrome coronavirus 2	Homo sapiens	ILLUMINA	2020-07-17	United Kingdom	Europe	25	4218.7	4116	0.903789	126151652
ERR4637725	PRJEB37886	AMPLICON	SAMEA7357966	ERX4561478	COG-UK/MILK-86F043	Illumina NovaSeq 6000	PAIRED	PCR	VIRAL RNA	Severe acute respiratory syndrome coronavirus 2	Homo sapiens	ILLUMINA	2020-07-17	United Kingdom	Europe	19	4844.8	6224	0.787881	144874009
ERR4637726	PRJEB37886	AMPLICON	SAMEA7357967	ERX4561479	COG-UK/MILK-85324C	Illumina NovaSeq 6000	PAIRED	PCR	VIRAL RNA	Severe acute respiratory syndrome coronavirus 2	Homo sapiens	ILLUMINA	2020-07-17	United Kingdom	Europe	19	5119.24	8005	0.744808	153080657
ERR4637727	PRJEB37886	AMPLICON	SAMEA7357968	ERX4561480	COG-UK/MILK-86AC26	Illumina NovaSeq 6000	PAIRED	PCR	VIRAL RNA	Severe acute respiratory syndrome coronavirus 2	Homo sapiens	ILLUMINA	2020-07-18	United Kingdom	Europe	43	4114.52	4133	0.863325	123036371
ERR4637728	PRJEB37886	AMPLICON	SAMEA7357969	ERX4561481	COG-UK/MILK-8534DD	Illumina NovaSeq 6000	PAIRED	PCR	VIRAL RNA	Severe acute respiratory syndrome coronavirus 2	Homo sapiens	ILLUMINA	2020-07-17	United Kingdom	Europe	48	3794.93	3699	0.899977	113479707
ERR4637729	PRJEB37886	AMPLICON	SAMEA7357970	ERX4561482	COG-UK/MILK-86AA2C	Illumina NovaSeq 6000	PAIRED	PCR	VIRAL RNA	Severe acute respiratory syndrome coronavirus 2	Homo sapiens	ILLUMINA	2020-07-18	United Kingdom	Europe	36	4191.62	4188	0.877939	125342054
ERR4637730	PRJEB37886	AMPLICON	SAMEA7357971	ERX4561483	COG-UK/MILK-852A09	Illumina NovaSeq 6000	PAIRED	PCR	VIRAL RNA	Severe acute respiratory syndrome coronavirus 2	Homo sapiens	ILLUMINA	2020-07-17	United Kingdom	Europe	15	5210.74	8020	0.712771	155816677
ERR4637731	PRJEB37886	AMPLICON	SAMEA7357972	ERX4561484	COG-UK/MILK-86AA4A	Illumina NovaSeq 6000	PAIRED	PCR	VIRAL RNA	Severe acute respiratory syndrome coronavirus 2	Homo sapiens	ILLUMINA	2020-07-18	United Kingdom	Europe	31	125.112	90	0.431161	3741211
ERR4637732	PRJEB37886	AMPLICON	SAMEA7357973	ERX4561485	COG-UK/MILK-6F678A	Illumina NovaSeq 6000	PAIRED	PCR	VIRAL RNA	Severe acute respiratory syndrome coronavirus 2	Homo sapiens	ILLUMINA	2020-06-30	United Kingdom	Europe	44	2678.04	2118	0.865967	80081562
ERR4637733	PRJEB37886	AMPLICON	SAMEA7357974	ERX4561486	COG-UK/ALDP-746FBF	Illumina NovaSeq 6000	PAIRED	PCR	VIRAL RNA	Severe acute respiratory syndrome coronavirus 2	Homo sapiens	ILLUMINA	2020-06-29	United Kingdom	Europe	22	4940.73	7157	0.77524	147742600
ERR4637734	PRJEB37886	AMPLICON	SAMEA7357975	ERX4561487	COG-UK/MILK-6F6DB5	Illumina NovaSeq 6000	PAIRED	PCR	VIRAL RNA	Severe acute respiratory syndrome coronavirus 2	Homo sapiens	ILLUMINA	2020-06-30	United Kingdom	Europe	50	2001.82	1315	0.847975	59860355
ERR4637735	PRJEB37886	AMPLICON	SAMEA7357976	ERX4561488	COG-UK/ALDP-746DD3	Illumina NovaSeq 6000	PAIRED	PCR	VIRAL RNA	Severe acute respiratory syndrome coronavirus 2	Homo sapiens	ILLUMINA	2020-06-29	United Kingdom	Europe	22	5214.9	8029	0.684279	155941131
ERR4637736	PRJEB37886	AMPLICON	SAMEA7357977	ERX4561489	COG-UK/MILK-6F7B8D	Illumina NovaSeq 6000	PAIRED	PCR	VIRAL RNA	Severe acute respiratory syndrome coronavirus 2	Homo sapiens	ILLUMINA	2020-06-30	United Kingdom	Europe	30	4449.75	4981	0.866134	133060961
ERR4637737	PRJEB37886	AMPLICON	SAMEA7357978	ERX4561490	COG-UK/ALDP-746BAC	Illumina NovaSeq 6000	PAIRED	PCR	VIRAL RNA	Severe acute respiratory syndrome coronavirus 2	Homo sapiens	ILLUMINA	2020-06-29	United Kingdom	Europe	127	2559.07	2072	0.905561	76523777
ERR4637738	PRJEB37886	AMPLICON	SAMEA7357979	ERX4561491	COG-UK/ALDP-7474FB	Illumina NovaSeq 6000	PAIRED	PCR	VIRAL RNA	Severe acute respiratory syndrome coronavirus 2	Homo sapiens	ILLUMINA	2020-06-29	United Kingdom	Europe	19	5069.1	7998	0.757014	151581404
ERR4637739	PRJEB37886	AMPLICON	SAMEA7357980	ERX4561492	COG-UK/ALDP-7478B3	Illumina NovaSeq 6000	PAIRED	PCR	VIRAL RNA	Severe acute respiratory syndrome coronavirus 2	Homo sapiens	ILLUMINA	2020-06-29	United Kingdom	Europe	20	4836.26	6632	0.787446	144618756
ERR4637740	PRJEB37886	AMPLICON	SAMEA7357981	ERX4561493	COG-UK/MILK-6F81D5	Illumina NovaSeq 6000	PAIRED	PCR	VIRAL RNA	Severe acute respiratory syndrome coronavirus 2	Homo sapiens	ILLUMINA	2020-06-30	United Kingdom	Europe	14	5204.06	8015	0.730696	155617007
ERR4637741	PRJEB37886	AMPLICON	SAMEA7357982	ERX4561494	COG-UK/ALDP-747C3F	Illumina NovaSeq 6000	PAIRED	PCR	VIRAL RNA	Severe acute respiratory syndrome coronavirus 2	Homo sapiens	ILLUMINA	2020-06-29	United Kingdom	Europe	16	5192.5	8012	0.725379	155271209
ERR4637742	PRJEB37886	AMPLICON	SAMEA7357983	ERX4561495	COG-UK/MILK-8632FE	Illumina NovaSeq 6000	PAIRED	PCR	VIRAL RNA	Severe acute respiratory syndrome coronavirus 2	Homo sapiens	ILLUMINA	2020-07-17	United Kingdom	Europe	58	590.706	264	0.699729	17663872
ERR4637743	PRJEB37886	AMPLICON	SAMEA7357984	ERX4561496	COG-UK/MILK-86ACAE	Illumina NovaSeq 6000	PAIRED	PCR	VIRAL RNA	Severe acute respiratory syndrome coronavirus 2	Homo sapiens	ILLUMINA	2020-07-18	United Kingdom	Europe	25	4618.75	5745	0.78748	138114419
ERR4637744	PRJEB37886	AMPLICON	SAMEA7357985	ERX4561497	COG-UK/MILK-85EAA3	Illumina NovaSeq 6000	PAIRED	PCR	VIRAL RNA	Severe acute respiratory syndrome coronavirus 2	Homo sapiens	ILLUMINA	2020-07-17	United Kingdom	Europe	44	1584.7	1082	0.865833	47387174
ERR4637745	PRJEB37886	AMPLICON	SAMEA7357986	ERX4561498	COG-UK/MILK-86936E	Illumina NovaSeq 6000	PAIRED	PCR	VIRAL RNA	Severe acute respiratory syndrome coronavirus 2	Homo sapiens	ILLUMINA	2020-07-18	United Kingdom	Europe	52	986.32	462	0.813731	29493930
ERR4637746	PRJEB37886	AMPLICON	SAMEA7357987	ERX4561499	COG-UK/MILK-8659E8	Illumina NovaSeq 6000	PAIRED	PCR	VIRAL RNA	Severe acute respiratory syndrome coronavirus 2	Homo sapiens	ILLUMINA	2020-07-13	United Kingdom	Europe	36	5150.17	8012	0.735244	154005681
ERR4637747	PRJEB37886	AMPLICON	SAMEA7357988	ERX4561500	COG-UK/MILK-8657DF	Illumina NovaSeq 6000	PAIRED	PCR	VIRAL RNA	Severe acute respiratory syndrome coronavirus 2	Homo sapiens	ILLUMINA	2020-07-15	United Kingdom	Europe	50	2223.79	1534	0.877805	66498047
ERR4637748	PRJEB37886	AMPLICON	SAMEA7357989	ERX4561501	COG-UK/MILK-865FAA	Illumina NovaSeq 6000	PAIRED	PCR	VIRAL RNA	Severe acute respiratory syndrome coronavirus 2	Homo sapiens	ILLUMINA	2020-07-17	United Kingdom	Europe	28	4289.76	4199	0.916028	128276830
ERR4637749	PRJEB37886	AMPLICON	SAMEA7357990	ERX4561502	COG-UK/MILK-86CE79	Illumina NovaSeq 6000	PAIRED	PCR	VIRAL RNA	Severe acute respiratory syndrome coronavirus 2	Homo sapiens	ILLUMINA	2020-07-17	United Kingdom	Europe	30	4710.32	5771	0.81042	140852622
ERR4637750	PRJEB37886	AMPLICON	SAMEA7357991	ERX4561503	COG-UK/MILK-6F866D	Illumina NovaSeq 6000	PAIRED	PCR	VIRAL RNA	Severe acute respiratory syndrome coronavirus 2	Homo sapiens	ILLUMINA	2020-06-30	United Kingdom	Europe	42	3289.08	3064	0.927633	98353466
ERR4637751	PRJEB37886	AMPLICON	SAMEA7357992	ERX4561504	COG-UK/ALDP-747E93	Illumina NovaSeq 6000	PAIRED	PCR	VIRAL RNA	Severe acute respiratory syndrome coronavirus 2	Homo sapiens	ILLUMINA	2020-07-01	United Kingdom	Europe	20	5092.1	8000	0.752433	152268937
ERR4637752	PRJEB37886	AMPLICON	SAMEA7357993	ERX4561505	COG-UK/MILK-6F89EC	Illumina NovaSeq 6000	PAIRED	PCR	VIRAL RNA	Severe acute respiratory syndrome coronavirus 2	Homo sapiens	ILLUMINA	2020-06-30	United Kingdom	Europe	45	1361.46	724	0.865164	40711728
ERR4637753	PRJEB37886	AMPLICON	SAMEA7357994	ERX4561506	COG-UK/ALDP-748551	Illumina NovaSeq 6000	PAIRED	PCR	VIRAL RNA	Severe acute respiratory syndrome coronavirus 2	Homo sapiens	ILLUMINA	2020-06-29	United Kingdom	Europe	16	5231.86	8023	0.717788	156448282
ERR4637754	PRJEB37886	AMPLICON	SAMEA7357995	ERX4561507	COG-UK/ALDP-748418	Illumina NovaSeq 6000	PAIRED	PCR	VIRAL RNA	Severe acute respiratory syndrome coronavirus 2	Homo sapiens	ILLUMINA	2020-07-01	United Kingdom	Europe	18	5219.33	8017	0.759456	156073510
ERR4637755	PRJEB37886	AMPLICON	SAMEA7357996	ERX4561508	COG-UK/MILK-6F98DF	Illumina NovaSeq 6000	PAIRED	PCR	VIRAL RNA	Severe acute respiratory syndrome coronavirus 2	Homo sapiens	ILLUMINA	2020-06-30	United Kingdom	Europe	53	2242.89	1643	0.853493	67069044
ERR4637756	PRJEB37886	AMPLICON	SAMEA7357997	ERX4561509	COG-UK/ALDP-748B8C	Illumina NovaSeq 6000	PAIRED	PCR	VIRAL RNA	Severe acute respiratory syndrome coronavirus 2	Homo sapiens	ILLUMINA	2020-06-29	United Kingdom	Europe	20	5156.81	8000	0.806708	154204051
ERR4637757	PRJEB37886	AMPLICON	SAMEA7357998	ERX4561510	COG-UK/MILK-6F9D67	Illumina NovaSeq 6000	PAIRED	PCR	VIRAL RNA	Severe acute respiratory syndrome coronavirus 2	Homo sapiens	ILLUMINA	2020-06-30	United Kingdom	Europe	15	5220.38	8012	0.754573	156104913
ERR4637758	PRJEB37886	AMPLICON	SAMEA7357999	ERX4561511	COG-UK/ALDP-74920E	Illumina NovaSeq 6000	PAIRED	PCR	VIRAL RNA	Severe acute respiratory syndrome coronavirus 2	Homo sapiens	ILLUMINA	2020-06-29	United Kingdom	Europe	69	1695.32	1029	0.84219	50695119
ERR4637759	PRJEB37886	AMPLICON	SAMEA7358000	ERX4561512	COG-UK/MILK-6FA461	Illumina NovaSeq 6000	PAIRED	PCR	VIRAL RNA	Severe acute respiratory syndrome coronavirus 2	Homo sapiens	ILLUMINA	2020-07-01	United Kingdom	Europe	36	3980.42	3874	0.869177	119026524
ERR4637760	PRJEB37886	AMPLICON	SAMEA7358001	ERX4561513	COG-UK/ALDP-74982A	Illumina NovaSeq 6000	PAIRED	PCR	VIRAL RNA	Severe acute respiratory syndrome coronavirus 2	Homo sapiens	ILLUMINA	2020-06-29	United Kingdom	Europe	17	5186.79	8020	0.719694	155100704
ERR4637761	PRJEB37886	AMPLICON	SAMEA7358002	ERX4561514	COG-UK/ALDP-749505	Illumina NovaSeq 6000	PAIRED	PCR	VIRAL RNA	Severe acute respiratory syndrome coronavirus 2	Homo sapiens	ILLUMINA	2020-06-29	United Kingdom	Europe	17	5113.91	8002	0.747383	152921178
ERR4637762	PRJEB37886	AMPLICON	SAMEA7358003	ERX4561515	COG-UK/ALDP-6FA6D4	Illumina NovaSeq 6000	PAIRED	PCR	VIRAL RNA	Severe acute respiratory syndrome coronavirus 2	Homo sapiens	ILLUMINA	2020-06-29	United Kingdom	Europe	13	5091.9	7999	0.763836	152262968
ERR4637763	PRJEB37886	AMPLICON	SAMEA7358004	ERX4561516	COG-UK/ALDP-749A33	Illumina NovaSeq 6000	PAIRED	PCR	VIRAL RNA	Severe acute respiratory syndrome coronavirus 2	Homo sapiens	ILLUMINA	2020-06-29	United Kingdom	Europe	37	592.883	413	0.966759	17728971
ERR4637764	PRJEB37886	AMPLICON	SAMEA7358005	ERX4561517	COG-UK/MILK-86C34D	Illumina NovaSeq 6000	PAIRED	PCR	VIRAL RNA	Severe acute respiratory syndrome coronavirus 2	Homo sapiens	ILLUMINA	2020-07-17	United Kingdom	Europe	23	5208.99	8010	0.744975	155764548
ERR4637765	PRJEB37886	AMPLICON	SAMEA7358006	ERX4561518	COG-UK/MILK-869832	Illumina NovaSeq 6000	PAIRED	PCR	VIRAL RNA	Severe acute respiratory syndrome coronavirus 2	Homo sapiens	ILLUMINA	2020-07-13	United Kingdom	Europe	23	5209.38	8015	0.733037	155775950
ERR4637766	PRJEB37886	AMPLICON	SAMEA7358007	ERX4561519	COG-UK/MILK-86304F	Illumina NovaSeq 6000	PAIRED	PCR	VIRAL RNA	Severe acute respiratory syndrome coronavirus 2	Homo sapiens	ILLUMINA	2020-07-16	United Kingdom	Europe	56	410.465	145	0.578203	12274142
ERR4637767	PRJEB37886	AMPLICON	SAMEA7358008	ERX4561520	COG-UK/MILK-86A725	Illumina NovaSeq 6000	PAIRED	PCR	VIRAL RNA	Severe acute respiratory syndrome coronavirus 2	Homo sapiens	ILLUMINA	2020-07-18	United Kingdom	Europe	29	4821.09	6279	0.783667	144165132
ERR4637768	PRJEB37886	AMPLICON	SAMEA7358009	ERX4561521	COG-UK/MILK-864F8D	Illumina NovaSeq 6000	PAIRED	PCR	VIRAL RNA	Severe acute respiratory syndrome coronavirus 2	Homo sapiens	ILLUMINA	2020-07-17	United Kingdom	Europe	49	287.222	22	0.380196	8588802
ERR4637769	PRJEB37886	AMPLICON	SAMEA7358010	ERX4561522	COG-UK/MILK-863DFD	Illumina NovaSeq 6000	PAIRED	PCR	VIRAL RNA	Severe acute respiratory syndrome coronavirus 2	Homo sapiens	ILLUMINA	2020-07-17	United Kingdom	Europe	17	5188.32	8006	0.750125	155146384
ERR4637770	PRJEB37886	AMPLICON	SAMEA7358011	ERX4561523	COG-UK/MILK-86BDF5	Illumina NovaSeq 6000	PAIRED	PCR	VIRAL RNA	Severe acute respiratory syndrome coronavirus 2	Homo sapiens	ILLUMINA	2020-07-17	United Kingdom	Europe	23	5174.59	8013	0.727486	154735793
ERR4637771	PRJEB37886	AMPLICON	SAMEA7358012	ERX4561524	COG-UK/ALDP-6FA874	Illumina NovaSeq 6000	PAIRED	PCR	VIRAL RNA	Severe acute respiratory syndrome coronavirus 2	Homo sapiens	ILLUMINA	2020-06-29	United Kingdom	Europe	19	4566.71	5176	0.853894	136558282
ERR4637772	PRJEB37886	AMPLICON	SAMEA7358013	ERX4561525	COG-UK/ALDP-749AF7	Illumina NovaSeq 6000	PAIRED	PCR	VIRAL RNA	Severe acute respiratory syndrome coronavirus 2	Homo sapiens	ILLUMINA	2020-06-29	United Kingdom	Europe	82	675.544	265	0.70518	20200800
ERR4637773	PRJEB37886	AMPLICON	SAMEA7358014	ERX4561526	COG-UK/ALDP-6FA9EA	Illumina NovaSeq 6000	PAIRED	PCR	VIRAL RNA	Severe acute respiratory syndrome coronavirus 2	Homo sapiens	ILLUMINA	2020-06-29	United Kingdom	Europe	13	5195.52	8015	0.726081	155361571
ERR4637774	PRJEB37886	AMPLICON	SAMEA7358015	ERX4561527	COG-UK/ALDP-749BB8	Illumina NovaSeq 6000	PAIRED	PCR	VIRAL RNA	Severe acute respiratory syndrome coronavirus 2	Homo sapiens	ILLUMINA	2020-06-29	United Kingdom	Europe	33	291.728	28	0.431495	8723538
ERR4637775	PRJEB37886	AMPLICON	SAMEA7358016	ERX4561528	COG-UK/ALDP-6FA9F9	Illumina NovaSeq 6000	PAIRED	PCR	VIRAL RNA	Severe acute respiratory syndrome coronavirus 2	Homo sapiens	ILLUMINA	2020-06-29	United Kingdom	Europe	16	5142.28	8008	0.726114	153769465
ERR4637776	PRJEB37886	AMPLICON	SAMEA7358017	ERX4561529	COG-UK/ALDP-6FA953	Illumina NovaSeq 6000	PAIRED	PCR	VIRAL RNA	Severe acute respiratory syndrome coronavirus 2	Homo sapiens	ILLUMINA	2020-06-29	United Kingdom	Europe	47	2237.33	1613	0.865532	66902834
ERR4637777	PRJEB37886	AMPLICON	SAMEA7358018	ERX4561530	COG-UK/ALDP-749A24	Illumina NovaSeq 6000	PAIRED	PCR	VIRAL RNA	Severe acute respiratory syndrome coronavirus 2	Homo sapiens	ILLUMINA	2020-06-29	United Kingdom	Europe	20	5153.87	8009	0.724944	154116162
ERR4637778	PRJEB37886	AMPLICON	SAMEA7358019	ERX4561531	COG-UK/ALDP-6FAF24	Illumina NovaSeq 6000	PAIRED	PCR	VIRAL RNA	Severe acute respiratory syndrome coronavirus 2	Homo sapiens	ILLUMINA	2020-06-29	United Kingdom	Europe	17	5199.73	8028	0.68973	155487465
ERR4637779	PRJEB37886	AMPLICON	SAMEA7358020	ERX4561532	COG-UK/ALDP-6FAD0C	Illumina NovaSeq 6000	PAIRED	PCR	VIRAL RNA	Severe acute respiratory syndrome coronavirus 2	Homo sapiens	ILLUMINA	2020-06-29	United Kingdom	Europe	15	5148.21	8002	0.768619	153947051
ERR4637780	PRJEB37886	AMPLICON	SAMEA7358021	ERX4561533	COG-UK/MILK-74A6A7	Illumina NovaSeq 6000	PAIRED	PCR	VIRAL RNA	Severe acute respiratory syndrome coronavirus 2	Homo sapiens	ILLUMINA	2020-06-30	United Kingdom	Europe	27	4603.96	5263	0.806374	137672197
ERR4637781	PRJEB37886	AMPLICON	SAMEA7358022	ERX4561534	COG-UK/ALDP-6FB0B7	Illumina NovaSeq 6000	PAIRED	PCR	VIRAL RNA	Severe acute respiratory syndrome coronavirus 2	Homo sapiens	ILLUMINA	2020-06-29	United Kingdom	Europe	50	1699.36	774	0.908905	50816031
ERR4637782	PRJEB37886	AMPLICON	SAMEA7358023	ERX4561535	COG-UK/MILK-74A838	Illumina NovaSeq 6000	PAIRED	PCR	VIRAL RNA	Severe acute respiratory syndrome coronavirus 2	Homo sapiens	ILLUMINA	2020-06-30	United Kingdom	Europe	17	4861.74	6733	0.794569	145380571
ERR4637783	PRJEB37886	AMPLICON	SAMEA7358024	ERX4561536	COG-UK/MILK-867A10	Illumina NovaSeq 6000	PAIRED	PCR	VIRAL RNA	Severe acute respiratory syndrome coronavirus 2	Homo sapiens	ILLUMINA	2020-07-18	United Kingdom	Europe	17	5231.76	8022	0.720363	156445398
ERR4637784	PRJEB37886	AMPLICON	SAMEA7358025	ERX4561537	COG-UK/MILK-863DDF	Illumina NovaSeq 6000	PAIRED	PCR	VIRAL RNA	Severe acute respiratory syndrome coronavirus 2	Homo sapiens	ILLUMINA	2020-07-17	United Kingdom	Europe	12	5205.47	8013	0.734107	155659215
ERR4637785	PRJEB37886	AMPLICON	SAMEA7358026	ERX4561538	COG-UK/MILK-863A23	Illumina NovaSeq 6000	PAIRED	PCR	VIRAL RNA	Severe acute respiratory syndrome coronavirus 2	Homo sapiens	ILLUMINA	2020-07-17	United Kingdom	Europe	18	5174.32	8014	0.714978	154727570
ERR4637786	PRJEB37886	AMPLICON	SAMEA7358027	ERX4561539	COG-UK/MILK-861BAA	Illumina NovaSeq 6000	PAIRED	PCR	VIRAL RNA	Severe acute respiratory syndrome coronavirus 2	Homo sapiens	ILLUMINA	2020-07-17	United Kingdom	Europe	117	1303.16	532	0.76494	38968477
ERR4637787	PRJEB37886	AMPLICON	SAMEA7358028	ERX4561540	COG-UK/MILK-864099	Illumina NovaSeq 6000	PAIRED	PCR	VIRAL RNA	Severe acute respiratory syndrome coronavirus 2	Homo sapiens	ILLUMINA	2020-07-17	United Kingdom	Europe	60	257.181	69	0.44019	7690482
ERR4637788	PRJEB37886	AMPLICON	SAMEA7358029	ERX4561541	COG-UK/MILK-860D78	Illumina NovaSeq 6000	PAIRED	PCR	VIRAL RNA	Severe acute respiratory syndrome coronavirus 2	Homo sapiens	ILLUMINA	2020-07-16	United Kingdom	Europe	225	1171.99	558	0.797579	35045918
ERR4637789	PRJEB37886	AMPLICON	SAMEA7358030	ERX4561542	COG-UK/MILK-74A9EA	Illumina NovaSeq 6000	PAIRED	PCR	VIRAL RNA	Severe acute respiratory syndrome coronavirus 2	Homo sapiens	ILLUMINA	2020-06-30	United Kingdom	Europe	21	5156.47	8014	0.733304	154193989
ERR4637790	PRJEB37886	AMPLICON	SAMEA7358031	ERX4561543	COG-UK/ALDP-6FB6B5	Illumina NovaSeq 6000	PAIRED	PCR	VIRAL RNA	Severe acute respiratory syndrome coronavirus 2	Homo sapiens	ILLUMINA	2020-06-28	United Kingdom	Europe	60	1284.03	647	0.821155	38396379
ERR4637791	PRJEB37886	AMPLICON	SAMEA7358032	ERX4561544	COG-UK/MILK-74AF7F	Illumina NovaSeq 6000	PAIRED	PCR	VIRAL RNA	Severe acute respiratory syndrome coronavirus 2	Homo sapiens	ILLUMINA	2020-06-30	United Kingdom	Europe	77	3573	3334	0.896465	106843385
ERR4637792	PRJEB37886	AMPLICON	SAMEA7358033	ERX4561545	COG-UK/ALDP-6FBBE3	Illumina NovaSeq 6000	PAIRED	PCR	VIRAL RNA	Severe acute respiratory syndrome coronavirus 2	Homo sapiens	ILLUMINA	2020-06-29	United Kingdom	Europe	22	5115.22	8001	0.753536	152960341
ERR4637793	PRJEB37886	AMPLICON	SAMEA7358034	ERX4561546	COG-UK/MILK-74B1A5	Illumina NovaSeq 6000	PAIRED	PCR	VIRAL RNA	Severe acute respiratory syndrome coronavirus 2	Homo sapiens	ILLUMINA	2020-06-30	United Kingdom	Europe	20	5199.31	8012	0.739123	155474898
ERR4637794	PRJEB37886	AMPLICON	SAMEA7358035	ERX4561547	COG-UK/ALDP-6FB8FB	Illumina NovaSeq 6000	PAIRED	PCR	VIRAL RNA	Severe acute respiratory syndrome coronavirus 2	Homo sapiens	ILLUMINA	2020-06-29	United Kingdom	Europe	22	5166.6	8019	0.709996	154496851
ERR4637795	PRJEB37886	AMPLICON	SAMEA7358036	ERX4561548	COG-UK/MILK-74B0F3	Illumina NovaSeq 6000	PAIRED	PCR	VIRAL RNA	Severe acute respiratory syndrome coronavirus 2	Homo sapiens	ILLUMINA	2020-06-30	United Kingdom	Europe	20	5208.66	7998	0.842825	155754463
ERR4637796	PRJEB37886	AMPLICON	SAMEA7358037	ERX4561549	COG-UK/ALDP-6FBB01	Illumina NovaSeq 6000	PAIRED	PCR	VIRAL RNA	Severe acute respiratory syndrome coronavirus 2	Homo sapiens	ILLUMINA	2020-06-30	United Kingdom	Europe	15	5198.81	8016	0.721366	155460108
ERR4637797	PRJEB37886	AMPLICON	SAMEA7358038	ERX4561550	COG-UK/MILK-74B433	Illumina NovaSeq 6000	PAIRED	PCR	VIRAL RNA	Severe acute respiratory syndrome coronavirus 2	Homo sapiens	ILLUMINA	2020-06-30	United Kingdom	Europe	22	4976.37	7644	0.772431	148808486
ERR4637798	PRJEB37886	AMPLICON	SAMEA7358039	ERX4561551	COG-UK/ALDP-6FBFF6	Illumina NovaSeq 6000	PAIRED	PCR	VIRAL RNA	Severe acute respiratory syndrome coronavirus 2	Homo sapiens	ILLUMINA	2020-06-29	United Kingdom	Europe	16	5186.48	8021	0.709394	155091243
ERR4637799	PRJEB37886	AMPLICON	SAMEA7358040	ERX4561552	COG-UK/MILK-74B20C	Illumina NovaSeq 6000	PAIRED	PCR	VIRAL RNA	Severe acute respiratory syndrome coronavirus 2	Homo sapiens	ILLUMINA	2020-06-30	United Kingdom	Europe	23	4740.31	5834	0.799552	141749389
ERR4637800	PRJEB37886	AMPLICON	SAMEA7358041	ERX4561553	COG-UK/ALDP-6FC186	Illumina NovaSeq 6000	PAIRED	PCR	VIRAL RNA	Severe acute respiratory syndrome coronavirus 2	Homo sapiens	ILLUMINA	2020-06-29	United Kingdom	Europe	62	4074.5	3916	0.938969	121839811
ERR4637801	PRJEB37886	AMPLICON	SAMEA7358042	ERX4561554	COG-UK/MILK-74B530	Illumina NovaSeq 6000	PAIRED	PCR	VIRAL RNA	Severe acute respiratory syndrome coronavirus 2	Homo sapiens	ILLUMINA	2020-06-30	United Kingdom	Europe	21	5156.44	8012	0.728957	154193000
ERR4637802	PRJEB37886	AMPLICON	SAMEA7358043	ERX4561555	COG-UK/ALDP-6FC60F	Illumina NovaSeq 6000	PAIRED	PCR	VIRAL RNA	Severe acute respiratory syndrome coronavirus 2	Homo sapiens	ILLUMINA	2020-06-29	United Kingdom	Europe	21	4569.78	5019	0.863525	136650127
ERR4637803	PRJEB37886	AMPLICON	SAMEA7358044	ERX4561556	COG-UK/MILK-74BA8C	Illumina NovaSeq 6000	PAIRED	PCR	VIRAL RNA	Severe acute respiratory syndrome coronavirus 2	Homo sapiens	ILLUMINA	2020-06-30	United Kingdom	Europe	56	609.847	198	0.624252	18236250
ERR4637804	PRJEB37886	AMPLICON	SAMEA7358045	ERX4561557	COG-UK/MILK-86130C	Illumina NovaSeq 6000	PAIRED	PCR	VIRAL RNA	Severe acute respiratory syndrome coronavirus 2	Homo sapiens	ILLUMINA	2020-07-15	United Kingdom	Europe	30	4474.86	4832	0.792596	133811708
ERR4637805	PRJEB37886	AMPLICON	SAMEA7358046	ERX4561558	COG-UK/MILK-8618EF	Illumina NovaSeq 6000	PAIRED	PCR	VIRAL RNA	Severe acute respiratory syndrome coronavirus 2	Homo sapiens	ILLUMINA	2020-07-17	United Kingdom	Europe	52	469.474	188	0.606695	14038685
ERR4637806	PRJEB37886	AMPLICON	SAMEA7358047	ERX4561559	COG-UK/MILK-8616D6	Illumina NovaSeq 6000	PAIRED	PCR	VIRAL RNA	Severe acute respiratory syndrome coronavirus 2	Homo sapiens	ILLUMINA	2020-07-17	United Kingdom	Europe	63	3426.55	3089	0.928034	102464228
ERR4637807	PRJEB37886	AMPLICON	SAMEA7358048	ERX4561560	COG-UK/MILK-8664F5	Illumina NovaSeq 6000	PAIRED	PCR	VIRAL RNA	Severe acute respiratory syndrome coronavirus 2	Homo sapiens	ILLUMINA	2020-07-16	United Kingdom	Europe	18	5153.1	8003	0.757616	154093282
ERR4637808	PRJEB37886	AMPLICON	SAMEA7358049	ERX4561561	COG-UK/MILK-866783	Illumina NovaSeq 6000	PAIRED	PCR	VIRAL RNA	Severe acute respiratory syndrome coronavirus 2	Homo sapiens	ILLUMINA	2020-07-17	United Kingdom	Europe	17	240.756	75	0.452396	7199317
ERR4637809	PRJEB37886	AMPLICON	SAMEA7358050	ERX4561562	COG-UK/ALDP-6FC845	Illumina NovaSeq 6000	PAIRED	PCR	VIRAL RNA	Severe acute respiratory syndrome coronavirus 2	Homo sapiens	ILLUMINA	2020-06-29	United Kingdom	Europe	72	1489.68	939	0.889576	44545891
ERR4637810	PRJEB37886	AMPLICON	SAMEA7358051	ERX4561563	COG-UK/MILK-74BA22	Illumina NovaSeq 6000	PAIRED	PCR	VIRAL RNA	Severe acute respiratory syndrome coronavirus 2	Homo sapiens	ILLUMINA	2020-06-30	United Kingdom	Europe	20	5197.75	8021	0.711768	155428328
ERR4637811	PRJEB37886	AMPLICON	SAMEA7358052	ERX4561564	COG-UK/ALDP-6FC9D9	Illumina NovaSeq 6000	PAIRED	PCR	VIRAL RNA	Severe acute respiratory syndrome coronavirus 2	Homo sapiens	ILLUMINA	2020-06-30	United Kingdom	Europe	24	5188.49	8011	0.743203	155151290
ERR4637812	PRJEB37886	AMPLICON	SAMEA7358053	ERX4561565	COG-UK/MILK-74C001	Illumina NovaSeq 6000	PAIRED	PCR	VIRAL RNA	Severe acute respiratory syndrome coronavirus 2	Homo sapiens	ILLUMINA	2020-06-29	United Kingdom	Europe	25	4922.09	7935	0.77009	147185126
ERR4637813	PRJEB37886	AMPLICON	SAMEA7358054	ERX4561566	COG-UK/ALDP-6FC9E8	Illumina NovaSeq 6000	PAIRED	PCR	VIRAL RNA	Severe acute respiratory syndrome coronavirus 2	Homo sapiens	ILLUMINA	2020-06-30	United Kingdom	Europe	23	5203.87	8017	0.717587	155611458
ERR4637814	PRJEB37886	AMPLICON	SAMEA7358055	ERX4561567	COG-UK/ALDP-6FC72A	Illumina NovaSeq 6000	PAIRED	PCR	VIRAL RNA	Severe acute respiratory syndrome coronavirus 2	Homo sapiens	ILLUMINA	2020-06-30	United Kingdom	Europe	24	5233.88	8024	0.716517	156508862
ERR4637815	PRJEB37886	AMPLICON	SAMEA7358056	ERX4561568	COG-UK/MILK-74C6B4	Illumina NovaSeq 6000	PAIRED	PCR	VIRAL RNA	Severe acute respiratory syndrome coronavirus 2	Homo sapiens	ILLUMINA	2020-06-29	United Kingdom	Europe	27	230.856	25	0.369327	6903291
ERR4637816	PRJEB37886	AMPLICON	SAMEA7358057	ERX4561569	COG-UK/ALDP-6FCBD3	Illumina NovaSeq 6000	PAIRED	PCR	VIRAL RNA	Severe acute respiratory syndrome coronavirus 2	Homo sapiens	ILLUMINA	2020-06-29	United Kingdom	Europe	58	3864.44	3704	0.929439	115558359
ERR4637817	PRJEB37886	AMPLICON	SAMEA7358058	ERX4561570	COG-UK/ALDP-6FCD55	Illumina NovaSeq 6000	PAIRED	PCR	VIRAL RNA	Severe acute respiratory syndrome coronavirus 2	Homo sapiens	ILLUMINA	2020-06-29	United Kingdom	Europe	20	5062.44	7994	0.762933	151382025
ERR4637818	PRJEB37886	AMPLICON	SAMEA7358059	ERX4561571	COG-UK/MILK-74CE52	Illumina NovaSeq 6000	PAIRED	PCR	VIRAL RNA	Severe acute respiratory syndrome coronavirus 2	Homo sapiens	ILLUMINA	2020-06-29	United Kingdom	Europe	21	5081.15	8003	0.73083	151941635
ERR4637819	PRJEB37886	AMPLICON	SAMEA7358060	ERX4561572	COG-UK/ALDP-6FCA6D	Illumina NovaSeq 6000	PAIRED	PCR	VIRAL RNA	Severe acute respiratory syndrome coronavirus 2	Homo sapiens	ILLUMINA	2020-06-29	United Kingdom	Europe	20	5193.19	8019	0.724576	155291815
ERR4637820	PRJEB37886	AMPLICON	SAMEA7358061	ERX4561573	COG-UK/MILK-74D1B2	Illumina NovaSeq 6000	PAIRED	PCR	VIRAL RNA	Severe acute respiratory syndrome coronavirus 2	Homo sapiens	ILLUMINA	2020-06-29	United Kingdom	Europe	22	5200.37	8016	0.733873	155506565
ERR4637821	PRJEB37886	AMPLICON	SAMEA7358062	ERX4561574	COG-UK/ALDP-6FCAC7	Illumina NovaSeq 6000	PAIRED	PCR	VIRAL RNA	Severe acute respiratory syndrome coronavirus 2	Homo sapiens	ILLUMINA	2020-06-29	United Kingdom	Europe	23	5213.51	8018	0.731632	155899627
ERR4637822	PRJEB37886	AMPLICON	SAMEA7358063	ERX4561575	COG-UK/MILK-74D686	Illumina NovaSeq 6000	PAIRED	PCR	VIRAL RNA	Severe acute respiratory syndrome coronavirus 2	Homo sapiens	ILLUMINA	2020-06-30	United Kingdom	Europe	32	175.179	28	0.345852	5238384
ERR4637823	PRJEB37886	AMPLICON	SAMEA7358064	ERX4561576	COG-UK/MILK-8664D7	Illumina NovaSeq 6000	PAIRED	PCR	VIRAL RNA	Severe acute respiratory syndrome coronavirus 2	Homo sapiens	ILLUMINA	2020-07-17	United Kingdom	Europe	19	5142.49	8011	0.714042	153775907
ERR4637824	PRJEB37886	AMPLICON	SAMEA7358065	ERX4561577	COG-UK/MILK-866DAF	Illumina NovaSeq 6000	PAIRED	PCR	VIRAL RNA	Severe acute respiratory syndrome coronavirus 2	Homo sapiens	ILLUMINA	2020-07-18	United Kingdom	Europe	20	5150.97	7996	0.867505	154029332
ERR4637825	PRJEB37886	AMPLICON	SAMEA7358066	ERX4561578	COG-UK/MILK-85E3E4	Illumina NovaSeq 6000	PAIRED	PCR	VIRAL RNA	Severe acute respiratory syndrome coronavirus 2	Homo sapiens	ILLUMINA	2020-07-18	United Kingdom	Europe	40	4288.14	4276	0.897101	128228115
ERR4637826	PRJEB37886	AMPLICON	SAMEA7358067	ERX4561579	COG-UK/MILK-85D321	Illumina NovaSeq 6000	PAIRED	PCR	VIRAL RNA	Severe acute respiratory syndrome coronavirus 2	Homo sapiens	ILLUMINA	2020-07-18	United Kingdom	Europe	21	5047.84	7996	0.766244	150945519
ERR4637827	PRJEB37886	AMPLICON	SAMEA7358068	ERX4561580	COG-UK/MILK-85FE79	Illumina NovaSeq 6000	PAIRED	PCR	VIRAL RNA	Severe acute respiratory syndrome coronavirus 2	Homo sapiens	ILLUMINA	2020-07-21	United Kingdom	Europe	21	4946.05	7083	0.776444	147901655
ERR4637828	PRJEB37886	AMPLICON	SAMEA7358069	ERX4561581	COG-UK/MILK-8603EF	Illumina NovaSeq 6000	PAIRED	PCR	VIRAL RNA	Severe acute respiratory syndrome coronavirus 2	Homo sapiens	ILLUMINA	2020-07-11	United Kingdom	Europe	21	4895.63	6607	0.795639	146394056
ERR4637829	PRJEB37886	AMPLICON	SAMEA7358070	ERX4561582	COG-UK/ALDP-6FCE9E	Illumina NovaSeq 6000	PAIRED	PCR	VIRAL RNA	Severe acute respiratory syndrome coronavirus 2	Homo sapiens	ILLUMINA	2020-06-29	United Kingdom	Europe	20	5205.51	8012	0.743772	155660367
ERR4637830	PRJEB37886	AMPLICON	SAMEA7358071	ERX4561583	COG-UK/MILK-74DB0F	Illumina NovaSeq 6000	PAIRED	PCR	VIRAL RNA	Severe acute respiratory syndrome coronavirus 2	Homo sapiens	ILLUMINA	2020-06-30	United Kingdom	Europe	20	5163.58	8015	0.720162	154406643
ERR4637831	PRJEB37886	AMPLICON	SAMEA7358072	ERX4561584	COG-UK/MILK-74E4C7	Illumina NovaSeq 6000	PAIRED	PCR	VIRAL RNA	Severe acute respiratory syndrome coronavirus 2	Homo sapiens	ILLUMINA	2020-06-30	United Kingdom	Europe	41	655.679	290	0.71344	19606769
ERR4637832	PRJEB37886	AMPLICON	SAMEA7358073	ERX4561585	COG-UK/ALDP-6FD6B3	Illumina NovaSeq 6000	PAIRED	PCR	VIRAL RNA	Severe acute respiratory syndrome coronavirus 2	Homo sapiens	ILLUMINA	2020-06-29	United Kingdom	Europe	17	5145.17	7997	0.831522	153855918
ERR4637833	PRJEB37886	AMPLICON	SAMEA7358074	ERX4561586	COG-UK/ALDP-6FD60E	Illumina NovaSeq 6000	PAIRED	PCR	VIRAL RNA	Severe acute respiratory syndrome coronavirus 2	Homo sapiens	ILLUMINA	2020-06-29	United Kingdom	Europe	35	4138.74	4164	0.884928	123760671
ERR4637834	PRJEB37886	AMPLICON	SAMEA7358075	ERX4561587	COG-UK/MILK-74EE41	Illumina NovaSeq 6000	PAIRED	PCR	VIRAL RNA	Severe acute respiratory syndrome coronavirus 2	Homo sapiens	ILLUMINA	2020-06-30	United Kingdom	Europe	25	5167.71	8004	0.757115	154529970
ERR4637835	PRJEB37886	AMPLICON	SAMEA7358076	ERX4561588	COG-UK/MILK-74F648	Illumina NovaSeq 6000	PAIRED	PCR	VIRAL RNA	Severe acute respiratory syndrome coronavirus 2	Homo sapiens	ILLUMINA	2020-06-30	United Kingdom	Europe	25	856.892	383	0.621677	25623629
ERR4637836	PRJEB37886	AMPLICON	SAMEA7358077	ERX4561589	COG-UK/ALDP-6FD62C	Illumina NovaSeq 6000	PAIRED	PCR	VIRAL RNA	Severe acute respiratory syndrome coronavirus 2	Homo sapiens	ILLUMINA	2020-06-29	United Kingdom	Europe	32	4634.35	5244	0.87202	138580868
ERR4637837	PRJEB37886	AMPLICON	SAMEA7358078	ERX4561590	COG-UK/MILK-74F4E4	Illumina NovaSeq 6000	PAIRED	PCR	VIRAL RNA	Severe acute respiratory syndrome coronavirus 2	Homo sapiens	ILLUMINA	2020-06-30	United Kingdom	Europe	80	2233.5	1709	0.868542	66788394
ERR4637838	PRJEB37886	AMPLICON	SAMEA7358079	ERX4561591	COG-UK/ALDP-6FD70B	Illumina NovaSeq 6000	PAIRED	PCR	VIRAL RNA	Severe acute respiratory syndrome coronavirus 2	Homo sapiens	ILLUMINA	2020-06-29	United Kingdom	Europe	24	5122.12	8008	0.73618	153166901
ERR4637839	PRJEB37886	AMPLICON	SAMEA7358080	ERX4561592	COG-UK/MILK-74FBFE	Illumina NovaSeq 6000	PAIRED	PCR	VIRAL RNA	Severe acute respiratory syndrome coronavirus 2	Homo sapiens	ILLUMINA	2020-06-30	United Kingdom	Europe	73	2239.05	1571	0.875832	66954288
ERR4637840	PRJEB37886	AMPLICON	SAMEA7358081	ERX4561593	COG-UK/ALDP-6FD7CF	Illumina NovaSeq 6000	PAIRED	PCR	VIRAL RNA	Severe acute respiratory syndrome coronavirus 2	Homo sapiens	ILLUMINA	2020-06-29	United Kingdom	Europe	18	5129.62	8009	0.732368	153391106
ERR4637841	PRJEB37886	AMPLICON	SAMEA7358082	ERX4561594	COG-UK/MILK-750116	Illumina NovaSeq 6000	PAIRED	PCR	VIRAL RNA	Severe acute respiratory syndrome coronavirus 2	Homo sapiens	ILLUMINA	2020-06-30	United Kingdom	Europe	57	2228	1408	0.865833	66623805
ERR4637842	PRJEB37886	AMPLICON	SAMEA7358083	ERX4561595	COG-UK/MILK-866B69	Illumina NovaSeq 6000	PAIRED	PCR	VIRAL RNA	Severe acute respiratory syndrome coronavirus 2	Homo sapiens	ILLUMINA	2020-07-17	United Kingdom	Europe	70	3798.78	3556	0.891215	113594906
ERR4637843	PRJEB37886	AMPLICON	SAMEA7358084	ERX4561596	COG-UK/MILK-85F2B9	Illumina NovaSeq 6000	PAIRED	PCR	VIRAL RNA	Severe acute respiratory syndrome coronavirus 2	Homo sapiens	ILLUMINA	2020-07-16	United Kingdom	Europe	70	1012.28	408	0.78457	30270341
ERR4637844	PRJEB37886	AMPLICON	SAMEA7358085	ERX4561597	COG-UK/MILK-874069	Illumina NovaSeq 6000	PAIRED	PCR	VIRAL RNA	Severe acute respiratory syndrome coronavirus 2	Homo sapiens	ILLUMINA	2020-07-20	United Kingdom	Europe	26	5041.18	7993	0.772966	150746532
ERR4637845	PRJEB37886	AMPLICON	SAMEA7358086	ERX4561598	COG-UK/MILK-873B4B	Illumina NovaSeq 6000	PAIRED	PCR	VIRAL RNA	Severe acute respiratory syndrome coronavirus 2	Homo sapiens	ILLUMINA	2020-07-20	United Kingdom	Europe	15	5138.86	8004	0.756747	153667331
ERR4637846	PRJEB37886	AMPLICON	SAMEA7358087	ERX4561599	COG-UK/ALDP-6FD880	Illumina NovaSeq 6000	PAIRED	PCR	VIRAL RNA	Severe acute respiratory syndrome coronavirus 2	Homo sapiens	ILLUMINA	2020-06-29	United Kingdom	Europe	18	5218.17	8010	0.754005	156038962
ERR4637847	PRJEB37886	AMPLICON	SAMEA7358088	ERX4561600	COG-UK/ALDP-6FD8AE	Illumina NovaSeq 6000	PAIRED	PCR	VIRAL RNA	Severe acute respiratory syndrome coronavirus 2	Homo sapiens	ILLUMINA	2020-06-30	United Kingdom	Europe	19	4709.39	6332	0.774036	140824771
ERR4637848	PRJEB37886	AMPLICON	SAMEA7358089	ERX4561601	COG-UK/ALDP-6FD756	Illumina NovaSeq 6000	PAIRED	PCR	VIRAL RNA	Severe acute respiratory syndrome coronavirus 2	Homo sapiens	ILLUMINA	2020-06-30	United Kingdom	Europe	20	5195.54	8001	0.803832	155362101
ERR4637849	PRJEB37886	AMPLICON	SAMEA7358090	ERX4561602	COG-UK/MILK-750CBB	Illumina NovaSeq 6000	PAIRED	PCR	VIRAL RNA	Severe acute respiratory syndrome coronavirus 2	Homo sapiens	ILLUMINA	2020-06-29	United Kingdom	Europe	60	3456.18	3047	0.876668	103350243
ERR4637850	PRJEB37886	AMPLICON	SAMEA7358091	ERX4561603	COG-UK/MILK-7512A9	Illumina NovaSeq 6000	PAIRED	PCR	VIRAL RNA	Severe acute respiratory syndrome coronavirus 2	Homo sapiens	ILLUMINA	2020-06-30	United Kingdom	Europe	28	4691.37	5900	0.780724	140286153
ERR4637851	PRJEB37886	AMPLICON	SAMEA7358092	ERX4561604	COG-UK/ALDP-6FE3E8	Illumina NovaSeq 6000	PAIRED	PCR	VIRAL RNA	Severe acute respiratory syndrome coronavirus 2	Homo sapiens	ILLUMINA	2020-06-29	United Kingdom	Europe	85	258.203	61	0.388356	7721040
ERR4637852	PRJEB37886	AMPLICON	SAMEA7358093	ERX4561605	COG-UK/MILK-751BF9	Illumina NovaSeq 6000	PAIRED	PCR	VIRAL RNA	Severe acute respiratory syndrome coronavirus 2	Homo sapiens	ILLUMINA	2020-06-29	United Kingdom	Europe	17	5217.27	8017	0.729057	156012136
ERR4637853	PRJEB37886	AMPLICON	SAMEA7358094	ERX4561606	COG-UK/ALDP-6FE6D0	Illumina NovaSeq 6000	PAIRED	PCR	VIRAL RNA	Severe acute respiratory syndrome coronavirus 2	Homo sapiens	ILLUMINA	2020-06-29	United Kingdom	Europe	23	4781.32	5809	0.816139	142975946
ERR4637854	PRJEB37886	AMPLICON	SAMEA7358095	ERX4561607	COG-UK/MILK-7521AB	Illumina NovaSeq 6000	PAIRED	PCR	VIRAL RNA	Severe acute respiratory syndrome coronavirus 2	Homo sapiens	ILLUMINA	2020-06-29	United Kingdom	Europe	24	4971.08	7954	0.77738	148650220
ERR4637855	PRJEB37886	AMPLICON	SAMEA7358096	ERX4561608	COG-UK/MILK-752B16	Illumina NovaSeq 6000	PAIRED	PCR	VIRAL RNA	Severe acute respiratory syndrome coronavirus 2	Homo sapiens	ILLUMINA	2020-06-29	United Kingdom	Europe	25	4846.21	7060	0.803598	144916145
ERR4637856	PRJEB37886	AMPLICON	SAMEA7358097	ERX4561609	COG-UK/MILK-873FC7	Illumina NovaSeq 6000	PAIRED	PCR	VIRAL RNA	Severe acute respiratory syndrome coronavirus 2	Homo sapiens	ILLUMINA	2020-07-20	United Kingdom	Europe	45	881.264	406	0.789988	26352443
ERR4637857	PRJEB37886	AMPLICON	SAMEA7358098	ERX4561610	COG-UK/MILK-876A1E	Illumina NovaSeq 6000	PAIRED	PCR	VIRAL RNA	Severe acute respiratory syndrome coronavirus 2	Homo sapiens	ILLUMINA	2020-07-20	United Kingdom	Europe	28	5255.55	8004	0.781627	157156577
ERR4637858	PRJEB37886	AMPLICON	SAMEA7358099	ERX4561611	COG-UK/MILK-875DCB	Illumina NovaSeq 6000	PAIRED	PCR	VIRAL RNA	Severe acute respiratory syndrome coronavirus 2	Homo sapiens	ILLUMINA	2020-07-20	United Kingdom	Europe	18	5246.81	8017	0.741531	156895258
ERR4637859	PRJEB37886	AMPLICON	SAMEA7358100	ERX4561612	COG-UK/MILK-877A59	Illumina NovaSeq 6000	PAIRED	PCR	VIRAL RNA	Severe acute respiratory syndrome coronavirus 2	Homo sapiens	ILLUMINA	2020-07-19	United Kingdom	Europe	22	4923.48	7644	0.78778	147226697
ERR4637860	PRJEB37886	AMPLICON	SAMEA7358101	ERX4561613	COG-UK/MILK-87B0BD	Illumina NovaSeq 6000	PAIRED	PCR	VIRAL RNA	Severe acute respiratory syndrome coronavirus 2	Homo sapiens	ILLUMINA	2020-07-19	United Kingdom	Europe	49	640.416	302	0.667191	19150347
ERR4637861	PRJEB37886	AMPLICON	SAMEA7358102	ERX4561614	COG-UK/MILK-876BA2	Illumina NovaSeq 6000	PAIRED	PCR	VIRAL RNA	Severe acute respiratory syndrome coronavirus 2	Homo sapiens	ILLUMINA	2020-07-19	United Kingdom	Europe	25	5117.78	8002	0.750493	153036970
ERR4637862	PRJEB37886	AMPLICON	SAMEA7358103	ERX4561615	COG-UK/MILK-874E6F	Illumina NovaSeq 6000	PAIRED	PCR	VIRAL RNA	Severe acute respiratory syndrome coronavirus 2	Homo sapiens	ILLUMINA	2020-07-19	United Kingdom	Europe	21	5194.21	8010	0.742434	155322586
ERR4637863	PRJEB37886	AMPLICON	SAMEA7358104	ERX4561616	COG-UK/ALDP-8B7A5D	Illumina NovaSeq 6000	PAIRED	PCR	VIRAL RNA	Severe acute respiratory syndrome coronavirus 2	Homo sapiens	ILLUMINA	2020-06-27	United Kingdom	Europe	63	841.429	472	0.821556	25161264
ERR4637864	PRJEB37886	AMPLICON	SAMEA7358105	ERX4561617	COG-UK/ALDP-8DE249	Illumina NovaSeq 6000	PAIRED	PCR	VIRAL RNA	Severe acute respiratory syndrome coronavirus 2	Homo sapiens	ILLUMINA	2020-06-25	United Kingdom	Europe	17	5239.03	7980	0.982176	156662640
ERR4637865	PRJEB37886	AMPLICON	SAMEA7358106	ERX4561618	COG-UK/ALDP-8DE1A6	Illumina NovaSeq 6000	PAIRED	PCR	VIRAL RNA	Severe acute respiratory syndrome coronavirus 2	Homo sapiens	ILLUMINA	2020-06-25	United Kingdom	Europe	97	2716.04	2400	0.860783	81217823
ERR4637866	PRJEB37886	AMPLICON	SAMEA7358107	ERX4561619	COG-UK/ALDP-8B53EB	Illumina NovaSeq 6000	PAIRED	PCR	VIRAL RNA	Severe acute respiratory syndrome coronavirus 2	Homo sapiens	ILLUMINA	2020-06-29	United Kingdom	Europe	13	4678.2	5310	0.86406	139892275
ERR4637867	PRJEB37886	AMPLICON	SAMEA7358108	ERX4561620	COG-UK/ALDP-8DE30A	Illumina NovaSeq 6000	PAIRED	PCR	VIRAL RNA	Severe acute respiratory syndrome coronavirus 2	Homo sapiens	ILLUMINA	2020-06-25	United Kingdom	Europe	13	5233.25	8024	0.733003	156489866
ERR4637868	PRJEB37886	AMPLICON	SAMEA7358109	ERX4561621	COG-UK/ALDP-8DE319	Illumina NovaSeq 6000	PAIRED	PCR	VIRAL RNA	Severe acute respiratory syndrome coronavirus 2	Homo sapiens	ILLUMINA	2020-06-25	United Kingdom	Europe	23	122.138	24	0.294753	3652281
ERR4637869	PRJEB37886	AMPLICON	SAMEA7358110	ERX4561622	COG-UK/ALDP-8B9842	Illumina NovaSeq 6000	PAIRED	PCR	VIRAL RNA	Severe acute respiratory syndrome coronavirus 2	Homo sapiens	ILLUMINA	2020-06-29	United Kingdom	Europe	18	5131.58	8010	0.718958	153449638
ERR4637870	PRJEB37886	AMPLICON	SAMEA7358111	ERX4561623	COG-UK/ALDP-8DE100	Illumina NovaSeq 6000	PAIRED	PCR	VIRAL RNA	Severe acute respiratory syndrome coronavirus 2	Homo sapiens	ILLUMINA	2020-06-25	United Kingdom	Europe	29	4475.28	4503	0.87727	133824211
ERR4637871	PRJEB37886	AMPLICON	SAMEA7358112	ERX4561624	COG-UK/ALDP-8B9903	Illumina NovaSeq 6000	PAIRED	PCR	VIRAL RNA	Severe acute respiratory syndrome coronavirus 2	Homo sapiens	ILLUMINA	2020-06-29	United Kingdom	Europe	21	5055.28	7976	0.813932	151168013
ERR4637872	PRJEB37886	AMPLICON	SAMEA7358113	ERX4561625	COG-UK/ALDP-8DE1C4	Illumina NovaSeq 6000	PAIRED	PCR	VIRAL RNA	Severe acute respiratory syndrome coronavirus 2	Homo sapiens	ILLUMINA	2020-06-25	United Kingdom	Europe	13	4560.21	4604	0.910444	136363857
ERR4637873	PRJEB37886	AMPLICON	SAMEA7358114	ERX4561626	COG-UK/ALDP-8B8CFC	Illumina NovaSeq 6000	PAIRED	PCR	VIRAL RNA	Severe acute respiratory syndrome coronavirus 2	Homo sapiens	ILLUMINA	2020-06-29	United Kingdom	Europe	14	5097.78	7998	0.771394	152438803
ERR4637874	PRJEB37886	AMPLICON	SAMEA7358115	ERX4561627	COG-UK/ALDP-8B8BC2	Illumina NovaSeq 6000	PAIRED	PCR	VIRAL RNA	Severe acute respiratory syndrome coronavirus 2	Homo sapiens	ILLUMINA	2020-06-29	United Kingdom	Europe	49	2629.72	2160	0.870715	78636446
ERR4637875	PRJEB37886	AMPLICON	SAMEA7358116	ERX4561628	COG-UK/ALDP-8DA650	Illumina NovaSeq 6000	PAIRED	PCR	VIRAL RNA	Severe acute respiratory syndrome coronavirus 2	Homo sapiens	ILLUMINA	2020-06-25	United Kingdom	Europe	15	5148.49	7992	0.928168	153955367
ERR4637876	PRJEB37886	AMPLICON	SAMEA7358117	ERX4561629	COG-UK/ALDP-8D736B	Illumina NovaSeq 6000	PAIRED	PCR	VIRAL RNA	Severe acute respiratory syndrome coronavirus 2	Homo sapiens	ILLUMINA	2020-06-24	United Kingdom	Europe	18	4875.09	6185	0.813765	145779795
ERR4637877	PRJEB37886	AMPLICON	SAMEA7358118	ERX4561630	COG-UK/ALDP-8D7592	Illumina NovaSeq 6000	PAIRED	PCR	VIRAL RNA	Severe acute respiratory syndrome coronavirus 2	Homo sapiens	ILLUMINA	2020-06-24	United Kingdom	Europe	21	4633.86	4982	0.824131	138566333
ERR4637878	PRJEB37886	AMPLICON	SAMEA7358119	ERX4561631	COG-UK/ALDP-8D59F2	Illumina NovaSeq 6000	PAIRED	PCR	VIRAL RNA	Severe acute respiratory syndrome coronavirus 2	Homo sapiens	ILLUMINA	2020-06-24	United Kingdom	Europe	85	1809.21	1234	0.845333	54100821
ERR4637879	PRJEB37886	AMPLICON	SAMEA7358120	ERX4561632	COG-UK/ALDP-8DFFD8	Illumina NovaSeq 6000	PAIRED	PCR	VIRAL RNA	Severe acute respiratory syndrome coronavirus 2	Homo sapiens	ILLUMINA	2020-06-25	United Kingdom	Europe	13	5085.24	7999	0.773702	152064066
ERR4637880	PRJEB37886	AMPLICON	SAMEA7358121	ERX4561633	COG-UK/ALDP-8B8B1D	Illumina NovaSeq 6000	PAIRED	PCR	VIRAL RNA	Severe acute respiratory syndrome coronavirus 2	Homo sapiens	ILLUMINA	2020-06-29	United Kingdom	Europe	16	5185.85	8000	0.781928	155072468
ERR4637881	PRJEB37886	AMPLICON	SAMEA7358122	ERX4561634	COG-UK/ALDP-8DA711	Illumina NovaSeq 6000	PAIRED	PCR	VIRAL RNA	Severe acute respiratory syndrome coronavirus 2	Homo sapiens	ILLUMINA	2020-06-24	United Kingdom	Europe	25	292.915	82	0.471357	8759034
ERR4637882	PRJEB37886	AMPLICON	SAMEA7358123	ERX4561635	COG-UK/ALDP-8BA43E	Illumina NovaSeq 6000	PAIRED	PCR	VIRAL RNA	Severe acute respiratory syndrome coronavirus 2	Homo sapiens	ILLUMINA	2020-06-29	United Kingdom	Europe	23	4266.98	4148	0.9071	127595547
ERR4637883	PRJEB37886	AMPLICON	SAMEA7358124	ERX4561636	COG-UK/ALDP-8DAA09	Illumina NovaSeq 6000	PAIRED	PCR	VIRAL RNA	Severe acute respiratory syndrome coronavirus 2	Homo sapiens	ILLUMINA	2020-06-25	United Kingdom	Europe	51	1880.93	1368	0.873993	56245334
ERR4637884	PRJEB37886	AMPLICON	SAMEA7358125	ERX4561637	COG-UK/ALDP-8BA674	Illumina NovaSeq 6000	PAIRED	PCR	VIRAL RNA	Severe acute respiratory syndrome coronavirus 2	Homo sapiens	ILLUMINA	2020-06-29	United Kingdom	Europe	22	5021.82	7995	0.769588	150167352
ERR4637885	PRJEB37886	AMPLICON	SAMEA7358126	ERX4561638	COG-UK/ALDP-8DA720	Illumina NovaSeq 6000	PAIRED	PCR	VIRAL RNA	Severe acute respiratory syndrome coronavirus 2	Homo sapiens	ILLUMINA	2020-06-24	United Kingdom	Europe	49	1625.73	1105	0.858342	48614123
ERR4637886	PRJEB37886	AMPLICON	SAMEA7358127	ERX4561639	COG-UK/ALDP-8BA5FF	Illumina NovaSeq 6000	PAIRED	PCR	VIRAL RNA	Severe acute respiratory syndrome coronavirus 2	Homo sapiens	ILLUMINA	2020-06-29	United Kingdom	Europe	19	4586.14	4841	0.848644	137139270
ERR4637887	PRJEB37886	AMPLICON	SAMEA7358128	ERX4561640	COG-UK/ALDP-8B804B	Illumina NovaSeq 6000	PAIRED	PCR	VIRAL RNA	Severe acute respiratory syndrome coronavirus 2	Homo sapiens	ILLUMINA	2020-06-29	United Kingdom	Europe	54	161.942	42	0.318296	4842541
ERR4637888	PRJEB37886	AMPLICON	SAMEA7358129	ERX4561641	COG-UK/ALDP-8D4D06	Illumina NovaSeq 6000	PAIRED	PCR	VIRAL RNA	Severe acute respiratory syndrome coronavirus 2	Homo sapiens	ILLUMINA	2020-06-30	United Kingdom	Europe	62	3795.79	3533	0.920309	113505513
ERR4637889	PRJEB37886	AMPLICON	SAMEA7358130	ERX4561642	COG-UK/ALDP-8B7F9A	Illumina NovaSeq 6000	PAIRED	PCR	VIRAL RNA	Severe acute respiratory syndrome coronavirus 2	Homo sapiens	ILLUMINA	2020-06-29	United Kingdom	Europe	14	5236.6	8002	0.797612	156590136
ERR4637890	PRJEB37886	AMPLICON	SAMEA7358131	ERX4561643	COG-UK/ALDP-8E0E9B	Illumina NovaSeq 6000	PAIRED	PCR	VIRAL RNA	Severe acute respiratory syndrome coronavirus 2	Homo sapiens	ILLUMINA	2020-06-25	United Kingdom	Europe	15	5242.36	8005	0.795572	156762276
ERR4637891	PRJEB37886	AMPLICON	SAMEA7358132	ERX4561644	COG-UK/ALDP-8B8421	Illumina NovaSeq 6000	PAIRED	PCR	VIRAL RNA	Severe acute respiratory syndrome coronavirus 2	Homo sapiens	ILLUMINA	2020-06-29	United Kingdom	Europe	45	303.464	50	0.434639	9074492
ERR4637892	PRJEB37886	AMPLICON	SAMEA7358133	ERX4561645	COG-UK/ALDP-8E1049	Illumina NovaSeq 6000	PAIRED	PCR	VIRAL RNA	Severe acute respiratory syndrome coronavirus 2	Homo sapiens	ILLUMINA	2020-06-26	United Kingdom	Europe	93	291.715	45	0.40618	8723147
ERR4637893	PRJEB37886	AMPLICON	SAMEA7358134	ERX4561646	COG-UK/ALDP-8D5619	Illumina NovaSeq 6000	PAIRED	PCR	VIRAL RNA	Severe acute respiratory syndrome coronavirus 2	Homo sapiens	ILLUMINA	2020-06-25	United Kingdom	Europe	17	5195.71	8007	0.747316	155367387
ERR4637894	PRJEB37886	AMPLICON	SAMEA7358135	ERX4561647	COG-UK/ALDP-8D5646	Illumina NovaSeq 6000	PAIRED	PCR	VIRAL RNA	Severe acute respiratory syndrome coronavirus 2	Homo sapiens	ILLUMINA	2020-06-25	United Kingdom	Europe	21	5037.66	7434	0.892686	150641261
ERR4637895	PRJEB37886	AMPLICON	SAMEA7358136	ERX4561648	COG-UK/ALDP-8D55C1	Illumina NovaSeq 6000	PAIRED	PCR	VIRAL RNA	Severe acute respiratory syndrome coronavirus 2	Homo sapiens	ILLUMINA	2020-06-25	United Kingdom	Europe	62	510.157	155	0.654717	15255214
ERR4637896	PRJEB37886	AMPLICON	SAMEA7358137	ERX4561649	COG-UK/ALDP-8D5549	Illumina NovaSeq 6000	PAIRED	PCR	VIRAL RNA	Severe acute respiratory syndrome coronavirus 2	Homo sapiens	ILLUMINA	2020-06-24	United Kingdom	Europe	70	3283.98	2993	0.967896	98200880
ERR4637897	PRJEB37886	AMPLICON	SAMEA7358138	ERX4561650	COG-UK/ALDP-8D51DC	Illumina NovaSeq 6000	PAIRED	PCR	VIRAL RNA	Severe acute respiratory syndrome coronavirus 2	Homo sapiens	ILLUMINA	2020-06-24	United Kingdom	Europe	95	1244.23	689	0.774404	37206191
ERR4637898	PRJEB37886	AMPLICON	SAMEA7358139	ERX4561651	COG-UK/ALDP-8D5190	Illumina NovaSeq 6000	PAIRED	PCR	VIRAL RNA	Severe acute respiratory syndrome coronavirus 2	Homo sapiens	ILLUMINA	2020-06-25	United Kingdom	Europe	21	5262.79	8000	0.830719	157373153
ERR4637899	PRJEB37886	AMPLICON	SAMEA7358140	ERX4561652	COG-UK/ALDP-8B6E61	Illumina NovaSeq 6000	PAIRED	PCR	VIRAL RNA	Severe acute respiratory syndrome coronavirus 2	Homo sapiens	ILLUMINA	2020-06-29	United Kingdom	Europe	35	142.591	16	0.227302	4263902
ERR4637900	PRJEB37886	AMPLICON	SAMEA7358141	ERX4561653	COG-UK/ALDP-8B7273	Illumina NovaSeq 6000	PAIRED	PCR	VIRAL RNA	Severe acute respiratory syndrome coronavirus 2	Homo sapiens	ILLUMINA	2020-06-29	United Kingdom	Europe	18	4761.61	5572	0.829415	142386388
ERR4637901	PRJEB37886	AMPLICON	SAMEA7358142	ERX4561654	COG-UK/ALDP-8CFAF8	Illumina NovaSeq 6000	PAIRED	PCR	VIRAL RNA	Severe acute respiratory syndrome coronavirus 2	Homo sapiens	ILLUMINA	2020-06-23	United Kingdom	Europe	22	5072.71	7991	0.770424	151689303
ERR4637902	PRJEB37886	AMPLICON	SAMEA7358143	ERX4561655	COG-UK/ALDP-8CF82B	Illumina NovaSeq 6000	PAIRED	PCR	VIRAL RNA	Severe acute respiratory syndrome coronavirus 2	Homo sapiens	ILLUMINA	2020-06-24	United Kingdom	Europe	38	1976.8	1622	0.88028	59112212
ERR4637903	PRJEB37886	AMPLICON	SAMEA7358144	ERX4561656	COG-UK/ALDP-8B6F9B	Illumina NovaSeq 6000	PAIRED	PCR	VIRAL RNA	Severe acute respiratory syndrome coronavirus 2	Homo sapiens	ILLUMINA	2020-06-29	United Kingdom	Europe	19	5085.22	7901	0.828312	152063252
ERR4637904	PRJEB37886	AMPLICON	SAMEA7358145	ERX4561657	COG-UK/ALDP-8CF83A	Illumina NovaSeq 6000	PAIRED	PCR	VIRAL RNA	Severe acute respiratory syndrome coronavirus 2	Homo sapiens	ILLUMINA	2020-06-24	United Kingdom	Europe	14	5237.15	8011	0.772331	156606638
ERR4637905	PRJEB37886	AMPLICON	SAMEA7358146	ERX4561658	COG-UK/ALDP-8CF849	Illumina NovaSeq 6000	PAIRED	PCR	VIRAL RNA	Severe acute respiratory syndrome coronavirus 2	Homo sapiens	ILLUMINA	2020-06-24	United Kingdom	Europe	17	5194.39	8012	0.736013	155327760
ERR4637906	PRJEB37886	AMPLICON	SAMEA7358147	ERX4561659	COG-UK/ALDP-8D452C	Illumina NovaSeq 6000	PAIRED	PCR	VIRAL RNA	Severe acute respiratory syndrome coronavirus 2	Homo sapiens	ILLUMINA	2020-06-28	United Kingdom	Europe	28	5206.5	7999	0.848376	155690087
ERR4637907	PRJEB37886	AMPLICON	SAMEA7358148	ERX4561660	COG-UK/ALDP-8D453B	Illumina NovaSeq 6000	PAIRED	PCR	VIRAL RNA	Severe acute respiratory syndrome coronavirus 2	Homo sapiens	ILLUMINA	2020-06-24	United Kingdom	Europe	17	5237.26	8024	0.715714	156609866
ERR4637908	PRJEB37886	AMPLICON	SAMEA7358149	ERX4561661	COG-UK/ALDP-8D4771	Illumina NovaSeq 6000	PAIRED	PCR	VIRAL RNA	Severe acute respiratory syndrome coronavirus 2	Homo sapiens	ILLUMINA	2020-06-24	United Kingdom	Europe	37	3754.43	3394	0.938735	112268864
ERR4637909	PRJEB37886	AMPLICON	SAMEA7358150	ERX4561662	COG-UK/ALDP-8D78A8	Illumina NovaSeq 6000	PAIRED	PCR	VIRAL RNA	Severe acute respiratory syndrome coronavirus 2	Homo sapiens	ILLUMINA	2020-06-24	United Kingdom	Europe	52	1330.3	647	0.845032	39779824
ERR4637910	PRJEB37886	AMPLICON	SAMEA7358151	ERX4561663	COG-UK/ALDP-8D7811	Illumina NovaSeq 6000	PAIRED	PCR	VIRAL RNA	Severe acute respiratory syndrome coronavirus 2	Homo sapiens	ILLUMINA	2020-06-24	United Kingdom	Europe	71	1476.61	931	0.841889	44155165
ERR4637911	PRJEB37886	AMPLICON	SAMEA7358152	ERX4561664	COG-UK/ALDP-8D92C6	Illumina NovaSeq 6000	PAIRED	PCR	VIRAL RNA	Severe acute respiratory syndrome coronavirus 2	Homo sapiens	ILLUMINA	2020-06-25	United Kingdom	Europe	50	151.799	35	0.286827	4539250
ERR4637912	PRJEB37886	AMPLICON	SAMEA7358153	ERX4561665	COG-UK/ALDP-8DB75C	Illumina NovaSeq 6000	PAIRED	PCR	VIRAL RNA	Severe acute respiratory syndrome coronavirus 2	Homo sapiens	ILLUMINA	2020-06-25	United Kingdom	Europe	11	4650.12	4775	0.871585	139052397
ERR4637913	PRJEB37886	AMPLICON	SAMEA7358154	ERX4561666	COG-UK/ALDP-8D146E	Illumina NovaSeq 6000	PAIRED	PCR	VIRAL RNA	Severe acute respiratory syndrome coronavirus 2	Homo sapiens	ILLUMINA	2020-06-24	United Kingdom	Europe	62	286.474	112	0.54018	8566444
ERR4637914	PRJEB37886	AMPLICON	SAMEA7358155	ERX4561667	COG-UK/ALDP-8B6A6D	Illumina NovaSeq 6000	PAIRED	PCR	VIRAL RNA	Severe acute respiratory syndrome coronavirus 2	Homo sapiens	ILLUMINA	2020-06-29	United Kingdom	Europe	16	4993.57	7049	0.863726	149322694
ERR4637915	PRJEB37886	AMPLICON	SAMEA7358156	ERX4561668	COG-UK/ALDP-8D1774	Illumina NovaSeq 6000	PAIRED	PCR	VIRAL RNA	Severe acute respiratory syndrome coronavirus 2	Homo sapiens	ILLUMINA	2020-06-24	United Kingdom	Europe	19	5195.32	8024	0.710999	155355627
ERR4637916	PRJEB37886	AMPLICON	SAMEA7358157	ERX4561669	COG-UK/ALDP-8B6A7C	Illumina NovaSeq 6000	PAIRED	PCR	VIRAL RNA	Severe acute respiratory syndrome coronavirus 2	Homo sapiens	ILLUMINA	2020-06-29	United Kingdom	Europe	54	81.6131	14	0.235027	2440476
ERR4637917	PRJEB37886	AMPLICON	SAMEA7358158	ERX4561670	COG-UK/ALDP-8B672A	Illumina NovaSeq 6000	PAIRED	PCR	VIRAL RNA	Severe acute respiratory syndrome coronavirus 2	Homo sapiens	ILLUMINA	2020-06-29	United Kingdom	Europe	21	4907.15	6969	0.779153	146738606
ERR4637918	PRJEB37886	AMPLICON	SAMEA7358159	ERX4561671	COG-UK/ALDP-8B65F3	Illumina NovaSeq 6000	PAIRED	PCR	VIRAL RNA	Severe acute respiratory syndrome coronavirus 2	Homo sapiens	ILLUMINA	2020-06-29	United Kingdom	Europe	19	5222.45	8013	0.743705	156166807
ERR4637919	PRJEB37886	AMPLICON	SAMEA7358160	ERX4561672	COG-UK/ALDP-8B938D	Illumina NovaSeq 6000	PAIRED	PCR	VIRAL RNA	Severe acute respiratory syndrome coronavirus 2	Homo sapiens	ILLUMINA	2020-06-28	United Kingdom	Europe	47	519.224	203	0.625823	15526366
ERR4637920	PRJEB37886	AMPLICON	SAMEA7358161	ERX4561673	COG-UK/ALDP-8D8379	Illumina NovaSeq 6000	PAIRED	PCR	VIRAL RNA	Severe acute respiratory syndrome coronavirus 2	Homo sapiens	ILLUMINA	2020-06-24	United Kingdom	Europe	20	5219.78	8016	0.742935	156087034
ERR4637921	PRJEB37886	AMPLICON	SAMEA7358162	ERX4561674	COG-UK/ALDP-8DBA9F	Illumina NovaSeq 6000	PAIRED	PCR	VIRAL RNA	Severe acute respiratory syndrome coronavirus 2	Homo sapiens	ILLUMINA	2020-06-24	United Kingdom	Europe	23	5134.1	8010	0.722402	153525040
ERR4637922	PRJEB37886	AMPLICON	SAMEA7358163	ERX4561675	COG-UK/ALDP-8E135F	Illumina NovaSeq 6000	PAIRED	PCR	VIRAL RNA	Severe acute respiratory syndrome coronavirus 2	Homo sapiens	ILLUMINA	2020-06-25	United Kingdom	Europe	84	1510.13	894	0.808715	45157358
ERR4637923	PRJEB37886	AMPLICON	SAMEA7358164	ERX4561676	COG-UK/ALDP-8E1683	Illumina NovaSeq 6000	PAIRED	PCR	VIRAL RNA	Severe acute respiratory syndrome coronavirus 2	Homo sapiens	ILLUMINA	2020-06-25	United Kingdom	Europe	55	699.089	280	0.690566	20904869
ERR4637924	PRJEB37886	AMPLICON	SAMEA7358165	ERX4561677	COG-UK/ALDP-8D85EC	Illumina NovaSeq 6000	PAIRED	PCR	VIRAL RNA	Severe acute respiratory syndrome coronavirus 2	Homo sapiens	ILLUMINA	2020-06-30	United Kingdom	Europe	17	4710.92	5554	0.813664	140870616
ERR4637925	PRJEB37886	AMPLICON	SAMEA7358166	ERX4561678	COG-UK/ALDP-8DF6F1	Illumina NovaSeq 6000	PAIRED	PCR	VIRAL RNA	Severe acute respiratory syndrome coronavirus 2	Homo sapiens	ILLUMINA	2020-06-25	United Kingdom	Europe	26	5062.86	8000	0.776578	151394570
ERR4637926	PRJEB37886	AMPLICON	SAMEA7358167	ERX4561679	COG-UK/ALDP-8B9402	Illumina NovaSeq 6000	PAIRED	PCR	VIRAL RNA	Severe acute respiratory syndrome coronavirus 2	Homo sapiens	ILLUMINA	2020-06-25	United Kingdom	Europe	23	4956.1	6896	0.779487	148202255
ERR4637927	PRJEB37886	AMPLICON	SAMEA7358168	ERX4561680	COG-UK/ALDP-8DF7B2	Illumina NovaSeq 6000	PAIRED	PCR	VIRAL RNA	Severe acute respiratory syndrome coronavirus 2	Homo sapiens	ILLUMINA	2020-06-25	United Kingdom	Europe	26	5077.31	8000	0.741364	151826863
ERR4637928	PRJEB37886	AMPLICON	SAMEA7358169	ERX4561681	COG-UK/ALDP-8B5DED	Illumina NovaSeq 6000	PAIRED	PCR	VIRAL RNA	Severe acute respiratory syndrome coronavirus 2	Homo sapiens	ILLUMINA	2020-06-29	United Kingdom	Europe	33	2728.38	2316	0.905294	81586691
ERR4637929	PRJEB37886	AMPLICON	SAMEA7358170	ERX4561682	COG-UK/ALDP-8DF873	Illumina NovaSeq 6000	PAIRED	PCR	VIRAL RNA	Severe acute respiratory syndrome coronavirus 2	Homo sapiens	ILLUMINA	2020-06-25	United Kingdom	Europe	26	4593.41	5051	0.850416	137356794
ERR4637930	PRJEB37886	AMPLICON	SAMEA7358171	ERX4561683	COG-UK/ALDP-8B5F6F	Illumina NovaSeq 6000	PAIRED	PCR	VIRAL RNA	Severe acute respiratory syndrome coronavirus 2	Homo sapiens	ILLUMINA	2020-06-29	United Kingdom	Europe	43	570.947	254	0.64027	17073033
ERR4637931	PRJEB37886	AMPLICON	SAMEA7358172	ERX4561684	COG-UK/ALDP-8DF7D0	Illumina NovaSeq 6000	PAIRED	PCR	VIRAL RNA	Severe acute respiratory syndrome coronavirus 2	Homo sapiens	ILLUMINA	2020-06-25	United Kingdom	Europe	18	5229.58	8000	0.808046	156380190
ERR4637932	PRJEB37886	AMPLICON	SAMEA7358173	ERX4561685	COG-UK/ALDP-8B602F	Illumina NovaSeq 6000	PAIRED	PCR	VIRAL RNA	Severe acute respiratory syndrome coronavirus 2	Homo sapiens	ILLUMINA	2020-06-29	United Kingdom	Europe	50	2653.42	2146	0.921112	79345145
ERR4637933	PRJEB37886	AMPLICON	SAMEA7358174	ERX4561686	COG-UK/ALDP-8DF758	Illumina NovaSeq 6000	PAIRED	PCR	VIRAL RNA	Severe acute respiratory syndrome coronavirus 2	Homo sapiens	ILLUMINA	2020-06-25	United Kingdom	Europe	53	840.735	370	0.737786	25140513
ERR4637934	PRJEB37886	AMPLICON	SAMEA7358175	ERX4561687	COG-UK/ALDP-8B604D	Illumina NovaSeq 6000	PAIRED	PCR	VIRAL RNA	Severe acute respiratory syndrome coronavirus 2	Homo sapiens	ILLUMINA	2020-06-29	United Kingdom	Europe	55	246.175	67	0.396984	7361376
ERR4637935	PRJEB37886	AMPLICON	SAMEA7358176	ERX4561688	COG-UK/ALDP-8DF846	Illumina NovaSeq 6000	PAIRED	PCR	VIRAL RNA	Severe acute respiratory syndrome coronavirus 2	Homo sapiens	ILLUMINA	2020-06-25	United Kingdom	Europe	40	245.541	57	0.424138	7342416
ERR4637936	PRJEB37886	AMPLICON	SAMEA7358177	ERX4561689	COG-UK/ALDP-8D41BF	Illumina NovaSeq 6000	PAIRED	PCR	VIRAL RNA	Severe acute respiratory syndrome coronavirus 2	Homo sapiens	ILLUMINA	2020-06-24	United Kingdom	Europe	47	202.717	84	0.449219	6061851
ERR4637937	PRJEB37886	AMPLICON	SAMEA7358178	ERX4561690	COG-UK/ALDP-8E1762	Illumina NovaSeq 6000	PAIRED	PCR	VIRAL RNA	Severe acute respiratory syndrome coronavirus 2	Homo sapiens	ILLUMINA	2020-06-25	United Kingdom	Europe	23	5253.92	7995	0.907233	157107836
ERR4637938	PRJEB37886	AMPLICON	SAMEA7358179	ERX4561691	COG-UK/ALDP-8E1814	Illumina NovaSeq 6000	PAIRED	PCR	VIRAL RNA	Severe acute respiratory syndrome coronavirus 2	Homo sapiens	ILLUMINA	2020-06-25	United Kingdom	Europe	19	5234.27	8014	0.746514	156520484
ERR4637939	PRJEB37886	AMPLICON	SAMEA7358180	ERX4561692	COG-UK/ALDP-8E153B	Illumina NovaSeq 6000	PAIRED	PCR	VIRAL RNA	Severe acute respiratory syndrome coronavirus 2	Homo sapiens	ILLUMINA	2020-06-25	United Kingdom	Europe	25	5168.94	8011	0.741029	154566728
ERR4637940	PRJEB37886	AMPLICON	SAMEA7358181	ERX4561693	COG-UK/ALDP-8E1DCA	Illumina NovaSeq 6000	PAIRED	PCR	VIRAL RNA	Severe acute respiratory syndrome coronavirus 2	Homo sapiens	ILLUMINA	2020-06-25	United Kingdom	Europe	46	554.283	290	0.737518	16574714
ERR4637941	PRJEB37886	AMPLICON	SAMEA7358182	ERX4561694	COG-UK/ALDP-8E2567	Illumina NovaSeq 6000	PAIRED	PCR	VIRAL RNA	Severe acute respiratory syndrome coronavirus 2	Homo sapiens	ILLUMINA	2020-06-25	United Kingdom	Europe	16	4861.83	6476	0.794067	145383198
ERR4637942	PRJEB37886	AMPLICON	SAMEA7358183	ERX4561695	COG-UK/ALDP-8B6283	Illumina NovaSeq 6000	PAIRED	PCR	VIRAL RNA	Severe acute respiratory syndrome coronavirus 2	Homo sapiens	ILLUMINA	2020-06-29	United Kingdom	Europe	22	4949.32	7011	0.79273	147999621
ERR4637943	PRJEB37886	AMPLICON	SAMEA7358184	ERX4561696	COG-UK/ALDP-8D3CA0	Illumina NovaSeq 6000	PAIRED	PCR	VIRAL RNA	Severe acute respiratory syndrome coronavirus 2	Homo sapiens	ILLUMINA	2020-06-25	United Kingdom	Europe	17	5216.25	8022	0.723339	155981532
ERR4637944	PRJEB37886	AMPLICON	SAMEA7358185	ERX4561697	COG-UK/ALDP-8B5E35	Illumina NovaSeq 6000	PAIRED	PCR	VIRAL RNA	Severe acute respiratory syndrome coronavirus 2	Homo sapiens	ILLUMINA	2020-06-29	United Kingdom	Europe	20	5093.74	8002	0.76601	152318214
ERR4637945	PRJEB37886	AMPLICON	SAMEA7358186	ERX4561698	COG-UK/ALDP-8D41CE	Illumina NovaSeq 6000	PAIRED	PCR	VIRAL RNA	Severe acute respiratory syndrome coronavirus 2	Homo sapiens	ILLUMINA	2020-06-24	United Kingdom	Europe	16	5240.2	8004	0.803699	156697644
ERR4637946	PRJEB37886	AMPLICON	SAMEA7358187	ERX4561699	COG-UK/ALDP-8B5FBA	Illumina NovaSeq 6000	PAIRED	PCR	VIRAL RNA	Severe acute respiratory syndrome coronavirus 2	Homo sapiens	ILLUMINA	2020-06-29	United Kingdom	Europe	42	3383.27	3405	0.918236	101169831
ERR4637947	PRJEB37886	AMPLICON	SAMEA7358188	ERX4561700	COG-UK/ALDP-8B5D83	Illumina NovaSeq 6000	PAIRED	PCR	VIRAL RNA	Severe acute respiratory syndrome coronavirus 2	Homo sapiens	ILLUMINA	2020-06-29	United Kingdom	Europe	24	5100.81	8002	0.769923	152529404
ERR4637948	PRJEB37886	AMPLICON	SAMEA7358189	ERX4561701	COG-UK/ALDP-8D40C1	Illumina NovaSeq 6000	PAIRED	PCR	VIRAL RNA	Severe acute respiratory syndrome coronavirus 2	Homo sapiens	ILLUMINA	2020-06-24	United Kingdom	Europe	21	4248.12	4106	0.910745	127031592
ERR4637949	PRJEB37886	AMPLICON	SAMEA7358190	ERX4561702	COG-UK/ALDP-8B465C	Illumina NovaSeq 6000	PAIRED	PCR	VIRAL RNA	Severe acute respiratory syndrome coronavirus 2	Homo sapiens	ILLUMINA	2020-06-29	United Kingdom	Europe	23	4891.42	7571	0.800455	146268067
ERR4637950	PRJEB37886	AMPLICON	SAMEA7358191	ERX4561703	COG-UK/ALDP-8D4173	Illumina NovaSeq 6000	PAIRED	PCR	VIRAL RNA	Severe acute respiratory syndrome coronavirus 2	Homo sapiens	ILLUMINA	2020-06-24	United Kingdom	Europe	28	5177.04	8014	0.71548	154808958
ERR4637951	PRJEB37886	AMPLICON	SAMEA7358192	ERX4561704	COG-UK/ALDP-8B48B0	Illumina NovaSeq 6000	PAIRED	PCR	VIRAL RNA	Severe acute respiratory syndrome coronavirus 2	Homo sapiens	ILLUMINA	2020-06-29	United Kingdom	Europe	21	5143.07	7988	0.874862	153793361
ERR4637952	PRJEB37886	AMPLICON	SAMEA7358193	ERX4561705	COG-UK/ALDP-8B474A	Illumina NovaSeq 6000	PAIRED	PCR	VIRAL RNA	Severe acute respiratory syndrome coronavirus 2	Homo sapiens	ILLUMINA	2020-06-29	United Kingdom	Europe	24	3842.44	3919	0.870147	114900403
ERR4637953	PRJEB37886	AMPLICON	SAMEA7358194	ERX4561706	COG-UK/ALDP-8B4A32	Illumina NovaSeq 6000	PAIRED	PCR	VIRAL RNA	Severe acute respiratory syndrome coronavirus 2	Homo sapiens	ILLUMINA	2020-06-29	United Kingdom	Europe	55	593.839	315	0.672708	17757571
ERR4637954	PRJEB37886	AMPLICON	SAMEA7358195	ERX4561707	COG-UK/ALDP-8D1ED9	Illumina NovaSeq 6000	PAIRED	PCR	VIRAL RNA	Severe acute respiratory syndrome coronavirus 2	Homo sapiens	ILLUMINA	2020-06-26	United Kingdom	Europe	71	1417.21	810	0.836204	42378970
ERR4637955	PRJEB37886	AMPLICON	SAMEA7358196	ERX4561708	COG-UK/ALDP-8E25EF	Illumina NovaSeq 6000	PAIRED	PCR	VIRAL RNA	Severe acute respiratory syndrome coronavirus 2	Homo sapiens	ILLUMINA	2020-06-25	United Kingdom	Europe	21	5230.73	8006	0.781159	156414464
ERR4637956	PRJEB37886	AMPLICON	SAMEA7358197	ERX4561709	COG-UK/ALDP-8DF4E8	Illumina NovaSeq 6000	PAIRED	PCR	VIRAL RNA	Severe acute respiratory syndrome coronavirus 2	Homo sapiens	ILLUMINA	2020-06-25	United Kingdom	Europe	16	5246.13	8000	0.832224	156874915
ERR4637957	PRJEB37886	AMPLICON	SAMEA7358198	ERX4561710	COG-UK/ALDP-8E1ED6	Illumina NovaSeq 6000	PAIRED	PCR	VIRAL RNA	Severe acute respiratory syndrome coronavirus 2	Homo sapiens	ILLUMINA	2020-06-25	United Kingdom	Europe	111	1031.27	519	0.775307	30837986
ERR4637958	PRJEB37886	AMPLICON	SAMEA7358199	ERX4561711	COG-UK/ALDP-8FEF00	Illumina NovaSeq 6000	PAIRED	PCR	VIRAL RNA	Severe acute respiratory syndrome coronavirus 2	Homo sapiens	ILLUMINA	2020-06-24	United Kingdom	Europe	24	5145.34	8005	0.742534	153861062
ERR4637959	PRJEB37886	AMPLICON	SAMEA7358200	ERX4561712	COG-UK/ALDP-8FEFC4	Illumina NovaSeq 6000	PAIRED	PCR	VIRAL RNA	Severe acute respiratory syndrome coronavirus 2	Homo sapiens	ILLUMINA	2020-06-24	United Kingdom	Europe	46	86.1749	17	0.195398	2576887
ERR4637960	PRJEB37886	AMPLICON	SAMEA7358201	ERX4561713	COG-UK/ALDP-8FF154	Illumina NovaSeq 6000	PAIRED	PCR	VIRAL RNA	Severe acute respiratory syndrome coronavirus 2	Homo sapiens	ILLUMINA	2020-06-24	United Kingdom	Europe	60	2043.12	1458	0.868308	61095396
ERR4637961	PRJEB37886	AMPLICON	SAMEA7358202	ERX4561714	COG-UK/ALDP-8FF2D9	Illumina NovaSeq 6000	PAIRED	PCR	VIRAL RNA	Severe acute respiratory syndrome coronavirus 2	Homo sapiens	ILLUMINA	2020-06-24	United Kingdom	Europe	75	755.459	299	0.719794	22590477
ERR4637962	PRJEB37886	AMPLICON	SAMEA7358203	ERX4561715	COG-UK/ALDP-8B5A13	Illumina NovaSeq 6000	PAIRED	PCR	VIRAL RNA	Severe acute respiratory syndrome coronavirus 2	Homo sapiens	ILLUMINA	2020-06-29	United Kingdom	Europe	22	3977.19	3938	0.933953	118929853
ERR4637963	PRJEB37886	AMPLICON	SAMEA7358204	ERX4561716	COG-UK/ALDP-8B44F8	Illumina NovaSeq 6000	PAIRED	PCR	VIRAL RNA	Severe acute respiratory syndrome coronavirus 2	Homo sapiens	ILLUMINA	2020-06-29	United Kingdom	Europe	59	411.74	157	0.628532	12312254
ERR4637964	PRJEB37886	AMPLICON	SAMEA7358205	ERX4561717	COG-UK/ALDP-8D19D8	Illumina NovaSeq 6000	PAIRED	PCR	VIRAL RNA	Severe acute respiratory syndrome coronavirus 2	Homo sapiens	ILLUMINA	2020-06-26	United Kingdom	Europe	15	5014.53	6465	0.936863	149949561
ERR4637965	PRJEB37886	AMPLICON	SAMEA7358206	ERX4561718	COG-UK/ALDP-8B42FE	Illumina NovaSeq 6000	PAIRED	PCR	VIRAL RNA	Severe acute respiratory syndrome coronavirus 2	Homo sapiens	ILLUMINA	2020-06-29	United Kingdom	Europe	23	4964.78	6476	0.897903	148461886
ERR4637966	PRJEB37886	AMPLICON	SAMEA7358207	ERX4561719	COG-UK/ALDP-8B4249	Illumina NovaSeq 6000	PAIRED	PCR	VIRAL RNA	Severe acute respiratory syndrome coronavirus 2	Homo sapiens	ILLUMINA	2020-06-29	United Kingdom	Europe	68	1316.07	655	0.820185	39354385
ERR4637967	PRJEB37886	AMPLICON	SAMEA7358208	ERX4561720	COG-UK/ALDP-8D1E9D	Illumina NovaSeq 6000	PAIRED	PCR	VIRAL RNA	Severe acute respiratory syndrome coronavirus 2	Homo sapiens	ILLUMINA	2020-06-26	United Kingdom	Europe	13	5094.68	7993	0.761261	152346172
ERR4637968	PRJEB37886	AMPLICON	SAMEA7358209	ERX4561721	COG-UK/ALDP-8B41B5	Illumina NovaSeq 6000	PAIRED	PCR	VIRAL RNA	Severe acute respiratory syndrome coronavirus 2	Homo sapiens	ILLUMINA	2020-06-29	United Kingdom	Europe	14	5054.17	7991	0.794904	151134926
ERR4637969	PRJEB37886	AMPLICON	SAMEA7358210	ERX4561722	COG-UK/ALDP-8B508A	Illumina NovaSeq 6000	PAIRED	PCR	VIRAL RNA	Severe acute respiratory syndrome coronavirus 2	Homo sapiens	ILLUMINA	2020-06-29	United Kingdom	Europe	34	116.552	12	0.255192	3485241
ERR4637970	PRJEB37886	AMPLICON	SAMEA7358211	ERX4561723	COG-UK/ALDP-8D049C	Illumina NovaSeq 6000	PAIRED	PCR	VIRAL RNA	Severe acute respiratory syndrome coronavirus 2	Homo sapiens	ILLUMINA	2020-06-26	United Kingdom	Europe	34	156.542	24	0.284754	4681068
ERR4637971	PRJEB37886	AMPLICON	SAMEA7358212	ERX4561724	COG-UK/ALDP-8B4FF7	Illumina NovaSeq 6000	PAIRED	PCR	VIRAL RNA	Severe acute respiratory syndrome coronavirus 2	Homo sapiens	ILLUMINA	2020-06-29	United Kingdom	Europe	37	627.526	237	0.692238	18764910
ERR4637972	PRJEB37886	AMPLICON	SAMEA7358213	ERX4561725	COG-UK/ALDP-8D8D3F	Illumina NovaSeq 6000	PAIRED	PCR	VIRAL RNA	Severe acute respiratory syndrome coronavirus 2	Homo sapiens	ILLUMINA	2020-06-24	United Kingdom	Europe	15	4854.11	6628	0.803899	145152493
ERR4637973	PRJEB37886	AMPLICON	SAMEA7358214	ERX4561726	COG-UK/ALDP-8B8922	Illumina NovaSeq 6000	PAIRED	PCR	VIRAL RNA	Severe acute respiratory syndrome coronavirus 2	Homo sapiens	ILLUMINA	2020-06-29	United Kingdom	Europe	17	5250.64	8005	0.791325	157009934
ERR4637974	PRJEB37886	AMPLICON	SAMEA7358215	ERX4561727	COG-UK/ALDP-8FF163	Illumina NovaSeq 6000	PAIRED	PCR	VIRAL RNA	Severe acute respiratory syndrome coronavirus 2	Homo sapiens	ILLUMINA	2020-06-24	United Kingdom	Europe	12	5221.52	8000	0.828947	156139003
ERR4637975	PRJEB37886	AMPLICON	SAMEA7358216	ERX4561728	COG-UK/ALDP-8FF2E8	Illumina NovaSeq 6000	PAIRED	PCR	VIRAL RNA	Severe acute respiratory syndrome coronavirus 2	Homo sapiens	ILLUMINA	2020-06-24	United Kingdom	Europe	20	4830.16	6636	0.796709	144436133
ERR4637976	PRJEB37886	AMPLICON	SAMEA7358217	ERX4561729	COG-UK/ALDP-8FEF3D	Illumina NovaSeq 6000	PAIRED	PCR	VIRAL RNA	Severe acute respiratory syndrome coronavirus 2	Homo sapiens	ILLUMINA	2020-06-24	United Kingdom	Europe	16	4243.88	4230	0.931311	126904774
ERR4637977	PRJEB37886	AMPLICON	SAMEA7358218	ERX4561730	COG-UK/ALDP-8FEFF1	Illumina NovaSeq 6000	PAIRED	PCR	VIRAL RNA	Severe acute respiratory syndrome coronavirus 2	Homo sapiens	ILLUMINA	2020-06-24	United Kingdom	Europe	15	5211.01	8015	0.741498	155824687
ERR4637978	PRJEB37886	AMPLICON	SAMEA7358219	ERX4561731	COG-UK/ALDP-8FFAFF	Illumina NovaSeq 6000	PAIRED	PCR	VIRAL RNA	Severe acute respiratory syndrome coronavirus 2	Homo sapiens	ILLUMINA	2020-06-22	United Kingdom	Europe	49	1006.4	579	0.804668	30094234
ERR4637979	PRJEB37886	AMPLICON	SAMEA7358220	ERX4561732	COG-UK/ALDP-8FFEF3	Illumina NovaSeq 6000	PAIRED	PCR	VIRAL RNA	Severe acute respiratory syndrome coronavirus 2	Homo sapiens	ILLUMINA	2020-06-24	United Kingdom	Europe	16	5108.84	8002	0.746581	152769601
ERR4637980	PRJEB37886	AMPLICON	SAMEA7358221	ERX4561733	COG-UK/ALDP-8FFCF9	Illumina NovaSeq 6000	PAIRED	PCR	VIRAL RNA	Severe acute respiratory syndrome coronavirus 2	Homo sapiens	ILLUMINA	2020-06-24	United Kingdom	Europe	23	4648.04	4998	0.869779	138990316
ERR4637981	PRJEB37886	AMPLICON	SAMEA7358222	ERX4561734	COG-UK/ALDP-8FFDBA	Illumina NovaSeq 6000	PAIRED	PCR	VIRAL RNA	Severe acute respiratory syndrome coronavirus 2	Homo sapiens	ILLUMINA	2020-06-24	United Kingdom	Europe	16	4797.37	5577	0.846537	143455735
ERR4637982	PRJEB37886	AMPLICON	SAMEA7358223	ERX4561735	COG-UK/ALDP-8BAD33	Illumina NovaSeq 6000	PAIRED	PCR	VIRAL RNA	Severe acute respiratory syndrome coronavirus 2	Homo sapiens	ILLUMINA	2020-06-27	United Kingdom	Europe	15	5254.81	7981	0.98241	157134469
ERR4637983	PRJEB37886	AMPLICON	SAMEA7358224	ERX4561736	COG-UK/ALDP-8D1255	Illumina NovaSeq 6000	PAIRED	PCR	VIRAL RNA	Severe acute respiratory syndrome coronavirus 2	Homo sapiens	ILLUMINA	2020-06-24	United Kingdom	Europe	24	4958.5	7770	0.78748	148273968
ERR4637984	PRJEB37886	AMPLICON	SAMEA7358225	ERX4561737	COG-UK/ALDP-8BAD51	Illumina NovaSeq 6000	PAIRED	PCR	VIRAL RNA	Severe acute respiratory syndrome coronavirus 2	Homo sapiens	ILLUMINA	2020-06-27	United Kingdom	Europe	62	69.4626	10	0.175434	2077140
ERR4637985	PRJEB37886	AMPLICON	SAMEA7358226	ERX4561738	COG-UK/ALDP-8D3244	Illumina NovaSeq 6000	PAIRED	PCR	VIRAL RNA	Severe acute respiratory syndrome coronavirus 2	Homo sapiens	ILLUMINA	2020-06-24	United Kingdom	Europe	28	4170.72	4006	0.962713	124717005
ERR4637986	PRJEB37886	AMPLICON	SAMEA7358227	ERX4561739	COG-UK/ALDP-8B9FD4	Illumina NovaSeq 6000	PAIRED	PCR	VIRAL RNA	Severe acute respiratory syndrome coronavirus 2	Homo sapiens	ILLUMINA	2020-06-28	United Kingdom	Europe	16	5012.77	8000	0.740193	149896805
ERR4637987	PRJEB37886	AMPLICON	SAMEA7358228	ERX4561740	COG-UK/ALDP-8D984C	Illumina NovaSeq 6000	PAIRED	PCR	VIRAL RNA	Severe acute respiratory syndrome coronavirus 2	Homo sapiens	ILLUMINA	2020-06-24	United Kingdom	Europe	14	5244.29	7994	0.908939	156819912
ERR4637988	PRJEB37886	AMPLICON	SAMEA7358229	ERX4561741	COG-UK/ALDP-8B9E6E	Illumina NovaSeq 6000	PAIRED	PCR	VIRAL RNA	Severe acute respiratory syndrome coronavirus 2	Homo sapiens	ILLUMINA	2020-06-28	United Kingdom	Europe	23	4536.01	4337	0.969568	135640235
ERR4637989	PRJEB37886	AMPLICON	SAMEA7358230	ERX4561742	COG-UK/ALDP-8D634E	Illumina NovaSeq 6000	PAIRED	PCR	VIRAL RNA	Severe acute respiratory syndrome coronavirus 2	Homo sapiens	ILLUMINA	2020-06-24	United Kingdom	Europe	19	5216.53	8025	0.698525	155990019
ERR4637990	PRJEB37886	AMPLICON	SAMEA7358231	ERX4561743	COG-UK/ALDP-8B9CFB	Illumina NovaSeq 6000	PAIRED	PCR	VIRAL RNA	Severe acute respiratory syndrome coronavirus 2	Homo sapiens	ILLUMINA	2020-06-28	United Kingdom	Europe	18	5292.5	7999	0.840417	158261523
ERR4637991	PRJEB37886	AMPLICON	SAMEA7358232	ERX4561744	COG-UK/ALDP-8D640F	Illumina NovaSeq 6000	PAIRED	PCR	VIRAL RNA	Severe acute respiratory syndrome coronavirus 2	Homo sapiens	ILLUMINA	2020-06-25	United Kingdom	Europe	45	1409.76	793	0.911949	42155924
ERR4637992	PRJEB37886	AMPLICON	SAMEA7358233	ERX4561745	COG-UK/ALDP-8B9FF2	Illumina NovaSeq 6000	PAIRED	PCR	VIRAL RNA	Severe acute respiratory syndrome coronavirus 2	Homo sapiens	ILLUMINA	2020-06-28	United Kingdom	Europe	47	181.713	73	0.425175	5433773
ERR4637993	PRJEB37886	AMPLICON	SAMEA7358234	ERX4561746	COG-UK/ALDP-8BA0A3	Illumina NovaSeq 6000	PAIRED	PCR	VIRAL RNA	Severe acute respiratory syndrome coronavirus 2	Homo sapiens	ILLUMINA	2020-06-28	United Kingdom	Europe	19	5199.8	7999	0.805672	155489579
ERR4637994	PRJEB37886	AMPLICON	SAMEA7358235	ERX4561747	COG-UK/ALDP-8D62AB	Illumina NovaSeq 6000	PAIRED	PCR	VIRAL RNA	Severe acute respiratory syndrome coronavirus 2	Homo sapiens	ILLUMINA	2020-06-24	United Kingdom	Europe	76	708.233	76	0.48868	21178284
ERR4637995	PRJEB37886	AMPLICON	SAMEA7358236	ERX4561748	COG-UK/ALDP-8D64D2	Illumina NovaSeq 6000	PAIRED	PCR	VIRAL RNA	Severe acute respiratory syndrome coronavirus 2	Homo sapiens	ILLUMINA	2020-06-24	United Kingdom	Europe	22	3824.23	3483	0.977527	114356071
ERR4637996	PRJEB37886	AMPLICON	SAMEA7358237	ERX4561749	COG-UK/ALDP-8FE10A	Illumina NovaSeq 6000	PAIRED	PCR	VIRAL RNA	Severe acute respiratory syndrome coronavirus 2	Homo sapiens	ILLUMINA	2020-06-24	United Kingdom	Europe	41	585.148	195	0.667157	17497669
ERR4637997	PRJEB37886	AMPLICON	SAMEA7358238	ERX4561750	COG-UK/ALDP-8FDE22	Illumina NovaSeq 6000	PAIRED	PCR	VIRAL RNA	Severe acute respiratory syndrome coronavirus 2	Homo sapiens	ILLUMINA	2020-06-24	United Kingdom	Europe	22	3958.53	3824	0.936963	118372021
ERR4637998	PRJEB37886	AMPLICON	SAMEA7358239	ERX4561751	COG-UK/ALDP-8FE067	Illumina NovaSeq 6000	PAIRED	PCR	VIRAL RNA	Severe acute respiratory syndrome coronavirus 2	Homo sapiens	ILLUMINA	2020-06-24	United Kingdom	Europe	22	5128.01	7982	0.902685	153342895
ERR4637999	PRJEB37886	AMPLICON	SAMEA7358240	ERX4561752	COG-UK/ALDP-8FE1DD	Illumina NovaSeq 6000	PAIRED	PCR	VIRAL RNA	Severe acute respiratory syndrome coronavirus 2	Homo sapiens	ILLUMINA	2020-06-24	United Kingdom	Europe	16	4696.5	5520	0.86901	140439403
ERR4638000	PRJEB37886	AMPLICON	SAMEA7358241	ERX4561753	COG-UK/ALDP-8FDD70	Illumina NovaSeq 6000	PAIRED	PCR	VIRAL RNA	Severe acute respiratory syndrome coronavirus 2	Homo sapiens	ILLUMINA	2020-06-24	United Kingdom	Europe	33	4253.85	4335	0.87834	127202997
ERR4638001	PRJEB37886	AMPLICON	SAMEA7358242	ERX4561754	COG-UK/ALDP-8FDEF5	Illumina NovaSeq 6000	PAIRED	PCR	VIRAL RNA	Severe acute respiratory syndrome coronavirus 2	Homo sapiens	ILLUMINA	2020-06-24	United Kingdom	Europe	24	5107.15	8001	0.745477	152718985
ERR4638002	PRJEB37886	AMPLICON	SAMEA7358243	ERX4561755	COG-UK/ALDP-90DB90	Illumina NovaSeq 6000	PAIRED	PCR	VIRAL RNA	Severe acute respiratory syndrome coronavirus 2	Homo sapiens	ILLUMINA	2020-06-24	United Kingdom	Europe	17	5127.05	7994	0.777681	153314200
ERR4638003	PRJEB37886	AMPLICON	SAMEA7358244	ERX4561756	COG-UK/ALDP-8B9F4D	Illumina NovaSeq 6000	PAIRED	PCR	VIRAL RNA	Severe acute respiratory syndrome coronavirus 2	Homo sapiens	ILLUMINA	2020-06-28	United Kingdom	Europe	17	4972.76	7084	0.772397	148700376
ERR4638004	PRJEB37886	AMPLICON	SAMEA7358245	ERX4561757	COG-UK/ALDP-8BA00D	Illumina NovaSeq 6000	PAIRED	PCR	VIRAL RNA	Severe acute respiratory syndrome coronavirus 2	Homo sapiens	ILLUMINA	2020-06-28	United Kingdom	Europe	53	982.733	433	0.759389	29386669
ERR4638005	PRJEB37886	AMPLICON	SAMEA7358246	ERX4561758	COG-UK/ALDP-8BA164	Illumina NovaSeq 6000	PAIRED	PCR	VIRAL RNA	Severe acute respiratory syndrome coronavirus 2	Homo sapiens	ILLUMINA	2020-06-28	United Kingdom	Europe	46	398.596	150	0.56185	11919215
ERR4638006	PRJEB37886	AMPLICON	SAMEA7358247	ERX4561759	COG-UK/ALDP-8D6205	Illumina NovaSeq 6000	PAIRED	PCR	VIRAL RNA	Severe acute respiratory syndrome coronavirus 2	Homo sapiens	ILLUMINA	2020-06-24	United Kingdom	Europe	21	4837.37	6141	0.815537	144651815
ERR4638007	PRJEB37886	AMPLICON	SAMEA7358248	ERX4561760	COG-UK/ALDP-8B9D16	Illumina NovaSeq 6000	PAIRED	PCR	VIRAL RNA	Severe acute respiratory syndrome coronavirus 2	Homo sapiens	ILLUMINA	2020-06-28	United Kingdom	Europe	25	5176.74	8001	0.78253	154799912
ERR4638008	PRJEB37886	AMPLICON	SAMEA7358249	ERX4561761	COG-UK/ALDP-8DCD0E	Illumina NovaSeq 6000	PAIRED	PCR	VIRAL RNA	Severe acute respiratory syndrome coronavirus 2	Homo sapiens	ILLUMINA	2020-06-25	United Kingdom	Europe	14	5132.16	8000	0.765776	153467002
ERR4638009	PRJEB37886	AMPLICON	SAMEA7358250	ERX4561762	COG-UK/ALDP-8DD1F2	Illumina NovaSeq 6000	PAIRED	PCR	VIRAL RNA	Severe acute respiratory syndrome coronavirus 2	Homo sapiens	ILLUMINA	2020-06-25	United Kingdom	Europe	20	5260.26	7992	0.950239	157297696
ERR4638010	PRJEB37886	AMPLICON	SAMEA7358251	ERX4561763	COG-UK/ALDP-8CF454	Illumina NovaSeq 6000	PAIRED	PCR	VIRAL RNA	Severe acute respiratory syndrome coronavirus 2	Homo sapiens	ILLUMINA	2020-06-26	United Kingdom	Europe	19	5307.34	7996	0.933953	158705410
ERR4638011	PRJEB37886	AMPLICON	SAMEA7358252	ERX4561764	COG-UK/ALDP-8DCF17	Illumina NovaSeq 6000	PAIRED	PCR	VIRAL RNA	Severe acute respiratory syndrome coronavirus 2	Homo sapiens	ILLUMINA	2020-06-25	United Kingdom	Europe	23	5260.76	8002	0.809818	157312456
ERR4638012	PRJEB37886	AMPLICON	SAMEA7358253	ERX4561765	COG-UK/ALDP-8CF1A8	Illumina NovaSeq 6000	PAIRED	PCR	VIRAL RNA	Severe acute respiratory syndrome coronavirus 2	Homo sapiens	ILLUMINA	2020-06-26	United Kingdom	Europe	17	5164.04	8010	0.765141	154420313
ERR4638013	PRJEB37886	AMPLICON	SAMEA7358254	ERX4561766	COG-UK/ALDP-8DD09B	Illumina NovaSeq 6000	PAIRED	PCR	VIRAL RNA	Severe acute respiratory syndrome coronavirus 2	Homo sapiens	ILLUMINA	2020-06-25	United Kingdom	Europe	21	5083.57	8002	0.73307	152013970
ERR4638014	PRJEB37886	AMPLICON	SAMEA7358255	ERX4561767	COG-UK/ALDP-8D2290	Illumina NovaSeq 6000	PAIRED	PCR	VIRAL RNA	Severe acute respiratory syndrome coronavirus 2	Homo sapiens	ILLUMINA	2020-06-26	United Kingdom	Europe	19	5097.18	7996	0.780022	152421005
ERR4638015	PRJEB37886	AMPLICON	SAMEA7358256	ERX4561768	COG-UK/ALDP-8D7F1C	Illumina NovaSeq 6000	PAIRED	PCR	VIRAL RNA	Severe acute respiratory syndrome coronavirus 2	Homo sapiens	ILLUMINA	2020-06-25	United Kingdom	Europe	65	2867.14	2749	0.900512	85736220
ERR4638016	PRJEB37886	AMPLICON	SAMEA7358257	ERX4561769	COG-UK/ALDP-90DA39	Illumina NovaSeq 6000	PAIRED	PCR	VIRAL RNA	Severe acute respiratory syndrome coronavirus 2	Homo sapiens	ILLUMINA	2020-06-24	United Kingdom	Europe	21	5270.54	8000	0.846771	157604832
ERR4638017	PRJEB37886	AMPLICON	SAMEA7358258	ERX4561770	COG-UK/ALDP-90DAA2	Illumina NovaSeq 6000	PAIRED	PCR	VIRAL RNA	Severe acute respiratory syndrome coronavirus 2	Homo sapiens	ILLUMINA	2020-06-22	United Kingdom	Europe	19	5149	8009	0.73307	153970464
ERR4638018	PRJEB37886	AMPLICON	SAMEA7358259	ERX4561771	COG-UK/ALDP-90FCE6	Illumina NovaSeq 6000	PAIRED	PCR	VIRAL RNA	Severe acute respiratory syndrome coronavirus 2	Homo sapiens	ILLUMINA	2020-06-24	United Kingdom	Europe	17	5054.55	8002	0.745109	151146148
ERR4638019	PRJEB37886	AMPLICON	SAMEA7358260	ERX4561772	COG-UK/ALDP-90FB70	Illumina NovaSeq 6000	PAIRED	PCR	VIRAL RNA	Severe acute respiratory syndrome coronavirus 2	Homo sapiens	ILLUMINA	2020-06-24	United Kingdom	Europe	18	5253.5	8001	0.823396	157095323
ERR4638020	PRJEB37886	AMPLICON	SAMEA7358261	ERX4561773	COG-UK/ALDP-90FAEC	Illumina NovaSeq 6000	PAIRED	PCR	VIRAL RNA	Severe acute respiratory syndrome coronavirus 2	Homo sapiens	ILLUMINA	2020-06-24	United Kingdom	Europe	15	5150.63	8004	0.74123	154019427
ERR4638021	PRJEB37886	AMPLICON	SAMEA7358262	ERX4561774	COG-UK/ALDP-8E2B29	Illumina NovaSeq 6000	PAIRED	PCR	VIRAL RNA	Severe acute respiratory syndrome coronavirus 2	Homo sapiens	ILLUMINA	2020-06-25	United Kingdom	Europe	24	4454.6	4419	0.873123	133205833
ERR4638022	PRJEB37886	AMPLICON	SAMEA7358263	ERX4561775	COG-UK/ALDP-8D25E2	Illumina NovaSeq 6000	PAIRED	PCR	VIRAL RNA	Severe acute respiratory syndrome coronavirus 2	Homo sapiens	ILLUMINA	2020-06-24	United Kingdom	Europe	55	115.244	25	0.222453	3446127
ERR4638023	PRJEB37886	AMPLICON	SAMEA7358264	ERX4561776	COG-UK/ALDP-8E2C17	Illumina NovaSeq 6000	PAIRED	PCR	VIRAL RNA	Severe acute respiratory syndrome coronavirus 2	Homo sapiens	ILLUMINA	2020-06-25	United Kingdom	Europe	30	4670.68	6085	0.78758	139667226
ERR4638024	PRJEB37886	AMPLICON	SAMEA7358265	ERX4561777	COG-UK/ALDP-8E2B65	Illumina NovaSeq 6000	PAIRED	PCR	VIRAL RNA	Severe acute respiratory syndrome coronavirus 2	Homo sapiens	ILLUMINA	2020-06-25	United Kingdom	Europe	21	5229.71	7999	0.84132	156383953
ERR4638025	PRJEB37886	AMPLICON	SAMEA7358266	ERX4561778	COG-UK/ALDP-8E2C26	Illumina NovaSeq 6000	PAIRED	PCR	VIRAL RNA	Severe acute respiratory syndrome coronavirus 2	Homo sapiens	ILLUMINA	2020-06-25	United Kingdom	Europe	23	5200.05	7903	0.990804	155497153
ERR4638026	PRJEB37886	AMPLICON	SAMEA7358267	ERX4561779	COG-UK/ALDP-8D9C8C	Illumina NovaSeq 6000	PAIRED	PCR	VIRAL RNA	Severe acute respiratory syndrome coronavirus 2	Homo sapiens	ILLUMINA	2020-06-24	United Kingdom	Europe	20	5285.54	7994	0.910745	158053356
ERR4638027	PRJEB37886	AMPLICON	SAMEA7358268	ERX4561780	COG-UK/ALDP-8E2F2D	Illumina NovaSeq 6000	PAIRED	PCR	VIRAL RNA	Severe acute respiratory syndrome coronavirus 2	Homo sapiens	ILLUMINA	2020-06-25	United Kingdom	Europe	16	5224.5	8014	0.754941	156228255
ERR4638028	PRJEB37886	AMPLICON	SAMEA7358269	ERX4561781	COG-UK/ALDP-8D9BE9	Illumina NovaSeq 6000	PAIRED	PCR	VIRAL RNA	Severe acute respiratory syndrome coronavirus 2	Homo sapiens	ILLUMINA	2020-07-04	United Kingdom	Europe	29	4937.85	6871	0.812761	147656489
ERR4638029	PRJEB37886	AMPLICON	SAMEA7358270	ERX4561782	COG-UK/ALDP-8E2E8A	Illumina NovaSeq 6000	PAIRED	PCR	VIRAL RNA	Severe acute respiratory syndrome coronavirus 2	Homo sapiens	ILLUMINA	2020-06-25	United Kingdom	Europe	19	5024.11	7983	0.774036	150235874
ERR4638030	PRJEB37886	AMPLICON	SAMEA7358271	ERX4561783	COG-UK/ALDP-8D9DB6	Illumina NovaSeq 6000	PAIRED	PCR	VIRAL RNA	Severe acute respiratory syndrome coronavirus 2	Homo sapiens	ILLUMINA	2020-06-24	United Kingdom	Europe	27	4644.72	5262	0.816105	138891201
ERR4638031	PRJEB37886	AMPLICON	SAMEA7358272	ERX4561784	COG-UK/ALDP-8E2C53	Illumina NovaSeq 6000	PAIRED	PCR	VIRAL RNA	Severe acute respiratory syndrome coronavirus 2	Homo sapiens	ILLUMINA	2020-06-25	United Kingdom	Europe	18	5237.54	8003	0.800823	156618113
ERR4638032	PRJEB37886	AMPLICON	SAMEA7358273	ERX4561785	COG-UK/ALDP-8CEFCD	Illumina NovaSeq 6000	PAIRED	PCR	VIRAL RNA	Severe acute respiratory syndrome coronavirus 2	Homo sapiens	ILLUMINA	2020-06-28	United Kingdom	Europe	35	1073.77	489	0.81042	32109084
ERR4638033	PRJEB37886	AMPLICON	SAMEA7358274	ERX4561786	COG-UK/ALDP-8E2FF0	Illumina NovaSeq 6000	PAIRED	PCR	VIRAL RNA	Severe acute respiratory syndrome coronavirus 2	Homo sapiens	ILLUMINA	2020-06-25	United Kingdom	Europe	17	5222.25	7999	0.829683	156161041
ERR4638034	PRJEB37886	AMPLICON	SAMEA7358275	ERX4561787	COG-UK/ALDP-9143DA	Illumina NovaSeq 6000	PAIRED	PCR	VIRAL RNA	Severe acute respiratory syndrome coronavirus 2	Homo sapiens	ILLUMINA	2020-06-22	United Kingdom	Europe	66	158.51	39	0.315487	4739930
ERR4638035	PRJEB37886	AMPLICON	SAMEA7358276	ERX4561788	COG-UK/ALDP-8FC99B	Illumina NovaSeq 6000	PAIRED	PCR	VIRAL RNA	Severe acute respiratory syndrome coronavirus 2	Homo sapiens	ILLUMINA	2020-06-24	United Kingdom	Europe	35	2024.31	1298	0.863057	60533040
ERR4638036	PRJEB37886	AMPLICON	SAMEA7358277	ERX4561789	COG-UK/ALDP-8FCA7A	Illumina NovaSeq 6000	PAIRED	PCR	VIRAL RNA	Severe acute respiratory syndrome coronavirus 2	Homo sapiens	ILLUMINA	2020-06-24	United Kingdom	Europe	14	4478.83	4916	0.842658	133930340
ERR4638037	PRJEB37886	AMPLICON	SAMEA7358278	ERX4561790	COG-UK/ALDP-8FC852	Illumina NovaSeq 6000	PAIRED	PCR	VIRAL RNA	Severe acute respiratory syndrome coronavirus 2	Homo sapiens	ILLUMINA	2020-06-24	United Kingdom	Europe	22	4581.12	4865	0.849212	136989253
ERR4638038	PRJEB37886	AMPLICON	SAMEA7358279	ERX4561791	COG-UK/ALDP-8FC913	Illumina NovaSeq 6000	PAIRED	PCR	VIRAL RNA	Severe acute respiratory syndrome coronavirus 2	Homo sapiens	ILLUMINA	2020-06-24	United Kingdom	Europe	41	361.918	97	0.495469	10822441
ERR4638039	PRJEB37886	AMPLICON	SAMEA7358280	ERX4561792	COG-UK/ALDP-8FC7A0	Illumina NovaSeq 6000	PAIRED	PCR	VIRAL RNA	Severe acute respiratory syndrome coronavirus 2	Homo sapiens	ILLUMINA	2020-06-24	United Kingdom	Europe	25	4816.68	6423	0.809785	144033226
ERR4638040	PRJEB37886	AMPLICON	SAMEA7358281	ERX4561793	COG-UK/ALDP-8CECE4	Illumina NovaSeq 6000	PAIRED	PCR	VIRAL RNA	Severe acute respiratory syndrome coronavirus 2	Homo sapiens	ILLUMINA	2020-06-26	United Kingdom	Europe	46	286.266	81	0.444069	8560224
ERR4638041	PRJEB37886	AMPLICON	SAMEA7358282	ERX4561794	COG-UK/ALDP-8E2F5A	Illumina NovaSeq 6000	PAIRED	PCR	VIRAL RNA	Severe acute respiratory syndrome coronavirus 2	Homo sapiens	ILLUMINA	2020-06-25	United Kingdom	Europe	44	1701.91	969	0.863358	50892075
ERR4638042	PRJEB37886	AMPLICON	SAMEA7358283	ERX4561795	COG-UK/ALDP-8CEE75	Illumina NovaSeq 6000	PAIRED	PCR	VIRAL RNA	Severe acute respiratory syndrome coronavirus 2	Homo sapiens	ILLUMINA	2020-06-26	United Kingdom	Europe	21	4655.19	4945	0.876367	139204020
ERR4638043	PRJEB37886	AMPLICON	SAMEA7358284	ERX4561796	COG-UK/ALDP-8E2F78	Illumina NovaSeq 6000	PAIRED	PCR	VIRAL RNA	Severe acute respiratory syndrome coronavirus 2	Homo sapiens	ILLUMINA	2020-06-25	United Kingdom	Europe	22	4076.33	4065	0.91128	121894607
ERR4638044	PRJEB37886	AMPLICON	SAMEA7358285	ERX4561797	COG-UK/ALDP-8CEF36	Illumina NovaSeq 6000	PAIRED	PCR	VIRAL RNA	Severe acute respiratory syndrome coronavirus 2	Homo sapiens	ILLUMINA	2020-06-26	United Kingdom	Europe	58	2096.44	1564	0.921546	62689972
ERR4638045	PRJEB37886	AMPLICON	SAMEA7358286	ERX4561798	COG-UK/ALDP-8DB3EF	Illumina NovaSeq 6000	PAIRED	PCR	VIRAL RNA	Severe acute respiratory syndrome coronavirus 2	Homo sapiens	ILLUMINA	2020-06-25	United Kingdom	Europe	96	382.526	108	0.521486	11438664
ERR4638046	PRJEB37886	AMPLICON	SAMEA7358287	ERX4561799	COG-UK/ALDP-8CF09C	Illumina NovaSeq 6000	PAIRED	PCR	VIRAL RNA	Severe acute respiratory syndrome coronavirus 2	Homo sapiens	ILLUMINA	2020-06-26	United Kingdom	Europe	18	5095.33	7838	0.905762	152365786
ERR4638047	PRJEB37886	AMPLICON	SAMEA7358288	ERX4561800	COG-UK/ALDP-8CF0AB	Illumina NovaSeq 6000	PAIRED	PCR	VIRAL RNA	Severe acute respiratory syndrome coronavirus 2	Homo sapiens	ILLUMINA	2020-06-26	United Kingdom	Europe	77	478.156	154	0.605458	14298289
ERR4638048	PRJEB37886	AMPLICON	SAMEA7358289	ERX4561801	COG-UK/ALDP-8E39F1	Illumina NovaSeq 6000	PAIRED	PCR	VIRAL RNA	Severe acute respiratory syndrome coronavirus 2	Homo sapiens	ILLUMINA	2020-06-25	United Kingdom	Europe	18	5240.73	7993	0.932214	156713676
ERR4638049	PRJEB37886	AMPLICON	SAMEA7358290	ERX4561802	COG-UK/ALDP-8CED1E	Illumina NovaSeq 6000	PAIRED	PCR	VIRAL RNA	Severe acute respiratory syndrome coronavirus 2	Homo sapiens	ILLUMINA	2020-06-26	United Kingdom	Europe	14	5040.1	7986	0.778283	150714023
ERR4638050	PRJEB37886	AMPLICON	SAMEA7358291	ERX4561803	COG-UK/ALDP-8E388B	Illumina NovaSeq 6000	PAIRED	PCR	VIRAL RNA	Severe acute respiratory syndrome coronavirus 2	Homo sapiens	ILLUMINA	2020-06-25	United Kingdom	Europe	18	5223.88	8002	0.826472	156209633
ERR4638051	PRJEB37886	AMPLICON	SAMEA7358292	ERX4561804	COG-UK/ALDP-8E3988	Illumina NovaSeq 6000	PAIRED	PCR	VIRAL RNA	Severe acute respiratory syndrome coronavirus 2	Homo sapiens	ILLUMINA	2020-06-25	United Kingdom	Europe	14	5043.22	8004	0.742768	150807356
ERR4638052	PRJEB37886	AMPLICON	SAMEA7358293	ERX4561805	COG-UK/ALDP-8FC8CB	Illumina NovaSeq 6000	PAIRED	PCR	VIRAL RNA	Severe acute respiratory syndrome coronavirus 2	Homo sapiens	ILLUMINA	2020-06-24	United Kingdom	Europe	54	2968.13	2563	0.948701	88756105
ERR4638053	PRJEB37886	AMPLICON	SAMEA7358294	ERX4561806	COG-UK/ALDP-9015E9	Illumina NovaSeq 6000	PAIRED	PCR	VIRAL RNA	Severe acute respiratory syndrome coronavirus 2	Homo sapiens	ILLUMINA	2020-06-24	United Kingdom	Europe	17	4479.88	4426	0.902251	133961742
ERR4638054	PRJEB37886	AMPLICON	SAMEA7358295	ERX4561807	COG-UK/ALDP-90140A	Illumina NovaSeq 6000	PAIRED	PCR	VIRAL RNA	Severe acute respiratory syndrome coronavirus 2	Homo sapiens	ILLUMINA	2020-06-24	United Kingdom	Europe	21	3003.95	2526	0.893389	89827251
ERR4638055	PRJEB37886	AMPLICON	SAMEA7358296	ERX4561808	COG-UK/ALDP-9011E5	Illumina NovaSeq 6000	PAIRED	PCR	VIRAL RNA	Severe acute respiratory syndrome coronavirus 2	Homo sapiens	ILLUMINA	2020-06-24	United Kingdom	Europe	12	5238.46	8004	0.784938	156645586
ERR4638056	PRJEB37886	AMPLICON	SAMEA7358297	ERX4561809	COG-UK/ALDP-9014EC	Illumina NovaSeq 6000	PAIRED	PCR	VIRAL RNA	Severe acute respiratory syndrome coronavirus 2	Homo sapiens	ILLUMINA	2020-06-24	United Kingdom	Europe	22	5181.39	8001	0.77825	154939142
ERR4638057	PRJEB37886	AMPLICON	SAMEA7358298	ERX4561810	COG-UK/ALDP-9011F4	Illumina NovaSeq 6000	PAIRED	PCR	VIRAL RNA	Severe acute respiratory syndrome coronavirus 2	Homo sapiens	ILLUMINA	2020-06-24	United Kingdom	Europe	18	5203.5	8008	0.772197	155600216
ERR4638058	PRJEB37886	AMPLICON	SAMEA7358299	ERX4561811	COG-UK/ALDP-901437	Illumina NovaSeq 6000	PAIRED	PCR	VIRAL RNA	Severe acute respiratory syndrome coronavirus 2	Homo sapiens	ILLUMINA	2020-06-24	United Kingdom	Europe	13	5269.2	8006	0.798315	157564943
ERR4638059	PRJEB37886	AMPLICON	SAMEA7358300	ERX4561812	COG-UK/ALDP-8DEC69	Illumina NovaSeq 6000	PAIRED	PCR	VIRAL RNA	Severe acute respiratory syndrome coronavirus 2	Homo sapiens	ILLUMINA	2020-06-25	United Kingdom	Europe	18	5247.47	7999	0.822794	156915207
ERR4638060	PRJEB37886	AMPLICON	SAMEA7358301	ERX4561813	COG-UK/ALDP-8DEDFD	Illumina NovaSeq 6000	PAIRED	PCR	VIRAL RNA	Severe acute respiratory syndrome coronavirus 2	Homo sapiens	ILLUMINA	2020-06-25	United Kingdom	Europe	21	5138.16	8000	0.783433	153646388
ERR4638061	PRJEB37886	AMPLICON	SAMEA7358302	ERX4561814	COG-UK/ALDP-8D74A4	Illumina NovaSeq 6000	PAIRED	PCR	VIRAL RNA	Severe acute respiratory syndrome coronavirus 2	Homo sapiens	ILLUMINA	2020-07-01	United Kingdom	Europe	12	5173.09	7999	0.844999	154690882
ERR4638062	PRJEB37886	AMPLICON	SAMEA7358303	ERX4561815	COG-UK/ALDP-8E036F	Illumina NovaSeq 6000	PAIRED	PCR	VIRAL RNA	Severe acute respiratory syndrome coronavirus 2	Homo sapiens	ILLUMINA	2020-06-23	United Kingdom	Europe	22	5213.97	7996	0.87513	155913369
ERR4638063	PRJEB37886	AMPLICON	SAMEA7358304	ERX4561816	COG-UK/ALDP-8D71CB	Illumina NovaSeq 6000	PAIRED	PCR	VIRAL RNA	Severe acute respiratory syndrome coronavirus 2	Homo sapiens	ILLUMINA	2020-06-24	United Kingdom	Europe	14	5233.7	8020	0.735846	156503185
ERR4638064	PRJEB37886	AMPLICON	SAMEA7358305	ERX4561817	COG-UK/ALDP-8E02DB	Illumina NovaSeq 6000	PAIRED	PCR	VIRAL RNA	Severe acute respiratory syndrome coronavirus 2	Homo sapiens	ILLUMINA	2020-06-24	United Kingdom	Europe	18	5178.97	7955	0.970605	154866651
ERR4638065	PRJEB37886	AMPLICON	SAMEA7358306	ERX4561818	COG-UK/ALDP-8D728C	Illumina NovaSeq 6000	PAIRED	PCR	VIRAL RNA	Severe acute respiratory syndrome coronavirus 2	Homo sapiens	ILLUMINA	2020-06-24	United Kingdom	Europe	21	4665.21	4861	0.866334	139503866
ERR4638066	PRJEB37886	AMPLICON	SAMEA7358307	ERX4561819	COG-UK/ALDP-8DDEFB	Illumina NovaSeq 6000	PAIRED	PCR	VIRAL RNA	Severe acute respiratory syndrome coronavirus 2	Homo sapiens	ILLUMINA	2020-06-25	United Kingdom	Europe	23	5152.86	8020	0.687055	154085978
ERR4638067	PRJEB37886	AMPLICON	SAMEA7358308	ERX4561820	COG-UK/ALDP-8D740E	Illumina NovaSeq 6000	PAIRED	PCR	VIRAL RNA	Severe acute respiratory syndrome coronavirus 2	Homo sapiens	ILLUMINA	2020-06-24	United Kingdom	Europe	69	1310.62	646	0.810588	39191361
ERR4638068	PRJEB37886	AMPLICON	SAMEA7358309	ERX4561821	COG-UK/ALDP-8DDFBC	Illumina NovaSeq 6000	PAIRED	PCR	VIRAL RNA	Severe acute respiratory syndrome coronavirus 2	Homo sapiens	ILLUMINA	2020-06-25	United Kingdom	Europe	18	4820.14	6108	0.81236	144136540
ERR4638069	PRJEB37886	AMPLICON	SAMEA7358310	ERX4561822	COG-UK/ALDP-8D741D	Illumina NovaSeq 6000	PAIRED	PCR	VIRAL RNA	Severe acute respiratory syndrome coronavirus 2	Homo sapiens	ILLUMINA	2020-06-24	United Kingdom	Europe	16	5268.13	7991	0.966592	157532983
ERR4638070	PRJEB37886	AMPLICON	SAMEA7358311	ERX4561823	COG-UK/ALDP-8DE08B	Illumina NovaSeq 6000	PAIRED	PCR	VIRAL RNA	Severe acute respiratory syndrome coronavirus 2	Homo sapiens	ILLUMINA	2020-06-25	United Kingdom	Europe	13	4554.89	4762	0.873993	136204877
ERR4638071	PRJEB37886	AMPLICON	SAMEA7358312	ERX4561824	COG-UK/ALDP-8D7125	Illumina NovaSeq 6000	PAIRED	PCR	VIRAL RNA	Severe acute respiratory syndrome coronavirus 2	Homo sapiens	ILLUMINA	2020-06-24	United Kingdom	Europe	20	5236.66	8018	0.742902	156591770
ERR4638072	PRJEB37886	AMPLICON	SAMEA7358313	ERX4561825	COG-UK/ALDP-9015CB	Illumina NovaSeq 6000	PAIRED	PCR	VIRAL RNA	Severe acute respiratory syndrome coronavirus 2	Homo sapiens	ILLUMINA	2020-06-24	United Kingdom	Europe	46	2696.34	2239	0.909741	80628724
ERR4638073	PRJEB37886	AMPLICON	SAMEA7358314	ERX4561826	COG-UK/ALDP-9149E7	Illumina NovaSeq 6000	PAIRED	PCR	VIRAL RNA	Severe acute respiratory syndrome coronavirus 2	Homo sapiens	ILLUMINA	2020-06-23	United Kingdom	Europe	19	5251.96	8009	0.765609	157049501
ERR4638074	PRJEB37886	AMPLICON	SAMEA7358315	ERX4561827	COG-UK/ALDP-8FF8C8	Illumina NovaSeq 6000	PAIRED	PCR	VIRAL RNA	Severe acute respiratory syndrome coronavirus 2	Homo sapiens	ILLUMINA	2020-06-24	United Kingdom	Europe	26	5262.01	7999	0.853593	157350013
ERR4638075	PRJEB37886	AMPLICON	SAMEA7358316	ERX4561828	COG-UK/ALDP-8FF761	Illumina NovaSeq 6000	PAIRED	PCR	VIRAL RNA	Severe acute respiratory syndrome coronavirus 2	Homo sapiens	ILLUMINA	2020-06-24	United Kingdom	Europe	47	846.928	399	0.796174	25325685
ERR4638076	PRJEB37886	AMPLICON	SAMEA7358317	ERX4561829	COG-UK/ALDP-8FF9A7	Illumina NovaSeq 6000	PAIRED	PCR	VIRAL RNA	Severe acute respiratory syndrome coronavirus 2	Homo sapiens	ILLUMINA	2020-06-24	United Kingdom	Europe	17	5323.33	7989	0.935592	159183642
ERR4638077	PRJEB37886	AMPLICON	SAMEA7358318	ERX4561830	COG-UK/ALDP-8FF87D	Illumina NovaSeq 6000	PAIRED	PCR	VIRAL RNA	Severe acute respiratory syndrome coronavirus 2	Homo sapiens	ILLUMINA	2020-06-24	United Kingdom	Europe	17	5287.17	7991	0.956526	158102246
ERR4638078	PRJEB37886	AMPLICON	SAMEA7358319	ERX4561831	COG-UK/CAMC-9424A3	Illumina NovaSeq 6000	PAIRED	PCR	VIRAL RNA	Severe acute respiratory syndrome coronavirus 2	Homo sapiens	ILLUMINA	2020-07-21	United Kingdom	Europe	26	4416.85	5424	0.86406	132076962
ERR4638079	PRJEB37886	AMPLICON	SAMEA7358320	ERX4561832	COG-UK/CAMC-943017	Illumina NovaSeq 6000	PAIRED	PCR	VIRAL RNA	Severe acute respiratory syndrome coronavirus 2	Homo sapiens	ILLUMINA	2020-07-22	United Kingdom	Europe	24	5186.17	7949	0.971441	155081948
ERR4638080	PRJEB37886	AMPLICON	SAMEA7358321	ERX4561833	COG-UK/CAMC-942A56	Illumina NovaSeq 6000	PAIRED	PCR	VIRAL RNA	Severe acute respiratory syndrome coronavirus 2	Homo sapiens	ILLUMINA	2020-07-20	United Kingdom	Europe	24	4910.36	7138	0.872555	146834558
ERR4638081	PRJEB37886	AMPLICON	SAMEA7358322	ERX4561834	COG-UK/CAMC-943062	Illumina NovaSeq 6000	PAIRED	PCR	VIRAL RNA	Severe acute respiratory syndrome coronavirus 2	Homo sapiens	ILLUMINA	2020-07-23	United Kingdom	Europe	22	4519.59	5822	0.857272	135149364
ERR4638082	PRJEB37886	AMPLICON	SAMEA7358323	ERX4561835	COG-UK/CAMC-943053	Illumina NovaSeq 6000	PAIRED	PCR	VIRAL RNA	Severe acute respiratory syndrome coronavirus 2	Homo sapiens	ILLUMINA	2020-07-23	United Kingdom	Europe	13	5128.32	7974	0.947831	153352274
ERR4638083	PRJEB37886	AMPLICON	SAMEA7358324	ERX4561836	COG-UK/CAMC-942A83	Illumina NovaSeq 6000	PAIRED	PCR	VIRAL RNA	Severe acute respiratory syndrome coronavirus 2	Homo sapiens	ILLUMINA	2020-07-22	United Kingdom	Europe	26	4933.96	7210	0.866468	147540116
ERR4638084	PRJEB37886	AMPLICON	SAMEA7358325	ERX4561837	COG-UK/CAMC-9424FE	Illumina NovaSeq 6000	PAIRED	PCR	VIRAL RNA	Severe acute respiratory syndrome coronavirus 2	Homo sapiens	ILLUMINA	2020-07-21	United Kingdom	Europe	61	2659.61	1072	0.695148	79530426
ERR4638085	PRJEB37886	AMPLICON	SAMEA7358326	ERX4561838	COG-UK/CAMC-9424EF	Illumina NovaSeq 6000	PAIRED	PCR	VIRAL RNA	Severe acute respiratory syndrome coronavirus 2	Homo sapiens	ILLUMINA	2020-07-20	United Kingdom	Europe	21	5243.86	7983	0.951175	156807272
ERR4638086	PRJEB37886	AMPLICON	SAMEA7358327	ERX4561839	COG-UK/CAMC-941F3A	Illumina NovaSeq 6000	PAIRED	PCR	VIRAL RNA	Severe acute respiratory syndrome coronavirus 2	Homo sapiens	ILLUMINA	2020-07-22	United Kingdom	Europe	24	5249.33	7971	0.981607	156970608
ERR4638087	PRJEB37886	AMPLICON	SAMEA7358328	ERX4561840	COG-UK/CAMC-943080	Illumina NovaSeq 6000	PAIRED	PCR	VIRAL RNA	Severe acute respiratory syndrome coronavirus 2	Homo sapiens	ILLUMINA	2020-07-21	United Kingdom	Europe	24	4988.94	7862	0.880179	149184161
ERR4638088	PRJEB37886	AMPLICON	SAMEA7358329	ERX4561841	COG-UK/CAMC-942A92	Illumina NovaSeq 6000	PAIRED	PCR	VIRAL RNA	Severe acute respiratory syndrome coronavirus 2	Homo sapiens	ILLUMINA	2020-07-24	United Kingdom	Europe	72	1582.53	294	0.591646	47322497
ERR4638089	PRJEB37886	AMPLICON	SAMEA7358330	ERX4561842	COG-UK/CAMC-942ACF	Illumina NovaSeq 6000	PAIRED	PCR	VIRAL RNA	Severe acute respiratory syndrome coronavirus 2	Homo sapiens	ILLUMINA	2020-07-24	United Kingdom	Europe	33	3933.37	3520	0.869511	117619673
ERR4638090	PRJEB37886	AMPLICON	SAMEA7358331	ERX4561843	COG-UK/CAMC-942AFC	Illumina NovaSeq 6000	PAIRED	PCR	VIRAL RNA	Severe acute respiratory syndrome coronavirus 2	Homo sapiens	ILLUMINA	2020-07-23	United Kingdom	Europe	21	5199.15	7962	0.976725	155470112
ERR4638091	PRJEB37886	AMPLICON	SAMEA7358332	ERX4561844	COG-UK/CAMC-942AED	Illumina NovaSeq 6000	PAIRED	PCR	VIRAL RNA	Severe acute respiratory syndrome coronavirus 2	Homo sapiens	ILLUMINA	2020-07-22	United Kingdom	Europe	60	3117.96	1892	0.730729	93236286
ERR4638092	PRJEB37886	AMPLICON	SAMEA7358333	ERX4561845	COG-UK/CAMC-941F76	Illumina NovaSeq 6000	PAIRED	PCR	VIRAL RNA	Severe acute respiratory syndrome coronavirus 2	Homo sapiens	ILLUMINA	2020-07-17	United Kingdom	Europe	55	482.306	31	0.402669	14422386
ERR4638093	PRJEB37886	AMPLICON	SAMEA7358334	ERX4561846	COG-UK/CAMC-942555	Illumina NovaSeq 6000	PAIRED	PCR	VIRAL RNA	Severe acute respiratory syndrome coronavirus 2	Homo sapiens	ILLUMINA	2020-07-21	United Kingdom	Europe	28	4982.93	7866	0.873993	149004640
ERR4638094	PRJEB37886	AMPLICON	SAMEA7358335	ERX4561847	COG-UK/CAMC-942582	Illumina NovaSeq 6000	PAIRED	PCR	VIRAL RNA	Severe acute respiratory syndrome coronavirus 2	Homo sapiens	ILLUMINA	2020-07-21	United Kingdom	Europe	25	5203.47	7985	0.94024	155599418
ERR4638095	PRJEB37886	AMPLICON	SAMEA7358336	ERX4561848	COG-UK/CAMC-9425CE	Illumina NovaSeq 6000	PAIRED	PCR	VIRAL RNA	Severe acute respiratory syndrome coronavirus 2	Homo sapiens	ILLUMINA	2020-07-18	United Kingdom	Europe	20	5031.18	7959	0.837541	150447241
ERR4638096	PRJEB37886	AMPLICON	SAMEA7358337	ERX4561849	COG-UK/CAMC-943150	Illumina NovaSeq 6000	PAIRED	PCR	VIRAL RNA	Severe acute respiratory syndrome coronavirus 2	Homo sapiens	ILLUMINA	2020-07-23	United Kingdom	Europe	57	1444.88	435	0.61034	43206390
ERR4638097	PRJEB37886	AMPLICON	SAMEA7358338	ERX4561850	COG-UK/CAMC-941FD0	Illumina NovaSeq 6000	PAIRED	PCR	VIRAL RNA	Severe acute respiratory syndrome coronavirus 2	Homo sapiens	ILLUMINA	2020-07-22	United Kingdom	Europe	23	5080.93	7898	0.944353	151935165
ERR4638098	PRJEB37886	AMPLICON	SAMEA7358339	ERX4561851	COG-UK/CAMC-942009	Illumina NovaSeq 6000	PAIRED	PCR	VIRAL RNA	Severe acute respiratory syndrome coronavirus 2	Homo sapiens	ILLUMINA	2020-07-22	United Kingdom	Europe	23	5352.62	7982	0.988195	160059492
ERR4638099	PRJEB37886	AMPLICON	SAMEA7358340	ERX4561852	COG-UK/CAMC-9425EC	Illumina NovaSeq 6000	PAIRED	PCR	VIRAL RNA	Severe acute respiratory syndrome coronavirus 2	Homo sapiens	ILLUMINA	2020-07-23	United Kingdom	Europe	23	5001.38	7885	0.875029	149556364
ERR4638100	PRJEB37886	AMPLICON	SAMEA7358341	ERX4561853	COG-UK/CAMC-942054	Illumina NovaSeq 6000	PAIRED	PCR	VIRAL RNA	Severe acute respiratory syndrome coronavirus 2	Homo sapiens	ILLUMINA	2020-07-24	United Kingdom	Europe	15	5302.71	7975	0.98552	158566920
ERR4638101	PRJEB37886	AMPLICON	SAMEA7358342	ERX4561854	COG-UK/CAMC-942BBD	Illumina NovaSeq 6000	PAIRED	PCR	VIRAL RNA	Severe acute respiratory syndrome coronavirus 2	Homo sapiens	ILLUMINA	2020-07-21	United Kingdom	Europe	23	4316.76	4767	0.872086	129084139
ERR4638102	PRJEB37886	AMPLICON	SAMEA7358343	ERX4561855	COG-UK/CAMC-942BEA	Illumina NovaSeq 6000	PAIRED	PCR	VIRAL RNA	Severe acute respiratory syndrome coronavirus 2	Homo sapiens	ILLUMINA	2020-07-20	United Kingdom	Europe	32	3867.83	3327	0.795138	115659619
ERR4638103	PRJEB37886	AMPLICON	SAMEA7358344	ERX4561856	COG-UK/CAMC-9431BA	Illumina NovaSeq 6000	PAIRED	PCR	VIRAL RNA	Severe acute respiratory syndrome coronavirus 2	Homo sapiens	ILLUMINA	2020-07-23	United Kingdom	Europe	31	3649.67	2754	0.852456	109135951
ERR4638104	PRJEB37886	AMPLICON	SAMEA7358345	ERX4561857	COG-UK/CAMC-942036	Illumina NovaSeq 6000	PAIRED	PCR	VIRAL RNA	Severe acute respiratory syndrome coronavirus 2	Homo sapiens	ILLUMINA	2020-07-23	United Kingdom	Europe	27	5017.86	7623	0.947731	150049207
ERR4638105	PRJEB37886	AMPLICON	SAMEA7358346	ERX4561858	COG-UK/CAMC-942063	Illumina NovaSeq 6000	PAIRED	PCR	VIRAL RNA	Severe acute respiratory syndrome coronavirus 2	Homo sapiens	ILLUMINA	2020-07-25	United Kingdom	Europe	29	5121.59	7766	0.971508	153150812
ERR4638106	PRJEB37886	AMPLICON	SAMEA7358347	ERX4561859	COG-UK/CAMC-942081	Illumina NovaSeq 6000	PAIRED	PCR	VIRAL RNA	Severe acute respiratory syndrome coronavirus 2	Homo sapiens	ILLUMINA	2020-07-25	United Kingdom	Europe	37	4256.08	4579	0.841956	127269515
ERR4638107	PRJEB37886	AMPLICON	SAMEA7358348	ERX4561860	COG-UK/CAMC-94268F	Illumina NovaSeq 6000	PAIRED	PCR	VIRAL RNA	Severe acute respiratory syndrome coronavirus 2	Homo sapiens	ILLUMINA	2020-07-22	United Kingdom	Europe	92	1799.79	784	0.611109	53819105
ERR4638108	PRJEB37886	AMPLICON	SAMEA7358349	ERX4561861	COG-UK/CAMC-943202	Illumina NovaSeq 6000	PAIRED	PCR	VIRAL RNA	Severe acute respiratory syndrome coronavirus 2	Homo sapiens	ILLUMINA	2020-07-14	United Kingdom	Europe	52	631.695	52	0.441026	18889575
ERR4638109	PRJEB37886	AMPLICON	SAMEA7358350	ERX4561862	COG-UK/CAMC-94323F	Illumina NovaSeq 6000	PAIRED	PCR	VIRAL RNA	Severe acute respiratory syndrome coronavirus 2	Homo sapiens	ILLUMINA	2020-07-24	United Kingdom	Europe	24	5016.51	7727	0.925292	150008605
ERR4638110	PRJEB37886	AMPLICON	SAMEA7358351	ERX4561863	COG-UK/CAMC-942CAB	Illumina NovaSeq 6000	PAIRED	PCR	VIRAL RNA	Severe acute respiratory syndrome coronavirus 2	Homo sapiens	ILLUMINA	2020-07-29	United Kingdom	Europe	28	4792.27	7112	0.882888	143303135
ERR4638111	PRJEB37886	AMPLICON	SAMEA7358352	ERX4561864	COG-UK/CAMC-9426BC	Illumina NovaSeq 6000	PAIRED	PCR	VIRAL RNA	Severe acute respiratory syndrome coronavirus 2	Homo sapiens	ILLUMINA	2020-07-30	United Kingdom	Europe	87	2416.63	1016	0.625556	72264569
ERR4638112	PRJEB37886	AMPLICON	SAMEA7358353	ERX4561865	COG-UK/CAMC-942713	Illumina NovaSeq 6000	PAIRED	PCR	VIRAL RNA	Severe acute respiratory syndrome coronavirus 2	Homo sapiens	ILLUMINA	2020-07-21	United Kingdom	Europe	21	4767.17	6725	0.864696	142552796
ERR4638113	PRJEB37886	AMPLICON	SAMEA7358354	ERX4561866	COG-UK/CAMC-942115	Illumina NovaSeq 6000	PAIRED	PCR	VIRAL RNA	Severe acute respiratory syndrome coronavirus 2	Homo sapiens	ILLUMINA	2020-07-21	United Kingdom	Europe	25	5177.46	7962	0.984216	154821451
ERR4638114	PRJEB37886	AMPLICON	SAMEA7358355	ERX4561867	COG-UK/CAMC-942704	Illumina NovaSeq 6000	PAIRED	PCR	VIRAL RNA	Severe acute respiratory syndrome coronavirus 2	Homo sapiens	ILLUMINA	2020-07-20	United Kingdom	Europe	38	3825.97	3054	0.83714	114407899
ERR4638115	PRJEB37886	AMPLICON	SAMEA7358356	ERX4561868	COG-UK/CAMC-942CBA	Illumina NovaSeq 6000	PAIRED	PCR	VIRAL RNA	Severe acute respiratory syndrome coronavirus 2	Homo sapiens	ILLUMINA	2020-07-24	United Kingdom	Europe	37	4456.21	5172	0.855265	133253961
ERR4638116	PRJEB37886	AMPLICON	SAMEA7358357	ERX4561869	COG-UK/CAMC-94328A	Illumina NovaSeq 6000	PAIRED	PCR	VIRAL RNA	Severe acute respiratory syndrome coronavirus 2	Homo sapiens	ILLUMINA	2020-07-25	United Kingdom	Europe	24	5172.59	7978	0.939906	154675880
ERR4638117	PRJEB37886	AMPLICON	SAMEA7358358	ERX4561870	COG-UK/CAMC-942CC9	Illumina NovaSeq 6000	PAIRED	PCR	VIRAL RNA	Severe acute respiratory syndrome coronavirus 2	Homo sapiens	ILLUMINA	2020-07-23	United Kingdom	Europe	18	4973.52	7471	0.918637	148723021
ERR4638118	PRJEB37886	AMPLICON	SAMEA7358359	ERX4561871	COG-UK/CAMC-9432B7	Illumina NovaSeq 6000	PAIRED	PCR	VIRAL RNA	Severe acute respiratory syndrome coronavirus 2	Homo sapiens	ILLUMINA	2020-07-22	United Kingdom	Europe	24	352.182	13	0.388188	10531301
ERR4638119	PRJEB37886	AMPLICON	SAMEA7358360	ERX4561872	COG-UK/CAMC-94275F	Illumina NovaSeq 6000	PAIRED	PCR	VIRAL RNA	Severe acute respiratory syndrome coronavirus 2	Homo sapiens	ILLUMINA	2020-07-22	United Kingdom	Europe	21	4692.51	6023	0.874829	140319980
ERR4638120	PRJEB37886	AMPLICON	SAMEA7358361	ERX4561873	COG-UK/CAMC-9421AC	Illumina NovaSeq 6000	PAIRED	PCR	VIRAL RNA	Severe acute respiratory syndrome coronavirus 2	Homo sapiens	ILLUMINA	2020-07-23	United Kingdom	Europe	30	4512.37	5534	0.846203	134933314
ERR4638121	PRJEB37886	AMPLICON	SAMEA7358362	ERX4561874	COG-UK/CAMC-94333C	Illumina NovaSeq 6000	PAIRED	PCR	VIRAL RNA	Severe acute respiratory syndrome coronavirus 2	Homo sapiens	ILLUMINA	2020-07-25	United Kingdom	Europe	42	2579.26	1088	0.657258	77127544
ERR4638122	PRJEB37886	AMPLICON	SAMEA7358363	ERX4561875	COG-UK/CAMC-942D11	Illumina NovaSeq 6000	PAIRED	PCR	VIRAL RNA	Severe acute respiratory syndrome coronavirus 2	Homo sapiens	ILLUMINA	2020-07-23	United Kingdom	Europe	16	4884.85	6781	0.872387	146071815
ERR4638123	PRJEB37886	AMPLICON	SAMEA7358364	ERX4561876	COG-UK/CAMC-9421E8	Illumina NovaSeq 6000	PAIRED	PCR	VIRAL RNA	Severe acute respiratory syndrome coronavirus 2	Homo sapiens	ILLUMINA	2020-07-20	United Kingdom	Europe	75	2676.62	1573	0.737719	80038846
ERR4638124	PRJEB37886	AMPLICON	SAMEA7358365	ERX4561877	COG-UK/CAMC-9427C8	Illumina NovaSeq 6000	PAIRED	PCR	VIRAL RNA	Severe acute respiratory syndrome coronavirus 2	Homo sapiens	ILLUMINA	2020-07-27	United Kingdom	Europe	19	5298.43	7962	0.98562	158438855
ERR4638125	PRJEB37886	AMPLICON	SAMEA7358366	ERX4561878	COG-UK/CAMC-9421F7	Illumina NovaSeq 6000	PAIRED	PCR	VIRAL RNA	Severe acute respiratory syndrome coronavirus 2	Homo sapiens	ILLUMINA	2020-07-23	United Kingdom	Europe	21	5123.97	7936	0.939772	153222081
ERR4638126	PRJEB37886	AMPLICON	SAMEA7358367	ERX4561879	COG-UK/CAMC-94224F	Illumina NovaSeq 6000	PAIRED	PCR	VIRAL RNA	Severe acute respiratory syndrome coronavirus 2	Homo sapiens	ILLUMINA	2020-07-22	United Kingdom	Europe	25	4896.71	7529	0.894626	146426306
ERR4638127	PRJEB37886	AMPLICON	SAMEA7358368	ERX4561880	COG-UK/CAMC-942E0F	Illumina NovaSeq 6000	PAIRED	PCR	VIRAL RNA	Severe acute respiratory syndrome coronavirus 2	Homo sapiens	ILLUMINA	2020-07-22	United Kingdom	Europe	25	4559.46	5643	0.844698	136341547
ERR4638128	PRJEB37886	AMPLICON	SAMEA7358369	ERX4561881	COG-UK/CAMC-94228B	Illumina NovaSeq 6000	PAIRED	PCR	VIRAL RNA	Severe acute respiratory syndrome coronavirus 2	Homo sapiens	ILLUMINA	2020-07-21	United Kingdom	Europe	31	4396.06	4835	0.850617	131455439
ERR4638129	PRJEB37886	AMPLICON	SAMEA7358370	ERX4561882	COG-UK/CAMC-94286B	Illumina NovaSeq 6000	PAIRED	PCR	VIRAL RNA	Severe acute respiratory syndrome coronavirus 2	Homo sapiens	ILLUMINA	2020-07-22	United Kingdom	Europe	22	5128.48	7912	0.953316	153356896
ERR4638130	PRJEB37886	AMPLICON	SAMEA7358371	ERX4561883	COG-UK/CAMC-942898	Illumina NovaSeq 6000	PAIRED	PCR	VIRAL RNA	Severe acute respiratory syndrome coronavirus 2	Homo sapiens	ILLUMINA	2020-07-22	United Kingdom	Europe	54	585.145	43	0.461893	17497598
ERR4638131	PRJEB37886	AMPLICON	SAMEA7358372	ERX4561884	COG-UK/CAMC-942E3C	Illumina NovaSeq 6000	PAIRED	PCR	VIRAL RNA	Severe acute respiratory syndrome coronavirus 2	Homo sapiens	ILLUMINA	2020-07-23	United Kingdom	Europe	94	1359.15	333	0.591981	40642756
ERR4638132	PRJEB37886	AMPLICON	SAMEA7358373	ERX4561885	COG-UK/CAMC-942E78	Illumina NovaSeq 6000	PAIRED	PCR	VIRAL RNA	Severe acute respiratory syndrome coronavirus 2	Homo sapiens	ILLUMINA	2020-07-24	United Kingdom	Europe	68	923.367	187	0.564626	27611440
ERR4638133	PRJEB37886	AMPLICON	SAMEA7358374	ERX4561886	COG-UK/CAMC-9422B8	Illumina NovaSeq 6000	PAIRED	PCR	VIRAL RNA	Severe acute respiratory syndrome coronavirus 2	Homo sapiens	ILLUMINA	2020-07-23	United Kingdom	Europe	61	646.937	61	0.451192	19345363
ERR4638134	PRJEB37886	AMPLICON	SAMEA7358375	ERX4561887	COG-UK/CAMC-9422D6	Illumina NovaSeq 6000	PAIRED	PCR	VIRAL RNA	Severe acute respiratory syndrome coronavirus 2	Homo sapiens	ILLUMINA	2020-07-23	United Kingdom	Europe	23	4976.25	7843	0.918704	148804831
ERR4638135	PRJEB37886	AMPLICON	SAMEA7358376	ERX4561888	COG-UK/CAMC-94231F	Illumina NovaSeq 6000	PAIRED	PCR	VIRAL RNA	Severe acute respiratory syndrome coronavirus 2	Homo sapiens	ILLUMINA	2020-07-21	United Kingdom	Europe	25	4809.2	6635	0.930542	143809617
ERR4638136	PRJEB37886	AMPLICON	SAMEA7358377	ERX4561889	COG-UK/CAMC-94291D	Illumina NovaSeq 6000	PAIRED	PCR	VIRAL RNA	Severe acute respiratory syndrome coronavirus 2	Homo sapiens	ILLUMINA	2020-07-21	United Kingdom	Europe	43	315.496	24	0.379627	9434275
ERR4638137	PRJEB37886	AMPLICON	SAMEA7358378	ERX4561890	COG-UK/CAMC-942EB4	Illumina NovaSeq 6000	PAIRED	PCR	VIRAL RNA	Severe acute respiratory syndrome coronavirus 2	Homo sapiens	ILLUMINA	2020-07-22	United Kingdom	Europe	25	4813.42	6584	0.873892	143935620
ERR4638138	PRJEB37886	AMPLICON	SAMEA7358379	ERX4561891	COG-UK/CAMC-942F57	Illumina NovaSeq 6000	PAIRED	PCR	VIRAL RNA	Severe acute respiratory syndrome coronavirus 2	Homo sapiens	ILLUMINA	2020-07-22	United Kingdom	Europe	33	4407.62	6250	0.83821	131800925
ERR4638139	PRJEB37886	AMPLICON	SAMEA7358380	ERX4561892	COG-UK/CAMC-94233D	Illumina NovaSeq 6000	PAIRED	PCR	VIRAL RNA	Severe acute respiratory syndrome coronavirus 2	Homo sapiens	ILLUMINA	2020-07-23	United Kingdom	Europe	59	1113.71	317	0.566666	33303190
ERR4638140	PRJEB37886	AMPLICON	SAMEA7358381	ERX4561893	COG-UK/CAMC-942379	Illumina NovaSeq 6000	PAIRED	PCR	VIRAL RNA	Severe acute respiratory syndrome coronavirus 2	Homo sapiens	ILLUMINA	2020-07-27	United Kingdom	Europe	65	2732.02	1356	0.66612	81695711
ERR4638141	PRJEB37886	AMPLICON	SAMEA7358382	ERX4561894	COG-UK/CAMC-942968	Illumina NovaSeq 6000	PAIRED	PCR	VIRAL RNA	Severe acute respiratory syndrome coronavirus 2	Homo sapiens	ILLUMINA	2020-07-23	United Kingdom	Europe	26	4716.06	6001	0.90837	141024240
ERR4638142	PRJEB37886	AMPLICON	SAMEA7358383	ERX4561895	COG-UK/CAMC-942388	Illumina NovaSeq 6000	PAIRED	PCR	VIRAL RNA	Severe acute respiratory syndrome coronavirus 2	Homo sapiens	ILLUMINA	2020-07-22	United Kingdom	Europe	58	3341.12	2637	0.699328	99909535
ERR4638143	PRJEB37886	AMPLICON	SAMEA7358384	ERX4561896	COG-UK/CAMC-942977	Illumina NovaSeq 6000	PAIRED	PCR	VIRAL RNA	Severe acute respiratory syndrome coronavirus 2	Homo sapiens	ILLUMINA	2020-07-22	United Kingdom	Europe	48	821.525	184	0.542153	24566063
ERR4638144	PRJEB37886	AMPLICON	SAMEA7358385	ERX4561897	COG-UK/CAMC-942F2A	Illumina NovaSeq 6000	PAIRED	PCR	VIRAL RNA	Severe acute respiratory syndrome coronavirus 2	Homo sapiens	ILLUMINA	2020-07-24	United Kingdom	Europe	24	4866.45	6855	0.870314	145521393
ERR4638145	PRJEB37886	AMPLICON	SAMEA7358386	ERX4561898	COG-UK/CAMC-9423B5	Illumina NovaSeq 6000	PAIRED	PCR	VIRAL RNA	Severe acute respiratory syndrome coronavirus 2	Homo sapiens	ILLUMINA	2020-07-16	United Kingdom	Europe	46	4206.07	4585	0.791894	125774112
ERR4638146	PRJEB37886	AMPLICON	SAMEA7358387	ERX4561899	COG-UK/CAMC-9429C2	Illumina NovaSeq 6000	PAIRED	PCR	VIRAL RNA	Severe acute respiratory syndrome coronavirus 2	Homo sapiens	ILLUMINA	2020-07-24	United Kingdom	Europe	67	876.262	68	0.492125	26202856
ERR4638147	PRJEB37886	AMPLICON	SAMEA7358388	ERX4561900	COG-UK/CAMC-9429E0	Illumina NovaSeq 6000	PAIRED	PCR	VIRAL RNA	Severe acute respiratory syndrome coronavirus 2	Homo sapiens	ILLUMINA	2020-07-23	United Kingdom	Europe	60	3119.86	1413	0.676755	93293214
ERR4638148	PRJEB37886	AMPLICON	SAMEA7358389	ERX4561901	COG-UK/CAMC-942A29	Illumina NovaSeq 6000	PAIRED	PCR	VIRAL RNA	Severe acute respiratory syndrome coronavirus 2	Homo sapiens	ILLUMINA	2020-07-23	United Kingdom	Europe	16	5253.19	7962	0.980437	157086082
ERR4638149	PRJEB37886	AMPLICON	SAMEA7358390	ERX4561902	COG-UK/CAMC-942FB1	Illumina NovaSeq 6000	PAIRED	PCR	VIRAL RNA	Severe acute respiratory syndrome coronavirus 2	Homo sapiens	ILLUMINA	2020-07-27	United Kingdom	Europe	35	4662.06	6518	0.859947	139409593
ERR4638150	PRJEB37886	AMPLICON	SAMEA7358391	ERX4561903	COG-UK/CAMC-942FC0	Illumina NovaSeq 6000	PAIRED	PCR	VIRAL RNA	Severe acute respiratory syndrome coronavirus 2	Homo sapiens	ILLUMINA	2020-07-23	United Kingdom	Europe	32	4738.7	6750	0.870648	141701449
ERR4638151	PRJEB37886	AMPLICON	SAMEA7358392	ERX4561904	COG-UK/CAMC-942FDF	Illumina NovaSeq 6000	PAIRED	PCR	VIRAL RNA	Severe acute respiratory syndrome coronavirus 2	Homo sapiens	ILLUMINA	2020-07-31	United Kingdom	Europe	72	3328.96	1860	0.664816	99545753
ERR4638152	PRJEB37886	AMPLICON	SAMEA7358393	ERX4561905	COG-UK/CAMC-942FFD	Illumina NovaSeq 6000	PAIRED	PCR	VIRAL RNA	Severe acute respiratory syndrome coronavirus 2	Homo sapiens	ILLUMINA	2020-07-23	United Kingdom	Europe	20	5111.63	7860	0.954586	152853169
ERR4638153	PRJEB37886	AMPLICON	SAMEA7358394	ERX4561906	COG-UK/CAMC-942FEE	Illumina NovaSeq 6000	PAIRED	PCR	VIRAL RNA	Severe acute respiratory syndrome coronavirus 2	Homo sapiens	ILLUMINA	2020-07-22	United Kingdom	Europe	63	2882.02	1946	0.667224	86181037
ERR4638154	PRJEB37886	AMPLICON	SAMEA7358395	ERX4561907	COG-UK/CAMC-944F28	Illumina NovaSeq 6000	PAIRED	PCR	VIRAL RNA	Severe acute respiratory syndrome coronavirus 2	Homo sapiens	ILLUMINA	2020-07-14	United Kingdom	Europe	19	5428.16	7972	0.990804	162318344
ERR4638155	PRJEB37886	AMPLICON	SAMEA7358396	ERX4561908	COG-UK/CAMC-9464BE	Illumina NovaSeq 6000	PAIRED	PCR	VIRAL RNA	Severe acute respiratory syndrome coronavirus 2	Homo sapiens	ILLUMINA	2020-07-15	United Kingdom	Europe	30	5024.18	7864	0.843527	150238113
ERR4638156	PRJEB37886	AMPLICON	SAMEA7358397	ERX4561909	COG-UK/CAMC-9464CD	Illumina NovaSeq 6000	PAIRED	PCR	VIRAL RNA	Severe acute respiratory syndrome coronavirus 2	Homo sapiens	ILLUMINA	2020-07-17	United Kingdom	Europe	20	5278	7992	0.94539	157828105
ERR4638157	PRJEB37886	AMPLICON	SAMEA7358398	ERX4561910	COG-UK/CAMC-94671F	Illumina NovaSeq 6000	PAIRED	PCR	VIRAL RNA	Severe acute respiratory syndrome coronavirus 2	Homo sapiens	ILLUMINA	2020-07-16	United Kingdom	Europe	28	5344.68	7982	0.985453	159821833
ERR4638158	PRJEB37886	AMPLICON	SAMEA7358399	ERX4561911	COG-UK/CAMC-94672E	Illumina NovaSeq 6000	PAIRED	PCR	VIRAL RNA	Severe acute respiratory syndrome coronavirus 2	Homo sapiens	ILLUMINA	2020-07-14	United Kingdom	Europe	60	2376.37	1153	0.716951	71060486
ERR4638159	PRJEB37886	AMPLICON	SAMEA7358400	ERX4561912	COG-UK/CAMC-944F19	Illumina NovaSeq 6000	PAIRED	PCR	VIRAL RNA	Severe acute respiratory syndrome coronavirus 2	Homo sapiens	ILLUMINA	2020-07-13	United Kingdom	Europe	24	5101.56	7939	0.886901	152552056
ERR4638160	PRJEB37886	AMPLICON	SAMEA7358401	ERX4561913	COG-UK/CAMC-9462D2	Illumina NovaSeq 6000	PAIRED	PCR	VIRAL RNA	Severe acute respiratory syndrome coronavirus 2	Homo sapiens	ILLUMINA	2020-07-16	United Kingdom	Europe	38	3686.47	3003	0.859546	110236622
ERR4638161	PRJEB37886	AMPLICON	SAMEA7358402	ERX4561914	COG-UK/CAMC-944EEF	Illumina NovaSeq 6000	PAIRED	PCR	VIRAL RNA	Severe acute respiratory syndrome coronavirus 2	Homo sapiens	ILLUMINA	2020-07-14	United Kingdom	Europe	28	5097.76	7982	0.886266	152438332
ERR4638162	PRJEB37886	AMPLICON	SAMEA7358403	ERX4561915	COG-UK/CAMC-9462E1	Illumina NovaSeq 6000	PAIRED	PCR	VIRAL RNA	Severe acute respiratory syndrome coronavirus 2	Homo sapiens	ILLUMINA	2020-07-15	United Kingdom	Europe	86	1216.82	379	0.608802	36386587
ERR4638163	PRJEB37886	AMPLICON	SAMEA7358404	ERX4561916	COG-UK/CAMC-9481C4	Illumina NovaSeq 6000	PAIRED	PCR	VIRAL RNA	Severe acute respiratory syndrome coronavirus 2	Homo sapiens	ILLUMINA	2020-07-16	United Kingdom	Europe	77	80.4954	10	0.186737	2407053
ERR4638164	PRJEB37886	AMPLICON	SAMEA7358405	ERX4561917	COG-UK/CAMC-9481B5	Illumina NovaSeq 6000	PAIRED	PCR	VIRAL RNA	Severe acute respiratory syndrome coronavirus 2	Homo sapiens	ILLUMINA	2020-07-21	United Kingdom	Europe	32	5106.85	7980	0.921178	152710093
ERR4638165	PRJEB37886	AMPLICON	SAMEA7358406	ERX4561918	COG-UK/CAMC-9466F4	Illumina NovaSeq 6000	PAIRED	PCR	VIRAL RNA	Severe acute respiratory syndrome coronavirus 2	Homo sapiens	ILLUMINA	2020-07-14	United Kingdom	Europe	98	1104.61	292	0.606561	33031156
ERR4638166	PRJEB37886	AMPLICON	SAMEA7358407	ERX4561919	COG-UK/CAMC-946700	Illumina NovaSeq 6000	PAIRED	PCR	VIRAL RNA	Severe acute respiratory syndrome coronavirus 2	Homo sapiens	ILLUMINA	2020-07-16	United Kingdom	Europe	25	5294.03	7982	0.968063	158307491
ERR4638167	PRJEB37886	AMPLICON	SAMEA7358408	ERX4561920	COG-UK/CAMC-9466B8	Illumina NovaSeq 6000	PAIRED	PCR	VIRAL RNA	Severe acute respiratory syndrome coronavirus 2	Homo sapiens	ILLUMINA	2020-07-16	United Kingdom	Europe	24	5186.11	7985	0.88135	155080364
ERR4638168	PRJEB37886	AMPLICON	SAMEA7358409	ERX4561921	COG-UK/CAMC-944F73	Illumina NovaSeq 6000	PAIRED	PCR	VIRAL RNA	Severe acute respiratory syndrome coronavirus 2	Homo sapiens	ILLUMINA	2020-07-14	United Kingdom	Europe	51	969.459	274	0.611243	28989726
ERR4638169	PRJEB37886	AMPLICON	SAMEA7358410	ERX4561922	COG-UK/CAMC-945006	Illumina NovaSeq 6000	PAIRED	PCR	VIRAL RNA	Severe acute respiratory syndrome coronavirus 2	Homo sapiens	ILLUMINA	2020-07-14	United Kingdom	Europe	29	4337.97	4709	0.866669	129718236
ERR4638170	PRJEB37886	AMPLICON	SAMEA7358411	ERX4561923	COG-UK/CAMC-948917	Illumina NovaSeq 6000	PAIRED	PCR	VIRAL RNA	Severe acute respiratory syndrome coronavirus 2	Homo sapiens	ILLUMINA	2020-07-18	United Kingdom	Europe	23	5248.01	7984	0.946661	156931292
ERR4638171	PRJEB37886	AMPLICON	SAMEA7358412	ERX4561924	COG-UK/CAMC-9467A6	Illumina NovaSeq 6000	PAIRED	PCR	VIRAL RNA	Severe acute respiratory syndrome coronavirus 2	Homo sapiens	ILLUMINA	2020-07-13	United Kingdom	Europe	31	5137.06	7985	0.935358	153613395
ERR4638172	PRJEB37886	AMPLICON	SAMEA7358413	ERX4561925	COG-UK/CAMC-945015	Illumina NovaSeq 6000	PAIRED	PCR	VIRAL RNA	Severe acute respiratory syndrome coronavirus 2	Homo sapiens	ILLUMINA	2020-07-12	United Kingdom	Europe	28	5150.89	7976	0.922382	154027090
ERR4638173	PRJEB37886	AMPLICON	SAMEA7358414	ERX4561926	COG-UK/CAMC-946797	Illumina NovaSeq 6000	PAIRED	PCR	VIRAL RNA	Severe acute respiratory syndrome coronavirus 2	Homo sapiens	ILLUMINA	2020-07-15	United Kingdom	Europe	24	5344.49	7981	0.989198	159816180
ERR4638174	PRJEB37886	AMPLICON	SAMEA7358415	ERX4561927	COG-UK/CAMC-94807C	Illumina NovaSeq 6000	PAIRED	PCR	VIRAL RNA	Severe acute respiratory syndrome coronavirus 2	Homo sapiens	ILLUMINA	2020-07-20	United Kingdom	Europe	33	4815.3	6358	0.844932	143991852
ERR4638175	PRJEB37886	AMPLICON	SAMEA7358416	ERX4561928	COG-UK/CAMC-9477B4	Illumina NovaSeq 6000	PAIRED	PCR	VIRAL RNA	Severe acute respiratory syndrome coronavirus 2	Homo sapiens	ILLUMINA	2020-07-18	United Kingdom	Europe	36	3440.95	2777	0.798482	102894840
ERR4638176	PRJEB37886	AMPLICON	SAMEA7358417	ERX4561929	COG-UK/CAMC-948328	Illumina NovaSeq 6000	PAIRED	PCR	VIRAL RNA	Severe acute respiratory syndrome coronavirus 2	Homo sapiens	ILLUMINA	2020-07-20	United Kingdom	Europe	36	4286.47	4658	0.881049	128178300
ERR4638177	PRJEB37886	AMPLICON	SAMEA7358418	ERX4561930	COG-UK/CAMC-949679	Illumina NovaSeq 6000	PAIRED	PCR	VIRAL RNA	Severe acute respiratory syndrome coronavirus 2	Homo sapiens	ILLUMINA	2020-07-20	United Kingdom	Europe	26	5130.32	7977	0.906364	153411852
ERR4638178	PRJEB37886	AMPLICON	SAMEA7358419	ERX4561931	COG-UK/CAMC-9452B5	Illumina NovaSeq 6000	PAIRED	PCR	VIRAL RNA	Severe acute respiratory syndrome coronavirus 2	Homo sapiens	ILLUMINA	2020-07-14	United Kingdom	Europe	68	2570.34	1372	0.720563	76861015
ERR4638179	PRJEB37886	AMPLICON	SAMEA7358420	ERX4561932	COG-UK/CAMC-9452A6	Illumina NovaSeq 6000	PAIRED	PCR	VIRAL RNA	Severe acute respiratory syndrome coronavirus 2	Homo sapiens	ILLUMINA	2020-07-14	United Kingdom	Europe	33	5088.79	7971	0.933418	152170118
ERR4638180	PRJEB37886	AMPLICON	SAMEA7358421	ERX4561933	COG-UK/CAMC-9476A8	Illumina NovaSeq 6000	PAIRED	PCR	VIRAL RNA	Severe acute respiratory syndrome coronavirus 2	Homo sapiens	ILLUMINA	2020-07-19	United Kingdom	Europe	118	570.958	127	0.517741	17073343
ERR4638181	PRJEB37886	AMPLICON	SAMEA7358422	ERX4561934	COG-UK/CAMC-948452	Illumina NovaSeq 6000	PAIRED	PCR	VIRAL RNA	Severe acute respiratory syndrome coronavirus 2	Homo sapiens	ILLUMINA	2020-07-21	United Kingdom	Europe	30	5354.43	7983	0.987259	160113486
ERR4638182	PRJEB37886	AMPLICON	SAMEA7358423	ERX4561935	COG-UK/CAMC-9468EF	Illumina NovaSeq 6000	PAIRED	PCR	VIRAL RNA	Severe acute respiratory syndrome coronavirus 2	Homo sapiens	ILLUMINA	2020-07-14	United Kingdom	Europe	65	159.696	16	0.234659	4775388
ERR4638183	PRJEB37886	AMPLICON	SAMEA7358424	ERX4561936	COG-UK/CAMC-9468D0	Illumina NovaSeq 6000	PAIRED	PCR	VIRAL RNA	Severe acute respiratory syndrome coronavirus 2	Homo sapiens	ILLUMINA	2020-07-17	United Kingdom	Europe	131	1188.87	448	0.64532	35550700
ERR4638184	PRJEB37886	AMPLICON	SAMEA7358425	ERX4561937	COG-UK/CAMC-946788	Illumina NovaSeq 6000	PAIRED	PCR	VIRAL RNA	Severe acute respiratory syndrome coronavirus 2	Homo sapiens	ILLUMINA	2020-07-17	United Kingdom	Europe	24	5251.39	7984	0.9692	157032194
ERR4638185	PRJEB37886	AMPLICON	SAMEA7358426	ERX4561938	COG-UK/CAMC-945051	Illumina NovaSeq 6000	PAIRED	PCR	VIRAL RNA	Severe acute respiratory syndrome coronavirus 2	Homo sapiens	ILLUMINA	2020-07-15	United Kingdom	Europe	19	4733.45	6210	0.819784	141544500
ERR4638186	PRJEB37886	AMPLICON	SAMEA7358427	ERX4561939	COG-UK/CAMC-947E46	Illumina NovaSeq 6000	PAIRED	PCR	VIRAL RNA	Severe acute respiratory syndrome coronavirus 2	Homo sapiens	ILLUMINA	2020-07-20	United Kingdom	Europe	25	5063.09	7937	0.877738	151401530
ERR4638187	PRJEB37886	AMPLICON	SAMEA7358428	ERX4561940	COG-UK/CAMC-944FBF	Illumina NovaSeq 6000	PAIRED	PCR	VIRAL RNA	Severe acute respiratory syndrome coronavirus 2	Homo sapiens	ILLUMINA	2020-07-15	United Kingdom	Europe	31	5182.33	7961	0.947764	154967201
ERR4638188	PRJEB37886	AMPLICON	SAMEA7358429	ERX4561941	COG-UK/CAMC-946A16	Illumina NovaSeq 6000	PAIRED	PCR	VIRAL RNA	Severe acute respiratory syndrome coronavirus 2	Homo sapiens	ILLUMINA	2020-07-16	United Kingdom	Europe	93	1050.19	204	0.55262	31403729
ERR4638189	PRJEB37886	AMPLICON	SAMEA7358430	ERX4561942	COG-UK/CAMC-944FA0	Illumina NovaSeq 6000	PAIRED	PCR	VIRAL RNA	Severe acute respiratory syndrome coronavirus 2	Homo sapiens	ILLUMINA	2020-07-15	United Kingdom	Europe	31	5284.79	7978	0.980905	158031186
ERR4638190	PRJEB37886	AMPLICON	SAMEA7358431	ERX4561943	COG-UK/CAMC-946946	Illumina NovaSeq 6000	PAIRED	PCR	VIRAL RNA	Severe acute respiratory syndrome coronavirus 2	Homo sapiens	ILLUMINA	2020-07-13	United Kingdom	Europe	33	4801.28	6773	0.851787	143572592
ERR4638191	PRJEB37886	AMPLICON	SAMEA7358432	ERX4561944	COG-UK/CAMC-945060	Illumina NovaSeq 6000	PAIRED	PCR	VIRAL RNA	Severe acute respiratory syndrome coronavirus 2	Homo sapiens	ILLUMINA	2020-07-14	United Kingdom	Europe	40	3161.35	2033	0.82276	94533733
ERR4638192	PRJEB37886	AMPLICON	SAMEA7358433	ERX4561945	COG-UK/CAMC-9450AC	Illumina NovaSeq 6000	PAIRED	PCR	VIRAL RNA	Severe acute respiratory syndrome coronavirus 2	Homo sapiens	ILLUMINA	2020-07-16	United Kingdom	Europe	32	3660.79	2980	0.852791	109468725
ERR4638193	PRJEB37886	AMPLICON	SAMEA7358434	ERX4561946	COG-UK/CAMC-946858	Illumina NovaSeq 6000	PAIRED	PCR	VIRAL RNA	Severe acute respiratory syndrome coronavirus 2	Homo sapiens	ILLUMINA	2020-07-13	United Kingdom	Europe	119	283.732	53	0.406046	8484446
ERR4638194	PRJEB37886	AMPLICON	SAMEA7358435	ERX4561947	COG-UK/CAMC-947A24	Illumina NovaSeq 6000	PAIRED	PCR	VIRAL RNA	Severe acute respiratory syndrome coronavirus 2	Homo sapiens	ILLUMINA	2020-07-20	United Kingdom	Europe	24	5013.84	7798	0.865599	149928932
ERR4638195	PRJEB37886	AMPLICON	SAMEA7358436	ERX4561948	COG-UK/CAMC-9478B1	Illumina NovaSeq 6000	PAIRED	PCR	VIRAL RNA	Severe acute respiratory syndrome coronavirus 2	Homo sapiens	ILLUMINA	2020-07-21	United Kingdom	Europe	30	5005.49	7972	0.872454	149679030
ERR4638196	PRJEB37886	AMPLICON	SAMEA7358437	ERX4561949	COG-UK/CAMC-947A15	Illumina NovaSeq 6000	PAIRED	PCR	VIRAL RNA	Severe acute respiratory syndrome coronavirus 2	Homo sapiens	ILLUMINA	2020-07-22	United Kingdom	Europe	21	5248.33	7984	0.975287	156940839
ERR4638197	PRJEB37886	AMPLICON	SAMEA7358438	ERX4561950	COG-UK/CAMC-946885	Illumina NovaSeq 6000	PAIRED	PCR	VIRAL RNA	Severe acute respiratory syndrome coronavirus 2	Homo sapiens	ILLUMINA	2020-07-14	United Kingdom	Europe	29	5106.88	7959	0.899943	152711060
ERR4638198	PRJEB37886	AMPLICON	SAMEA7358439	ERX4561951	COG-UK/CAMC-94676A	Illumina NovaSeq 6000	PAIRED	PCR	VIRAL RNA	Severe acute respiratory syndrome coronavirus 2	Homo sapiens	ILLUMINA	2020-07-17	United Kingdom	Europe	51	3310.93	2289	0.787045	99006817
ERR4638199	PRJEB37886	AMPLICON	SAMEA7358440	ERX4561952	COG-UK/CAMC-9451F4	Illumina NovaSeq 6000	PAIRED	PCR	VIRAL RNA	Severe acute respiratory syndrome coronavirus 2	Homo sapiens	ILLUMINA	2020-07-14	United Kingdom	Europe	68	2554.17	1363	0.687791	76377375
ERR4638200	PRJEB37886	AMPLICON	SAMEA7358441	ERX4561953	COG-UK/CAMC-9467F1	Illumina NovaSeq 6000	PAIRED	PCR	VIRAL RNA	Severe acute respiratory syndrome coronavirus 2	Homo sapiens	ILLUMINA	2020-07-16	United Kingdom	Europe	28	4459	4653	0.857305	133337472
ERR4638201	PRJEB37886	AMPLICON	SAMEA7358442	ERX4561954	COG-UK/CAMC-9467E2	Illumina NovaSeq 6000	PAIRED	PCR	VIRAL RNA	Severe acute respiratory syndrome coronavirus 2	Homo sapiens	ILLUMINA	2020-07-17	United Kingdom	Europe	58	1587.42	545	0.679631	47468743
ERR4638202	PRJEB37886	AMPLICON	SAMEA7358443	ERX4561955	COG-UK/CAMC-945437	Illumina NovaSeq 6000	PAIRED	PCR	VIRAL RNA	Severe acute respiratory syndrome coronavirus 2	Homo sapiens	ILLUMINA	2020-07-17	United Kingdom	Europe	79	253.931	34	0.368458	7593295
ERR4638203	PRJEB37886	AMPLICON	SAMEA7358444	ERX4561956	COG-UK/CAMC-9469A0	Illumina NovaSeq 6000	PAIRED	PCR	VIRAL RNA	Severe acute respiratory syndrome coronavirus 2	Homo sapiens	ILLUMINA	2020-07-14	United Kingdom	Europe	24	5210.44	7971	0.979166	155807925
ERR4638204	PRJEB37886	AMPLICON	SAMEA7358445	ERX4561957	COG-UK/CAMC-949925	Illumina NovaSeq 6000	PAIRED	PCR	VIRAL RNA	Severe acute respiratory syndrome coronavirus 2	Homo sapiens	ILLUMINA	2020-07-22	United Kingdom	Europe	28	5118.16	7961	0.970839	153048391
ERR4638205	PRJEB37886	AMPLICON	SAMEA7358446	ERX4561958	COG-UK/CAMC-947E55	Illumina NovaSeq 6000	PAIRED	PCR	VIRAL RNA	Severe acute respiratory syndrome coronavirus 2	Homo sapiens	ILLUMINA	2020-07-20	United Kingdom	Europe	33	5008.3	7759	0.896465	149763070
ERR4638206	PRJEB37886	AMPLICON	SAMEA7358447	ERX4561959	COG-UK/CAMC-94849E	Illumina NovaSeq 6000	PAIRED	PCR	VIRAL RNA	Severe acute respiratory syndrome coronavirus 2	Homo sapiens	ILLUMINA	2020-07-20	United Kingdom	Europe	66	2489.99	1391	0.787045	74458308
ERR4638207	PRJEB37886	AMPLICON	SAMEA7358448	ERX4561960	COG-UK/CAMC-94771E	Illumina NovaSeq 6000	PAIRED	PCR	VIRAL RNA	Severe acute respiratory syndrome coronavirus 2	Homo sapiens	ILLUMINA	2020-07-22	United Kingdom	Europe	26	5257.95	7983	0.9587	157228483
ERR4638208	PRJEB37886	AMPLICON	SAMEA7358449	ERX4561961	COG-UK/CAMC-948461	Illumina NovaSeq 6000	PAIRED	PCR	VIRAL RNA	Severe acute respiratory syndrome coronavirus 2	Homo sapiens	ILLUMINA	2020-07-19	United Kingdom	Europe	37	4762.6	6567	0.814968	142416153
ERR4638209	PRJEB37886	AMPLICON	SAMEA7358450	ERX4561962	COG-UK/CAMC-947F16	Illumina NovaSeq 6000	PAIRED	PCR	VIRAL RNA	Severe acute respiratory syndrome coronavirus 2	Homo sapiens	ILLUMINA	2020-07-22	United Kingdom	Europe	26	5286.46	7979	0.98348	158080898
ERR4638210	PRJEB37886	AMPLICON	SAMEA7358451	ERX4561963	COG-UK/CAMC-9484AD	Illumina NovaSeq 6000	PAIRED	PCR	VIRAL RNA	Severe acute respiratory syndrome coronavirus 2	Homo sapiens	ILLUMINA	2020-07-26	United Kingdom	Europe	28	5144.46	7970	0.951711	153834679
ERR4638211	PRJEB37886	AMPLICON	SAMEA7358452	ERX4561964	COG-UK/CAMC-94809A	Illumina NovaSeq 6000	PAIRED	PCR	VIRAL RNA	Severe acute respiratory syndrome coronavirus 2	Homo sapiens	ILLUMINA	2020-07-21	United Kingdom	Europe	28	4485.56	4850	0.847072	134131739
ERR4638212	PRJEB37886	AMPLICON	SAMEA7358453	ERX4561965	COG-UK/CAMC-9469FB	Illumina NovaSeq 6000	PAIRED	PCR	VIRAL RNA	Severe acute respiratory syndrome coronavirus 2	Homo sapiens	ILLUMINA	2020-07-15	United Kingdom	Europe	37	4628.21	5243	0.850283	138397416
ERR4638213	PRJEB37886	AMPLICON	SAMEA7358454	ERX4561966	COG-UK/CAMC-947F70	Illumina NovaSeq 6000	PAIRED	PCR	VIRAL RNA	Severe acute respiratory syndrome coronavirus 2	Homo sapiens	ILLUMINA	2020-07-20	United Kingdom	Europe	22	5228.14	7988	0.936963	156337062
ERR4638214	PRJEB37886	AMPLICON	SAMEA7358455	ERX4561967	COG-UK/CAMC-946A25	Illumina NovaSeq 6000	PAIRED	PCR	VIRAL RNA	Severe acute respiratory syndrome coronavirus 2	Homo sapiens	ILLUMINA	2020-07-15	United Kingdom	Europe	28	4313.58	4291	0.882821	128989023
ERR4638215	PRJEB37886	AMPLICON	SAMEA7358456	ERX4561968	COG-UK/CAMC-946A34	Illumina NovaSeq 6000	PAIRED	PCR	VIRAL RNA	Severe acute respiratory syndrome coronavirus 2	Homo sapiens	ILLUMINA	2020-07-14	United Kingdom	Europe	26	5126.44	7977	0.915159	153296012
ERR4638216	PRJEB37886	AMPLICON	SAMEA7358457	ERX4561969	COG-UK/CAMC-946A8F	Illumina NovaSeq 6000	PAIRED	PCR	VIRAL RNA	Severe acute respiratory syndrome coronavirus 2	Homo sapiens	ILLUMINA	2020-07-14	United Kingdom	Europe	27	4934.62	7456	0.825703	147559996
ERR4638217	PRJEB37886	AMPLICON	SAMEA7358458	ERX4561970	COG-UK/CAMC-946ABC	Illumina NovaSeq 6000	PAIRED	PCR	VIRAL RNA	Severe acute respiratory syndrome coronavirus 2	Homo sapiens	ILLUMINA	2020-07-14	United Kingdom	Europe	22	5197.2	7978	0.946059	155411989
ERR4638218	PRJEB37886	AMPLICON	SAMEA7358459	ERX4561971	COG-UK/CAMC-94811F	Illumina NovaSeq 6000	PAIRED	PCR	VIRAL RNA	Severe acute respiratory syndrome coronavirus 2	Homo sapiens	ILLUMINA	2020-07-20	United Kingdom	Europe	27	4931.56	7420	0.836939	147468303
ERR4638219	PRJEB37886	AMPLICON	SAMEA7358460	ERX4561972	COG-UK/CAMC-948276	Illumina NovaSeq 6000	PAIRED	PCR	VIRAL RNA	Severe acute respiratory syndrome coronavirus 2	Homo sapiens	ILLUMINA	2020-07-19	United Kingdom	Europe	28	5305.12	7984	0.981005	158639065
ERR4638220	PRJEB37886	AMPLICON	SAMEA7358461	ERX4561973	COG-UK/CAMC-948258	Illumina NovaSeq 6000	PAIRED	PCR	VIRAL RNA	Severe acute respiratory syndrome coronavirus 2	Homo sapiens	ILLUMINA	2020-07-20	United Kingdom	Europe	25	5189.75	7987	0.906565	155189200
ERR4638221	PRJEB37886	AMPLICON	SAMEA7358462	ERX4561974	COG-UK/CAMC-946CB6	Illumina NovaSeq 6000	PAIRED	PCR	VIRAL RNA	Severe acute respiratory syndrome coronavirus 2	Homo sapiens	ILLUMINA	2020-07-14	United Kingdom	Europe	29	3784.84	3414	0.876233	113178076
ERR4638222	PRJEB37886	AMPLICON	SAMEA7358463	ERX4561975	COG-UK/CAMC-946ACB	Illumina NovaSeq 6000	PAIRED	PCR	VIRAL RNA	Severe acute respiratory syndrome coronavirus 2	Homo sapiens	ILLUMINA	2020-07-09	United Kingdom	Europe	75	668.722	152	0.567	19996805
ERR4638223	PRJEB37886	AMPLICON	SAMEA7358464	ERX4561976	COG-UK/CAMC-9452D3	Illumina NovaSeq 6000	PAIRED	PCR	VIRAL RNA	Severe acute respiratory syndrome coronavirus 2	Homo sapiens	ILLUMINA	2020-07-14	United Kingdom	Europe	25	5348.15	7981	0.98348	159925636
ERR4638224	PRJEB37886	AMPLICON	SAMEA7358465	ERX4561977	COG-UK/CAMC-946D95	Illumina NovaSeq 6000	PAIRED	PCR	VIRAL RNA	Severe acute respiratory syndrome coronavirus 2	Homo sapiens	ILLUMINA	2020-06-27	United Kingdom	Europe	68	270.491	26	0.326456	8088500
ERR4638225	PRJEB37886	AMPLICON	SAMEA7358466	ERX4561978	COG-UK/CAMC-947848	Illumina NovaSeq 6000	PAIRED	PCR	VIRAL RNA	Severe acute respiratory syndrome coronavirus 2	Homo sapiens	ILLUMINA	2020-07-20	United Kingdom	Europe	117	932.558	277	0.606996	27886283
ERR4638226	PRJEB37886	AMPLICON	SAMEA7358467	ERX4561979	COG-UK/CAMC-9484E9	Illumina NovaSeq 6000	PAIRED	PCR	VIRAL RNA	Severe acute respiratory syndrome coronavirus 2	Homo sapiens	ILLUMINA	2020-07-20	United Kingdom	Europe	26	4845.82	6524	0.822727	144904649
ERR4638227	PRJEB37886	AMPLICON	SAMEA7358468	ERX4561980	COG-UK/CAMC-946B13	Illumina NovaSeq 6000	PAIRED	PCR	VIRAL RNA	Severe acute respiratory syndrome coronavirus 2	Homo sapiens	ILLUMINA	2020-07-16	United Kingdom	Europe	30	5197.35	7981	0.969334	155416430
ERR4638228	PRJEB37886	AMPLICON	SAMEA7358469	ERX4561981	COG-UK/CAMC-946B40	Illumina NovaSeq 6000	PAIRED	PCR	VIRAL RNA	Severe acute respiratory syndrome coronavirus 2	Homo sapiens	ILLUMINA	2020-07-16	United Kingdom	Europe	78	300.15	27	0.375915	8975381
ERR4638229	PRJEB37886	AMPLICON	SAMEA7358470	ERX4561982	COG-UK/CAMC-945288	Illumina NovaSeq 6000	PAIRED	PCR	VIRAL RNA	Severe acute respiratory syndrome coronavirus 2	Homo sapiens	ILLUMINA	2020-07-16	United Kingdom	Europe	78	1190.65	341	0.624586	35604102
ERR4638230	PRJEB37886	AMPLICON	SAMEA7358471	ERX4561983	COG-UK/CAMC-946B6E	Illumina NovaSeq 6000	PAIRED	PCR	VIRAL RNA	Severe acute respiratory syndrome coronavirus 2	Homo sapiens	ILLUMINA	2020-07-17	United Kingdom	Europe	55	942.147	359	0.587767	28173014
ERR4638231	PRJEB37886	AMPLICON	SAMEA7358472	ERX4561984	COG-UK/CAMC-946B5F	Illumina NovaSeq 6000	PAIRED	PCR	VIRAL RNA	Severe acute respiratory syndrome coronavirus 2	Homo sapiens	ILLUMINA	2020-07-14	United Kingdom	Europe	136	1460.91	417	0.634585	43685552
ERR4638232	PRJEB37886	AMPLICON	SAMEA7358473	ERX4561985	COG-UK/CAMC-94572F	Illumina NovaSeq 6000	PAIRED	PCR	VIRAL RNA	Severe acute respiratory syndrome coronavirus 2	Homo sapiens	ILLUMINA	2020-07-15	United Kingdom	Europe	20	5177.13	7971	0.976624	154811601
ERR4638233	PRJEB37886	AMPLICON	SAMEA7358474	ERX4561986	COG-UK/CAMC-9486F2	Illumina NovaSeq 6000	PAIRED	PCR	VIRAL RNA	Severe acute respiratory syndrome coronavirus 2	Homo sapiens	ILLUMINA	2020-07-22	United Kingdom	Europe	45	2918.72	1999	0.828178	87278480
ERR4638234	PRJEB37886	AMPLICON	SAMEA7358475	ERX4561987	COG-UK/CAMC-9486E3	Illumina NovaSeq 6000	PAIRED	PCR	VIRAL RNA	Severe acute respiratory syndrome coronavirus 2	Homo sapiens	ILLUMINA	2020-07-22	United Kingdom	Europe	30	4846.12	6846	0.867371	144913435
ERR4638235	PRJEB37886	AMPLICON	SAMEA7358476	ERX4561988	COG-UK/CAMC-9486B6	Illumina NovaSeq 6000	PAIRED	PCR	VIRAL RNA	Severe acute respiratory syndrome coronavirus 2	Homo sapiens	ILLUMINA	2020-07-19	United Kingdom	Europe	40	3905.56	3447	0.893121	116788088
ERR4638236	PRJEB37886	AMPLICON	SAMEA7358477	ERX4561989	COG-UK/CAMC-9481F1	Illumina NovaSeq 6000	PAIRED	PCR	VIRAL RNA	Severe acute respiratory syndrome coronavirus 2	Homo sapiens	ILLUMINA	2020-07-21	United Kingdom	Europe	29	4893.64	7171	0.817142	146334599
ERR4638237	PRJEB37886	AMPLICON	SAMEA7358478	ERX4561990	COG-UK/CAMC-9486D4	Illumina NovaSeq 6000	PAIRED	PCR	VIRAL RNA	Severe acute respiratory syndrome coronavirus 2	Homo sapiens	ILLUMINA	2020-07-21	United Kingdom	Europe	62	1799.45	848	0.772598	53809065
ERR4638238	PRJEB37886	AMPLICON	SAMEA7358479	ERX4561991	COG-UK/CAMC-94533A	Illumina NovaSeq 6000	PAIRED	PCR	VIRAL RNA	Severe acute respiratory syndrome coronavirus 2	Homo sapiens	ILLUMINA	2020-07-15	United Kingdom	Europe	31	3738.44	3291	0.85988	111790525
ERR4638239	PRJEB37886	AMPLICON	SAMEA7358480	ERX4561992	COG-UK/CAMC-94517C	Illumina NovaSeq 6000	PAIRED	PCR	VIRAL RNA	Severe acute respiratory syndrome coronavirus 2	Homo sapiens	ILLUMINA	2020-07-17	United Kingdom	Europe	106	352.424	56	0.439086	10538537
ERR4638240	PRJEB37886	AMPLICON	SAMEA7358481	ERX4561993	COG-UK/CAMC-945965	Illumina NovaSeq 6000	PAIRED	PCR	VIRAL RNA	Severe acute respiratory syndrome coronavirus 2	Homo sapiens	ILLUMINA	2020-07-17	United Kingdom	Europe	24	4785.52	6155	0.832893	143101472
ERR4638241	PRJEB37886	AMPLICON	SAMEA7358482	ERX4561994	COG-UK/CAMC-9488FC	Illumina NovaSeq 6000	PAIRED	PCR	VIRAL RNA	Severe acute respiratory syndrome coronavirus 2	Homo sapiens	ILLUMINA	2020-07-20	United Kingdom	Europe	21	5238.31	7979	0.982945	156641207
ERR4638242	PRJEB37886	AMPLICON	SAMEA7358483	ERX4561995	COG-UK/CAMC-9488ED	Illumina NovaSeq 6000	PAIRED	PCR	VIRAL RNA	Severe acute respiratory syndrome coronavirus 2	Homo sapiens	ILLUMINA	2020-07-21	United Kingdom	Europe	20	4782.79	6241	0.844196	143019838
ERR4638243	PRJEB37886	AMPLICON	SAMEA7358484	ERX4561996	COG-UK/CAMC-94770F	Illumina NovaSeq 6000	PAIRED	PCR	VIRAL RNA	Severe acute respiratory syndrome coronavirus 2	Homo sapiens	ILLUMINA	2020-07-18	United Kingdom	Europe	23	3941.4	3451	0.854396	117859701
ERR4638244	PRJEB37886	AMPLICON	SAMEA7358485	ERX4561997	COG-UK/CAMC-9412AA	Illumina NovaSeq 6000	PAIRED	PCR	VIRAL RNA	Severe acute respiratory syndrome coronavirus 2	Homo sapiens	ILLUMINA	2020-07-22	United Kingdom	Europe	103	482.631	146	0.595358	14432120
ERR4638245	PRJEB37886	AMPLICON	SAMEA7358486	ERX4561998	COG-UK/CAMC-941899	Illumina NovaSeq 6000	PAIRED	PCR	VIRAL RNA	Severe acute respiratory syndrome coronavirus 2	Homo sapiens	ILLUMINA	2020-07-23	United Kingdom	Europe	25	4523.77	4901	0.861017	135274384
ERR4638246	PRJEB37886	AMPLICON	SAMEA7358487	ERX4561999	COG-UK/CAMC-94187B	Illumina NovaSeq 6000	PAIRED	PCR	VIRAL RNA	Severe acute respiratory syndrome coronavirus 2	Homo sapiens	ILLUMINA	2020-07-21	United Kingdom	Europe	126	121.141	29	0.246029	3622467
ERR4638247	PRJEB37886	AMPLICON	SAMEA7358488	ERX4562000	COG-UK/CAMC-9418C6	Illumina NovaSeq 6000	PAIRED	PCR	VIRAL RNA	Severe acute respiratory syndrome coronavirus 2	Homo sapiens	ILLUMINA	2020-07-22	United Kingdom	Europe	15	5107.52	8004	0.771127	152730101
ERR4638248	PRJEB37886	AMPLICON	SAMEA7358489	ERX4562001	COG-UK/CAMC-9412F5	Illumina NovaSeq 6000	PAIRED	PCR	VIRAL RNA	Severe acute respiratory syndrome coronavirus 2	Homo sapiens	ILLUMINA	2020-07-22	United Kingdom	Europe	26	5262.76	8003	0.812393	157372432
ERR4638249	PRJEB37886	AMPLICON	SAMEA7358490	ERX4562002	COG-UK/CAMC-9418F3	Illumina NovaSeq 6000	PAIRED	PCR	VIRAL RNA	Severe acute respiratory syndrome coronavirus 2	Homo sapiens	ILLUMINA	2020-07-19	United Kingdom	Europe	20	5030.31	7993	0.737284	150421265
ERR4638250	PRJEB37886	AMPLICON	SAMEA7358491	ERX4562003	COG-UK/CAMC-94137A	Illumina NovaSeq 6000	PAIRED	PCR	VIRAL RNA	Severe acute respiratory syndrome coronavirus 2	Homo sapiens	ILLUMINA	2020-07-23	United Kingdom	Europe	29	5177.97	8006	0.770959	154836885
ERR4638251	PRJEB37886	AMPLICON	SAMEA7358492	ERX4562004	COG-UK/CAMC-941398	Illumina NovaSeq 6000	PAIRED	PCR	VIRAL RNA	Severe acute respiratory syndrome coronavirus 2	Homo sapiens	ILLUMINA	2020-07-23	United Kingdom	Europe	18	5049.31	8001	0.762298	150989438
ERR4638252	PRJEB37886	AMPLICON	SAMEA7358493	ERX4562005	COG-UK/CAMC-9419B4	Illumina NovaSeq 6000	PAIRED	PCR	VIRAL RNA	Severe acute respiratory syndrome coronavirus 2	Homo sapiens	ILLUMINA	2020-07-28	United Kingdom	Europe	115	222.214	67	0.420526	6644880
ERR4638253	PRJEB37886	AMPLICON	SAMEA7358494	ERX4562006	COG-UK/CAMC-9413B6	Illumina NovaSeq 6000	PAIRED	PCR	VIRAL RNA	Severe acute respiratory syndrome coronavirus 2	Homo sapiens	ILLUMINA	2020-07-23	United Kingdom	Europe	34	3641.38	3407	0.930074	108888143
ERR4638254	PRJEB37886	AMPLICON	SAMEA7358495	ERX4562007	COG-UK/CAMC-9413D4	Illumina NovaSeq 6000	PAIRED	PCR	VIRAL RNA	Severe acute respiratory syndrome coronavirus 2	Homo sapiens	ILLUMINA	2020-07-23	United Kingdom	Europe	101	216.848	48	0.361803	6484392
ERR4638255	PRJEB37886	AMPLICON	SAMEA7358496	ERX4562008	COG-UK/CAMC-941987	Illumina NovaSeq 6000	PAIRED	PCR	VIRAL RNA	Severe acute respiratory syndrome coronavirus 2	Homo sapiens	ILLUMINA	2020-07-21	United Kingdom	Europe	35	4813.57	6765	0.751129	143940259
ERR4638256	PRJEB37886	AMPLICON	SAMEA7358497	ERX4562009	COG-UK/CAMC-94140E	Illumina NovaSeq 6000	PAIRED	PCR	VIRAL RNA	Severe acute respiratory syndrome coronavirus 2	Homo sapiens	ILLUMINA	2020-07-29	United Kingdom	Europe	79	463.92	150	0.567167	13872600
ERR4638257	PRJEB37886	AMPLICON	SAMEA7358498	ERX4562010	COG-UK/CAMC-941A1B	Illumina NovaSeq 6000	PAIRED	PCR	VIRAL RNA	Severe acute respiratory syndrome coronavirus 2	Homo sapiens	ILLUMINA	2020-07-18	United Kingdom	Europe	19	5148.45	8003	0.784905	153953984
ERR4638258	PRJEB37886	AMPLICON	SAMEA7358499	ERX4562011	COG-UK/CAMC-941A39	Illumina NovaSeq 6000	PAIRED	PCR	VIRAL RNA	Severe acute respiratory syndrome coronavirus 2	Homo sapiens	ILLUMINA	2020-07-22	United Kingdom	Europe	25	5075.59	8007	0.743002	151775327
ERR4638259	PRJEB37886	AMPLICON	SAMEA7358500	ERX4562012	COG-UK/CAMC-94144A	Illumina NovaSeq 6000	PAIRED	PCR	VIRAL RNA	Severe acute respiratory syndrome coronavirus 2	Homo sapiens	ILLUMINA	2020-07-23	United Kingdom	Europe	62	1528.65	789	0.791392	45711086
ERR4638260	PRJEB37886	AMPLICON	SAMEA7358501	ERX4562013	COG-UK/CAMC-941459	Illumina NovaSeq 6000	PAIRED	PCR	VIRAL RNA	Severe acute respiratory syndrome coronavirus 2	Homo sapiens	ILLUMINA	2020-07-25	United Kingdom	Europe	129	296.137	70	0.460422	8855370
ERR4638261	PRJEB37886	AMPLICON	SAMEA7358502	ERX4562014	COG-UK/CAMC-941A66	Illumina NovaSeq 6000	PAIRED	PCR	VIRAL RNA	Severe acute respiratory syndrome coronavirus 2	Homo sapiens	ILLUMINA	2020-07-23	United Kingdom	Europe	19	4983.81	7990	0.763836	149030843
ERR4638262	PRJEB37886	AMPLICON	SAMEA7358503	ERX4562015	COG-UK/CAMC-941495	Illumina NovaSeq 6000	PAIRED	PCR	VIRAL RNA	Severe acute respiratory syndrome coronavirus 2	Homo sapiens	ILLUMINA	2020-07-24	United Kingdom	Europe	28	5037.74	6946	0.962579	150643557
ERR4638263	PRJEB37886	AMPLICON	SAMEA7358504	ERX4562016	COG-UK/CAMC-941A75	Illumina NovaSeq 6000	PAIRED	PCR	VIRAL RNA	Severe acute respiratory syndrome coronavirus 2	Homo sapiens	ILLUMINA	2020-07-25	United Kingdom	Europe	22	5195.04	7995	0.89603	155347303
ERR4638264	PRJEB37886	AMPLICON	SAMEA7358505	ERX4562017	COG-UK/CAMC-941529	Illumina NovaSeq 6000	PAIRED	PCR	VIRAL RNA	Severe acute respiratory syndrome coronavirus 2	Homo sapiens	ILLUMINA	2020-07-22	United Kingdom	Europe	21	5190.57	8001	0.79584	155213679
ERR4638265	PRJEB37886	AMPLICON	SAMEA7358506	ERX4562018	COG-UK/CAMC-9414FF	Illumina NovaSeq 6000	PAIRED	PCR	VIRAL RNA	Severe acute respiratory syndrome coronavirus 2	Homo sapiens	ILLUMINA	2020-07-22	United Kingdom	Europe	27	5228.26	8011	0.752032	156340697
ERR4638266	PRJEB37886	AMPLICON	SAMEA7358507	ERX4562019	COG-UK/CAMC-941B27	Illumina NovaSeq 6000	PAIRED	PCR	VIRAL RNA	Severe acute respiratory syndrome coronavirus 2	Homo sapiens	ILLUMINA	2020-07-24	United Kingdom	Europe	48	3133.15	2746	0.926797	93690492
ERR4638267	PRJEB37886	AMPLICON	SAMEA7358508	ERX4562020	COG-UK/CAMC-941B18	Illumina NovaSeq 6000	PAIRED	PCR	VIRAL RNA	Severe acute respiratory syndrome coronavirus 2	Homo sapiens	ILLUMINA	2020-07-20	United Kingdom	Europe	28	5023.6	8000	0.751497	150220753
ERR4638268	PRJEB37886	AMPLICON	SAMEA7358509	ERX4562021	COG-UK/CAMC-9415B0	Illumina NovaSeq 6000	PAIRED	PCR	VIRAL RNA	Severe acute respiratory syndrome coronavirus 2	Homo sapiens	ILLUMINA	2020-07-22	United Kingdom	Europe	23	5237.48	8012	0.757315	156616407
ERR4638269	PRJEB37886	AMPLICON	SAMEA7358510	ERX4562022	COG-UK/CAMC-941B54	Illumina NovaSeq 6000	PAIRED	PCR	VIRAL RNA	Severe acute respiratory syndrome coronavirus 2	Homo sapiens	ILLUMINA	2020-07-21	United Kingdom	Europe	40	3447.57	3068	0.880447	103092605
ERR4638270	PRJEB37886	AMPLICON	SAMEA7358511	ERX4562023	COG-UK/CAMC-941592	Illumina NovaSeq 6000	PAIRED	PCR	VIRAL RNA	Severe acute respiratory syndrome coronavirus 2	Homo sapiens	ILLUMINA	2020-07-20	United Kingdom	Europe	20	5194.25	8013	0.745109	155323606
ERR4638271	PRJEB37886	AMPLICON	SAMEA7358512	ERX4562024	COG-UK/CAMC-941BAF	Illumina NovaSeq 6000	PAIRED	PCR	VIRAL RNA	Severe acute respiratory syndrome coronavirus 2	Homo sapiens	ILLUMINA	2020-07-23	United Kingdom	Europe	30	5194.19	7990	0.921847	155321862
ERR4638272	PRJEB37886	AMPLICON	SAMEA7358513	ERX4562025	COG-UK/CAMC-941583	Illumina NovaSeq 6000	PAIRED	PCR	VIRAL RNA	Severe acute respiratory syndrome coronavirus 2	Homo sapiens	ILLUMINA	2020-07-20	United Kingdom	Europe	55	1972.37	1068	0.887169	58979802
ERR4638273	PRJEB37886	AMPLICON	SAMEA7358514	ERX4562026	COG-UK/CAMC-941BBE	Illumina NovaSeq 6000	PAIRED	PCR	VIRAL RNA	Severe acute respiratory syndrome coronavirus 2	Homo sapiens	ILLUMINA	2020-07-24	United Kingdom	Europe	22	4646.94	5506	0.819115	138957553
ERR4638274	PRJEB37886	AMPLICON	SAMEA7358515	ERX4562027	COG-UK/CAMC-9415FC	Illumina NovaSeq 6000	PAIRED	PCR	VIRAL RNA	Severe acute respiratory syndrome coronavirus 2	Homo sapiens	ILLUMINA	2020-07-24	United Kingdom	Europe	81	439.342	140	0.610474	13137653
ERR4638275	PRJEB37886	AMPLICON	SAMEA7358516	ERX4562028	COG-UK/CAMC-941635	Illumina NovaSeq 6000	PAIRED	PCR	VIRAL RNA	Severe acute respiratory syndrome coronavirus 2	Homo sapiens	ILLUMINA	2020-07-23	United Kingdom	Europe	26	4771.24	5854	0.800154	142674492
ERR4638276	PRJEB37886	AMPLICON	SAMEA7358517	ERX4562029	COG-UK/CAMC-941608	Illumina NovaSeq 6000	PAIRED	PCR	VIRAL RNA	Severe acute respiratory syndrome coronavirus 2	Homo sapiens	ILLUMINA	2020-07-23	United Kingdom	Europe	34	4995.51	7998	0.737083	149380846
ERR4638277	PRJEB37886	AMPLICON	SAMEA7358518	ERX4562030	COG-UK/CAMC-941671	Illumina NovaSeq 6000	PAIRED	PCR	VIRAL RNA	Severe acute respiratory syndrome coronavirus 2	Homo sapiens	ILLUMINA	2020-07-24	United Kingdom	Europe	38	4133.94	4150	0.899007	123617165
ERR4638278	PRJEB37886	AMPLICON	SAMEA7358519	ERX4562031	COG-UK/CAMC-941C24	Illumina NovaSeq 6000	PAIRED	PCR	VIRAL RNA	Severe acute respiratory syndrome coronavirus 2	Homo sapiens	ILLUMINA	2020-07-23	United Kingdom	Europe	24	4695.42	5330	0.835368	140407125
ERR4638279	PRJEB37886	AMPLICON	SAMEA7358520	ERX4562032	COG-UK/CAMC-941C60	Illumina NovaSeq 6000	PAIRED	PCR	VIRAL RNA	Severe acute respiratory syndrome coronavirus 2	Homo sapiens	ILLUMINA	2020-07-22	United Kingdom	Europe	40	5022.52	7997	0.733438	150188267
ERR4638280	PRJEB37886	AMPLICON	SAMEA7358521	ERX4562033	COG-UK/CAMC-94169F	Illumina NovaSeq 6000	PAIRED	PCR	VIRAL RNA	Severe acute respiratory syndrome coronavirus 2	Homo sapiens	ILLUMINA	2020-07-22	United Kingdom	Europe	20	5247.79	8010	0.771762	156924772
ERR4638281	PRJEB37886	AMPLICON	SAMEA7358522	ERX4562034	COG-UK/CAMC-9416AE	Illumina NovaSeq 6000	PAIRED	PCR	VIRAL RNA	Severe acute respiratory syndrome coronavirus 2	Homo sapiens	ILLUMINA	2020-07-22	United Kingdom	Europe	37	3335.69	2732	0.927064	99747009
ERR4638282	PRJEB37886	AMPLICON	SAMEA7358523	ERX4562035	COG-UK/CAMC-941C8E	Illumina NovaSeq 6000	PAIRED	PCR	VIRAL RNA	Severe acute respiratory syndrome coronavirus 2	Homo sapiens	ILLUMINA	2020-07-23	United Kingdom	Europe	29	4946.38	7957	0.748487	147911540
ERR4638283	PRJEB37886	AMPLICON	SAMEA7358524	ERX4562036	COG-UK/CAMC-9416DB	Illumina NovaSeq 6000	PAIRED	PCR	VIRAL RNA	Severe acute respiratory syndrome coronavirus 2	Homo sapiens	ILLUMINA	2020-07-25	United Kingdom	Europe	136	1129.49	501	0.78748	33775124
ERR4638284	PRJEB37886	AMPLICON	SAMEA7358525	ERX4562037	COG-UK/CAMC-941D30	Illumina NovaSeq 6000	PAIRED	PCR	VIRAL RNA	Severe acute respiratory syndrome coronavirus 2	Homo sapiens	ILLUMINA	2020-07-19	United Kingdom	Europe	46	489.913	146	0.560211	14649858
ERR4638285	PRJEB37886	AMPLICON	SAMEA7358526	ERX4562038	COG-UK/CAMC-941D12	Illumina NovaSeq 6000	PAIRED	PCR	VIRAL RNA	Severe acute respiratory syndrome coronavirus 2	Homo sapiens	ILLUMINA	2020-07-24	United Kingdom	Europe	28	4875.85	5799	0.91847	145802492
ERR4638286	PRJEB37886	AMPLICON	SAMEA7358527	ERX4562039	COG-UK/CAMC-941D4F	Illumina NovaSeq 6000	PAIRED	PCR	VIRAL RNA	Severe acute respiratory syndrome coronavirus 2	Homo sapiens	ILLUMINA	2020-07-22	United Kingdom	Europe	20	4583.86	4980	0.847507	137071280
ERR4638287	PRJEB37886	AMPLICON	SAMEA7358528	ERX4562040	COG-UK/CAMC-9417AB	Illumina NovaSeq 6000	PAIRED	PCR	VIRAL RNA	Severe acute respiratory syndrome coronavirus 2	Homo sapiens	ILLUMINA	2020-07-22	United Kingdom	Europe	19	5043.65	8001	0.774571	150820216
ERR4638288	PRJEB37886	AMPLICON	SAMEA7358529	ERX4562041	COG-UK/CAMC-941D6D	Illumina NovaSeq 6000	PAIRED	PCR	VIRAL RNA	Severe acute respiratory syndrome coronavirus 2	Homo sapiens	ILLUMINA	2020-07-22	United Kingdom	Europe	39	1887.37	1081	0.831422	56438042
ERR4638289	PRJEB37886	AMPLICON	SAMEA7358530	ERX4562042	COG-UK/CAMC-941DD6	Illumina NovaSeq 6000	PAIRED	PCR	VIRAL RNA	Severe acute respiratory syndrome coronavirus 2	Homo sapiens	ILLUMINA	2020-07-24	United Kingdom	Europe	94	1435.53	727	0.85249	42926732
ERR4638290	PRJEB37886	AMPLICON	SAMEA7358531	ERX4562043	COG-UK/CAMC-941820	Illumina NovaSeq 6000	PAIRED	PCR	VIRAL RNA	Severe acute respiratory syndrome coronavirus 2	Homo sapiens	ILLUMINA	2020-07-24	United Kingdom	Europe	30	5223.97	8001	0.820419	156212362
ERR4638291	PRJEB37886	AMPLICON	SAMEA7358532	ERX4562044	COG-UK/CAMC-945640	Illumina NovaSeq 6000	PAIRED	PCR	VIRAL RNA	Severe acute respiratory syndrome coronavirus 2	Homo sapiens	ILLUMINA	2020-07-15	United Kingdom	Europe	24	5580.96	7983	0.995954	166887382
ERR4638292	PRJEB37886	AMPLICON	SAMEA7358533	ERX4562045	COG-UK/CAMC-94567D	Illumina NovaSeq 6000	PAIRED	PCR	VIRAL RNA	Severe acute respiratory syndrome coronavirus 2	Homo sapiens	ILLUMINA	2020-07-22	United Kingdom	Europe	73	375.823	100	0.500819	11238248
ERR4638293	PRJEB37886	AMPLICON	SAMEA7358534	ERX4562046	COG-UK/CAMC-94B9BA	Illumina NovaSeq 6000	PAIRED	PCR	VIRAL RNA	Severe acute respiratory syndrome coronavirus 2	Homo sapiens	ILLUMINA	2020-07-14	United Kingdom	Europe	83	537.947	145	0.586229	16086241
ERR4638294	PRJEB37886	AMPLICON	SAMEA7358535	ERX4562047	COG-UK/CAMC-94C069	Illumina NovaSeq 6000	PAIRED	PCR	VIRAL RNA	Severe acute respiratory syndrome coronavirus 2	Homo sapiens	ILLUMINA	2020-07-16	United Kingdom	Europe	75	209.891	61	0.34963	6276378
ERR4638295	PRJEB37886	AMPLICON	SAMEA7358536	ERX4562048	COG-UK/CAMC-94C078	Illumina NovaSeq 6000	PAIRED	PCR	VIRAL RNA	Severe acute respiratory syndrome coronavirus 2	Homo sapiens	ILLUMINA	2020-07-15	United Kingdom	Europe	23	4829.61	5808	0.823931	144419759
ERR4638296	PRJEB37886	AMPLICON	SAMEA7358537	ERX4562049	COG-UK/CAMC-94BC84	Illumina NovaSeq 6000	PAIRED	PCR	VIRAL RNA	Severe acute respiratory syndrome coronavirus 2	Homo sapiens	ILLUMINA	2020-07-14	United Kingdom	Europe	25	5385.19	7985	0.974952	161033385
ERR4638297	PRJEB37886	AMPLICON	SAMEA7358538	ERX4562050	COG-UK/CAMC-946E65	Illumina NovaSeq 6000	PAIRED	PCR	VIRAL RNA	Severe acute respiratory syndrome coronavirus 2	Homo sapiens	ILLUMINA	2020-07-16	United Kingdom	Europe	25	5352.9	7987	0.945892	160067735
ERR4638298	PRJEB37886	AMPLICON	SAMEA7358539	ERX4562051	COG-UK/CAMC-946B22	Illumina NovaSeq 6000	PAIRED	PCR	VIRAL RNA	Severe acute respiratory syndrome coronavirus 2	Homo sapiens	ILLUMINA	2020-07-16	United Kingdom	Europe	25	5067.01	7932	0.809283	151518849
ERR4638299	PRJEB37886	AMPLICON	SAMEA7358540	ERX4562052	COG-UK/CAMC-946B31	Illumina NovaSeq 6000	PAIRED	PCR	VIRAL RNA	Severe acute respiratory syndrome coronavirus 2	Homo sapiens	ILLUMINA	2020-07-15	United Kingdom	Europe	22	5137.13	7993	0.835802	153615578
ERR4638300	PRJEB37886	AMPLICON	SAMEA7358541	ERX4562053	COG-UK/CAMC-94531C	Illumina NovaSeq 6000	PAIRED	PCR	VIRAL RNA	Severe acute respiratory syndrome coronavirus 2	Homo sapiens	ILLUMINA	2020-07-15	United Kingdom	Europe	16	5320.17	7993	0.914724	159088938
ERR4638301	PRJEB37886	AMPLICON	SAMEA7358542	ERX4562054	COG-UK/CAMC-9451B8	Illumina NovaSeq 6000	PAIRED	PCR	VIRAL RNA	Severe acute respiratory syndrome coronavirus 2	Homo sapiens	ILLUMINA	2020-07-15	United Kingdom	Europe	27	5159.37	7970	0.864696	154280634
ERR4638302	PRJEB37886	AMPLICON	SAMEA7358543	ERX4562055	COG-UK/CAMC-9451A9	Illumina NovaSeq 6000	PAIRED	PCR	VIRAL RNA	Severe acute respiratory syndrome coronavirus 2	Homo sapiens	ILLUMINA	2020-07-16	United Kingdom	Europe	24	5407.19	7988	0.96716	161691148
ERR4638303	PRJEB37886	AMPLICON	SAMEA7358544	ERX4562056	COG-UK/CAMC-94B792	Illumina NovaSeq 6000	PAIRED	PCR	VIRAL RNA	Severe acute respiratory syndrome coronavirus 2	Homo sapiens	ILLUMINA	2020-07-16	United Kingdom	Europe	20	5364.46	7990	0.930576	160413511
ERR4638304	PRJEB37886	AMPLICON	SAMEA7358545	ERX4562057	COG-UK/CAMC-94874A	Illumina NovaSeq 6000	PAIRED	PCR	VIRAL RNA	Severe acute respiratory syndrome coronavirus 2	Homo sapiens	ILLUMINA	2020-07-15	United Kingdom	Europe	18	5207.98	7978	0.870281	155734129
ERR4638305	PRJEB37886	AMPLICON	SAMEA7358546	ERX4562058	COG-UK/CAMC-948A6F	Illumina NovaSeq 6000	PAIRED	PCR	VIRAL RNA	Severe acute respiratory syndrome coronavirus 2	Homo sapiens	ILLUMINA	2020-07-14	United Kingdom	Europe	23	5335.54	7987	0.937966	159548799
ERR4638306	PRJEB37886	AMPLICON	SAMEA7358547	ERX4562059	COG-UK/CAMC-94B0A6	Illumina NovaSeq 6000	PAIRED	PCR	VIRAL RNA	Severe acute respiratory syndrome coronavirus 2	Homo sapiens	ILLUMINA	2020-07-18	United Kingdom	Europe	25	5462.37	7980	0.994382	163341322
ERR4638307	PRJEB37886	AMPLICON	SAMEA7358548	ERX4562060	COG-UK/CAMC-948A9C	Illumina NovaSeq 6000	PAIRED	PCR	VIRAL RNA	Severe acute respiratory syndrome coronavirus 2	Homo sapiens	ILLUMINA	2020-07-16	United Kingdom	Europe	57	177.455	32	0.325452	5306444
ERR4638308	PRJEB37886	AMPLICON	SAMEA7358549	ERX4562061	COG-UK/CAMC-949415	Illumina NovaSeq 6000	PAIRED	PCR	VIRAL RNA	Severe acute respiratory syndrome coronavirus 2	Homo sapiens	ILLUMINA	2020-07-19	United Kingdom	Europe	56	308.342	54	0.370799	9220363
ERR4638309	PRJEB37886	AMPLICON	SAMEA7358550	ERX4562062	COG-UK/CAMC-94910F	Illumina NovaSeq 6000	PAIRED	PCR	VIRAL RNA	Severe acute respiratory syndrome coronavirus 2	Homo sapiens	ILLUMINA	2020-07-20	United Kingdom	Europe	71	386.713	144	0.576297	11563888
ERR4638310	PRJEB37886	AMPLICON	SAMEA7358551	ERX4562063	COG-UK/CAMC-946C89	Illumina NovaSeq 6000	PAIRED	PCR	VIRAL RNA	Severe acute respiratory syndrome coronavirus 2	Homo sapiens	ILLUMINA	2020-07-16	United Kingdom	Europe	22	4518.1	4992	0.854296	135104693
ERR4638311	PRJEB37886	AMPLICON	SAMEA7358552	ERX4562064	COG-UK/CAMC-946C7A	Illumina NovaSeq 6000	PAIRED	PCR	VIRAL RNA	Severe acute respiratory syndrome coronavirus 2	Homo sapiens	ILLUMINA	2020-07-17	United Kingdom	Europe	28	5476.09	7964	0.995954	163751620
ERR4638312	PRJEB37886	AMPLICON	SAMEA7358553	ERX4562065	COG-UK/CAMC-945473	Illumina NovaSeq 6000	PAIRED	PCR	VIRAL RNA	Severe acute respiratory syndrome coronavirus 2	Homo sapiens	ILLUMINA	2020-07-13	United Kingdom	Europe	21	5241.93	8007	0.775441	156749327
ERR4638313	PRJEB37886	AMPLICON	SAMEA7358554	ERX4562066	COG-UK/CAMC-946CE3	Illumina NovaSeq 6000	PAIRED	PCR	VIRAL RNA	Severe acute respiratory syndrome coronavirus 2	Homo sapiens	ILLUMINA	2020-07-14	United Kingdom	Europe	80	505.657	128	0.548875	15120649
ERR4638314	PRJEB37886	AMPLICON	SAMEA7358555	ERX4562067	COG-UK/CAMC-946CC5	Illumina NovaSeq 6000	PAIRED	PCR	VIRAL RNA	Severe acute respiratory syndrome coronavirus 2	Homo sapiens	ILLUMINA	2020-07-14	United Kingdom	Europe	18	5298.41	7981	0.920643	158438324
ERR4638315	PRJEB37886	AMPLICON	SAMEA7358556	ERX4562068	COG-UK/CAMC-948A8D	Illumina NovaSeq 6000	PAIRED	PCR	VIRAL RNA	Severe acute respiratory syndrome coronavirus 2	Homo sapiens	ILLUMINA	2020-07-17	United Kingdom	Europe	19	5384.42	7979	0.972043	161010394
ERR4638316	PRJEB37886	AMPLICON	SAMEA7358557	ERX4562069	COG-UK/CAMC-949327	Illumina NovaSeq 6000	PAIRED	PCR	VIRAL RNA	Severe acute respiratory syndrome coronavirus 2	Homo sapiens	ILLUMINA	2020-07-18	United Kingdom	Europe	21	4412.93	4429	0.885697	131959970
ERR4638317	PRJEB37886	AMPLICON	SAMEA7358558	ERX4562070	COG-UK/CAMC-9492B1	Illumina NovaSeq 6000	PAIRED	PCR	VIRAL RNA	Severe acute respiratory syndrome coronavirus 2	Homo sapiens	ILLUMINA	2020-07-19	United Kingdom	Europe	48	3379.11	2977	0.937364	101045631
ERR4638318	PRJEB37886	AMPLICON	SAMEA7358559	ERX4562071	COG-UK/CAMC-946D2C	Illumina NovaSeq 6000	PAIRED	PCR	VIRAL RNA	Severe acute respiratory syndrome coronavirus 2	Homo sapiens	ILLUMINA	2020-07-17	United Kingdom	Europe	30	4531.92	4536	0.885998	135518110
ERR4638319	PRJEB37886	AMPLICON	SAMEA7358560	ERX4562072	COG-UK/CAMC-9454FB	Illumina NovaSeq 6000	PAIRED	PCR	VIRAL RNA	Severe acute respiratory syndrome coronavirus 2	Homo sapiens	ILLUMINA	2020-07-16	United Kingdom	Europe	57	408.273	107	0.519379	12208583
ERR4638320	PRJEB37886	AMPLICON	SAMEA7358561	ERX4562073	COG-UK/CAMC-946D86	Illumina NovaSeq 6000	PAIRED	PCR	VIRAL RNA	Severe acute respiratory syndrome coronavirus 2	Homo sapiens	ILLUMINA	2020-07-17	United Kingdom	Europe	23	5061	7989	0.801023	151339111
ERR4638321	PRJEB37886	AMPLICON	SAMEA7358562	ERX4562074	COG-UK/CAMC-945507	Illumina NovaSeq 6000	PAIRED	PCR	VIRAL RNA	Severe acute respiratory syndrome coronavirus 2	Homo sapiens	ILLUMINA	2020-07-16	United Kingdom	Europe	20	5454.09	7979	0.996923	163093541
ERR4638322	PRJEB37886	AMPLICON	SAMEA7358563	ERX4562075	COG-UK/CAMC-94858C	Illumina NovaSeq 6000	PAIRED	PCR	VIRAL RNA	Severe acute respiratory syndrome coronavirus 2	Homo sapiens	ILLUMINA	2020-07-18	United Kingdom	Europe	19	4722.05	5217	0.856269	141203483
ERR4638323	PRJEB37886	AMPLICON	SAMEA7358564	ERX4562076	COG-UK/CAMC-94857D	Illumina NovaSeq 6000	PAIRED	PCR	VIRAL RNA	Severe acute respiratory syndrome coronavirus 2	Homo sapiens	ILLUMINA	2020-07-18	United Kingdom	Europe	23	5428.55	7974	0.987794	162329910
ERR4638324	PRJEB37886	AMPLICON	SAMEA7358565	ERX4562077	COG-UK/CAMC-94915A	Illumina NovaSeq 6000	PAIRED	PCR	VIRAL RNA	Severe acute respiratory syndrome coronavirus 2	Homo sapiens	ILLUMINA	2020-07-15	United Kingdom	Europe	22	5282.41	7995	0.907635	157959884
ERR4638325	PRJEB37886	AMPLICON	SAMEA7358566	ERX4562078	COG-UK/CAMC-949C68	Illumina NovaSeq 6000	PAIRED	PCR	VIRAL RNA	Severe acute respiratory syndrome coronavirus 2	Homo sapiens	ILLUMINA	2020-07-19	United Kingdom	Europe	24	5196.99	7990	0.851654	155405555
ERR4638326	PRJEB37886	AMPLICON	SAMEA7358567	ERX4562079	COG-UK/CAMC-948B8A	Illumina NovaSeq 6000	PAIRED	PCR	VIRAL RNA	Severe acute respiratory syndrome coronavirus 2	Homo sapiens	ILLUMINA	2020-07-13	United Kingdom	Europe	18	5330.45	7991	0.929539	159396505
ERR4638327	PRJEB37886	AMPLICON	SAMEA7358568	ERX4562080	COG-UK/CAMC-9454DD	Illumina NovaSeq 6000	PAIRED	PCR	VIRAL RNA	Severe acute respiratory syndrome coronavirus 2	Homo sapiens	ILLUMINA	2020-07-16	United Kingdom	Europe	21	4278.38	4365	0.889677	127936391
ERR4638328	PRJEB37886	AMPLICON	SAMEA7358569	ERX4562081	COG-UK/CAMC-946DC2	Illumina NovaSeq 6000	PAIRED	PCR	VIRAL RNA	Severe acute respiratory syndrome coronavirus 2	Homo sapiens	ILLUMINA	2020-07-14	United Kingdom	Europe	23	5445.46	7984	0.987928	162835558
ERR4638329	PRJEB37886	AMPLICON	SAMEA7358570	ERX4562082	COG-UK/CAMC-946DB3	Illumina NovaSeq 6000	PAIRED	PCR	VIRAL RNA	Severe acute respiratory syndrome coronavirus 2	Homo sapiens	ILLUMINA	2020-07-14	United Kingdom	Europe	18	5338.75	7986	0.943049	159644616
ERR4638330	PRJEB37886	AMPLICON	SAMEA7358571	ERX4562083	COG-UK/CAMC-9456B9	Illumina NovaSeq 6000	PAIRED	PCR	VIRAL RNA	Severe acute respiratory syndrome coronavirus 2	Homo sapiens	ILLUMINA	2020-07-15	United Kingdom	Europe	18	5463.63	7975	0.99679	163378783
ERR4638331	PRJEB37886	AMPLICON	SAMEA7358572	ERX4562084	COG-UK/CAMC-948B5D	Illumina NovaSeq 6000	PAIRED	PCR	VIRAL RNA	Severe acute respiratory syndrome coronavirus 2	Homo sapiens	ILLUMINA	2020-07-16	United Kingdom	Europe	22	5356.91	7986	0.952312	160187598
ERR4638332	PRJEB37886	AMPLICON	SAMEA7358573	ERX4562085	COG-UK/CAMC-9456D7	Illumina NovaSeq 6000	PAIRED	PCR	VIRAL RNA	Severe acute respiratory syndrome coronavirus 2	Homo sapiens	ILLUMINA	2020-07-15	United Kingdom	Europe	49	202.265	60	0.39394	6048340
ERR4638333	PRJEB37886	AMPLICON	SAMEA7358574	ERX4562086	COG-UK/CAMC-9484F8	Illumina NovaSeq 6000	PAIRED	PCR	VIRAL RNA	Severe acute respiratory syndrome coronavirus 2	Homo sapiens	ILLUMINA	2020-07-18	United Kingdom	Europe	143	1086.57	436	0.743671	32491748
ERR4638334	PRJEB37886	AMPLICON	SAMEA7358575	ERX4562087	COG-UK/CAMC-948513	Illumina NovaSeq 6000	PAIRED	PCR	VIRAL RNA	Severe acute respiratory syndrome coronavirus 2	Homo sapiens	ILLUMINA	2020-07-17	United Kingdom	Europe	19	5202.14	8009	0.740461	155559738
ERR4638335	PRJEB37886	AMPLICON	SAMEA7358576	ERX4562088	COG-UK/CAMC-94A784	Illumina NovaSeq 6000	PAIRED	PCR	VIRAL RNA	Severe acute respiratory syndrome coronavirus 2	Homo sapiens	ILLUMINA	2020-07-20	United Kingdom	Europe	17	4736.2	5133	0.831388	141626641
ERR4638336	PRJEB37886	AMPLICON	SAMEA7358577	ERX4562089	COG-UK/CAMC-94A748	Illumina NovaSeq 6000	PAIRED	PCR	VIRAL RNA	Severe acute respiratory syndrome coronavirus 2	Homo sapiens	ILLUMINA	2020-07-18	United Kingdom	Europe	16	5127.41	7996	0.804535	153325036
ERR4638337	PRJEB37886	AMPLICON	SAMEA7358578	ERX4562090	COG-UK/CAMC-9485C8	Illumina NovaSeq 6000	PAIRED	PCR	VIRAL RNA	Severe acute respiratory syndrome coronavirus 2	Homo sapiens	ILLUMINA	2020-07-15	United Kingdom	Europe	19	4933.88	6615	0.813096	147537748
ERR4638338	PRJEB37886	AMPLICON	SAMEA7358579	ERX4562091	COG-UK/CAMC-94A739	Illumina NovaSeq 6000	PAIRED	PCR	VIRAL RNA	Severe acute respiratory syndrome coronavirus 2	Homo sapiens	ILLUMINA	2020-07-19	United Kingdom	Europe	20	5269.33	8001	0.840049	157568865
ERR4638339	PRJEB37886	AMPLICON	SAMEA7358580	ERX4562092	COG-UK/CAMC-948504	Illumina NovaSeq 6000	PAIRED	PCR	VIRAL RNA	Severe acute respiratory syndrome coronavirus 2	Homo sapiens	ILLUMINA	2020-07-15	United Kingdom	Europe	73	947.332	329	0.746748	28328077
ERR4638340	PRJEB37886	AMPLICON	SAMEA7358581	ERX4562093	COG-UK/CAMC-948522	Illumina NovaSeq 6000	PAIRED	PCR	VIRAL RNA	Severe acute respiratory syndrome coronavirus 2	Homo sapiens	ILLUMINA	2020-07-17	United Kingdom	Europe	21	5070.08	7988	0.791727	151610734
ERR4638341	PRJEB37886	AMPLICON	SAMEA7358582	ERX4562094	COG-UK/CAMC-94BC93	Illumina NovaSeq 6000	PAIRED	PCR	VIRAL RNA	Severe acute respiratory syndrome coronavirus 2	Homo sapiens	ILLUMINA	2020-07-15	United Kingdom	Europe	23	5277.23	7992	0.907334	157804907
ERR4638342	PRJEB37886	AMPLICON	SAMEA7358583	ERX4562095	COG-UK/CAMC-94B923	Illumina NovaSeq 6000	PAIRED	PCR	VIRAL RNA	Severe acute respiratory syndrome coronavirus 2	Homo sapiens	ILLUMINA	2020-07-16	United Kingdom	Europe	15	5137.92	7995	0.817978	153639251
ERR4638343	PRJEB37886	AMPLICON	SAMEA7358584	ERX4562096	COG-UK/CAMC-949BC5	Illumina NovaSeq 6000	PAIRED	PCR	VIRAL RNA	Severe acute respiratory syndrome coronavirus 2	Homo sapiens	ILLUMINA	2020-07-18	United Kingdom	Europe	22	5367.71	7990	0.947731	160510659
ERR4638344	PRJEB37886	AMPLICON	SAMEA7358585	ERX4562097	COG-UK/CAMC-94A502	Illumina NovaSeq 6000	PAIRED	PCR	VIRAL RNA	Severe acute respiratory syndrome coronavirus 2	Homo sapiens	ILLUMINA	2020-07-18	United Kingdom	Europe	25	4644.47	4751	0.847072	138883725
ERR4638345	PRJEB37886	AMPLICON	SAMEA7358586	ERX4562098	COG-UK/CAMC-94912D	Illumina NovaSeq 6000	PAIRED	PCR	VIRAL RNA	Severe acute respiratory syndrome coronavirus 2	Homo sapiens	ILLUMINA	2020-07-14	United Kingdom	Europe	24	4904.99	6396	0.817376	146673934
ERR4638346	PRJEB37886	AMPLICON	SAMEA7358587	ERX4562099	COG-UK/CAMC-9491C3	Illumina NovaSeq 6000	PAIRED	PCR	VIRAL RNA	Severe acute respiratory syndrome coronavirus 2	Homo sapiens	ILLUMINA	2020-07-18	United Kingdom	Europe	20	5037.01	7928	0.800221	150621772
ERR4638347	PRJEB37886	AMPLICON	SAMEA7358588	ERX4562100	COG-UK/CAMC-949F7E	Illumina NovaSeq 6000	PAIRED	PCR	VIRAL RNA	Severe acute respiratory syndrome coronavirus 2	Homo sapiens	ILLUMINA	2020-07-17	United Kingdom	Europe	22	5299	7988	0.977795	158455923
ERR4638348	PRJEB37886	AMPLICON	SAMEA7358589	ERX4562101	COG-UK/CAMC-949196	Illumina NovaSeq 6000	PAIRED	PCR	VIRAL RNA	Severe acute respiratory syndrome coronavirus 2	Homo sapiens	ILLUMINA	2020-07-14	United Kingdom	Europe	15	5305.89	7998	0.868742	158662171
ERR4638349	PRJEB37886	AMPLICON	SAMEA7358590	ERX4562102	COG-UK/CAMC-9491A5	Illumina NovaSeq 6000	PAIRED	PCR	VIRAL RNA	Severe acute respiratory syndrome coronavirus 2	Homo sapiens	ILLUMINA	2020-07-15	United Kingdom	Europe	24	5432.98	7980	0.990001	162462471
ERR4638350	PRJEB37886	AMPLICON	SAMEA7358591	ERX4562103	COG-UK/CAMC-94B950	Illumina NovaSeq 6000	PAIRED	PCR	VIRAL RNA	Severe acute respiratory syndrome coronavirus 2	Homo sapiens	ILLUMINA	2020-07-19	United Kingdom	Europe	74	1327.35	634	0.860282	39691700
ERR4638351	PRJEB37886	AMPLICON	SAMEA7358592	ERX4562104	COG-UK/CAMC-94B8CC	Illumina NovaSeq 6000	PAIRED	PCR	VIRAL RNA	Severe acute respiratory syndrome coronavirus 2	Homo sapiens	ILLUMINA	2020-07-15	United Kingdom	Europe	47	92.3927	15	0.150854	2762819
ERR4638352	PRJEB37886	AMPLICON	SAMEA7358593	ERX4562105	COG-UK/CAMC-94B57A	Illumina NovaSeq 6000	PAIRED	PCR	VIRAL RNA	Severe acute respiratory syndrome coronavirus 2	Homo sapiens	ILLUMINA	2020-07-16	United Kingdom	Europe	28	5245.37	7996	0.840819	156852300
ERR4638353	PRJEB37886	AMPLICON	SAMEA7358594	ERX4562106	COG-UK/CAMC-945701	Illumina NovaSeq 6000	PAIRED	PCR	VIRAL RNA	Severe acute respiratory syndrome coronavirus 2	Homo sapiens	ILLUMINA	2020-07-13	United Kingdom	Europe	18	5137.13	7989	0.839983	153615582
ERR4638354	PRJEB37886	AMPLICON	SAMEA7358595	ERX4562107	COG-UK/CAMC-94BC2A	Illumina NovaSeq 6000	PAIRED	PCR	VIRAL RNA	Severe acute respiratory syndrome coronavirus 2	Homo sapiens	ILLUMINA	2020-07-17	United Kingdom	Europe	118	1729.33	1006	0.85142	51712136
ERR4638355	PRJEB37886	AMPLICON	SAMEA7358596	ERX4562108	COG-UK/CAMC-94BC57	Illumina NovaSeq 6000	PAIRED	PCR	VIRAL RNA	Severe acute respiratory syndrome coronavirus 2	Homo sapiens	ILLUMINA	2020-07-17	United Kingdom	Europe	24	5150.73	7980	0.848945	154022182
ERR4638356	PRJEB37886	AMPLICON	SAMEA7358597	ERX4562109	COG-UK/CAMC-94BC1B	Illumina NovaSeq 6000	PAIRED	PCR	VIRAL RNA	Severe acute respiratory syndrome coronavirus 2	Homo sapiens	ILLUMINA	2020-07-16	United Kingdom	Europe	23	5327.07	7986	0.950473	159295313
ERR4638357	PRJEB37886	AMPLICON	SAMEA7358598	ERX4562110	COG-UK/CAMC-94AFE6	Illumina NovaSeq 6000	PAIRED	PCR	VIRAL RNA	Severe acute respiratory syndrome coronavirus 2	Homo sapiens	ILLUMINA	2020-07-18	United Kingdom	Europe	17	4529.76	4525	0.882353	135453471
ERR4638358	PRJEB37886	AMPLICON	SAMEA7358599	ERX4562111	COG-UK/CAMC-949178	Illumina NovaSeq 6000	PAIRED	PCR	VIRAL RNA	Severe acute respiratory syndrome coronavirus 2	Homo sapiens	ILLUMINA	2020-07-16	United Kingdom	Europe	78	331.941	104	0.503261	9926025
ERR4638359	PRJEB37886	AMPLICON	SAMEA7358600	ERX4562112	COG-UK/CAMC-94BC39	Illumina NovaSeq 6000	PAIRED	PCR	VIRAL RNA	Severe acute respiratory syndrome coronavirus 2	Homo sapiens	ILLUMINA	2020-07-16	United Kingdom	Europe	18	5067.37	7981	0.78982	151529517
ERR4638360	PRJEB37886	AMPLICON	SAMEA7358601	ERX4562113	COG-UK/CAMC-94BBF0	Illumina NovaSeq 6000	PAIRED	PCR	VIRAL RNA	Severe acute respiratory syndrome coronavirus 2	Homo sapiens	ILLUMINA	2020-07-17	United Kingdom	Europe	25	5361.78	7985	0.943183	160333267
ERR4638361	PRJEB37886	AMPLICON	SAMEA7358602	ERX4562114	COG-UK/CAMC-94BC0C	Illumina NovaSeq 6000	PAIRED	PCR	VIRAL RNA	Severe acute respiratory syndrome coronavirus 2	Homo sapiens	ILLUMINA	2020-07-17	United Kingdom	Europe	41	1724.03	1063	0.851219	51553646
ERR4638362	PRJEB37886	AMPLICON	SAMEA7358603	ERX4562115	COG-UK/CAMC-94590B	Illumina NovaSeq 6000	PAIRED	PCR	VIRAL RNA	Severe acute respiratory syndrome coronavirus 2	Homo sapiens	ILLUMINA	2020-07-15	United Kingdom	Europe	27	5359.25	7984	0.990436	160257515
ERR4638363	PRJEB37886	AMPLICON	SAMEA7358604	ERX4562116	COG-UK/CAMC-94B176	Illumina NovaSeq 6000	PAIRED	PCR	VIRAL RNA	Severe acute respiratory syndrome coronavirus 2	Homo sapiens	ILLUMINA	2020-07-15	United Kingdom	Europe	25	5258.21	7987	0.919774	157236371
ERR4638364	PRJEB37886	AMPLICON	SAMEA7358605	ERX4562117	COG-UK/CAMC-9458C2	Illumina NovaSeq 6000	PAIRED	PCR	VIRAL RNA	Severe acute respiratory syndrome coronavirus 2	Homo sapiens	ILLUMINA	2020-07-15	United Kingdom	Europe	20	5432.29	7981	0.988663	162441769
ERR4638365	PRJEB37886	AMPLICON	SAMEA7358606	ERX4562118	COG-UK/CAMC-94B4C8	Illumina NovaSeq 6000	PAIRED	PCR	VIRAL RNA	Severe acute respiratory syndrome coronavirus 2	Homo sapiens	ILLUMINA	2020-07-15	United Kingdom	Europe	62	98.3556	20	0.208842	2941129
ERR4638366	PRJEB37886	AMPLICON	SAMEA7358607	ERX4562119	COG-UK/CAMC-94C01E	Illumina NovaSeq 6000	PAIRED	PCR	VIRAL RNA	Severe acute respiratory syndrome coronavirus 2	Homo sapiens	ILLUMINA	2020-07-17	United Kingdom	Europe	27	5378.71	7976	0.979668	160839587
ERR4638367	PRJEB37886	AMPLICON	SAMEA7358608	ERX4562120	COG-UK/CAMC-94C02D	Illumina NovaSeq 6000	PAIRED	PCR	VIRAL RNA	Severe acute respiratory syndrome coronavirus 2	Homo sapiens	ILLUMINA	2020-07-15	United Kingdom	Europe	20	5196.81	7990	0.928101	155400244
ERR4638368	PRJEB37886	AMPLICON	SAMEA7358609	ERX4562121	COG-UK/CAMC-9495E5	Illumina NovaSeq 6000	PAIRED	PCR	VIRAL RNA	Severe acute respiratory syndrome coronavirus 2	Homo sapiens	ILLUMINA	2020-07-16	United Kingdom	Europe	58	227.144	58	0.406481	6792289
ERR4638369	PRJEB37886	AMPLICON	SAMEA7358610	ERX4562122	COG-UK/CAMC-94881A	Illumina NovaSeq 6000	PAIRED	PCR	VIRAL RNA	Severe acute respiratory syndrome coronavirus 2	Homo sapiens	ILLUMINA	2020-07-16	United Kingdom	Europe	24	4955.12	7039	0.817811	148172874
ERR4638370	PRJEB37886	AMPLICON	SAMEA7358611	ERX4562123	COG-UK/CAMC-9458B3	Illumina NovaSeq 6000	PAIRED	PCR	VIRAL RNA	Severe acute respiratory syndrome coronavirus 2	Homo sapiens	ILLUMINA	2020-07-15	United Kingdom	Europe	23	5478.55	7980	0.991205	163825188
ERR4638371	PRJEB37886	AMPLICON	SAMEA7358612	ERX4562124	COG-UK/CAMC-94581D	Illumina NovaSeq 6000	PAIRED	PCR	VIRAL RNA	Severe acute respiratory syndrome coronavirus 2	Homo sapiens	ILLUMINA	2020-07-15	United Kingdom	Europe	73	150.875	23	0.291375	4511629
ERR4638372	PRJEB37886	AMPLICON	SAMEA7358613	ERX4562125	COG-UK/CAMC-94956D	Illumina NovaSeq 6000	PAIRED	PCR	VIRAL RNA	Severe acute respiratory syndrome coronavirus 2	Homo sapiens	ILLUMINA	2020-07-16	United Kingdom	Europe	20	5323.7	7986	0.919205	159194503
ERR4638373	PRJEB37886	AMPLICON	SAMEA7358614	ERX4562126	COG-UK/CAMC-94A960	Illumina NovaSeq 6000	PAIRED	PCR	VIRAL RNA	Severe acute respiratory syndrome coronavirus 2	Homo sapiens	ILLUMINA	2020-07-18	United Kingdom	Europe	25	5272.79	7988	0.923452	157672095
ERR4638374	PRJEB37886	AMPLICON	SAMEA7358615	ERX4562127	COG-UK/CAMC-948FF7	Illumina NovaSeq 6000	PAIRED	PCR	VIRAL RNA	Severe acute respiratory syndrome coronavirus 2	Homo sapiens	ILLUMINA	2020-07-20	United Kingdom	Europe	72	259.064	63	0.41454	7746803
ERR4638375	PRJEB37886	AMPLICON	SAMEA7358616	ERX4562128	COG-UK/CAMC-94AC94	Illumina NovaSeq 6000	PAIRED	PCR	VIRAL RNA	Severe acute respiratory syndrome coronavirus 2	Homo sapiens	ILLUMINA	2020-07-14	United Kingdom	Europe	25	5059.23	7920	0.808447	151286170
ERR4638376	PRJEB37886	AMPLICON	SAMEA7358617	ERX4562129	COG-UK/CAMC-94BAC6	Illumina NovaSeq 6000	PAIRED	PCR	VIRAL RNA	Severe acute respiratory syndrome coronavirus 2	Homo sapiens	ILLUMINA	2020-07-16	United Kingdom	Europe	78	1222.48	478	0.812761	36555701
ERR4638377	PRJEB37886	AMPLICON	SAMEA7358618	ERX4562130	COG-UK/CAMC-94BB1E	Illumina NovaSeq 6000	PAIRED	PCR	VIRAL RNA	Severe acute respiratory syndrome coronavirus 2	Homo sapiens	ILLUMINA	2020-07-13	United Kingdom	Europe	25	5368.37	7985	0.974384	160530404
ERR4638378	PRJEB37886	AMPLICON	SAMEA7358619	ERX4562131	COG-UK/CAMC-945868	Illumina NovaSeq 6000	PAIRED	PCR	VIRAL RNA	Severe acute respiratory syndrome coronavirus 2	Homo sapiens	ILLUMINA	2020-07-14	United Kingdom	Europe	25	5301.62	7982	0.950741	158534370
ERR4638379	PRJEB37886	AMPLICON	SAMEA7358620	ERX4562132	COG-UK/CAMC-9457F2	Illumina NovaSeq 6000	PAIRED	PCR	VIRAL RNA	Severe acute respiratory syndrome coronavirus 2	Homo sapiens	ILLUMINA	2020-07-16	United Kingdom	Europe	121	1213.64	616	0.760626	36291439
ERR4638380	PRJEB37886	AMPLICON	SAMEA7358621	ERX4562133	COG-UK/CAMC-948BF3	Illumina NovaSeq 6000	PAIRED	PCR	VIRAL RNA	Severe acute respiratory syndrome coronavirus 2	Homo sapiens	ILLUMINA	2020-07-20	United Kingdom	Europe	18	4973.06	6644	0.834532	148709462
ERR4638381	PRJEB37886	AMPLICON	SAMEA7358622	ERX4562134	COG-UK/CAMC-94863E	Illumina NovaSeq 6000	PAIRED	PCR	VIRAL RNA	Severe acute respiratory syndrome coronavirus 2	Homo sapiens	ILLUMINA	2020-07-18	United Kingdom	Europe	24	5012.01	7910	0.788917	149874227
ERR4638382	PRJEB37886	AMPLICON	SAMEA7358623	ERX4562135	COG-UK/CAMC-94862F	Illumina NovaSeq 6000	PAIRED	PCR	VIRAL RNA	Severe acute respiratory syndrome coronavirus 2	Homo sapiens	ILLUMINA	2020-07-16	United Kingdom	Europe	43	3499.69	3062	0.919306	104651283
ERR4638383	PRJEB37886	AMPLICON	SAMEA7358624	ERX4562136	COG-UK/CAMC-949B89	Illumina NovaSeq 6000	PAIRED	PCR	VIRAL RNA	Severe acute respiratory syndrome coronavirus 2	Homo sapiens	ILLUMINA	2020-07-16	United Kingdom	Europe	31	4694.08	5020	0.836672	140367164
ERR4638384	PRJEB37886	AMPLICON	SAMEA7358625	ERX4562137	COG-UK/CAMC-9499AD	Illumina NovaSeq 6000	PAIRED	PCR	VIRAL RNA	Severe acute respiratory syndrome coronavirus 2	Homo sapiens	ILLUMINA	2020-07-20	United Kingdom	Europe	28	3664.1	3245	0.898137	109567640
ERR4638385	PRJEB37886	AMPLICON	SAMEA7358626	ERX4562138	COG-UK/CAMC-945B23	Illumina NovaSeq 6000	PAIRED	PCR	VIRAL RNA	Severe acute respiratory syndrome coronavirus 2	Homo sapiens	ILLUMINA	2020-07-16	United Kingdom	Europe	14	5151.77	8002	0.750192	154053509
ERR4638386	PRJEB37886	AMPLICON	SAMEA7358627	ERX4562139	COG-UK/CAMC-945B32	Illumina NovaSeq 6000	PAIRED	PCR	VIRAL RNA	Severe acute respiratory syndrome coronavirus 2	Homo sapiens	ILLUMINA	2020-07-17	United Kingdom	Europe	23	5227.57	7998	0.822827	156320006
ERR4638387	PRJEB37886	AMPLICON	SAMEA7358628	ERX4562140	COG-UK/CAMC-94B9D8	Illumina NovaSeq 6000	PAIRED	PCR	VIRAL RNA	Severe acute respiratory syndrome coronavirus 2	Homo sapiens	ILLUMINA	2020-07-14	United Kingdom	Europe	20	5406.48	7982	0.96706	161670113
ERR4638388	PRJEB37886	AMPLICON	SAMEA7358629	ERX4562141	COG-UK/CAMC-9493FA	Illumina NovaSeq 6000	PAIRED	PCR	VIRAL RNA	Severe acute respiratory syndrome coronavirus 2	Homo sapiens	ILLUMINA	2020-07-27	United Kingdom	Europe	16	5068.92	7967	0.804702	151576004
ERR4638389	PRJEB37886	AMPLICON	SAMEA7358630	ERX4562142	COG-UK/CAMC-94BA02	Illumina NovaSeq 6000	PAIRED	PCR	VIRAL RNA	Severe acute respiratory syndrome coronavirus 2	Homo sapiens	ILLUMINA	2020-07-13	United Kingdom	Europe	20	5189.84	7944	0.856302	155191869
ERR4638390	PRJEB37886	AMPLICON	SAMEA7358631	ERX4562143	COG-UK/CAMC-9457D4	Illumina NovaSeq 6000	PAIRED	PCR	VIRAL RNA	Severe acute respiratory syndrome coronavirus 2	Homo sapiens	ILLUMINA	2020-07-15	United Kingdom	Europe	19	5287.44	7984	0.899475	158110465
ERR4638391	PRJEB37886	AMPLICON	SAMEA7358632	ERX4562144	COG-UK/CAMC-94BBD2	Illumina NovaSeq 6000	PAIRED	PCR	VIRAL RNA	Severe acute respiratory syndrome coronavirus 2	Homo sapiens	ILLUMINA	2020-07-15	United Kingdom	Europe	22	5016.61	7652	0.800655	150011786
ERR4638392	PRJEB37886	AMPLICON	SAMEA7358633	ERX4562145	COG-UK/CAMC-9457B6	Illumina NovaSeq 6000	PAIRED	PCR	VIRAL RNA	Severe acute respiratory syndrome coronavirus 2	Homo sapiens	ILLUMINA	2020-07-13	United Kingdom	Europe	16	4965.7	6555	0.818714	148489476
ERR4638393	PRJEB37886	AMPLICON	SAMEA7358634	ERX4562146	COG-UK/CAMC-945947	Illumina NovaSeq 6000	PAIRED	PCR	VIRAL RNA	Severe acute respiratory syndrome coronavirus 2	Homo sapiens	ILLUMINA	2020-07-15	United Kingdom	Europe	22	4703.61	5124	0.8661	140652020
ERR4638394	PRJEB37886	AMPLICON	SAMEA7358635	ERX4562147	COG-UK/CAMC-94971C	Illumina NovaSeq 6000	PAIRED	PCR	VIRAL RNA	Severe acute respiratory syndrome coronavirus 2	Homo sapiens	ILLUMINA	2020-07-22	United Kingdom	Europe	14	4944.49	5775	0.841187	147855082
ERR4638395	PRJEB37886	AMPLICON	SAMEA7358636	ERX4562148	COG-UK/CAMC-949FD8	Illumina NovaSeq 6000	PAIRED	PCR	VIRAL RNA	Severe acute respiratory syndrome coronavirus 2	Homo sapiens	ILLUMINA	2020-07-17	United Kingdom	Europe	21	4875.89	5859	0.85677	145803759
ERR4638396	PRJEB37886	AMPLICON	SAMEA7358637	ERX4562149	COG-UK/CAMC-949FF6	Illumina NovaSeq 6000	PAIRED	PCR	VIRAL RNA	Severe acute respiratory syndrome coronavirus 2	Homo sapiens	ILLUMINA	2020-07-20	United Kingdom	Europe	43	1173.25	584	0.782831	35083573
ERR4638397	PRJEB37886	AMPLICON	SAMEA7358638	ERX4562150	COG-UK/CAMC-949FE7	Illumina NovaSeq 6000	PAIRED	PCR	VIRAL RNA	Severe acute respiratory syndrome coronavirus 2	Homo sapiens	ILLUMINA	2020-07-17	United Kingdom	Europe	86	299.242	80	0.412434	8948220
ERR4638398	PRJEB37886	AMPLICON	SAMEA7358639	ERX4562151	COG-UK/CAMC-946560	Illumina NovaSeq 6000	PAIRED	PCR	VIRAL RNA	Severe acute respiratory syndrome coronavirus 2	Homo sapiens	ILLUMINA	2020-07-14	United Kingdom	Europe	18	5194.44	7997	0.842123	155329234
ERR4638399	PRJEB37886	AMPLICON	SAMEA7358640	ERX4562152	COG-UK/CAMC-946551	Illumina NovaSeq 6000	PAIRED	PCR	VIRAL RNA	Severe acute respiratory syndrome coronavirus 2	Homo sapiens	ILLUMINA	2020-07-14	United Kingdom	Europe	15	5326.4	7988	0.945791	159275392
ERR4638400	PRJEB37886	AMPLICON	SAMEA7358641	ERX4562153	COG-UK/CAMC-945B05	Illumina NovaSeq 6000	PAIRED	PCR	VIRAL RNA	Severe acute respiratory syndrome coronavirus 2	Homo sapiens	ILLUMINA	2020-07-13	United Kingdom	Europe	24	5305.37	7991	0.952312	158646593
ERR4638401	PRJEB37886	AMPLICON	SAMEA7358642	ERX4562154	COG-UK/CAMC-946050	Illumina NovaSeq 6000	PAIRED	PCR	VIRAL RNA	Severe acute respiratory syndrome coronavirus 2	Homo sapiens	ILLUMINA	2020-07-15	United Kingdom	Europe	25	5214.41	7998	0.838076	155926416
ERR4638402	PRJEB37886	AMPLICON	SAMEA7358643	ERX4562155	COG-UK/CAMC-945C5D	Illumina NovaSeq 6000	PAIRED	PCR	VIRAL RNA	Severe acute respiratory syndrome coronavirus 2	Homo sapiens	ILLUMINA	2020-07-15	United Kingdom	Europe	18	5083.25	7995	0.778852	152004466
ERR4638403	PRJEB37886	AMPLICON	SAMEA7358644	ERX4562156	COG-UK/CAMC-949CD1	Illumina NovaSeq 6000	PAIRED	PCR	VIRAL RNA	Severe acute respiratory syndrome coronavirus 2	Homo sapiens	ILLUMINA	2020-07-19	United Kingdom	Europe	49	135.541	23	0.232786	4053080
ERR4638404	PRJEB37886	AMPLICON	SAMEA7358645	ERX4562157	COG-UK/CAMC-949F32	Illumina NovaSeq 6000	PAIRED	PCR	VIRAL RNA	Severe acute respiratory syndrome coronavirus 2	Homo sapiens	ILLUMINA	2020-07-20	United Kingdom	Europe	21	5297.11	7996	0.905361	158399431
ERR4638405	PRJEB37886	AMPLICON	SAMEA7358646	ERX4562158	COG-UK/CAMC-94AD46	Illumina NovaSeq 6000	PAIRED	PCR	VIRAL RNA	Severe acute respiratory syndrome coronavirus 2	Homo sapiens	ILLUMINA	2020-07-16	United Kingdom	Europe	16	5046.98	6650	0.836572	150919837
ERR4638406	PRJEB37886	AMPLICON	SAMEA7358647	ERX4562159	COG-UK/CAMC-94BD45	Illumina NovaSeq 6000	PAIRED	PCR	VIRAL RNA	Severe acute respiratory syndrome coronavirus 2	Homo sapiens	ILLUMINA	2020-07-17	United Kingdom	Europe	31	3043.55	2656	0.938969	91011213
ERR4638407	PRJEB37886	AMPLICON	SAMEA7358648	ERX4562160	COG-UK/CAMC-945C6C	Illumina NovaSeq 6000	PAIRED	PCR	VIRAL RNA	Severe acute respiratory syndrome coronavirus 2	Homo sapiens	ILLUMINA	2020-07-16	United Kingdom	Europe	16	5029.73	6858	0.872822	150404007
ERR4638408	PRJEB37886	AMPLICON	SAMEA7358649	ERX4562161	COG-UK/CAMC-946366	Illumina NovaSeq 6000	PAIRED	PCR	VIRAL RNA	Severe acute respiratory syndrome coronavirus 2	Homo sapiens	ILLUMINA	2020-07-15	United Kingdom	Europe	12	5358.79	7988	0.97736	160243940
ERR4638409	PRJEB37886	AMPLICON	SAMEA7358650	ERX4562162	COG-UK/CAMC-9459A1	Illumina NovaSeq 6000	PAIRED	PCR	VIRAL RNA	Severe acute respiratory syndrome coronavirus 2	Homo sapiens	ILLUMINA	2020-07-14	United Kingdom	Europe	46	144.08	20	0.216935	4308432
ERR4638410	PRJEB37886	AMPLICON	SAMEA7358651	ERX4562163	COG-UK/CAMC-94BD27	Illumina NovaSeq 6000	PAIRED	PCR	VIRAL RNA	Severe acute respiratory syndrome coronavirus 2	Homo sapiens	ILLUMINA	2020-07-17	United Kingdom	Europe	20	4783.84	5770	0.848978	143051192
ERR4638411	PRJEB37886	AMPLICON	SAMEA7358652	ERX4562164	COG-UK/CAMC-94A02F	Illumina NovaSeq 6000	PAIRED	PCR	VIRAL RNA	Severe acute respiratory syndrome coronavirus 2	Homo sapiens	ILLUMINA	2020-07-16	United Kingdom	Europe	61	374.832	76	0.423034	11208606
ERR4638412	PRJEB37886	AMPLICON	SAMEA7358653	ERX4562165	COG-UK/CAMC-94B02E	Illumina NovaSeq 6000	PAIRED	PCR	VIRAL RNA	Severe acute respiratory syndrome coronavirus 2	Homo sapiens	ILLUMINA	2020-07-20	United Kingdom	Europe	19	5439.25	7977	0.99592	162649898
ERR4638413	PRJEB37886	AMPLICON	SAMEA7358654	ERX4562166	COG-UK/CAMC-946506	Illumina NovaSeq 6000	PAIRED	PCR	VIRAL RNA	Severe acute respiratory syndrome coronavirus 2	Homo sapiens	ILLUMINA	2020-07-15	United Kingdom	Europe	165	1157.61	461	0.81226	34616057
ERR4638414	PRJEB37886	AMPLICON	SAMEA7358655	ERX4562167	COG-UK/CAMC-945BBA	Illumina NovaSeq 6000	PAIRED	PCR	VIRAL RNA	Severe acute respiratory syndrome coronavirus 2	Homo sapiens	ILLUMINA	2020-07-13	United Kingdom	Europe	25	4039.68	3868	0.927064	120798640
ERR4638415	PRJEB37886	AMPLICON	SAMEA7358656	ERX4562168	COG-UK/CAMC-9463C0	Illumina NovaSeq 6000	PAIRED	PCR	VIRAL RNA	Severe acute respiratory syndrome coronavirus 2	Homo sapiens	ILLUMINA	2020-07-15	United Kingdom	Europe	27	3910.91	3681	0.917366	116947974
ERR4638416	PRJEB37886	AMPLICON	SAMEA7358657	ERX4562169	COG-UK/CAMC-945D87	Illumina NovaSeq 6000	PAIRED	PCR	VIRAL RNA	Severe acute respiratory syndrome coronavirus 2	Homo sapiens	ILLUMINA	2020-07-15	United Kingdom	Europe	31	4884.32	6351	0.811022	146055837
ERR4638417	PRJEB37886	AMPLICON	SAMEA7358658	ERX4562170	COG-UK/CAMC-9463EE	Illumina NovaSeq 6000	PAIRED	PCR	VIRAL RNA	Severe acute respiratory syndrome coronavirus 2	Homo sapiens	ILLUMINA	2020-07-13	United Kingdom	Europe	21	5166.66	7988	0.833027	154498769
ERR4638418	PRJEB37886	AMPLICON	SAMEA7358659	ERX4562171	COG-UK/CAMC-946481	Illumina NovaSeq 6000	PAIRED	PCR	VIRAL RNA	Severe acute respiratory syndrome coronavirus 2	Homo sapiens	ILLUMINA	2020-07-14	United Kingdom	Europe	24	5014.03	7977	0.791927	149934530
ERR4638419	PRJEB37886	AMPLICON	SAMEA7358660	ERX4562172	COG-UK/CAMC-9496F1	Illumina NovaSeq 6000	PAIRED	PCR	VIRAL RNA	Severe acute respiratory syndrome coronavirus 2	Homo sapiens	ILLUMINA	2020-07-19	United Kingdom	Europe	16	5101.67	7988	0.784102	152555255
ERR4638420	PRJEB37886	AMPLICON	SAMEA7358661	ERX4562173	COG-UK/CAMC-945FCD	Illumina NovaSeq 6000	PAIRED	PCR	VIRAL RNA	Severe acute respiratory syndrome coronavirus 2	Homo sapiens	ILLUMINA	2020-07-15	United Kingdom	Europe	17	5074.03	7878	0.779955	151728701
ERR4638421	PRJEB37886	AMPLICON	SAMEA7358662	ERX4562174	COG-UK/CAMC-945FBE	Illumina NovaSeq 6000	PAIRED	PCR	VIRAL RNA	Severe acute respiratory syndrome coronavirus 2	Homo sapiens	ILLUMINA	2020-07-16	United Kingdom	Europe	27	4340.31	4452	0.89583	129788405
ERR4638422	PRJEB37886	AMPLICON	SAMEA7358663	ERX4562175	COG-UK/CAMC-94631B	Illumina NovaSeq 6000	PAIRED	PCR	VIRAL RNA	Severe acute respiratory syndrome coronavirus 2	Homo sapiens	ILLUMINA	2020-07-15	United Kingdom	Europe	15	5244.63	7964	0.994582	156830181
ERR4638423	PRJEB37886	AMPLICON	SAMEA7358664	ERX4562176	COG-UK/CAMC-945C02	Illumina NovaSeq 6000	PAIRED	PCR	VIRAL RNA	Severe acute respiratory syndrome coronavirus 2	Homo sapiens	ILLUMINA	2020-07-14	United Kingdom	Europe	24	5202.05	7952	0.938869	155556984
ERR4638424	PRJEB37886	AMPLICON	SAMEA7358665	ERX4562177	COG-UK/CAMC-94AAB8	Illumina NovaSeq 6000	PAIRED	PCR	VIRAL RNA	Severe acute respiratory syndrome coronavirus 2	Homo sapiens	ILLUMINA	2020-07-19	United Kingdom	Europe	28	4266.42	4140	0.89282	127578698
ERR4638425	PRJEB37886	AMPLICON	SAMEA7358666	ERX4562178	COG-UK/CAMC-94C1FD	Illumina NovaSeq 6000	PAIRED	PCR	VIRAL RNA	Severe acute respiratory syndrome coronavirus 2	Homo sapiens	ILLUMINA	2020-07-27	United Kingdom	Europe	16	5261.35	8000	0.855165	157330082
ERR4638426	PRJEB37886	AMPLICON	SAMEA7358667	ERX4562179	COG-UK/CAMC-94C209	Illumina NovaSeq 6000	PAIRED	PCR	VIRAL RNA	Severe acute respiratory syndrome coronavirus 2	Homo sapiens	ILLUMINA	2020-07-20	United Kingdom	Europe	36	4774.93	5795	0.838612	142784710
ERR4638427	PRJEB37886	AMPLICON	SAMEA7358669	ERX4562180	COG-UK/CAMC-94C087	Illumina NovaSeq 6000	PAIRED	PCR	VIRAL RNA	Severe acute respiratory syndrome coronavirus 2	Homo sapiens	ILLUMINA	2020-07-17	United Kingdom	Europe	27	3242.38	3036	0.901782	96956794
ERR4638428	PRJEB37886	AMPLICON	SAMEA7358670	ERX4562181	COG-UK/CAMC-945CD5	Illumina NovaSeq 6000	PAIRED	PCR	VIRAL RNA	Severe acute respiratory syndrome coronavirus 2	Homo sapiens	ILLUMINA	2020-07-13	United Kingdom	Europe	23	5037.83	7943	0.790222	150646214
ERR4638429	PRJEB37886	AMPLICON	SAMEA7358671	ERX4562182	COG-UK/CAMC-94665E	Illumina NovaSeq 6000	PAIRED	PCR	VIRAL RNA	Severe acute respiratory syndrome coronavirus 2	Homo sapiens	ILLUMINA	2020-07-13	United Kingdom	Europe	18	5305.37	7990	0.931478	158646524
ERR4638430	PRJEB37886	AMPLICON	SAMEA7358672	ERX4562183	COG-UK/CAMC-945B7E	Illumina NovaSeq 6000	PAIRED	PCR	VIRAL RNA	Severe acute respiratory syndrome coronavirus 2	Homo sapiens	ILLUMINA	2020-07-16	United Kingdom	Europe	19	5162.48	7995	0.84443	154373651
ERR4638431	PRJEB37886	AMPLICON	SAMEA7358673	ERX4562184	COG-UK/CAMC-945B8D	Illumina NovaSeq 6000	PAIRED	PCR	VIRAL RNA	Severe acute respiratory syndrome coronavirus 2	Homo sapiens	ILLUMINA	2020-07-16	United Kingdom	Europe	66	2017.01	1126	0.905394	60314678
ERR4638432	PRJEB37886	AMPLICON	SAMEA7358674	ERX4562185	COG-UK/CAMC-945B6F	Illumina NovaSeq 6000	PAIRED	PCR	VIRAL RNA	Severe acute respiratory syndrome coronavirus 2	Homo sapiens	ILLUMINA	2020-07-15	United Kingdom	Europe	29	4238.53	4206	0.920677	126744843
ERR4638433	PRJEB37886	AMPLICON	SAMEA7358675	ERX4562186	COG-UK/CAMC-9460D8	Illumina NovaSeq 6000	PAIRED	PCR	VIRAL RNA	Severe acute respiratory syndrome coronavirus 2	Homo sapiens	ILLUMINA	2020-07-15	United Kingdom	Europe	26	3969.09	3707	0.92887	118687716
ERR4638434	PRJEB37886	AMPLICON	SAMEA7358676	ERX4562187	COG-UK/CAMC-94C245	Illumina NovaSeq 6000	PAIRED	PCR	VIRAL RNA	Severe acute respiratory syndrome coronavirus 2	Homo sapiens	ILLUMINA	2020-07-21	United Kingdom	Europe	19	5400.76	7950	0.997425	161498788
ERR4638435	PRJEB37886	AMPLICON	SAMEA7358677	ERX4562188	COG-UK/CAMC-94A5D5	Illumina NovaSeq 6000	PAIRED	PCR	VIRAL RNA	Severe acute respiratory syndrome coronavirus 2	Homo sapiens	ILLUMINA	2020-07-17	United Kingdom	Europe	18	5222.5	7991	0.854296	156168464
ERR4638436	PRJEB37886	AMPLICON	SAMEA7358678	ERX4562189	COG-UK/CAMC-94AD0A	Illumina NovaSeq 6000	PAIRED	PCR	VIRAL RNA	Severe acute respiratory syndrome coronavirus 2	Homo sapiens	ILLUMINA	2020-07-17	United Kingdom	Europe	21	5217.55	8000	0.800354	156020258
ERR4638437	PRJEB37886	AMPLICON	SAMEA7358679	ERX4562190	COG-UK/CAMC-94BE60	Illumina NovaSeq 6000	PAIRED	PCR	VIRAL RNA	Severe acute respiratory syndrome coronavirus 2	Homo sapiens	ILLUMINA	2020-07-17	United Kingdom	Europe	15	5224.89	8002	0.783834	156239738
ERR4638438	PRJEB37886	AMPLICON	SAMEA7358680	ERX4562191	COG-UK/CAMC-945F90	Illumina NovaSeq 6000	PAIRED	PCR	VIRAL RNA	Severe acute respiratory syndrome coronavirus 2	Homo sapiens	ILLUMINA	2020-07-16	United Kingdom	Europe	20	5139.88	7924	0.826138	153697906
ERR4638439	PRJEB37886	AMPLICON	SAMEA7358681	ERX4562192	COG-UK/CAMC-945DD2	Illumina NovaSeq 6000	PAIRED	PCR	VIRAL RNA	Severe acute respiratory syndrome coronavirus 2	Homo sapiens	ILLUMINA	2020-07-14	United Kingdom	Europe	54	2218.47	1433	0.891382	66338820
ERR4638440	PRJEB37886	AMPLICON	SAMEA7358682	ERX4562193	COG-UK/CAMC-945CF3	Illumina NovaSeq 6000	PAIRED	PCR	VIRAL RNA	Severe acute respiratory syndrome coronavirus 2	Homo sapiens	ILLUMINA	2020-07-16	United Kingdom	Europe	87	1409.42	697	0.811323	42145938
ERR4638441	PRJEB37886	AMPLICON	SAMEA7358683	ERX4562194	COG-UK/CAMC-945E2A	Illumina NovaSeq 6000	PAIRED	PCR	VIRAL RNA	Severe acute respiratory syndrome coronavirus 2	Homo sapiens	ILLUMINA	2020-07-15	United Kingdom	Europe	22	5344.45	7976	0.966826	159814959
ERR4638442	PRJEB37886	AMPLICON	SAMEA7358684	ERX4562195	COG-UK/CAMC-94ACFE	Illumina NovaSeq 6000	PAIRED	PCR	VIRAL RNA	Severe acute respiratory syndrome coronavirus 2	Homo sapiens	ILLUMINA	2020-07-18	United Kingdom	Europe	91	1222.56	475	0.705782	36558114
ERR4638443	PRJEB37886	AMPLICON	SAMEA7358685	ERX4562196	COG-UK/CAMC-94B2A0	Illumina NovaSeq 6000	PAIRED	PCR	VIRAL RNA	Severe acute respiratory syndrome coronavirus 2	Homo sapiens	ILLUMINA	2020-07-16	United Kingdom	Europe	70	747.738	202	0.68157	22359611
ERR4638444	PRJEB37886	AMPLICON	SAMEA7358686	ERX4562197	COG-UK/CAMC-94A793	Illumina NovaSeq 6000	PAIRED	PCR	VIRAL RNA	Severe acute respiratory syndrome coronavirus 2	Homo sapiens	ILLUMINA	2020-07-16	United Kingdom	Europe	38	700.512	200	0.641273	20947409
ERR4638445	PRJEB37886	AMPLICON	SAMEA7358687	ERX4562198	COG-UK/CAMC-94BC75	Illumina NovaSeq 6000	PAIRED	PCR	VIRAL RNA	Severe acute respiratory syndrome coronavirus 2	Homo sapiens	ILLUMINA	2020-07-20	United Kingdom	Europe	100	749.468	170	0.616426	22411337
ERR4638446	PRJEB37886	AMPLICON	SAMEA7358688	ERX4562199	COG-UK/CAMC-945EFD	Illumina NovaSeq 6000	PAIRED	PCR	VIRAL RNA	Severe acute respiratory syndrome coronavirus 2	Homo sapiens	ILLUMINA	2020-07-16	United Kingdom	Europe	21	5272.32	7982	0.922416	157658083
ERR4638447	PRJEB37886	AMPLICON	SAMEA7358689	ERX4562200	COG-UK/CAMC-945D5A	Illumina NovaSeq 6000	PAIRED	PCR	VIRAL RNA	Severe acute respiratory syndrome coronavirus 2	Homo sapiens	ILLUMINA	2020-07-14	United Kingdom	Europe	36	697.206	199	0.59907	20848551
ERR4638448	PRJEB37886	AMPLICON	SAMEA7358690	ERX4562201	COG-UK/CAMC-94625A	Illumina NovaSeq 6000	PAIRED	PCR	VIRAL RNA	Severe acute respiratory syndrome coronavirus 2	Homo sapiens	ILLUMINA	2020-07-13	United Kingdom	Europe	27	4173.72	4105	0.899843	124806896
ERR4638449	PRJEB37886	AMPLICON	SAMEA7358691	ERX4562202	COG-UK/CAMC-94C290	Illumina NovaSeq 6000	PAIRED	PCR	VIRAL RNA	Severe acute respiratory syndrome coronavirus 2	Homo sapiens	ILLUMINA	2020-07-20	United Kingdom	Europe	49	3839.97	3268	0.885062	114826566
ERR4638450	PRJEB37886	AMPLICON	SAMEA7358692	ERX4562203	COG-UK/CAMC-94B0F1	Illumina NovaSeq 6000	PAIRED	PCR	VIRAL RNA	Severe acute respiratory syndrome coronavirus 2	Homo sapiens	ILLUMINA	2020-07-15	United Kingdom	Europe	17	5280.18	8001	0.842691	157893259
ERR4638451	PRJEB37886	AMPLICON	SAMEA7358693	ERX4562204	COG-UK/CAMC-94C254	Illumina NovaSeq 6000	PAIRED	PCR	VIRAL RNA	Severe acute respiratory syndrome coronavirus 2	Homo sapiens	ILLUMINA	2020-07-16	United Kingdom	Europe	67	133.838	34	0.24439	4002151
ERR4638452	PRJEB37886	AMPLICON	SAMEA7358694	ERX4562205	COG-UK/CAMC-94AA9A	Illumina NovaSeq 6000	PAIRED	PCR	VIRAL RNA	Severe acute respiratory syndrome coronavirus 2	Homo sapiens	ILLUMINA	2020-07-18	United Kingdom	Europe	23	5379.61	7990	0.982778	160866427
ERR4638453	PRJEB37886	AMPLICON	SAMEA7358695	ERX4562206	COG-UK/CAMC-94C03C	Illumina NovaSeq 6000	PAIRED	PCR	VIRAL RNA	Severe acute respiratory syndrome coronavirus 2	Homo sapiens	ILLUMINA	2020-07-17	United Kingdom	Europe	14	5383.78	7981	0.985252	160991051
ERR4638454	PRJEB37886	AMPLICON	SAMEA7358696	ERX4562207	COG-UK/CAMC-94AAA9	Illumina NovaSeq 6000	PAIRED	PCR	VIRAL RNA	Severe acute respiratory syndrome coronavirus 2	Homo sapiens	ILLUMINA	2020-07-18	United Kingdom	Europe	33	3658.45	3386	0.901816	109398583
ERR4638455	PRJEB37886	AMPLICON	SAMEA7358697	ERX4562208	COG-UK/CAMC-94BEE8	Illumina NovaSeq 6000	PAIRED	PCR	VIRAL RNA	Severe acute respiratory syndrome coronavirus 2	Homo sapiens	ILLUMINA	2020-07-16	United Kingdom	Europe	25	5112.32	8002	0.75882	152873641
ERR4638456	PRJEB37886	AMPLICON	SAMEA7358698	ERX4562209	COG-UK/CAMC-94BD18	Illumina NovaSeq 6000	PAIRED	PCR	VIRAL RNA	Severe acute respiratory syndrome coronavirus 2	Homo sapiens	ILLUMINA	2020-07-15	United Kingdom	Europe	19	5184.18	8013	0.742467	155022614
ERR4638457	PRJEB37886	AMPLICON	SAMEA7358699	ERX4562210	COG-UK/CAMC-94BE15	Illumina NovaSeq 6000	PAIRED	PCR	VIRAL RNA	Severe acute respiratory syndrome coronavirus 2	Homo sapiens	ILLUMINA	2020-07-14	United Kingdom	Europe	21	5256.81	7990	0.912417	157194441
ERR4638458	PRJEB37886	AMPLICON	SAMEA7358700	ERX4562211	COG-UK/CAMC-94BE06	Illumina NovaSeq 6000	PAIRED	PCR	VIRAL RNA	Severe acute respiratory syndrome coronavirus 2	Homo sapiens	ILLUMINA	2020-07-15	United Kingdom	Europe	36	4339.36	4254	0.89884	129759792
ERR4638459	PRJEB37886	AMPLICON	SAMEA7358701	ERX4562212	COG-UK/CAMC-945F54	Illumina NovaSeq 6000	PAIRED	PCR	VIRAL RNA	Severe acute respiratory syndrome coronavirus 2	Homo sapiens	ILLUMINA	2020-07-13	United Kingdom	Europe	29	5143.32	7990	0.862021	153800679
ERR4638460	PRJEB37886	AMPLICON	SAMEA7358702	ERX4562213	COG-UK/CAMC-945BD8	Illumina NovaSeq 6000	PAIRED	PCR	VIRAL RNA	Severe acute respiratory syndrome coronavirus 2	Homo sapiens	ILLUMINA	2020-07-15	United Kingdom	Europe	28	4985.37	7665	0.802929	149077524
ERR4638461	PRJEB37886	AMPLICON	SAMEA7358703	ERX4562214	COG-UK/CAMC-945BE7	Illumina NovaSeq 6000	PAIRED	PCR	VIRAL RNA	Severe acute respiratory syndrome coronavirus 2	Homo sapiens	ILLUMINA	2020-07-16	United Kingdom	Europe	16	5460.01	7982	0.995753	163270823
ERR4638462	PRJEB37886	AMPLICON	SAMEA7358704	ERX4562215	COG-UK/CAMC-9460BA	Illumina NovaSeq 6000	PAIRED	PCR	VIRAL RNA	Severe acute respiratory syndrome coronavirus 2	Homo sapiens	ILLUMINA	2020-07-15	United Kingdom	Europe	29	4202.9	4106	0.928736	125679343
ERR4638463	PRJEB37886	AMPLICON	SAMEA7358705	ERX4562216	COG-UK/CAMC-94BF12	Illumina NovaSeq 6000	PAIRED	PCR	VIRAL RNA	Severe acute respiratory syndrome coronavirus 2	Homo sapiens	ILLUMINA	2020-07-14	United Kingdom	Europe	67	439.737	164	0.600241	13149468
ERR4638464	PRJEB37886	AMPLICON	SAMEA7358706	ERX4562217	COG-UK/CAMC-94C175	Illumina NovaSeq 6000	PAIRED	PCR	VIRAL RNA	Severe acute respiratory syndrome coronavirus 2	Homo sapiens	ILLUMINA	2020-07-17	United Kingdom	Europe	15	4401.7	4479	0.890345	131624120
ERR4638465	PRJEB37886	AMPLICON	SAMEA7358707	ERX4562218	COG-UK/CAMC-94BF21	Illumina NovaSeq 6000	PAIRED	PCR	VIRAL RNA	Severe acute respiratory syndrome coronavirus 2	Homo sapiens	ILLUMINA	2020-07-16	United Kingdom	Europe	21	5028.5	7436	0.819383	150367234
ERR4638466	PRJEB37886	AMPLICON	SAMEA7358708	ERX4562219	COG-UK/CAMC-94BF03	Illumina NovaSeq 6000	PAIRED	PCR	VIRAL RNA	Severe acute respiratory syndrome coronavirus 2	Homo sapiens	ILLUMINA	2020-07-15	United Kingdom	Europe	34	164.47	40	0.315152	4918150
ERR4638467	PRJEB37886	AMPLICON	SAMEA7358709	ERX4562220	COG-UK/CAMC-94BEF7	Illumina NovaSeq 6000	PAIRED	PCR	VIRAL RNA	Severe acute respiratory syndrome coronavirus 2	Homo sapiens	ILLUMINA	2020-07-16	United Kingdom	Europe	59	896.15	321	0.714577	26797579
ERR4638468	PRJEB37886	AMPLICON	SAMEA7358710	ERX4562221	COG-UK/CAMC-94C2BE	Illumina NovaSeq 6000	PAIRED	PCR	VIRAL RNA	Severe acute respiratory syndrome coronavirus 2	Homo sapiens	ILLUMINA	2020-07-14	United Kingdom	Europe	19	5082.74	7996	0.823396	151989050
ERR4638469	PRJEB37886	AMPLICON	SAMEA7358711	ERX4562222	COG-UK/CAMC-94C00F	Illumina NovaSeq 6000	PAIRED	PCR	VIRAL RNA	Severe acute respiratory syndrome coronavirus 2	Homo sapiens	ILLUMINA	2020-07-18	United Kingdom	Europe	25	3898.1	3846	0.935491	116564878
ERR4638470	PRJEB37886	AMPLICON	SAMEA7358712	ERX4562223	COG-UK/CAMC-94C12A	Illumina NovaSeq 6000	PAIRED	PCR	VIRAL RNA	Severe acute respiratory syndrome coronavirus 2	Homo sapiens	ILLUMINA	2020-07-17	United Kingdom	Europe	25	4790.98	5775	0.84229	143264822
ERR4638471	PRJEB37886	AMPLICON	SAMEA7358713	ERX4562224	COG-UK/CAMC-94620F	Illumina NovaSeq 6000	PAIRED	PCR	VIRAL RNA	Severe acute respiratory syndrome coronavirus 2	Homo sapiens	ILLUMINA	2020-07-14	United Kingdom	Europe	30	58.2043	15	0.145169	1740484
ERR4638472	PRJEB37886	AMPLICON	SAMEA7358714	ERX4562225	COG-UK/CAMC-946199	Illumina NovaSeq 6000	PAIRED	PCR	VIRAL RNA	Severe acute respiratory syndrome coronavirus 2	Homo sapiens	ILLUMINA	2020-07-13	United Kingdom	Europe	16	4682.71	5043	0.852055	140027195
ERR4638473	PRJEB37886	AMPLICON	SAMEA7358715	ERX4562226	COG-UK/CAMC-945DB4	Illumina NovaSeq 6000	PAIRED	PCR	VIRAL RNA	Severe acute respiratory syndrome coronavirus 2	Homo sapiens	ILLUMINA	2020-07-16	United Kingdom	Europe	43	246.23	85	0.473832	7363019
ERR4638474	PRJEB37886	AMPLICON	SAMEA7358716	ERX4562227	COG-UK/CAMC-945F36	Illumina NovaSeq 6000	PAIRED	PCR	VIRAL RNA	Severe acute respiratory syndrome coronavirus 2	Homo sapiens	ILLUMINA	2020-07-14	United Kingdom	Europe	19	5266.9	7991	0.889409	157496241
ERR4638475	PRJEB37886	AMPLICON	SAMEA7358717	ERX4562228	COG-UK/CAMC-945F27	Illumina NovaSeq 6000	PAIRED	PCR	VIRAL RNA	Severe acute respiratory syndrome coronavirus 2	Homo sapiens	ILLUMINA	2020-07-13	United Kingdom	Europe	49	640.381	223	0.623817	19149311
ERR4638476	PRJEB37886	AMPLICON	SAMEA7358718	ERX4562229	COG-UK/CAMC-94C360	Illumina NovaSeq 6000	PAIRED	PCR	VIRAL RNA	Severe acute respiratory syndrome coronavirus 2	Homo sapiens	ILLUMINA	2020-07-16	United Kingdom	Europe	23	5465.91	7983	0.99388	163447218
ERR4638477	PRJEB37886	AMPLICON	SAMEA7358719	ERX4562230	COG-UK/CAMC-94C2DC	Illumina NovaSeq 6000	PAIRED	PCR	VIRAL RNA	Severe acute respiratory syndrome coronavirus 2	Homo sapiens	ILLUMINA	2020-07-14	United Kingdom	Europe	18	4918.09	7168	0.784771	147065547
ERR4638478	PRJEB37886	AMPLICON	SAMEA7358720	ERX4562231	COG-UK/CAMC-94BEBB	Illumina NovaSeq 6000	PAIRED	PCR	VIRAL RNA	Severe acute respiratory syndrome coronavirus 2	Homo sapiens	ILLUMINA	2020-07-17	United Kingdom	Europe	49	2986.02	2605	0.93295	89290964
ERR4638479	PRJEB37886	AMPLICON	SAMEA7358721	ERX4562232	COG-UK/CAMC-94C2EB	Illumina NovaSeq 6000	PAIRED	PCR	VIRAL RNA	Severe acute respiratory syndrome coronavirus 2	Homo sapiens	ILLUMINA	2020-07-17	United Kingdom	Europe	23	5333.46	7988	0.942514	159486371
ERR4638480	PRJEB37886	AMPLICON	SAMEA7358722	ERX4562233	COG-UK/CAMC-94C2CD	Illumina NovaSeq 6000	PAIRED	PCR	VIRAL RNA	Severe acute respiratory syndrome coronavirus 2	Homo sapiens	ILLUMINA	2020-07-15	United Kingdom	Europe	14	5380.41	7982	0.988162	160890367
ERR4638481	PRJEB37886	AMPLICON	SAMEA7358723	ERX4562234	COG-UK/CAMC-94B228	Illumina NovaSeq 6000	PAIRED	PCR	VIRAL RNA	Severe acute respiratory syndrome coronavirus 2	Homo sapiens	ILLUMINA	2020-07-17	United Kingdom	Europe	28	4862.89	6349	0.820085	145414851
ERR4638482	PRJEB37886	AMPLICON	SAMEA7358724	ERX4562235	COG-UK/CAMC-94B71A	Illumina NovaSeq 6000	PAIRED	PCR	VIRAL RNA	Severe acute respiratory syndrome coronavirus 2	Homo sapiens	ILLUMINA	2020-07-20	United Kingdom	Europe	22	5366.73	7990	0.953617	160481263
ERR4638483	PRJEB37886	AMPLICON	SAMEA7358725	ERX4562236	COG-UK/CAMC-94B246	Illumina NovaSeq 6000	PAIRED	PCR	VIRAL RNA	Severe acute respiratory syndrome coronavirus 2	Homo sapiens	ILLUMINA	2020-07-20	United Kingdom	Europe	19	5418	7985	0.990703	162014333
ERR4638484	PRJEB37886	AMPLICON	SAMEA7358726	ERX4562237	COG-UK/CAMC-946278	Illumina NovaSeq 6000	PAIRED	PCR	VIRAL RNA	Severe acute respiratory syndrome coronavirus 2	Homo sapiens	ILLUMINA	2020-07-15	United Kingdom	Europe	20	5068.65	7821	0.810654	151567819
ERR4638485	PRJEB37886	AMPLICON	SAMEA7358727	ERX4562238	COG-UK/CAMC-946409	Illumina NovaSeq 6000	PAIRED	PCR	VIRAL RNA	Severe acute respiratory syndrome coronavirus 2	Homo sapiens	ILLUMINA	2020-07-15	United Kingdom	Europe	24	5308.75	7992	0.944587	158747499
ERR4638486	PRJEB37886	AMPLICON	SAMEA7358728	ERX4562239	COG-UK/CAMC-94658E	Illumina NovaSeq 6000	PAIRED	PCR	VIRAL RNA	Severe acute respiratory syndrome coronavirus 2	Homo sapiens	ILLUMINA	2020-07-13	United Kingdom	Europe	17	5275.59	7995	0.926563	157755997
ERR4638487	PRJEB37886	AMPLICON	SAMEA7358729	ERX4562240	COG-UK/CAMC-9464EB	Illumina NovaSeq 6000	PAIRED	PCR	VIRAL RNA	Severe acute respiratory syndrome coronavirus 2	Homo sapiens	ILLUMINA	2020-07-12	United Kingdom	Europe	24	5291.6	7987	0.979233	158234794
ERR4638488	PRJEB37886	AMPLICON	SAMEA7358730	ERX4562241	COG-UK/CAMC-94B237	Illumina NovaSeq 6000	PAIRED	PCR	VIRAL RNA	Severe acute respiratory syndrome coronavirus 2	Homo sapiens	ILLUMINA	2020-07-16	United Kingdom	Europe	21	4891.59	6810	0.810855	146273346
ERR4638489	PRJEB37886	AMPLICON	SAMEA7358731	ERX4562242	COG-UK/CAMC-94C2FA	Illumina NovaSeq 6000	PAIRED	PCR	VIRAL RNA	Severe acute respiratory syndrome coronavirus 2	Homo sapiens	ILLUMINA	2020-07-16	United Kingdom	Europe	33	3292.27	3019	0.925191	98448601
ERR4638490	PRJEB37886	AMPLICON	SAMEA7358732	ERX4562243	COG-UK/CAMC-94C306	Illumina NovaSeq 6000	PAIRED	PCR	VIRAL RNA	Severe acute respiratory syndrome coronavirus 2	Homo sapiens	ILLUMINA	2020-07-18	United Kingdom	Europe	25	5211.14	8005	0.776143	155828804
ERR4638491	PRJEB37886	AMPLICON	SAMEA7358733	ERX4562244	COG-UK/CAMC-9462B4	Illumina NovaSeq 6000	PAIRED	PCR	VIRAL RNA	Severe acute respiratory syndrome coronavirus 2	Homo sapiens	ILLUMINA	2020-07-14	United Kingdom	Europe	19	5396.71	7989	0.983982	161377875
ERR4638492	PRJEB37886	AMPLICON	SAMEA7358734	ERX4562245	COG-UK/CAMC-946348	Illumina NovaSeq 6000	PAIRED	PCR	VIRAL RNA	Severe acute respiratory syndrome coronavirus 2	Homo sapiens	ILLUMINA	2020-07-15	United Kingdom	Europe	25	5307.98	7989	0.905528	158724409
ERR4638493	PRJEB37886	AMPLICON	SAMEA7358735	ERX4562246	COG-UK/CAMC-94C38E	Illumina NovaSeq 6000	PAIRED	PCR	VIRAL RNA	Severe acute respiratory syndrome coronavirus 2	Homo sapiens	ILLUMINA	2020-07-17	United Kingdom	Europe	23	5741.11	7965	0.997626	171676497
ERR4638494	PRJEB37886	AMPLICON	SAMEA7358736	ERX4562247	COG-UK/CAMC-94BE9D	Illumina NovaSeq 6000	PAIRED	PCR	VIRAL RNA	Severe acute respiratory syndrome coronavirus 2	Homo sapiens	ILLUMINA	2020-07-15	United Kingdom	Europe	17	5220.13	7998	0.847039	156097436
ERR4638495	PRJEB37886	AMPLICON	SAMEA7358737	ERX4562248	COG-UK/CAMC-94C324	Illumina NovaSeq 6000	PAIRED	PCR	VIRAL RNA	Severe acute respiratory syndrome coronavirus 2	Homo sapiens	ILLUMINA	2020-07-18	United Kingdom	Europe	18	5379.96	7984	0.99087	160876979
ERR4638496	PRJEB37886	AMPLICON	SAMEA7358738	ERX4562249	COG-UK/CAMC-94C3D9	Illumina NovaSeq 6000	PAIRED	PCR	VIRAL RNA	Severe acute respiratory syndrome coronavirus 2	Homo sapiens	ILLUMINA	2020-07-17	United Kingdom	Europe	24	5387.07	7990	0.98134	161089549
ERR4638497	PRJEB37886	AMPLICON	SAMEA7358739	ERX4562250	COG-UK/CAMC-94632A	Illumina NovaSeq 6000	PAIRED	PCR	VIRAL RNA	Severe acute respiratory syndrome coronavirus 2	Homo sapiens	ILLUMINA	2020-07-15	United Kingdom	Europe	24	5289.9	7922	0.993813	158183873
ERR4638498	PRJEB37886	AMPLICON	SAMEA7358740	ERX4562251	COG-UK/CAMC-9461D5	Illumina NovaSeq 6000	PAIRED	PCR	VIRAL RNA	Severe acute respiratory syndrome coronavirus 2	Homo sapiens	ILLUMINA	2020-07-17	United Kingdom	Europe	20	5206.74	8001	0.776711	155697252
ERR4638499	PRJEB37886	AMPLICON	SAMEA7358741	ERX4562252	COG-UK/CAMC-9461C6	Illumina NovaSeq 6000	PAIRED	PCR	VIRAL RNA	Severe acute respiratory syndrome coronavirus 2	Homo sapiens	ILLUMINA	2020-07-17	United Kingdom	Europe	18	5195.37	7971	0.905127	155357037
ERR4638500	PRJEB37886	AMPLICON	SAMEA7358742	ERX4562253	COG-UK/CAMC-946542	Illumina NovaSeq 6000	PAIRED	PCR	VIRAL RNA	Severe acute respiratory syndrome coronavirus 2	Homo sapiens	ILLUMINA	2020-07-15	United Kingdom	Europe	19	5186.76	7999	0.812026	155099714
ERR4638501	PRJEB37886	AMPLICON	SAMEA7358743	ERX4562254	COG-UK/CAMC-946515	Illumina NovaSeq 6000	PAIRED	PCR	VIRAL RNA	Severe acute respiratory syndrome coronavirus 2	Homo sapiens	ILLUMINA	2020-07-15	United Kingdom	Europe	22	5577.64	7970	0.997358	166788062
ERR4638502	PRJEB37886	AMPLICON	SAMEA7358744	ERX4562255	COG-UK/CAMC-94B307	Illumina NovaSeq 6000	PAIRED	PCR	VIRAL RNA	Severe acute respiratory syndrome coronavirus 2	Homo sapiens	ILLUMINA	2020-07-18	United Kingdom	Europe	19	5118.79	8000	0.78156	153067272
ERR4638503	PRJEB37886	AMPLICON	SAMEA7358745	ERX4562256	COG-UK/CAMC-94C333	Illumina NovaSeq 6000	PAIRED	PCR	VIRAL RNA	Severe acute respiratory syndrome coronavirus 2	Homo sapiens	ILLUMINA	2020-07-18	United Kingdom	Europe	21	5205.9	7982	0.886098	155672046
ERR4638504	PRJEB37886	AMPLICON	SAMEA7358746	ERX4562257	COG-UK/CAMC-94C351	Illumina NovaSeq 6000	PAIRED	PCR	VIRAL RNA	Severe acute respiratory syndrome coronavirus 2	Homo sapiens	ILLUMINA	2020-07-16	United Kingdom	Europe	96	1318.3	553	0.824399	39421232
ERR4638505	PRJEB37886	AMPLICON	SAMEA7358747	ERX4562258	COG-UK/CAMC-94BE51	Illumina NovaSeq 6000	PAIRED	PCR	VIRAL RNA	Severe acute respiratory syndrome coronavirus 2	Homo sapiens	ILLUMINA	2020-07-22	United Kingdom	Europe	18	5240.08	7977	0.936628	156694161
ERR4638506	PRJEB37886	AMPLICON	SAMEA7358748	ERX4562259	COG-UK/CAMC-946E92	Illumina NovaSeq 6000	PAIRED	PCR	VIRAL RNA	Severe acute respiratory syndrome coronavirus 2	Homo sapiens	ILLUMINA	2020-07-20	United Kingdom	Europe	28	4262.34	4259	0.879377	127456860
ERR4638507	PRJEB37886	AMPLICON	SAMEA7358749	ERX4562260	COG-UK/CAMC-947CE2	Illumina NovaSeq 6000	PAIRED	PCR	VIRAL RNA	Severe acute respiratory syndrome coronavirus 2	Homo sapiens	ILLUMINA	2020-07-20	United Kingdom	Europe	43	3577.63	2418	0.852924	106981932
ERR4638508	PRJEB37886	AMPLICON	SAMEA7358750	ERX4562261	COG-UK/CAMC-947259	Illumina NovaSeq 6000	PAIRED	PCR	VIRAL RNA	Severe acute respiratory syndrome coronavirus 2	Homo sapiens	ILLUMINA	2020-07-21	United Kingdom	Europe	28	4351.28	4532	0.892954	130116403
ERR4638509	PRJEB37886	AMPLICON	SAMEA7358751	ERX4562262	COG-UK/CAMC-946FEA	Illumina NovaSeq 6000	PAIRED	PCR	VIRAL RNA	Severe acute respiratory syndrome coronavirus 2	Homo sapiens	ILLUMINA	2020-07-20	United Kingdom	Europe	21	5179.54	7958	0.978731	154883886
ERR4638510	PRJEB37886	AMPLICON	SAMEA7358752	ERX4562263	COG-UK/CAMC-946F53	Illumina NovaSeq 6000	PAIRED	PCR	VIRAL RNA	Severe acute respiratory syndrome coronavirus 2	Homo sapiens	ILLUMINA	2020-07-20	United Kingdom	Europe	34	3717.29	2712	0.864228	111158137
ERR4638511	PRJEB37886	AMPLICON	SAMEA7358753	ERX4562264	COG-UK/CAMC-946FDB	Illumina NovaSeq 6000	PAIRED	PCR	VIRAL RNA	Severe acute respiratory syndrome coronavirus 2	Homo sapiens	ILLUMINA	2020-07-22	United Kingdom	Europe	21	5335.91	7970	0.986289	159559645
ERR4638512	PRJEB37886	AMPLICON	SAMEA7358754	ERX4562265	COG-UK/CAMC-948E36	Illumina NovaSeq 6000	PAIRED	PCR	VIRAL RNA	Severe acute respiratory syndrome coronavirus 2	Homo sapiens	ILLUMINA	2020-07-22	United Kingdom	Europe	20	5368.59	7976	0.98465	160536913
ERR4638513	PRJEB37886	AMPLICON	SAMEA7358755	ERX4562266	COG-UK/CAMC-948829	Illumina NovaSeq 6000	PAIRED	PCR	VIRAL RNA	Severe acute respiratory syndrome coronavirus 2	Homo sapiens	ILLUMINA	2020-07-20	United Kingdom	Europe	20	4913.02	6751	0.892218	146914164
ERR4638514	PRJEB37886	AMPLICON	SAMEA7358756	ERX4562267	COG-UK/CAMC-947CA6	Illumina NovaSeq 6000	PAIRED	PCR	VIRAL RNA	Severe acute respiratory syndrome coronavirus 2	Homo sapiens	ILLUMINA	2020-07-17	United Kingdom	Europe	30	4955.98	7190	0.918537	148198650
ERR4638515	PRJEB37886	AMPLICON	SAMEA7358757	ERX4562268	COG-UK/CAMC-949E44	Illumina NovaSeq 6000	PAIRED	PCR	VIRAL RNA	Severe acute respiratory syndrome coronavirus 2	Homo sapiens	ILLUMINA	2020-07-22	United Kingdom	Europe	102	426.2	70	0.474802	12744660
ERR4638516	PRJEB37886	AMPLICON	SAMEA7358758	ERX4562269	COG-UK/CAMC-9491D2	Illumina NovaSeq 6000	PAIRED	PCR	VIRAL RNA	Severe acute respiratory syndrome coronavirus 2	Homo sapiens	ILLUMINA	2020-07-17	United Kingdom	Europe	23	5270.66	7962	0.983045	157608542
ERR4638517	PRJEB37886	AMPLICON	SAMEA7358759	ERX4562270	COG-UK/CAMC-947004	Illumina NovaSeq 6000	PAIRED	PCR	VIRAL RNA	Severe acute respiratory syndrome coronavirus 2	Homo sapiens	ILLUMINA	2020-07-20	United Kingdom	Europe	24	5183.32	7954	0.955055	154996809
ERR4638518	PRJEB37886	AMPLICON	SAMEA7358760	ERX4562271	COG-UK/CAMC-947101	Illumina NovaSeq 6000	PAIRED	PCR	VIRAL RNA	Severe acute respiratory syndrome coronavirus 2	Homo sapiens	ILLUMINA	2020-07-20	United Kingdom	Europe	41	3401.42	2431	0.801625	101712712
ERR4638519	PRJEB37886	AMPLICON	SAMEA7358761	ERX4562272	COG-UK/CAMC-947AF7	Illumina NovaSeq 6000	PAIRED	PCR	VIRAL RNA	Severe acute respiratory syndrome coronavirus 2	Homo sapiens	ILLUMINA	2020-07-20	United Kingdom	Europe	21	5315.45	7965	0.980604	158947808
ERR4638520	PRJEB37886	AMPLICON	SAMEA7358762	ERX4562273	COG-UK/CAMC-946F17	Illumina NovaSeq 6000	PAIRED	PCR	VIRAL RNA	Severe acute respiratory syndrome coronavirus 2	Homo sapiens	ILLUMINA	2020-07-21	United Kingdom	Europe	27	5090.65	7856	0.960706	152225686
ERR4638521	PRJEB37886	AMPLICON	SAMEA7358763	ERX4562274	COG-UK/CAMC-946F35	Illumina NovaSeq 6000	PAIRED	PCR	VIRAL RNA	Severe acute respiratory syndrome coronavirus 2	Homo sapiens	ILLUMINA	2020-07-26	United Kingdom	Europe	30	5073.05	7911	0.94345	151699408
ERR4638522	PRJEB37886	AMPLICON	SAMEA7358764	ERX4562275	COG-UK/CAMC-949E62	Illumina NovaSeq 6000	PAIRED	PCR	VIRAL RNA	Severe acute respiratory syndrome coronavirus 2	Homo sapiens	ILLUMINA	2020-07-21	United Kingdom	Europe	24	5295.65	7973	0.986389	158355789
ERR4638523	PRJEB37886	AMPLICON	SAMEA7358765	ERX4562276	COG-UK/CAMC-947D3A	Illumina NovaSeq 6000	PAIRED	PCR	VIRAL RNA	Severe acute respiratory syndrome coronavirus 2	Homo sapiens	ILLUMINA	2020-07-17	United Kingdom	Europe	44	3471.69	2090	0.820821	103814084
ERR4638524	PRJEB37886	AMPLICON	SAMEA7358766	ERX4562277	COG-UK/CAMC-947D67	Illumina NovaSeq 6000	PAIRED	PCR	VIRAL RNA	Severe acute respiratory syndrome coronavirus 2	Homo sapiens	ILLUMINA	2020-07-20	United Kingdom	Europe	31	5022.41	7825	0.960338	150185110
ERR4638525	PRJEB37886	AMPLICON	SAMEA7358767	ERX4562278	COG-UK/CAMC-94870E	Illumina NovaSeq 6000	PAIRED	PCR	VIRAL RNA	Severe acute respiratory syndrome coronavirus 2	Homo sapiens	ILLUMINA	2020-07-18	United Kingdom	Europe	28	4932.62	6685	0.911046	147500130
ERR4638526	PRJEB37886	AMPLICON	SAMEA7358768	ERX4562279	COG-UK/CAMC-948382	Illumina NovaSeq 6000	PAIRED	PCR	VIRAL RNA	Severe acute respiratory syndrome coronavirus 2	Homo sapiens	ILLUMINA	2020-07-08	United Kingdom	Europe	25	3825.35	2827	0.814467	114389389
ERR4638527	PRJEB37886	AMPLICON	SAMEA7358769	ERX4562280	COG-UK/CAMC-94756F	Illumina NovaSeq 6000	PAIRED	PCR	VIRAL RNA	Severe acute respiratory syndrome coronavirus 2	Homo sapiens	ILLUMINA	2020-07-20	United Kingdom	Europe	60	1866.98	796	0.634518	55828288
ERR4638528	PRJEB37886	AMPLICON	SAMEA7358770	ERX4562281	COG-UK/CAMC-947383	Illumina NovaSeq 6000	PAIRED	PCR	VIRAL RNA	Severe acute respiratory syndrome coronavirus 2	Homo sapiens	ILLUMINA	2020-07-18	United Kingdom	Europe	84	996.941	180	0.548039	29811541
ERR4638529	PRJEB37886	AMPLICON	SAMEA7358771	ERX4562282	COG-UK/CAMC-947550	Illumina NovaSeq 6000	PAIRED	PCR	VIRAL RNA	Severe acute respiratory syndrome coronavirus 2	Homo sapiens	ILLUMINA	2020-07-17	United Kingdom	Europe	50	918.342	120	0.5257	27461175
ERR4638530	PRJEB37886	AMPLICON	SAMEA7358772	ERX4562283	COG-UK/CAMC-947426	Illumina NovaSeq 6000	PAIRED	PCR	VIRAL RNA	Severe acute respiratory syndrome coronavirus 2	Homo sapiens	ILLUMINA	2020-07-20	United Kingdom	Europe	42	3077.65	1928	0.711735	92031016
ERR4638531	PRJEB37886	AMPLICON	SAMEA7358773	ERX4562284	COG-UK/CAMC-947392	Illumina NovaSeq 6000	PAIRED	PCR	VIRAL RNA	Severe acute respiratory syndrome coronavirus 2	Homo sapiens	ILLUMINA	2020-07-18	United Kingdom	Europe	36	4109.66	3780	0.858743	122891210
ERR4638532	PRJEB37886	AMPLICON	SAMEA7358774	ERX4562285	COG-UK/CAMC-947480	Illumina NovaSeq 6000	PAIRED	PCR	VIRAL RNA	Severe acute respiratory syndrome coronavirus 2	Homo sapiens	ILLUMINA	2020-07-22	United Kingdom	Europe	45	3650.5	2356	0.832793	109160965
ERR4638533	PRJEB37886	AMPLICON	SAMEA7358775	ERX4562286	COG-UK/CAMC-9483BF	Illumina NovaSeq 6000	PAIRED	PCR	VIRAL RNA	Severe acute respiratory syndrome coronavirus 2	Homo sapiens	ILLUMINA	2020-07-22	United Kingdom	Europe	40	3982.2	3274	0.817644	119079837
ERR4638534	PRJEB37886	AMPLICON	SAMEA7358776	ERX4562287	COG-UK/CAMC-947EEC	Illumina NovaSeq 6000	PAIRED	PCR	VIRAL RNA	Severe acute respiratory syndrome coronavirus 2	Homo sapiens	ILLUMINA	2020-07-17	United Kingdom	Europe	26	4446.84	5262	0.8764	132973913
ERR4638535	PRJEB37886	AMPLICON	SAMEA7358777	ERX4562288	COG-UK/CAMC-949846	Illumina NovaSeq 6000	PAIRED	PCR	VIRAL RNA	Severe acute respiratory syndrome coronavirus 2	Homo sapiens	ILLUMINA	2020-07-20	United Kingdom	Europe	96	565.713	93	0.493897	16916524
ERR4638536	PRJEB37886	AMPLICON	SAMEA7358778	ERX4562289	COG-UK/CAMC-947471	Illumina NovaSeq 6000	PAIRED	PCR	VIRAL RNA	Severe acute respiratory syndrome coronavirus 2	Homo sapiens	ILLUMINA	2020-07-24	United Kingdom	Europe	23	5456.23	7968	0.99087	163157723
ERR4638537	PRJEB37886	AMPLICON	SAMEA7358779	ERX4562290	COG-UK/CAMC-94720E	Illumina NovaSeq 6000	PAIRED	PCR	VIRAL RNA	Severe acute respiratory syndrome coronavirus 2	Homo sapiens	ILLUMINA	2020-07-21	United Kingdom	Europe	55	612.193	74	0.487576	18306413
ERR4638538	PRJEB37886	AMPLICON	SAMEA7358780	ERX4562291	COG-UK/CAMC-9473DE	Illumina NovaSeq 6000	PAIRED	PCR	VIRAL RNA	Severe acute respiratory syndrome coronavirus 2	Homo sapiens	ILLUMINA	2020-07-21	United Kingdom	Europe	21	4991.59	7026	0.936093	149263611
ERR4638539	PRJEB37886	AMPLICON	SAMEA7358781	ERX4562292	COG-UK/CAMC-9470D7	Illumina NovaSeq 6000	PAIRED	PCR	VIRAL RNA	Severe acute respiratory syndrome coronavirus 2	Homo sapiens	ILLUMINA	2020-07-21	United Kingdom	Europe	25	5151.17	7952	0.969802	154035583
ERR4638540	PRJEB37886	AMPLICON	SAMEA7358782	ERX4562293	COG-UK/CAMC-94867A	Illumina NovaSeq 6000	PAIRED	PCR	VIRAL RNA	Severe acute respiratory syndrome coronavirus 2	Homo sapiens	ILLUMINA	2020-07-21	United Kingdom	Europe	29	5317.95	7966	0.982945	159022654
ERR4638541	PRJEB37886	AMPLICON	SAMEA7358783	ERX4562294	COG-UK/CAMC-949EBD	Illumina NovaSeq 6000	PAIRED	PCR	VIRAL RNA	Severe acute respiratory syndrome coronavirus 2	Homo sapiens	ILLUMINA	2020-07-21	United Kingdom	Europe	22	5416.68	7969	0.988229	161974931
ERR4638542	PRJEB37886	AMPLICON	SAMEA7358784	ERX4562295	COG-UK/CAMC-9471C5	Illumina NovaSeq 6000	PAIRED	PCR	VIRAL RNA	Severe acute respiratory syndrome coronavirus 2	Homo sapiens	ILLUMINA	2020-07-21	United Kingdom	Europe	45	3681.33	2722	0.811223	110082727
ERR4638543	PRJEB37886	AMPLICON	SAMEA7358785	ERX4562296	COG-UK/CAMC-9472D1	Illumina NovaSeq 6000	PAIRED	PCR	VIRAL RNA	Severe acute respiratory syndrome coronavirus 2	Homo sapiens	ILLUMINA	2020-07-21	United Kingdom	Europe	22	5037.74	7375	0.933117	150643658
ERR4638544	PRJEB37886	AMPLICON	SAMEA7358786	ERX4562297	COG-UK/CAMC-94724A	Illumina NovaSeq 6000	PAIRED	PCR	VIRAL RNA	Severe acute respiratory syndrome coronavirus 2	Homo sapiens	ILLUMINA	2020-07-21	United Kingdom	Europe	76	286.979	34	0.348661	8581530
ERR4638545	PRJEB37886	AMPLICON	SAMEA7358787	ERX4562298	COG-UK/CAMC-9472FF	Illumina NovaSeq 6000	PAIRED	PCR	VIRAL RNA	Severe acute respiratory syndrome coronavirus 2	Homo sapiens	ILLUMINA	2020-07-16	United Kingdom	Europe	36	4139.33	4058	0.863759	123778362
ERR4638546	PRJEB37886	AMPLICON	SAMEA7358788	ERX4562299	COG-UK/CAMC-948FCA	Illumina NovaSeq 6000	PAIRED	PCR	VIRAL RNA	Severe acute respiratory syndrome coronavirus 2	Homo sapiens	ILLUMINA	2020-07-21	United Kingdom	Europe	28	4513.16	4875	0.858141	134956944
ERR4638547	PRJEB37886	AMPLICON	SAMEA7358789	ERX4562300	COG-UK/CAMC-949372	Illumina NovaSeq 6000	PAIRED	PCR	VIRAL RNA	Severe acute respiratory syndrome coronavirus 2	Homo sapiens	ILLUMINA	2020-07-25	United Kingdom	Europe	26	4993.24	7514	0.907936	149312981
ERR4638548	PRJEB37886	AMPLICON	SAMEA7358790	ERX4562301	COG-UK/CAMC-949381	Illumina NovaSeq 6000	PAIRED	PCR	VIRAL RNA	Severe acute respiratory syndrome coronavirus 2	Homo sapiens	ILLUMINA	2020-07-25	United Kingdom	Europe	65	457.706	38	0.39374	13686784
ERR4638549	PRJEB37886	AMPLICON	SAMEA7358791	ERX4562302	COG-UK/CAMC-949390	Illumina NovaSeq 6000	PAIRED	PCR	VIRAL RNA	Severe acute respiratory syndrome coronavirus 2	Homo sapiens	ILLUMINA	2020-07-23	United Kingdom	Europe	33	4829.13	6280	0.891148	144405467
ERR4638550	PRJEB37886	AMPLICON	SAMEA7358792	ERX4562303	COG-UK/CAMC-946F71	Illumina NovaSeq 6000	PAIRED	PCR	VIRAL RNA	Severe acute respiratory syndrome coronavirus 2	Homo sapiens	ILLUMINA	2020-07-15	United Kingdom	Europe	26	5027.64	7832	0.950975	150341569
ERR4638551	PRJEB37886	AMPLICON	SAMEA7358793	ERX4562304	COG-UK/CAMC-94759C	Illumina NovaSeq 6000	PAIRED	PCR	VIRAL RNA	Severe acute respiratory syndrome coronavirus 2	Homo sapiens	ILLUMINA	2020-07-20	United Kingdom	Europe	24	5014.13	7710	0.909574	149937422
ERR4638552	PRJEB37886	AMPLICON	SAMEA7358794	ERX4562305	COG-UK/CAMC-948DC0	Illumina NovaSeq 6000	PAIRED	PCR	VIRAL RNA	Severe acute respiratory syndrome coronavirus 2	Homo sapiens	ILLUMINA	2020-07-30	United Kingdom	Europe	28	4549.83	5471	0.867371	136053478
ERR4638553	PRJEB37886	AMPLICON	SAMEA7358795	ERX4562306	COG-UK/CAMC-94816A	Illumina NovaSeq 6000	PAIRED	PCR	VIRAL RNA	Severe acute respiratory syndrome coronavirus 2	Homo sapiens	ILLUMINA	2020-07-17	United Kingdom	Europe	26	4283.88	4510	0.861519	128100729
ERR4638554	PRJEB37886	AMPLICON	SAMEA7358796	ERX4562307	COG-UK/CAMC-948EAF	Illumina NovaSeq 6000	PAIRED	PCR	VIRAL RNA	Severe acute respiratory syndrome coronavirus 2	Homo sapiens	ILLUMINA	2020-07-27	United Kingdom	Europe	49	216.242	19	0.29589	6466275
ERR4638555	PRJEB37886	AMPLICON	SAMEA7358797	ERX4562308	COG-UK/CAMC-947CC4	Illumina NovaSeq 6000	PAIRED	PCR	VIRAL RNA	Severe acute respiratory syndrome coronavirus 2	Homo sapiens	ILLUMINA	2020-07-18	United Kingdom	Europe	36	3811.39	2917	0.853192	113972008
ERR4638556	PRJEB37886	AMPLICON	SAMEA7358798	ERX4562309	COG-UK/CAMC-947A33	Illumina NovaSeq 6000	PAIRED	PCR	VIRAL RNA	Severe acute respiratory syndrome coronavirus 2	Homo sapiens	ILLUMINA	2020-07-20	United Kingdom	Europe	30	4387.81	4586	0.877337	131208752
ERR4638557	PRJEB37886	AMPLICON	SAMEA7358799	ERX4562310	COG-UK/CAMC-947E0A	Illumina NovaSeq 6000	PAIRED	PCR	VIRAL RNA	Severe acute respiratory syndrome coronavirus 2	Homo sapiens	ILLUMINA	2020-07-20	United Kingdom	Europe	50	3451.15	2035	0.810654	103199836
ERR4638558	PRJEB37886	AMPLICON	SAMEA7358800	ERX4562311	COG-UK/CAMC-947945	Illumina NovaSeq 6000	PAIRED	PCR	VIRAL RNA	Severe acute respiratory syndrome coronavirus 2	Homo sapiens	ILLUMINA	2020-07-22	United Kingdom	Europe	53	2780.06	1161	0.604153	83132268
ERR4638559	PRJEB37886	AMPLICON	SAMEA7358801	ERX4562312	COG-UK/CAMC-94764E	Illumina NovaSeq 6000	PAIRED	PCR	VIRAL RNA	Severe acute respiratory syndrome coronavirus 2	Homo sapiens	ILLUMINA	2020-07-17	United Kingdom	Europe	49	1563.63	466	0.597131	46757360
ERR4638560	PRJEB37886	AMPLICON	SAMEA7358802	ERX4562313	COG-UK/CAMC-94763F	Illumina NovaSeq 6000	PAIRED	PCR	VIRAL RNA	Severe acute respiratory syndrome coronavirus 2	Homo sapiens	ILLUMINA	2020-07-17	United Kingdom	Europe	20	5207.97	7952	0.970103	155734021
ERR4638561	PRJEB37886	AMPLICON	SAMEA7358803	ERX4562314	COG-UK/CAMC-94AD64	Illumina NovaSeq 6000	PAIRED	PCR	VIRAL RNA	Severe acute respiratory syndrome coronavirus 2	Homo sapiens	ILLUMINA	2020-07-25	United Kingdom	Europe	47	166.018	16	0.281544	4964440
ERR4638562	PRJEB37886	AMPLICON	SAMEA7358804	ERX4562315	COG-UK/CAMC-94AE07	Illumina NovaSeq 6000	PAIRED	PCR	VIRAL RNA	Severe acute respiratory syndrome coronavirus 2	Homo sapiens	ILLUMINA	2020-07-26	United Kingdom	Europe	60	1061.35	271	0.557001	31737432
ERR4638563	PRJEB37886	AMPLICON	SAMEA7358805	ERX4562316	COG-UK/CAMC-94AD91	Illumina NovaSeq 6000	PAIRED	PCR	VIRAL RNA	Severe acute respiratory syndrome coronavirus 2	Homo sapiens	ILLUMINA	2020-07-27	United Kingdom	Europe	46	187.465	17	0.318363	5605767
ERR4638564	PRJEB37886	AMPLICON	SAMEA7358806	ERX4562317	COG-UK/CAMC-94804F	Illumina NovaSeq 6000	PAIRED	PCR	VIRAL RNA	Severe acute respiratory syndrome coronavirus 2	Homo sapiens	ILLUMINA	2020-07-12	United Kingdom	Europe	92	505.01	113	0.517975	15101310
ERR4638565	PRJEB37886	AMPLICON	SAMEA7358807	ERX4562318	COG-UK/CAMC-948030	Illumina NovaSeq 6000	PAIRED	PCR	VIRAL RNA	Severe acute respiratory syndrome coronavirus 2	Homo sapiens	ILLUMINA	2020-07-20	United Kingdom	Europe	42	3718.93	2738	0.826673	111207039
ERR4638566	PRJEB37886	AMPLICON	SAMEA7358808	ERX4562319	COG-UK/CAMC-94ADFB	Illumina NovaSeq 6000	PAIRED	PCR	VIRAL RNA	Severe acute respiratory syndrome coronavirus 2	Homo sapiens	ILLUMINA	2020-07-25	United Kingdom	Europe	46	1889.67	731	0.659666	56506778
ERR4638567	PRJEB37886	AMPLICON	SAMEA7358809	ERX4562320	COG-UK/CAMC-9493DC	Illumina NovaSeq 6000	PAIRED	PCR	VIRAL RNA	Severe acute respiratory syndrome coronavirus 2	Homo sapiens	ILLUMINA	2020-07-15	United Kingdom	Europe	68	324.213	43	0.381467	9694939
ERR4638568	PRJEB37886	AMPLICON	SAMEA7358810	ERX4562321	COG-UK/CAMC-94AD82	Illumina NovaSeq 6000	PAIRED	PCR	VIRAL RNA	Severe acute respiratory syndrome coronavirus 2	Homo sapiens	ILLUMINA	2020-07-24	United Kingdom	Europe	32	307.653	16	0.377822	9199754
ERR4638569	PRJEB37886	AMPLICON	SAMEA7358811	ERX4562322	COG-UK/CAMC-94AE61	Illumina NovaSeq 6000	PAIRED	PCR	VIRAL RNA	Severe acute respiratory syndrome coronavirus 2	Homo sapiens	ILLUMINA	2020-07-26	United Kingdom	Europe	42	162.731	15	0.289837	4866132
ERR4638570	PRJEB37886	AMPLICON	SAMEA7358812	ERX4562323	COG-UK/CAMC-94AE25	Illumina NovaSeq 6000	PAIRED	PCR	VIRAL RNA	Severe acute respiratory syndrome coronavirus 2	Homo sapiens	ILLUMINA	2020-07-27	United Kingdom	Europe	46	475.705	90	0.470321	14225004
ERR4638571	PRJEB37886	AMPLICON	SAMEA7358813	ERX4562324	COG-UK/CAMC-94ADDD	Illumina NovaSeq 6000	PAIRED	PCR	VIRAL RNA	Severe acute respiratory syndrome coronavirus 2	Homo sapiens	ILLUMINA	2020-07-24	United Kingdom	Europe	61	709.512	90	0.479651	21216531
ERR4638572	PRJEB37886	AMPLICON	SAMEA7358814	ERX4562325	COG-UK/CAMC-94AD73	Illumina NovaSeq 6000	PAIRED	PCR	VIRAL RNA	Severe acute respiratory syndrome coronavirus 2	Homo sapiens	ILLUMINA	2020-07-24	United Kingdom	Europe	34	183.391	13	0.279236	5483948
ERR4638573	PRJEB37886	AMPLICON	SAMEA7358815	ERX4562326	COG-UK/CAMC-947C3D	Illumina NovaSeq 6000	PAIRED	PCR	VIRAL RNA	Severe acute respiratory syndrome coronavirus 2	Homo sapiens	ILLUMINA	2020-07-18	United Kingdom	Europe	40	273.079	22	0.325151	8165876
ERR4638574	PRJEB37886	AMPLICON	SAMEA7358816	ERX4562327	COG-UK/CAMC-947C79	Illumina NovaSeq 6000	PAIRED	PCR	VIRAL RNA	Severe acute respiratory syndrome coronavirus 2	Homo sapiens	ILLUMINA	2020-07-21	United Kingdom	Europe	49	2017.44	759	0.66612	60327591
ERR4638575	PRJEB37886	AMPLICON	SAMEA7358817	ERX4562328	COG-UK/CAMC-947A7F	Illumina NovaSeq 6000	PAIRED	PCR	VIRAL RNA	Severe acute respiratory syndrome coronavirus 2	Homo sapiens	ILLUMINA	2020-07-20	United Kingdom	Europe	22	5315.86	7957	0.984483	158960172
ERR4638576	PRJEB37886	AMPLICON	SAMEA7358818	ERX4562329	COG-UK/CAMC-9495C7	Illumina NovaSeq 6000	PAIRED	PCR	VIRAL RNA	Severe acute respiratory syndrome coronavirus 2	Homo sapiens	ILLUMINA	2020-07-18	United Kingdom	Europe	51	3189.49	1895	0.810119	95375279
ERR4638577	PRJEB37886	AMPLICON	SAMEA7358819	ERX4562330	COG-UK/CAMC-94ADCE	Illumina NovaSeq 6000	PAIRED	PCR	VIRAL RNA	Severe acute respiratory syndrome coronavirus 2	Homo sapiens	ILLUMINA	2020-07-24	United Kingdom	Europe	48	779.663	109	0.52269	23314270
ERR4638578	PRJEB37886	AMPLICON	SAMEA7358820	ERX4562331	COG-UK/CAMC-949794	Illumina NovaSeq 6000	PAIRED	PCR	VIRAL RNA	Severe acute respiratory syndrome coronavirus 2	Homo sapiens	ILLUMINA	2020-07-19	United Kingdom	Europe	62	658.231	209	0.543491	19683082
ERR4638579	PRJEB37886	AMPLICON	SAMEA7358821	ERX4562332	COG-UK/CAMC-948179	Illumina NovaSeq 6000	PAIRED	PCR	VIRAL RNA	Severe acute respiratory syndrome coronavirus 2	Homo sapiens	ILLUMINA	2020-07-21	United Kingdom	Europe	51	2445.33	1066	0.718925	73122781
ERR4638580	PRJEB37886	AMPLICON	SAMEA7358822	ERX4562333	COG-UK/CAMC-94ADBF	Illumina NovaSeq 6000	PAIRED	PCR	VIRAL RNA	Severe acute respiratory syndrome coronavirus 2	Homo sapiens	ILLUMINA	2020-07-26	United Kingdom	Europe	45	568.884	73	0.437515	17011325
ERR4638581	PRJEB37886	AMPLICON	SAMEA7358823	ERX4562334	COG-UK/CAMC-94AE52	Illumina NovaSeq 6000	PAIRED	PCR	VIRAL RNA	Severe acute respiratory syndrome coronavirus 2	Homo sapiens	ILLUMINA	2020-07-22	United Kingdom	Europe	47	158.786	12	0.28355	4748178
ERR4638582	PRJEB37886	AMPLICON	SAMEA7358824	ERX4562335	COG-UK/CAMC-948F33	Illumina NovaSeq 6000	PAIRED	PCR	VIRAL RNA	Severe acute respiratory syndrome coronavirus 2	Homo sapiens	ILLUMINA	2020-07-23	United Kingdom	Europe	25	5503.45	7973	0.992342	164569810
ERR4638583	PRJEB37886	AMPLICON	SAMEA7358825	ERX4562336	COG-UK/CAMC-947875	Illumina NovaSeq 6000	PAIRED	PCR	VIRAL RNA	Severe acute respiratory syndrome coronavirus 2	Homo sapiens	ILLUMINA	2020-07-13	United Kingdom	Europe	17	4809.89	6154	0.87727	143829999
ERR4638584	PRJEB37886	AMPLICON	SAMEA7358826	ERX4562337	COG-UK/CAMC-947A60	Illumina NovaSeq 6000	PAIRED	PCR	VIRAL RNA	Severe acute respiratory syndrome coronavirus 2	Homo sapiens	ILLUMINA	2020-07-21	United Kingdom	Europe	28	5025.56	7776	0.913754	150279427
ERR4638585	PRJEB37886	AMPLICON	SAMEA7358827	ERX4562338	COG-UK/CAMC-9479AF	Illumina NovaSeq 6000	PAIRED	PCR	VIRAL RNA	Severe acute respiratory syndrome coronavirus 2	Homo sapiens	ILLUMINA	2020-07-20	United Kingdom	Europe	23	5500.73	7972	0.991606	164488243
ERR4638586	PRJEB37886	AMPLICON	SAMEA7358828	ERX4562339	COG-UK/CAMC-9481A6	Illumina NovaSeq 6000	PAIRED	PCR	VIRAL RNA	Severe acute respiratory syndrome coronavirus 2	Homo sapiens	ILLUMINA	2020-07-21	United Kingdom	Europe	34	3716.68	2915	0.852055	111139962
ERR4638587	PRJEB37886	AMPLICON	SAMEA7358829	ERX4562340	COG-UK/CAMC-94AC49	Illumina NovaSeq 6000	PAIRED	PCR	VIRAL RNA	Severe acute respiratory syndrome coronavirus 2	Homo sapiens	ILLUMINA	2020-07-30	United Kingdom	Europe	33	4448.4	5103	0.875464	133020602
ERR4638588	PRJEB37886	AMPLICON	SAMEA7358830	ERX4562341	COG-UK/CAMC-94AC3A	Illumina NovaSeq 6000	PAIRED	PCR	VIRAL RNA	Severe acute respiratory syndrome coronavirus 2	Homo sapiens	ILLUMINA	2020-07-27	United Kingdom	Europe	40	3140.62	1965	0.830385	93914068
ERR4638589	PRJEB37886	AMPLICON	SAMEA7358831	ERX4562342	COG-UK/CAMC-94822B	Illumina NovaSeq 6000	PAIRED	PCR	VIRAL RNA	Severe acute respiratory syndrome coronavirus 2	Homo sapiens	ILLUMINA	2020-07-21	United Kingdom	Europe	20	4863.34	6542	0.910343	145428583
ERR4638590	PRJEB37886	AMPLICON	SAMEA7358832	ERX4562343	COG-UK/CAMC-9475E7	Illumina NovaSeq 6000	PAIRED	PCR	VIRAL RNA	Severe acute respiratory syndrome coronavirus 2	Homo sapiens	ILLUMINA	2020-07-20	United Kingdom	Europe	28	5003.47	7754	0.927465	149618790
ERR4638591	PRJEB37886	AMPLICON	SAMEA7358833	ERX4562344	COG-UK/CAMC-94773C	Illumina NovaSeq 6000	PAIRED	PCR	VIRAL RNA	Severe acute respiratory syndrome coronavirus 2	Homo sapiens	ILLUMINA	2020-07-20	United Kingdom	Europe	46	275.391	18	0.314283	8235017
ERR4638592	PRJEB37886	AMPLICON	SAMEA7358834	ERX4562345	COG-UK/CAMC-94774B	Illumina NovaSeq 6000	PAIRED	PCR	VIRAL RNA	Severe acute respiratory syndrome coronavirus 2	Homo sapiens	ILLUMINA	2020-07-22	United Kingdom	Europe	24	4813.07	6096	0.902919	143925210
ERR4638593	PRJEB37886	AMPLICON	SAMEA7358835	ERX4562346	COG-UK/CAMC-94AB97	Illumina NovaSeq 6000	PAIRED	PCR	VIRAL RNA	Severe acute respiratory syndrome coronavirus 2	Homo sapiens	ILLUMINA	2020-07-24	United Kingdom	Europe	99	1097.65	312	0.58031	32822912
ERR4638594	PRJEB37886	AMPLICON	SAMEA7358836	ERX4562347	COG-UK/CAMC-949E08	Illumina NovaSeq 6000	PAIRED	PCR	VIRAL RNA	Severe acute respiratory syndrome coronavirus 2	Homo sapiens	ILLUMINA	2020-07-22	United Kingdom	Europe	26	5167.4	7956	0.966726	154520848
ERR4638595	PRJEB37886	AMPLICON	SAMEA7358837	ERX4562348	COG-UK/CAMC-9490B7	Illumina NovaSeq 6000	PAIRED	PCR	VIRAL RNA	Severe acute respiratory syndrome coronavirus 2	Homo sapiens	ILLUMINA	2020-07-27	United Kingdom	Europe	28	4549.73	4864	0.876835	136050428
ERR4638596	PRJEB37886	AMPLICON	SAMEA7358838	ERX4562349	COG-UK/CAMC-9490E4	Illumina NovaSeq 6000	PAIRED	PCR	VIRAL RNA	Severe acute respiratory syndrome coronavirus 2	Homo sapiens	ILLUMINA	2020-07-25	United Kingdom	Europe	25	3843.89	3019	0.88038	114943963
ERR4638597	PRJEB37886	AMPLICON	SAMEA7358839	ERX4562350	COG-UK/ALDP-91D6AB	Illumina NovaSeq 6000	PAIRED	PCR	VIRAL RNA	Severe acute respiratory syndrome coronavirus 2	Homo sapiens	ILLUMINA	2020-06-23	United Kingdom	Europe	55	2176.59	349	0.550045	65086427
ERR4638598	PRJEB37886	AMPLICON	SAMEA7358840	ERX4562351	COG-UK/ALDP-8CADA9	Illumina NovaSeq 6000	PAIRED	PCR	VIRAL RNA	Severe acute respiratory syndrome coronavirus 2	Homo sapiens	ILLUMINA	2020-06-27	United Kingdom	Europe	36	3984.49	3747	0.846403	119148226
ERR4638599	PRJEB37886	AMPLICON	SAMEA7358841	ERX4562352	COG-UK/ALDP-91D720	Illumina NovaSeq 6000	PAIRED	PCR	VIRAL RNA	Severe acute respiratory syndrome coronavirus 2	Homo sapiens	ILLUMINA	2020-06-23	United Kingdom	Europe	20	4447.32	4867	0.868943	132988221
ERR4638600	PRJEB37886	AMPLICON	SAMEA7358842	ERX4562353	COG-UK/ALDP-8CB081	Illumina NovaSeq 6000	PAIRED	PCR	VIRAL RNA	Severe acute respiratory syndrome coronavirus 2	Homo sapiens	ILLUMINA	2020-06-27	United Kingdom	Europe	48	2370.98	494	0.597565	70899525
ERR4638601	PRJEB37886	AMPLICON	SAMEA7358843	ERX4562354	COG-UK/ALDP-91D80F	Illumina NovaSeq 6000	PAIRED	PCR	VIRAL RNA	Severe acute respiratory syndrome coronavirus 2	Homo sapiens	ILLUMINA	2020-06-23	United Kingdom	Europe	34	3735.5	2791	0.789285	111702719
ERR4638602	PRJEB37886	AMPLICON	SAMEA7358844	ERX4562355	COG-UK/ALDP-8CAEA6	Illumina NovaSeq 6000	PAIRED	PCR	VIRAL RNA	Severe acute respiratory syndrome coronavirus 2	Homo sapiens	ILLUMINA	2020-06-27	United Kingdom	Europe	38	2705.19	942	0.611577	80893331
ERR4638603	PRJEB37886	AMPLICON	SAMEA7358845	ERX4562356	COG-UK/ALDP-91D77B	Illumina NovaSeq 6000	PAIRED	PCR	VIRAL RNA	Severe acute respiratory syndrome coronavirus 2	Homo sapiens	ILLUMINA	2020-06-23	United Kingdom	Europe	33	835.289	46	0.452363	24977657
ERR4638604	PRJEB37886	AMPLICON	SAMEA7358846	ERX4562357	COG-UK/ALDP-8CABBE	Illumina NovaSeq 6000	PAIRED	PCR	VIRAL RNA	Severe acute respiratory syndrome coronavirus 2	Homo sapiens	ILLUMINA	2020-06-27	United Kingdom	Europe	25	4018.85	3648	0.826807	120175563
ERR4638605	PRJEB37886	AMPLICON	SAMEA7358847	ERX4562358	COG-UK/ALDP-912688	Illumina NovaSeq 6000	PAIRED	PCR	VIRAL RNA	Severe acute respiratory syndrome coronavirus 2	Homo sapiens	ILLUMINA	2020-06-22	United Kingdom	Europe	44	3860.84	3167	0.813865	115450683
ERR4638606	PRJEB37886	AMPLICON	SAMEA7358848	ERX4562359	COG-UK/ALDP-8EB522	Illumina NovaSeq 6000	PAIRED	PCR	VIRAL RNA	Severe acute respiratory syndrome coronavirus 2	Homo sapiens	ILLUMINA	2020-06-25	United Kingdom	Europe	19	4289.23	4361	0.835903	128260778
ERR4638607	PRJEB37886	AMPLICON	SAMEA7358849	ERX4562360	COG-UK/ALDP-8F7602	Illumina NovaSeq 6000	PAIRED	PCR	VIRAL RNA	Severe acute respiratory syndrome coronavirus 2	Homo sapiens	ILLUMINA	2020-06-24	United Kingdom	Europe	29	4547.86	5234	0.864562	135994632
ERR4638608	PRJEB37886	AMPLICON	SAMEA7358850	ERX4562361	COG-UK/ALDP-8EB80B	Illumina NovaSeq 6000	PAIRED	PCR	VIRAL RNA	Severe acute respiratory syndrome coronavirus 2	Homo sapiens	ILLUMINA	2020-06-25	United Kingdom	Europe	35	2778.44	1286	0.69993	83083662
ERR4638609	PRJEB37886	AMPLICON	SAMEA7358851	ERX4562362	COG-UK/ALDP-8F7857	Illumina NovaSeq 6000	PAIRED	PCR	VIRAL RNA	Severe acute respiratory syndrome coronavirus 2	Homo sapiens	ILLUMINA	2020-06-24	United Kingdom	Europe	58	390.195	44	0.417182	11667987
ERR4638610	PRJEB37886	AMPLICON	SAMEA7358852	ERX4562363	COG-UK/ALDP-8EB8ED	Illumina NovaSeq 6000	PAIRED	PCR	VIRAL RNA	Severe acute respiratory syndrome coronavirus 2	Homo sapiens	ILLUMINA	2020-06-25	United Kingdom	Europe	36	2982.51	1499	0.662041	89185941
ERR4638611	PRJEB37886	AMPLICON	SAMEA7358853	ERX4562364	COG-UK/ALDP-8F7918	Illumina NovaSeq 6000	PAIRED	PCR	VIRAL RNA	Severe acute respiratory syndrome coronavirus 2	Homo sapiens	ILLUMINA	2020-06-24	United Kingdom	Europe	30	4378.29	4752	0.854262	130924100
ERR4638612	PRJEB37886	AMPLICON	SAMEA7358854	ERX4562365	COG-UK/ALDP-8EBB6C	Illumina NovaSeq 6000	PAIRED	PCR	VIRAL RNA	Severe acute respiratory syndrome coronavirus 2	Homo sapiens	ILLUMINA	2020-06-25	United Kingdom	Europe	43	3766.48	3162	0.735578	112629031
ERR4638613	PRJEB37886	AMPLICON	SAMEA7358855	ERX4562366	COG-UK/ALDP-8F79EB	Illumina NovaSeq 6000	PAIRED	PCR	VIRAL RNA	Severe acute respiratory syndrome coronavirus 2	Homo sapiens	ILLUMINA	2020-06-24	United Kingdom	Europe	27	4497.6	5060	0.843527	134491720
ERR4638614	PRJEB37886	AMPLICON	SAMEA7358856	ERX4562367	COG-UK/ALDP-8E8A53	Illumina NovaSeq 6000	PAIRED	PCR	VIRAL RNA	Severe acute respiratory syndrome coronavirus 2	Homo sapiens	ILLUMINA	2020-06-25	United Kingdom	Europe	39	3349.76	1972	0.659098	100167999
ERR4638615	PRJEB37886	AMPLICON	SAMEA7358857	ERX4562368	COG-UK/ALDP-8F766C	Illumina NovaSeq 6000	PAIRED	PCR	VIRAL RNA	Severe acute respiratory syndrome coronavirus 2	Homo sapiens	ILLUMINA	2020-06-24	United Kingdom	Europe	14	4590	5069	0.895027	137254774
ERR4638616	PRJEB37886	AMPLICON	SAMEA7358858	ERX4562369	COG-UK/ALDP-8F77E1	Illumina NovaSeq 6000	PAIRED	PCR	VIRAL RNA	Severe acute respiratory syndrome coronavirus 2	Homo sapiens	ILLUMINA	2020-06-24	United Kingdom	Europe	35	226.188	13	0.355683	6763710
ERR4638617	PRJEB37886	AMPLICON	SAMEA7358859	ERX4562370	COG-UK/ALDP-8EE2A0	Illumina NovaSeq 6000	PAIRED	PCR	VIRAL RNA	Severe acute respiratory syndrome coronavirus 2	Homo sapiens	ILLUMINA	2020-06-23	United Kingdom	Europe	68	1596.99	171	0.554292	47754724
ERR4638618	PRJEB37886	AMPLICON	SAMEA7358860	ERX4562371	COG-UK/ALDP-911D75	Illumina NovaSeq 6000	PAIRED	PCR	VIRAL RNA	Severe acute respiratory syndrome coronavirus 2	Homo sapiens	ILLUMINA	2020-06-22	United Kingdom	Europe	47	3394.29	2001	0.648196	101499356
ERR4638619	PRJEB37886	AMPLICON	SAMEA7358861	ERX4562372	COG-UK/ALDP-8CB045	Illumina NovaSeq 6000	PAIRED	PCR	VIRAL RNA	Severe acute respiratory syndrome coronavirus 2	Homo sapiens	ILLUMINA	2020-06-27	United Kingdom	Europe	49	208.792	18	0.342507	6243494
ERR4638620	PRJEB37886	AMPLICON	SAMEA7358862	ERX4562373	COG-UK/ALDP-911E45	Illumina NovaSeq 6000	PAIRED	PCR	VIRAL RNA	Severe acute respiratory syndrome coronavirus 2	Homo sapiens	ILLUMINA	2020-06-22	United Kingdom	Europe	35	2529.05	1140	0.612882	75626164
ERR4638621	PRJEB37886	AMPLICON	SAMEA7358863	ERX4562374	COG-UK/ALDP-8CB0FA	Illumina NovaSeq 6000	PAIRED	PCR	VIRAL RNA	Severe acute respiratory syndrome coronavirus 2	Homo sapiens	ILLUMINA	2020-06-27	United Kingdom	Europe	44	558.947	71	0.479082	16714179
ERR4638622	PRJEB37886	AMPLICON	SAMEA7358864	ERX4562375	COG-UK/ALDP-8CAD7C	Illumina NovaSeq 6000	PAIRED	PCR	VIRAL RNA	Severe acute respiratory syndrome coronavirus 2	Homo sapiens	ILLUMINA	2020-06-27	United Kingdom	Europe	36	2605.57	976	0.605224	77914464
ERR4638623	PRJEB37886	AMPLICON	SAMEA7358865	ERX4562376	COG-UK/ALDP-8BD161	Illumina NovaSeq 6000	PAIRED	PCR	VIRAL RNA	Severe acute respiratory syndrome coronavirus 2	Homo sapiens	ILLUMINA	2020-06-27	United Kingdom	Europe	28	4209.03	4077	0.836973	125862764
ERR4638624	PRJEB37886	AMPLICON	SAMEA7358866	ERX4562377	COG-UK/ALDP-90AFD3	Illumina NovaSeq 6000	PAIRED	PCR	VIRAL RNA	Severe acute respiratory syndrome coronavirus 2	Homo sapiens	ILLUMINA	2020-06-22	United Kingdom	Europe	44	3579.13	2455	0.721332	107026835
ERR4638625	PRJEB37886	AMPLICON	SAMEA7358867	ERX4562378	COG-UK/ALDP-8BD240	Illumina NovaSeq 6000	PAIRED	PCR	VIRAL RNA	Severe acute respiratory syndrome coronavirus 2	Homo sapiens	ILLUMINA	2020-06-27	United Kingdom	Europe	24	4304.01	4479	0.825001	128702918
ERR4638626	PRJEB37886	AMPLICON	SAMEA7358868	ERX4562379	COG-UK/ALDP-90B0A2	Illumina NovaSeq 6000	PAIRED	PCR	VIRAL RNA	Severe acute respiratory syndrome coronavirus 2	Homo sapiens	ILLUMINA	2020-06-21	United Kingdom	Europe	29	4525.05	5144	0.869043	135312445
ERR4638627	PRJEB37886	AMPLICON	SAMEA7358869	ERX4562380	COG-UK/ALDP-90B224	Illumina NovaSeq 6000	PAIRED	PCR	VIRAL RNA	Severe acute respiratory syndrome coronavirus 2	Homo sapiens	ILLUMINA	2020-06-22	United Kingdom	Europe	55	3736	3076	0.727285	111717618
ERR4638628	PRJEB37886	AMPLICON	SAMEA7358870	ERX4562381	COG-UK/ALDP-8CB634	Illumina NovaSeq 6000	PAIRED	PCR	VIRAL RNA	Severe acute respiratory syndrome coronavirus 2	Homo sapiens	ILLUMINA	2020-06-27	United Kingdom	Europe	32	1806.62	309	0.552185	54023321
ERR4638629	PRJEB37886	AMPLICON	SAMEA7358871	ERX4562382	COG-UK/ALDP-90B127	Illumina NovaSeq 6000	PAIRED	PCR	VIRAL RNA	Severe acute respiratory syndrome coronavirus 2	Homo sapiens	ILLUMINA	2020-06-22	United Kingdom	Europe	44	3917.27	3378	0.802996	117138022
ERR4638630	PRJEB37886	AMPLICON	SAMEA7358872	ERX4562383	COG-UK/ALDP-8CB50A	Illumina NovaSeq 6000	PAIRED	PCR	VIRAL RNA	Severe acute respiratory syndrome coronavirus 2	Homo sapiens	ILLUMINA	2020-06-26	United Kingdom	Europe	42	2601	752	0.61753	77777648
ERR4638631	PRJEB37886	AMPLICON	SAMEA7358873	ERX4562384	COG-UK/ALDP-8EE756	Illumina NovaSeq 6000	PAIRED	PCR	VIRAL RNA	Severe acute respiratory syndrome coronavirus 2	Homo sapiens	ILLUMINA	2020-06-25	United Kingdom	Europe	41	2873.43	1086	0.658931	85924107
ERR4638632	PRJEB37886	AMPLICON	SAMEA7358874	ERX4562385	COG-UK/ALDP-8F6BE6	Illumina NovaSeq 6000	PAIRED	PCR	VIRAL RNA	Severe acute respiratory syndrome coronavirus 2	Homo sapiens	ILLUMINA	2020-06-24	United Kingdom	Europe	49	3182.91	2014	0.718423	95178460
ERR4638633	PRJEB37886	AMPLICON	SAMEA7358875	ERX4562386	COG-UK/ALDP-8EE60E	Illumina NovaSeq 6000	PAIRED	PCR	VIRAL RNA	Severe acute respiratory syndrome coronavirus 2	Homo sapiens	ILLUMINA	2020-06-23	United Kingdom	Europe	53	2459.78	830	0.6082	73554942
ERR4638634	PRJEB37886	AMPLICON	SAMEA7358876	ERX4562387	COG-UK/ALDP-8EE8EA	Illumina NovaSeq 6000	PAIRED	PCR	VIRAL RNA	Severe acute respiratory syndrome coronavirus 2	Homo sapiens	ILLUMINA	2020-06-24	United Kingdom	Europe	12	1852.19	853	0.560445	55386119
ERR4638635	PRJEB37886	AMPLICON	SAMEA7358877	ERX4562388	COG-UK/ALDP-8F6928	Illumina NovaSeq 6000	PAIRED	PCR	VIRAL RNA	Severe acute respiratory syndrome coronavirus 2	Homo sapiens	ILLUMINA	2020-06-24	United Kingdom	Europe	17	4327.93	4492	0.850885	129417953
ERR4638636	PRJEB37886	AMPLICON	SAMEA7358878	ERX4562389	COG-UK/ALDP-8E6EE0	Illumina NovaSeq 6000	PAIRED	PCR	VIRAL RNA	Severe acute respiratory syndrome coronavirus 2	Homo sapiens	ILLUMINA	2020-06-25	United Kingdom	Europe	29	4127.89	3985	0.836438	123436391
ERR4638637	PRJEB37886	AMPLICON	SAMEA7358879	ERX4562390	COG-UK/ALDP-8F69EC	Illumina NovaSeq 6000	PAIRED	PCR	VIRAL RNA	Severe acute respiratory syndrome coronavirus 2	Homo sapiens	ILLUMINA	2020-06-24	United Kingdom	Europe	41	3465.6	2122	0.710664	103631918
ERR4638638	PRJEB37886	AMPLICON	SAMEA7358880	ERX4562391	COG-UK/ALDP-8E6E68	Illumina NovaSeq 6000	PAIRED	PCR	VIRAL RNA	Severe acute respiratory syndrome coronavirus 2	Homo sapiens	ILLUMINA	2020-06-25	United Kingdom	Europe	44	3457.02	2197	0.714544	103375302
ERR4638639	PRJEB37886	AMPLICON	SAMEA7358881	ERX4562392	COG-UK/ALDP-8E6C6E	Illumina NovaSeq 6000	PAIRED	PCR	VIRAL RNA	Severe acute respiratory syndrome coronavirus 2	Homo sapiens	ILLUMINA	2020-06-25	United Kingdom	Europe	42	3412.81	2044	0.718724	102053277
ERR4638640	PRJEB37886	AMPLICON	SAMEA7358882	ERX4562393	COG-UK/ALDP-8F6D95	Illumina NovaSeq 6000	PAIRED	PCR	VIRAL RNA	Severe acute respiratory syndrome coronavirus 2	Homo sapiens	ILLUMINA	2020-06-24	United Kingdom	Europe	25	4390.98	4823	0.889443	131303574
ERR4638641	PRJEB37886	AMPLICON	SAMEA7358883	ERX4562394	COG-UK/ALDP-8E6DE3	Illumina NovaSeq 6000	PAIRED	PCR	VIRAL RNA	Severe acute respiratory syndrome coronavirus 2	Homo sapiens	ILLUMINA	2020-06-25	United Kingdom	Europe	33	3243.86	1802	0.713474	97001116
ERR4638642	PRJEB37886	AMPLICON	SAMEA7358884	ERX4562395	COG-UK/ALDP-8F6ACB	Illumina NovaSeq 6000	PAIRED	PCR	VIRAL RNA	Severe acute respiratory syndrome coronavirus 2	Homo sapiens	ILLUMINA	2020-06-24	United Kingdom	Europe	46	343.43	16	0.445306	10269588
ERR4638643	PRJEB37886	AMPLICON	SAMEA7358885	ERX4562396	COG-UK/ALDP-8E9A25	Illumina NovaSeq 6000	PAIRED	PCR	VIRAL RNA	Severe acute respiratory syndrome coronavirus 2	Homo sapiens	ILLUMINA	2020-06-25	United Kingdom	Europe	47	3452.1	2202	0.650704	103228263
ERR4638644	PRJEB37886	AMPLICON	SAMEA7358886	ERX4562397	COG-UK/ALDP-8BDC9D	Illumina NovaSeq 6000	PAIRED	PCR	VIRAL RNA	Severe acute respiratory syndrome coronavirus 2	Homo sapiens	ILLUMINA	2020-07-06	United Kingdom	Europe	46	3088.17	1642	0.599706	92345521
ERR4638645	PRJEB37886	AMPLICON	SAMEA7358887	ERX4562398	COG-UK/ALDP-8CBC41	Illumina NovaSeq 6000	PAIRED	PCR	VIRAL RNA	Severe acute respiratory syndrome coronavirus 2	Homo sapiens	ILLUMINA	2020-06-25	United Kingdom	Europe	26	4187.27	4063	0.831589	125211933
ERR4638646	PRJEB37886	AMPLICON	SAMEA7358888	ERX4562399	COG-UK/ALDP-8BC557	Illumina NovaSeq 6000	PAIRED	PCR	VIRAL RNA	Severe acute respiratory syndrome coronavirus 2	Homo sapiens	ILLUMINA	2020-06-26	United Kingdom	Europe	56	2456.06	729	0.577868	73443670
ERR4638647	PRJEB37886	AMPLICON	SAMEA7358889	ERX4562400	COG-UK/ALDP-8CCA0A	Illumina NovaSeq 6000	PAIRED	PCR	VIRAL RNA	Severe acute respiratory syndrome coronavirus 2	Homo sapiens	ILLUMINA	2020-06-25	United Kingdom	Europe	52	2575.48	893	0.603752	77014500
ERR4638648	PRJEB37886	AMPLICON	SAMEA7358890	ERX4562401	COG-UK/ALDP-8CC8F1	Illumina NovaSeq 6000	PAIRED	PCR	VIRAL RNA	Severe acute respiratory syndrome coronavirus 2	Homo sapiens	ILLUMINA	2020-06-25	United Kingdom	Europe	21	2816.33	1424	0.560746	84216752
ERR4638649	PRJEB37886	AMPLICON	SAMEA7358891	ERX4562402	COG-UK/ALDP-8BC1BD	Illumina NovaSeq 6000	PAIRED	PCR	VIRAL RNA	Severe acute respiratory syndrome coronavirus 2	Homo sapiens	ILLUMINA	2020-06-27	United Kingdom	Europe	31	578.522	47	0.461492	17299535
ERR4638650	PRJEB37886	AMPLICON	SAMEA7358892	ERX4562403	COG-UK/ALDP-8CBFC0	Illumina NovaSeq 6000	PAIRED	PCR	VIRAL RNA	Severe acute respiratory syndrome coronavirus 2	Homo sapiens	ILLUMINA	2020-06-25	United Kingdom	Europe	37	3605.53	2529	0.738387	107816266
ERR4638651	PRJEB37886	AMPLICON	SAMEA7358893	ERX4562404	COG-UK/ALDP-8BC108	Illumina NovaSeq 6000	PAIRED	PCR	VIRAL RNA	Severe acute respiratory syndrome coronavirus 2	Homo sapiens	ILLUMINA	2020-06-25	United Kingdom	Europe	31	2572.54	1141	0.578303	76926731
ERR4638652	PRJEB37886	AMPLICON	SAMEA7358894	ERX4562405	COG-UK/ALDP-8CC035	Illumina NovaSeq 6000	PAIRED	PCR	VIRAL RNA	Severe acute respiratory syndrome coronavirus 2	Homo sapiens	ILLUMINA	2020-06-25	United Kingdom	Europe	36	2156.49	936	0.596562	64485454
ERR4638653	PRJEB37886	AMPLICON	SAMEA7358895	ERX4562406	COG-UK/ALDP-8E531F	Illumina NovaSeq 6000	PAIRED	PCR	VIRAL RNA	Severe acute respiratory syndrome coronavirus 2	Homo sapiens	ILLUMINA	2020-06-25	United Kingdom	Europe	58	1221.79	352	0.555864	36535215
ERR4638654	PRJEB37886	AMPLICON	SAMEA7358896	ERX4562407	COG-UK/ALDP-8E9DD1	Illumina NovaSeq 6000	PAIRED	PCR	VIRAL RNA	Severe acute respiratory syndrome coronavirus 2	Homo sapiens	ILLUMINA	2020-06-25	United Kingdom	Europe	49	2790.36	1157	0.644216	83440259
ERR4638655	PRJEB37886	AMPLICON	SAMEA7358897	ERX4562408	COG-UK/ALDP-8E9A43	Illumina NovaSeq 6000	PAIRED	PCR	VIRAL RNA	Severe acute respiratory syndrome coronavirus 2	Homo sapiens	ILLUMINA	2020-06-25	United Kingdom	Europe	26	4029.36	3766	0.809116	120489880
ERR4638656	PRJEB37886	AMPLICON	SAMEA7358898	ERX4562409	COG-UK/ALDP-8E99A0	Illumina NovaSeq 6000	PAIRED	PCR	VIRAL RNA	Severe acute respiratory syndrome coronavirus 2	Homo sapiens	ILLUMINA	2020-06-25	United Kingdom	Europe	42	3942.91	3338	0.80196	117904696
ERR4638657	PRJEB37886	AMPLICON	SAMEA7358899	ERX4562410	COG-UK/ALDP-8E57E6	Illumina NovaSeq 6000	PAIRED	PCR	VIRAL RNA	Severe acute respiratory syndrome coronavirus 2	Homo sapiens	ILLUMINA	2020-06-25	United Kingdom	Europe	37	3911.08	3322	0.801759	116953029
ERR4638658	PRJEB37886	AMPLICON	SAMEA7358900	ERX4562411	COG-UK/ALDP-8E568F	Illumina NovaSeq 6000	PAIRED	PCR	VIRAL RNA	Severe acute respiratory syndrome coronavirus 2	Homo sapiens	ILLUMINA	2020-06-25	United Kingdom	Europe	39	1718.5	112	0.508277	51388186
ERR4638659	PRJEB37886	AMPLICON	SAMEA7358901	ERX4562412	COG-UK/ALDP-8E5397	Illumina NovaSeq 6000	PAIRED	PCR	VIRAL RNA	Severe acute respiratory syndrome coronavirus 2	Homo sapiens	ILLUMINA	2020-06-25	United Kingdom	Europe	21	4293.72	4314	0.851052	128395048
ERR4638660	PRJEB37886	AMPLICON	SAMEA7358902	ERX4562413	COG-UK/ALDP-8F3C13	Illumina NovaSeq 6000	PAIRED	PCR	VIRAL RNA	Severe acute respiratory syndrome coronavirus 2	Homo sapiens	ILLUMINA	2020-06-23	United Kingdom	Europe	64	673.374	65	0.486439	20135915
ERR4638661	PRJEB37886	AMPLICON	SAMEA7358903	ERX4562414	COG-UK/ALDP-8F2670	Illumina NovaSeq 6000	PAIRED	PCR	VIRAL RNA	Severe acute respiratory syndrome coronavirus 2	Homo sapiens	ILLUMINA	2020-06-23	United Kingdom	Europe	20	4358.52	4620	0.916831	130332973
ERR4638662	PRJEB37886	AMPLICON	SAMEA7358904	ERX4562415	COG-UK/ALDP-8F132F	Illumina NovaSeq 6000	PAIRED	PCR	VIRAL RNA	Severe acute respiratory syndrome coronavirus 2	Homo sapiens	ILLUMINA	2020-06-25	United Kingdom	Europe	36	3957.85	3432	0.790891	118351504
ERR4638663	PRJEB37886	AMPLICON	SAMEA7358905	ERX4562416	COG-UK/ALDP-8F43FF	Illumina NovaSeq 6000	PAIRED	PCR	VIRAL RNA	Severe acute respiratory syndrome coronavirus 2	Homo sapiens	ILLUMINA	2020-06-23	United Kingdom	Europe	18	2463.26	1366	0.560746	73658745
ERR4638664	PRJEB37886	AMPLICON	SAMEA7358906	ERX4562417	COG-UK/ALDP-8BAF88	Illumina NovaSeq 6000	PAIRED	PCR	VIRAL RNA	Severe acute respiratory syndrome coronavirus 2	Homo sapiens	ILLUMINA	2020-06-27	United Kingdom	Europe	44	1617.97	320	0.576631	48382287
ERR4638665	PRJEB37886	AMPLICON	SAMEA7358907	ERX4562418	COG-UK/ALDP-8CA143	Illumina NovaSeq 6000	PAIRED	PCR	VIRAL RNA	Severe acute respiratory syndrome coronavirus 2	Homo sapiens	ILLUMINA	2020-06-25	United Kingdom	Europe	26	3766.87	2939	0.761796	112640697
ERR4638666	PRJEB37886	AMPLICON	SAMEA7358908	ERX4562419	COG-UK/ALDP-8BF7D6	Illumina NovaSeq 6000	PAIRED	PCR	VIRAL RNA	Severe acute respiratory syndrome coronavirus 2	Homo sapiens	ILLUMINA	2020-06-26	United Kingdom	Europe	36	315.974	12	0.37314	9448570
ERR4638667	PRJEB37886	AMPLICON	SAMEA7358909	ERX4562420	COG-UK/ALDP-8CA459	Illumina NovaSeq 6000	PAIRED	PCR	VIRAL RNA	Severe acute respiratory syndrome coronavirus 2	Homo sapiens	ILLUMINA	2020-06-25	United Kingdom	Europe	55	3334.52	2109	0.70197	99712279
ERR4638668	PRJEB37886	AMPLICON	SAMEA7358910	ERX4562421	COG-UK/ALDP-8BF396	Illumina NovaSeq 6000	PAIRED	PCR	VIRAL RNA	Severe acute respiratory syndrome coronavirus 2	Homo sapiens	ILLUMINA	2020-06-26	United Kingdom	Europe	35	3727.68	2997	0.737819	111468872
ERR4638669	PRJEB37886	AMPLICON	SAMEA7358911	ERX4562422	COG-UK/ALDP-8CA0EC	Illumina NovaSeq 6000	PAIRED	PCR	VIRAL RNA	Severe acute respiratory syndrome coronavirus 2	Homo sapiens	ILLUMINA	2020-06-25	United Kingdom	Europe	56	3181.94	1621	0.616059	95149652
ERR4638670	PRJEB37886	AMPLICON	SAMEA7358912	ERX4562423	COG-UK/ALDP-8BF5EB	Illumina NovaSeq 6000	PAIRED	PCR	VIRAL RNA	Severe acute respiratory syndrome coronavirus 2	Homo sapiens	ILLUMINA	2020-06-26	United Kingdom	Europe	95	944.846	145	0.513861	28253721
ERR4638671	PRJEB37886	AMPLICON	SAMEA7358913	ERX4562424	COG-UK/ALDP-8BF6AC	Illumina NovaSeq 6000	PAIRED	PCR	VIRAL RNA	Severe acute respiratory syndrome coronavirus 2	Homo sapiens	ILLUMINA	2020-07-02	United Kingdom	Europe	36	4168.2	4076	0.809718	124641763
ERR4638672	PRJEB37886	AMPLICON	SAMEA7358914	ERX4562425	COG-UK/ALDP-8C4659	Illumina NovaSeq 6000	PAIRED	PCR	VIRAL RNA	Severe acute respiratory syndrome coronavirus 2	Homo sapiens	ILLUMINA	2020-06-25	United Kingdom	Europe	58	165.133	11	0.214728	4937982
ERR4638673	PRJEB37886	AMPLICON	SAMEA7358915	ERX4562426	COG-UK/ALDP-8BF79A	Illumina NovaSeq 6000	PAIRED	PCR	VIRAL RNA	Severe acute respiratory syndrome coronavirus 2	Homo sapiens	ILLUMINA	2020-06-26	United Kingdom	Europe	37	3054.57	1383	0.587667	91340686
ERR4638674	PRJEB37886	AMPLICON	SAMEA7358916	ERX4562427	COG-UK/ALDP-8C3775	Illumina NovaSeq 6000	PAIRED	PCR	VIRAL RNA	Severe acute respiratory syndrome coronavirus 2	Homo sapiens	ILLUMINA	2020-06-25	United Kingdom	Europe	32	2985.25	1555	0.598	89267844
ERR4638675	PRJEB37886	AMPLICON	SAMEA7358917	ERX4562428	COG-UK/ALDP-8E824C	Illumina NovaSeq 6000	PAIRED	PCR	VIRAL RNA	Severe acute respiratory syndrome coronavirus 2	Homo sapiens	ILLUMINA	2020-06-25	United Kingdom	Europe	44	485.421	82	0.46808	14515548
ERR4638676	PRJEB37886	AMPLICON	SAMEA7358918	ERX4562429	COG-UK/ALDP-8F43A4	Illumina NovaSeq 6000	PAIRED	PCR	VIRAL RNA	Severe acute respiratory syndrome coronavirus 2	Homo sapiens	ILLUMINA	2020-06-23	United Kingdom	Europe	53	1679.21	560	0.527506	50213471
ERR4638677	PRJEB37886	AMPLICON	SAMEA7358919	ERX4562430	COG-UK/ALDP-8E83A3	Illumina NovaSeq 6000	PAIRED	PCR	VIRAL RNA	Severe acute respiratory syndrome coronavirus 2	Homo sapiens	ILLUMINA	2020-06-25	United Kingdom	Europe	50	1241.67	296	0.538809	37129671
ERR4638678	PRJEB37886	AMPLICON	SAMEA7358920	ERX4562431	COG-UK/ALDP-8E80CA	Illumina NovaSeq 6000	PAIRED	PCR	VIRAL RNA	Severe acute respiratory syndrome coronavirus 2	Homo sapiens	ILLUMINA	2020-06-25	United Kingdom	Europe	42	3806.2	3005	0.81741	113816935
ERR4638679	PRJEB37886	AMPLICON	SAMEA7358921	ERX4562432	COG-UK/ALDP-8EA550	Illumina NovaSeq 6000	PAIRED	PCR	VIRAL RNA	Severe acute respiratory syndrome coronavirus 2	Homo sapiens	ILLUMINA	2020-06-25	United Kingdom	Europe	57	808.782	68	0.487242	24185007
ERR4638680	PRJEB37886	AMPLICON	SAMEA7358922	ERX4562433	COG-UK/ALDP-8E7F73	Illumina NovaSeq 6000	PAIRED	PCR	VIRAL RNA	Severe acute respiratory syndrome coronavirus 2	Homo sapiens	ILLUMINA	2020-06-25	United Kingdom	Europe	65	652.724	69	0.463131	19518398
ERR4638681	PRJEB37886	AMPLICON	SAMEA7358923	ERX4562434	COG-UK/ALDP-8EA7A5	Illumina NovaSeq 6000	PAIRED	PCR	VIRAL RNA	Severe acute respiratory syndrome coronavirus 2	Homo sapiens	ILLUMINA	2020-06-25	United Kingdom	Europe	35	270.241	11	0.366418	8081027
ERR4638682	PRJEB37886	AMPLICON	SAMEA7358924	ERX4562435	COG-UK/ALDP-8E63E1	Illumina NovaSeq 6000	PAIRED	PCR	VIRAL RNA	Severe acute respiratory syndrome coronavirus 2	Homo sapiens	ILLUMINA	2020-06-25	United Kingdom	Europe	37	2679.57	886	0.588603	80127255
ERR4638683	PRJEB37886	AMPLICON	SAMEA7358925	ERX4562436	COG-UK/ALDP-8EA884	Illumina NovaSeq 6000	PAIRED	PCR	VIRAL RNA	Severe acute respiratory syndrome coronavirus 2	Homo sapiens	ILLUMINA	2020-06-25	United Kingdom	Europe	56	2261.35	785	0.551182	67621139
ERR4638684	PRJEB37886	AMPLICON	SAMEA7358926	ERX4562437	COG-UK/ALDP-8EA945	Illumina NovaSeq 6000	PAIRED	PCR	VIRAL RNA	Severe acute respiratory syndrome coronavirus 2	Homo sapiens	ILLUMINA	2020-06-25	United Kingdom	Europe	32	3953.91	3407	0.783232	118233649
ERR4638685	PRJEB37886	AMPLICON	SAMEA7358927	ERX4562438	COG-UK/ALDP-8C3B3D	Illumina NovaSeq 6000	PAIRED	PCR	VIRAL RNA	Severe acute respiratory syndrome coronavirus 2	Homo sapiens	ILLUMINA	2020-06-25	United Kingdom	Europe	33	2716.92	1017	0.602314	81244032
ERR4638686	PRJEB37886	AMPLICON	SAMEA7358928	ERX4562439	COG-UK/ALDP-8C1C87	Illumina NovaSeq 6000	PAIRED	PCR	VIRAL RNA	Severe acute respiratory syndrome coronavirus 2	Homo sapiens	ILLUMINA	2020-06-27	United Kingdom	Europe	51	3351.07	1913	0.651272	100207124
ERR4638687	PRJEB37886	AMPLICON	SAMEA7358929	ERX4562440	COG-UK/ALDP-8C19DB	Illumina NovaSeq 6000	PAIRED	PCR	VIRAL RNA	Severe acute respiratory syndrome coronavirus 2	Homo sapiens	ILLUMINA	2020-06-25	United Kingdom	Europe	48	3789.54	3100	0.740461	113318541
ERR4638688	PRJEB37886	AMPLICON	SAMEA7358930	ERX4562441	COG-UK/ALDP-8C35C6	Illumina NovaSeq 6000	PAIRED	PCR	VIRAL RNA	Severe acute respiratory syndrome coronavirus 2	Homo sapiens	ILLUMINA	2020-06-25	United Kingdom	Europe	29	2536.44	1030	0.564291	75847282
ERR4638689	PRJEB37886	AMPLICON	SAMEA7358931	ERX4562442	COG-UK/ALDP-8C11D3	Illumina NovaSeq 6000	PAIRED	PCR	VIRAL RNA	Severe acute respiratory syndrome coronavirus 2	Homo sapiens	ILLUMINA	2020-06-25	United Kingdom	Europe	39	3749.31	2872	0.791392	112115754
ERR4638690	PRJEB37886	AMPLICON	SAMEA7358932	ERX4562443	COG-UK/ALDP-8C12B2	Illumina NovaSeq 6000	PAIRED	PCR	VIRAL RNA	Severe acute respiratory syndrome coronavirus 2	Homo sapiens	ILLUMINA	2020-06-25	United Kingdom	Europe	26	4275.92	4592	0.859379	127862899
ERR4638691	PRJEB37886	AMPLICON	SAMEA7358933	ERX4562444	COG-UK/ALDP-8C371B	Illumina NovaSeq 6000	PAIRED	PCR	VIRAL RNA	Severe acute respiratory syndrome coronavirus 2	Homo sapiens	ILLUMINA	2020-06-26	United Kingdom	Europe	38	1128.65	329	0.538207	33750126
ERR4638692	PRJEB37886	AMPLICON	SAMEA7358934	ERX4562445	COG-UK/ALDP-8E5F2A	Illumina NovaSeq 6000	PAIRED	PCR	VIRAL RNA	Severe acute respiratory syndrome coronavirus 2	Homo sapiens	ILLUMINA	2020-06-25	United Kingdom	Europe	68	1972.28	199	0.527907	58977197
ERR4638693	PRJEB37886	AMPLICON	SAMEA7358935	ERX4562446	COG-UK/ALDP-8E617E	Illumina NovaSeq 6000	PAIRED	PCR	VIRAL RNA	Severe acute respiratory syndrome coronavirus 2	Homo sapiens	ILLUMINA	2020-06-25	United Kingdom	Europe	16	4595.77	5187	0.931177	137427337
ERR4638694	PRJEB37886	AMPLICON	SAMEA7358936	ERX4562447	COG-UK/ALDP-8E623F	Illumina NovaSeq 6000	PAIRED	PCR	VIRAL RNA	Severe acute respiratory syndrome coronavirus 2	Homo sapiens	ILLUMINA	2020-06-25	United Kingdom	Europe	24	4277.63	4228	0.859613	127913838
ERR4638695	PRJEB37886	AMPLICON	SAMEA7358937	ERX4562448	COG-UK/ALDP-8EA004	Illumina NovaSeq 6000	PAIRED	PCR	VIRAL RNA	Severe acute respiratory syndrome coronavirus 2	Homo sapiens	ILLUMINA	2020-06-25	United Kingdom	Europe	52	2982.64	1390	0.62151	89189893
ERR4638696	PRJEB37886	AMPLICON	SAMEA7358938	ERX4562449	COG-UK/ALDP-8E63A5	Illumina NovaSeq 6000	PAIRED	PCR	VIRAL RNA	Severe acute respiratory syndrome coronavirus 2	Homo sapiens	ILLUMINA	2020-06-25	United Kingdom	Europe	28	4145.31	4019	0.859914	123957273
ERR4638697	PRJEB37886	AMPLICON	SAMEA7358939	ERX4562450	COG-UK/ALDP-8E5F48	Illumina NovaSeq 6000	PAIRED	PCR	VIRAL RNA	Severe acute respiratory syndrome coronavirus 2	Homo sapiens	ILLUMINA	2020-06-25	United Kingdom	Europe	25	4206.77	4317	0.844765	125794969
ERR4638698	PRJEB37886	AMPLICON	SAMEA7358940	ERX4562451	COG-UK/ALDP-8E624E	Illumina NovaSeq 6000	PAIRED	PCR	VIRAL RNA	Severe acute respiratory syndrome coronavirus 2	Homo sapiens	ILLUMINA	2020-06-25	United Kingdom	Europe	37	2662.43	1374	0.591713	79614593
ERR4638699	PRJEB37886	AMPLICON	SAMEA7358941	ERX4562452	COG-UK/ALDP-8EA356	Illumina NovaSeq 6000	PAIRED	PCR	VIRAL RNA	Severe acute respiratory syndrome coronavirus 2	Homo sapiens	ILLUMINA	2020-06-25	United Kingdom	Europe	52	3538.1	2518	0.68759	105799942
ERR4638700	PRJEB37886	AMPLICON	SAMEA7358942	ERX4562453	COG-UK/ALDP-8E60DB	Illumina NovaSeq 6000	PAIRED	PCR	VIRAL RNA	Severe acute respiratory syndrome coronavirus 2	Homo sapiens	ILLUMINA	2020-06-25	United Kingdom	Europe	45	3868.81	3346	0.773668	115689076
ERR4638701	PRJEB37886	AMPLICON	SAMEA7358943	ERX4562454	COG-UK/ALDP-8C4EAC	Illumina NovaSeq 6000	PAIRED	PCR	VIRAL RNA	Severe acute respiratory syndrome coronavirus 2	Homo sapiens	ILLUMINA	2020-06-26	United Kingdom	Europe	39	432.801	15	0.421128	12942048
ERR4638702	PRJEB37886	AMPLICON	SAMEA7358944	ERX4562455	COG-UK/ALDP-8CA9E1	Illumina NovaSeq 6000	PAIRED	PCR	VIRAL RNA	Severe acute respiratory syndrome coronavirus 2	Homo sapiens	ILLUMINA	2020-06-27	United Kingdom	Europe	37	3738.08	3005	0.709193	111779942
ERR4638703	PRJEB37886	AMPLICON	SAMEA7358945	ERX4562456	COG-UK/ALDP-8C4CC0	Illumina NovaSeq 6000	PAIRED	PCR	VIRAL RNA	Severe acute respiratory syndrome coronavirus 2	Homo sapiens	ILLUMINA	2020-06-25	United Kingdom	Europe	45	3932.1	3747	0.698993	117581609
ERR4638704	PRJEB37886	AMPLICON	SAMEA7358946	ERX4562457	COG-UK/ALDP-8CA987	Illumina NovaSeq 6000	PAIRED	PCR	VIRAL RNA	Severe acute respiratory syndrome coronavirus 2	Homo sapiens	ILLUMINA	2020-06-27	United Kingdom	Europe	40	3517.41	2319	0.736949	105181017
ERR4638705	PRJEB37886	AMPLICON	SAMEA7358947	ERX4562458	COG-UK/ALDP-8C4C1B	Illumina NovaSeq 6000	PAIRED	PCR	VIRAL RNA	Severe acute respiratory syndrome coronavirus 2	Homo sapiens	ILLUMINA	2020-06-25	United Kingdom	Europe	39	3818.65	3110	0.782062	114189055
ERR4638706	PRJEB37886	AMPLICON	SAMEA7358948	ERX4562459	COG-UK/ALDP-8CA996	Illumina NovaSeq 6000	PAIRED	PCR	VIRAL RNA	Severe acute respiratory syndrome coronavirus 2	Homo sapiens	ILLUMINA	2020-06-26	United Kingdom	Europe	39	1555.71	445	0.539545	46520335
ERR4638707	PRJEB37886	AMPLICON	SAMEA7358949	ERX4562460	COG-UK/ALDP-8C3E70	Illumina NovaSeq 6000	PAIRED	PCR	VIRAL RNA	Severe acute respiratory syndrome coronavirus 2	Homo sapiens	ILLUMINA	2020-06-25	United Kingdom	Europe	32	4151.87	3952	0.818279	124153302
ERR4638708	PRJEB37886	AMPLICON	SAMEA7358950	ERX4562461	COG-UK/ALDP-8C3F31	Illumina NovaSeq 6000	PAIRED	PCR	VIRAL RNA	Severe acute respiratory syndrome coronavirus 2	Homo sapiens	ILLUMINA	2020-06-25	United Kingdom	Europe	47	2207.17	1361	0.573621	66001060
ERR4638709	PRJEB37886	AMPLICON	SAMEA7358951	ERX4562462	COG-UK/ALDP-8C3D73	Illumina NovaSeq 6000	PAIRED	PCR	VIRAL RNA	Severe acute respiratory syndrome coronavirus 2	Homo sapiens	ILLUMINA	2020-06-24	United Kingdom	Europe	53	3594.42	2696	0.634385	107483832
ERR4638710	PRJEB37886	AMPLICON	SAMEA7358952	ERX4562463	COG-UK/ALDP-8E6475	Illumina NovaSeq 6000	PAIRED	PCR	VIRAL RNA	Severe acute respiratory syndrome coronavirus 2	Homo sapiens	ILLUMINA	2020-06-25	United Kingdom	Europe	54	1289.68	165	0.528509	38565375
ERR4638711	PRJEB37886	AMPLICON	SAMEA7358953	ERX4562464	COG-UK/ALDP-8E69A3	Illumina NovaSeq 6000	PAIRED	PCR	VIRAL RNA	Severe acute respiratory syndrome coronavirus 2	Homo sapiens	ILLUMINA	2020-06-25	United Kingdom	Europe	60	3199.59	1599	0.658295	95677270
ERR4638712	PRJEB37886	AMPLICON	SAMEA7358954	ERX4562465	COG-UK/ALDP-8ECD56	Illumina NovaSeq 6000	PAIRED	PCR	VIRAL RNA	Severe acute respiratory syndrome coronavirus 2	Homo sapiens	ILLUMINA	2020-06-30	United Kingdom	Europe	57	3688.01	2777	0.741598	110282419
ERR4638713	PRJEB37886	AMPLICON	SAMEA7358955	ERX4562466	COG-UK/ALDP-8E68B5	Illumina NovaSeq 6000	PAIRED	PCR	VIRAL RNA	Severe acute respiratory syndrome coronavirus 2	Homo sapiens	ILLUMINA	2020-06-25	United Kingdom	Europe	27	4276.9	4357	0.873524	127892187
ERR4638714	PRJEB37886	AMPLICON	SAMEA7358956	ERX4562467	COG-UK/ALDP-8ECFBA	Illumina NovaSeq 6000	PAIRED	PCR	VIRAL RNA	Severe acute respiratory syndrome coronavirus 2	Homo sapiens	ILLUMINA	2020-06-23	United Kingdom	Europe	63	1482.79	148	0.532221	44339888
ERR4638715	PRJEB37886	AMPLICON	SAMEA7358957	ERX4562468	COG-UK/ALDP-8E65CD	Illumina NovaSeq 6000	PAIRED	PCR	VIRAL RNA	Severe acute respiratory syndrome coronavirus 2	Homo sapiens	ILLUMINA	2020-06-25	United Kingdom	Europe	46	2973.91	1417	0.615055	88928942
ERR4638716	PRJEB37886	AMPLICON	SAMEA7358958	ERX4562469	COG-UK/ALDP-8ECE44	Illumina NovaSeq 6000	PAIRED	PCR	VIRAL RNA	Severe acute respiratory syndrome coronavirus 2	Homo sapiens	ILLUMINA	2020-06-23	United Kingdom	Europe	31	2536.39	699	0.581346	75845720
ERR4638717	PRJEB37886	AMPLICON	SAMEA7358959	ERX4562470	COG-UK/ALDP-8E668E	Illumina NovaSeq 6000	PAIRED	PCR	VIRAL RNA	Severe acute respiratory syndrome coronavirus 2	Homo sapiens	ILLUMINA	2020-06-25	United Kingdom	Europe	45	1859.53	444	0.549477	55605402
ERR4638718	PRJEB37886	AMPLICON	SAMEA7358960	ERX4562471	COG-UK/ALDP-8ECF05	Illumina NovaSeq 6000	PAIRED	PCR	VIRAL RNA	Severe acute respiratory syndrome coronavirus 2	Homo sapiens	ILLUMINA	2020-06-23	United Kingdom	Europe	54	3718.76	2925	0.715313	111202085
ERR4638719	PRJEB37886	AMPLICON	SAMEA7358961	ERX4562472	COG-UK/ALDP-8EF00F	Illumina NovaSeq 6000	PAIRED	PCR	VIRAL RNA	Severe acute respiratory syndrome coronavirus 2	Homo sapiens	ILLUMINA	2020-06-23	United Kingdom	Europe	35	1750.52	206	0.538408	52345743
ERR4638720	PRJEB37886	AMPLICON	SAMEA7358962	ERX4562473	COG-UK/ALDP-8C9144	Illumina NovaSeq 6000	PAIRED	PCR	VIRAL RNA	Severe acute respiratory syndrome coronavirus 2	Homo sapiens	ILLUMINA	2020-06-27	United Kingdom	Europe	22	2528.42	995	0.596562	75607390
ERR4638721	PRJEB37886	AMPLICON	SAMEA7358963	ERX4562474	COG-UK/ALDP-8C7304	Illumina NovaSeq 6000	PAIRED	PCR	VIRAL RNA	Severe acute respiratory syndrome coronavirus 2	Homo sapiens	ILLUMINA	2020-06-25	United Kingdom	Europe	60	1344.09	498	0.53931	40192395
ERR4638722	PRJEB37886	AMPLICON	SAMEA7358964	ERX4562475	COG-UK/ALDP-8C60D1	Illumina NovaSeq 6000	PAIRED	PCR	VIRAL RNA	Severe acute respiratory syndrome coronavirus 2	Homo sapiens	ILLUMINA	2020-06-26	United Kingdom	Europe	31	2833.73	1132	0.590476	84737104
ERR4638723	PRJEB37886	AMPLICON	SAMEA7358965	ERX4562476	COG-UK/ALDP-8C9092	Illumina NovaSeq 6000	PAIRED	PCR	VIRAL RNA	Severe acute respiratory syndrome coronavirus 2	Homo sapiens	ILLUMINA	2020-06-27	United Kingdom	Europe	49	2914.9	1193	0.633381	87164392
ERR4638724	PRJEB37886	AMPLICON	SAMEA7358966	ERX4562477	COG-UK/ALDP-8C8E6C	Illumina NovaSeq 6000	PAIRED	PCR	VIRAL RNA	Severe acute respiratory syndrome coronavirus 2	Homo sapiens	ILLUMINA	2020-06-27	United Kingdom	Europe	34	3801.35	2939	0.793064	113671653
ERR4638725	PRJEB37886	AMPLICON	SAMEA7358967	ERX4562478	COG-UK/ALDP-8C9232	Illumina NovaSeq 6000	PAIRED	PCR	VIRAL RNA	Severe acute respiratory syndrome coronavirus 2	Homo sapiens	ILLUMINA	2020-06-27	United Kingdom	Europe	14	4503.44	5104	0.883256	134666276
ERR4638726	PRJEB37886	AMPLICON	SAMEA7358968	ERX4562479	COG-UK/ALDP-8BF053	Illumina NovaSeq 6000	PAIRED	PCR	VIRAL RNA	Severe acute respiratory syndrome coronavirus 2	Homo sapiens	ILLUMINA	2020-06-26	United Kingdom	Europe	76	1205	224	0.53503	36033132
ERR4638727	PRJEB37886	AMPLICON	SAMEA7358969	ERX4562480	COG-UK/ALDP-8C8E8A	Illumina NovaSeq 6000	PAIRED	PCR	VIRAL RNA	Severe acute respiratory syndrome coronavirus 2	Homo sapiens	ILLUMINA	2020-06-27	United Kingdom	Europe	26	4362.42	4635	0.844832	130449581
ERR4638728	PRJEB37886	AMPLICON	SAMEA7358970	ERX4562481	COG-UK/ALDP-8C02E0	Illumina NovaSeq 6000	PAIRED	PCR	VIRAL RNA	Severe acute respiratory syndrome coronavirus 2	Homo sapiens	ILLUMINA	2020-06-26	United Kingdom	Europe	28	2485.94	1048	0.597264	74337024
ERR4638729	PRJEB37886	AMPLICON	SAMEA7358971	ERX4562482	COG-UK/ALDP-8C8F5A	Illumina NovaSeq 6000	PAIRED	PCR	VIRAL RNA	Severe acute respiratory syndrome coronavirus 2	Homo sapiens	ILLUMINA	2020-06-26	United Kingdom	Europe	26	2705	1121	0.56914	80887482
ERR4638730	PRJEB37886	AMPLICON	SAMEA7358972	ERX4562483	COG-UK/ALDP-8C005F	Illumina NovaSeq 6000	PAIRED	PCR	VIRAL RNA	Severe acute respiratory syndrome coronavirus 2	Homo sapiens	ILLUMINA	2020-06-25	United Kingdom	Europe	42	195.724	21	0.382269	5852745
ERR4638731	PRJEB37886	AMPLICON	SAMEA7358973	ERX4562484	COG-UK/ALDP-8EF3E8	Illumina NovaSeq 6000	PAIRED	PCR	VIRAL RNA	Severe acute respiratory syndrome coronavirus 2	Homo sapiens	ILLUMINA	2020-06-23	United Kingdom	Europe	47	3972.31	3658	0.726114	118783890
ERR4638732	PRJEB37886	AMPLICON	SAMEA7358974	ERX4562485	COG-UK/ALDP-8F0074	Illumina NovaSeq 6000	PAIRED	PCR	VIRAL RNA	Severe acute respiratory syndrome coronavirus 2	Homo sapiens	ILLUMINA	2020-06-25	United Kingdom	Europe	67	3536.55	2594	0.632144	105753442
ERR4638733	PRJEB37886	AMPLICON	SAMEA7358975	ERX4562486	COG-UK/ALDP-8EF10C	Illumina NovaSeq 6000	PAIRED	PCR	VIRAL RNA	Severe acute respiratory syndrome coronavirus 2	Homo sapiens	ILLUMINA	2020-06-23	United Kingdom	Europe	37	4132.72	4151	0.808581	123580796
ERR4638734	PRJEB37886	AMPLICON	SAMEA7358976	ERX4562487	COG-UK/ALDP-8E328D	Illumina NovaSeq 6000	PAIRED	PCR	VIRAL RNA	Severe acute respiratory syndrome coronavirus 2	Homo sapiens	ILLUMINA	2020-06-25	United Kingdom	Europe	35	4350.06	4627	0.831288	130079956
ERR4638735	PRJEB37886	AMPLICON	SAMEA7358977	ERX4562488	COG-UK/ALDP-8E4BDC	Illumina NovaSeq 6000	PAIRED	PCR	VIRAL RNA	Severe acute respiratory syndrome coronavirus 2	Homo sapiens	ILLUMINA	2020-06-25	United Kingdom	Europe	34	4166.9	4135	0.831355	124602693
ERR4638736	PRJEB37886	AMPLICON	SAMEA7358978	ERX4562489	COG-UK/ALDP-8E4B45	Illumina NovaSeq 6000	PAIRED	PCR	VIRAL RNA	Severe acute respiratory syndrome coronavirus 2	Homo sapiens	ILLUMINA	2020-06-25	United Kingdom	Europe	22	4433.89	4904	0.857874	132586485
ERR4638737	PRJEB37886	AMPLICON	SAMEA7358979	ERX4562490	COG-UK/ALDP-8E49F0	Illumina NovaSeq 6000	PAIRED	PCR	VIRAL RNA	Severe acute respiratory syndrome coronavirus 2	Homo sapiens	ILLUMINA	2020-06-25	United Kingdom	Europe	37	4038.08	3635	0.827977	120750809
ERR4638738	PRJEB37886	AMPLICON	SAMEA7358980	ERX4562491	COG-UK/ALDP-8E792A	Illumina NovaSeq 6000	PAIRED	PCR	VIRAL RNA	Severe acute respiratory syndrome coronavirus 2	Homo sapiens	ILLUMINA	2020-06-25	United Kingdom	Europe	34	4049.77	3830	0.809818	121100398
ERR4638739	PRJEB37886	AMPLICON	SAMEA7358981	ERX4562492	COG-UK/ALDP-8E3311	Illumina NovaSeq 6000	PAIRED	PCR	VIRAL RNA	Severe acute respiratory syndrome coronavirus 2	Homo sapiens	ILLUMINA	2020-06-25	United Kingdom	Europe	44	3073.06	1370	0.624118	91893803
ERR4638740	PRJEB37886	AMPLICON	SAMEA7358982	ERX4562493	COG-UK/ALDP-8C7C27	Illumina NovaSeq 6000	PAIRED	PCR	VIRAL RNA	Severe acute respiratory syndrome coronavirus 2	Homo sapiens	ILLUMINA	2020-06-27	United Kingdom	Europe	39	4022.08	3507	0.795204	120272294
ERR4638741	PRJEB37886	AMPLICON	SAMEA7358983	ERX4562494	COG-UK/ALDP-8BE2A9	Illumina NovaSeq 6000	PAIRED	PCR	VIRAL RNA	Severe acute respiratory syndrome coronavirus 2	Homo sapiens	ILLUMINA	2020-06-27	United Kingdom	Europe	42	3782	3028	0.720195	113093051
ERR4638742	PRJEB37886	AMPLICON	SAMEA7358984	ERX4562495	COG-UK/ALDP-8C7744	Illumina NovaSeq 6000	PAIRED	PCR	VIRAL RNA	Severe acute respiratory syndrome coronavirus 2	Homo sapiens	ILLUMINA	2020-06-27	United Kingdom	Europe	51	2588.82	913	0.571314	77413343
ERR4638743	PRJEB37886	AMPLICON	SAMEA7358985	ERX4562496	COG-UK/ALDP-8BE5A0	Illumina NovaSeq 6000	PAIRED	PCR	VIRAL RNA	Severe acute respiratory syndrome coronavirus 2	Homo sapiens	ILLUMINA	2020-06-26	United Kingdom	Europe	54	405.539	36	0.401732	12126822
ERR4638744	PRJEB37886	AMPLICON	SAMEA7358986	ERX4562497	COG-UK/ALDP-8C797B	Illumina NovaSeq 6000	PAIRED	PCR	VIRAL RNA	Severe acute respiratory syndrome coronavirus 2	Homo sapiens	ILLUMINA	2020-06-27	United Kingdom	Europe	47	2390.95	880	0.566599	71496576
ERR4638745	PRJEB37886	AMPLICON	SAMEA7358987	ERX4562498	COG-UK/ALDP-8BE379	Illumina NovaSeq 6000	PAIRED	PCR	VIRAL RNA	Severe acute respiratory syndrome coronavirus 2	Homo sapiens	ILLUMINA	2020-06-27	United Kingdom	Europe	27	4231.93	4349	0.83918	126547265
ERR4638746	PRJEB37886	AMPLICON	SAMEA7358988	ERX4562499	COG-UK/ALDP-8C7C54	Illumina NovaSeq 6000	PAIRED	PCR	VIRAL RNA	Severe acute respiratory syndrome coronavirus 2	Homo sapiens	ILLUMINA	2020-06-27	United Kingdom	Europe	63	2917.68	1313	0.614487	87247476
ERR4638747	PRJEB37886	AMPLICON	SAMEA7358989	ERX4562500	COG-UK/ALDP-8BE5BF	Illumina NovaSeq 6000	PAIRED	PCR	VIRAL RNA	Severe acute respiratory syndrome coronavirus 2	Homo sapiens	ILLUMINA	2020-07-03	United Kingdom	Europe	39	4101.34	3950	0.830953	122642387
ERR4638748	PRJEB37886	AMPLICON	SAMEA7358990	ERX4562501	COG-UK/ALDP-8C7A5A	Illumina NovaSeq 6000	PAIRED	PCR	VIRAL RNA	Severe acute respiratory syndrome coronavirus 2	Homo sapiens	ILLUMINA	2020-06-27	United Kingdom	Europe	45	2781.27	1013	0.602615	83168375
ERR4638749	PRJEB37886	AMPLICON	SAMEA7358991	ERX4562502	COG-UK/ALDP-8BE40D	Illumina NovaSeq 6000	PAIRED	PCR	VIRAL RNA	Severe acute respiratory syndrome coronavirus 2	Homo sapiens	ILLUMINA	2020-06-26	United Kingdom	Europe	64	1465.23	601	0.546969	43814707
ERR4638750	PRJEB37886	AMPLICON	SAMEA7358992	ERX4562503	COG-UK/ALDP-8C7B2A	Illumina NovaSeq 6000	PAIRED	PCR	VIRAL RNA	Severe acute respiratory syndrome coronavirus 2	Homo sapiens	ILLUMINA	2020-06-27	United Kingdom	Europe	36	1479.26	180	0.531552	44234268
ERR4638751	PRJEB37886	AMPLICON	SAMEA7358993	ERX4562504	COG-UK/ALDP-8C79B7	Illumina NovaSeq 6000	PAIRED	PCR	VIRAL RNA	Severe acute respiratory syndrome coronavirus 2	Homo sapiens	ILLUMINA	2020-06-27	United Kingdom	Europe	52	3653.08	3006	0.694278	109238110
ERR4638752	PRJEB37886	AMPLICON	SAMEA7358994	ERX4562505	COG-UK/ALDP-8BCB91	Illumina NovaSeq 6000	PAIRED	PCR	VIRAL RNA	Severe acute respiratory syndrome coronavirus 2	Homo sapiens	ILLUMINA	2020-06-26	United Kingdom	Europe	49	3134.41	1482	0.621108	93728391
ERR4638753	PRJEB37886	AMPLICON	SAMEA7358995	ERX4562506	COG-UK/ALDP-8C7A78	Illumina NovaSeq 6000	PAIRED	PCR	VIRAL RNA	Severe acute respiratory syndrome coronavirus 2	Homo sapiens	ILLUMINA	2020-06-27	United Kingdom	Europe	64	3339.39	1946	0.630271	99857824
ERR4638754	PRJEB37886	AMPLICON	SAMEA7358996	ERX4562507	COG-UK/ALDP-8BCE2F	Illumina NovaSeq 6000	PAIRED	PCR	VIRAL RNA	Severe acute respiratory syndrome coronavirus 2	Homo sapiens	ILLUMINA	2020-06-26	United Kingdom	Europe	42	1754.05	246	0.530582	52451367
ERR4638755	PRJEB37886	AMPLICON	SAMEA7358997	ERX4562508	COG-UK/ALDP-8E3320	Illumina NovaSeq 6000	PAIRED	PCR	VIRAL RNA	Severe acute respiratory syndrome coronavirus 2	Homo sapiens	ILLUMINA	2020-06-25	United Kingdom	Europe	33	4174.43	4141	0.823429	124827834
ERR4638756	PRJEB37886	AMPLICON	SAMEA7358998	ERX4562509	COG-UK/ALDP-8E8E93	Illumina NovaSeq 6000	PAIRED	PCR	VIRAL RNA	Severe acute respiratory syndrome coronavirus 2	Homo sapiens	ILLUMINA	2020-06-25	United Kingdom	Europe	28	2743.68	1144	0.605157	82044127
ERR4638757	PRJEB37886	AMPLICON	SAMEA7358999	ERX4562510	COG-UK/ALDP-8E5CAB	Illumina NovaSeq 6000	PAIRED	PCR	VIRAL RNA	Severe acute respiratory syndrome coronavirus 2	Homo sapiens	ILLUMINA	2020-06-25	United Kingdom	Europe	52	3202.33	1796	0.668528	95759137
ERR4638758	PRJEB37886	AMPLICON	SAMEA7359000	ERX4562511	COG-UK/ALDP-8E8EB1	Illumina NovaSeq 6000	PAIRED	PCR	VIRAL RNA	Severe acute respiratory syndrome coronavirus 2	Homo sapiens	ILLUMINA	2020-06-25	United Kingdom	Europe	22	4296.6	4615	0.847908	128481128
ERR4638759	PRJEB37886	AMPLICON	SAMEA7359001	ERX4562512	COG-UK/ALDP-8E5C23	Illumina NovaSeq 6000	PAIRED	PCR	VIRAL RNA	Severe acute respiratory syndrome coronavirus 2	Homo sapiens	ILLUMINA	2020-06-25	United Kingdom	Europe	41	2830.63	1157	0.606494	84644197
ERR4638760	PRJEB37886	AMPLICON	SAMEA7359002	ERX4562513	COG-UK/ALDP-8E5DB7	Illumina NovaSeq 6000	PAIRED	PCR	VIRAL RNA	Severe acute respiratory syndrome coronavirus 2	Homo sapiens	ILLUMINA	2020-06-25	United Kingdom	Europe	65	1182.71	198	0.525867	35366472
ERR4638761	PRJEB37886	AMPLICON	SAMEA7359003	ERX4562514	COG-UK/ALDP-8E5C50	Illumina NovaSeq 6000	PAIRED	PCR	VIRAL RNA	Severe acute respiratory syndrome coronavirus 2	Homo sapiens	ILLUMINA	2020-06-25	United Kingdom	Europe	39	227.089	18	0.332709	6790644
ERR4638762	PRJEB37886	AMPLICON	SAMEA7359004	ERX4562515	COG-UK/ALDP-8E9269	Illumina NovaSeq 6000	PAIRED	PCR	VIRAL RNA	Severe acute respiratory syndrome coronavirus 2	Homo sapiens	ILLUMINA	2020-06-25	United Kingdom	Europe	40	3684.13	2619	0.773133	110166402
ERR4638763	PRJEB37886	AMPLICON	SAMEA7359005	ERX4562516	COG-UK/ALDP-8E5BBD	Illumina NovaSeq 6000	PAIRED	PCR	VIRAL RNA	Severe acute respiratory syndrome coronavirus 2	Homo sapiens	ILLUMINA	2020-06-25	United Kingdom	Europe	33	3721.22	2848	0.797077	111275623
ERR4638764	PRJEB37886	AMPLICON	SAMEA7359006	ERX4562517	COG-UK/ALDP-8F1CBB	Illumina NovaSeq 6000	PAIRED	PCR	VIRAL RNA	Severe acute respiratory syndrome coronavirus 2	Homo sapiens	ILLUMINA	2020-06-23	United Kingdom	Europe	37	4188.56	4188	0.826305	125250431
ERR4638765	PRJEB37886	AMPLICON	SAMEA7359007	ERX4562518	COG-UK/ALDP-8F1AA2	Illumina NovaSeq 6000	PAIRED	PCR	VIRAL RNA	Severe acute respiratory syndrome coronavirus 2	Homo sapiens	ILLUMINA	2020-06-23	United Kingdom	Europe	49	3827.28	3224	0.783232	114447264
ERR4638766	PRJEB37886	AMPLICON	SAMEA7359008	ERX4562519	COG-UK/ALDP-8C79C6	Illumina NovaSeq 6000	PAIRED	PCR	VIRAL RNA	Severe acute respiratory syndrome coronavirus 2	Homo sapiens	ILLUMINA	2020-06-27	United Kingdom	Europe	52	3429.67	2019	0.60529	102557435
ERR4638767	PRJEB37886	AMPLICON	SAMEA7359009	ERX4562520	COG-UK/ALDP-8C992E	Illumina NovaSeq 6000	PAIRED	PCR	VIRAL RNA	Severe acute respiratory syndrome coronavirus 2	Homo sapiens	ILLUMINA	2020-06-27	United Kingdom	Europe	46	3152.44	1569	0.624185	94267381
ERR4638768	PRJEB37886	AMPLICON	SAMEA7359010	ERX4562521	COG-UK/ALDP-8C846A	Illumina NovaSeq 6000	PAIRED	PCR	VIRAL RNA	Severe acute respiratory syndrome coronavirus 2	Homo sapiens	ILLUMINA	2020-06-25	United Kingdom	Europe	31	2869.33	1213	0.593452	85801475
ERR4638769	PRJEB37886	AMPLICON	SAMEA7359011	ERX4562522	COG-UK/ALDP-8C9724	Illumina NovaSeq 6000	PAIRED	PCR	VIRAL RNA	Severe acute respiratory syndrome coronavirus 2	Homo sapiens	ILLUMINA	2020-06-27	United Kingdom	Europe	55	3536.82	2433	0.733304	105761666
ERR4638770	PRJEB37886	AMPLICON	SAMEA7359012	ERX4562523	COG-UK/ALDP-8CE622	Illumina NovaSeq 6000	PAIRED	PCR	VIRAL RNA	Severe acute respiratory syndrome coronavirus 2	Homo sapiens	ILLUMINA	2020-06-27	United Kingdom	Europe	52	3603.03	2849	0.646156	107741377
ERR4638771	PRJEB37886	AMPLICON	SAMEA7359013	ERX4562524	COG-UK/ALDP-8C94F0	Illumina NovaSeq 6000	PAIRED	PCR	VIRAL RNA	Severe acute respiratory syndrome coronavirus 2	Homo sapiens	ILLUMINA	2020-06-27	United Kingdom	Europe	37	3104.95	1621	0.614286	92847414
ERR4638772	PRJEB37886	AMPLICON	SAMEA7359014	ERX4562525	COG-UK/ALDP-8CE7F2	Illumina NovaSeq 6000	PAIRED	PCR	VIRAL RNA	Severe acute respiratory syndrome coronavirus 2	Homo sapiens	ILLUMINA	2020-06-27	United Kingdom	Europe	46	2758.05	995	0.580912	82473941
ERR4638773	PRJEB37886	AMPLICON	SAMEA7359015	ERX4562526	COG-UK/ALDP-8C95B1	Illumina NovaSeq 6000	PAIRED	PCR	VIRAL RNA	Severe acute respiratory syndrome coronavirus 2	Homo sapiens	ILLUMINA	2020-06-27	United Kingdom	Europe	18	4732.11	5691	0.958533	141504343
ERR4638774	PRJEB37886	AMPLICON	SAMEA7359016	ERX4562527	COG-UK/ALDP-8CEA44	Illumina NovaSeq 6000	PAIRED	PCR	VIRAL RNA	Severe acute respiratory syndrome coronavirus 2	Homo sapiens	ILLUMINA	2020-06-27	United Kingdom	Europe	41	3230.31	1693	0.652209	96596100
ERR4638775	PRJEB37886	AMPLICON	SAMEA7359017	ERX4562528	COG-UK/ALDP-8C9681	Illumina NovaSeq 6000	PAIRED	PCR	VIRAL RNA	Severe acute respiratory syndrome coronavirus 2	Homo sapiens	ILLUMINA	2020-06-27	United Kingdom	Europe	40	2569.04	968	0.556934	76822014
ERR4638776	PRJEB37886	AMPLICON	SAMEA7359018	ERX4562529	COG-UK/ALDP-8CD2D4	Illumina NovaSeq 6000	PAIRED	PCR	VIRAL RNA	Severe acute respiratory syndrome coronavirus 2	Homo sapiens	ILLUMINA	2020-06-27	United Kingdom	Europe	41	290.4	13	0.337458	8683824
ERR4638777	PRJEB37886	AMPLICON	SAMEA7359019	ERX4562530	COG-UK/ALDP-8CD386	Illumina NovaSeq 6000	PAIRED	PCR	VIRAL RNA	Severe acute respiratory syndrome coronavirus 2	Homo sapiens	ILLUMINA	2020-06-27	United Kingdom	Europe	40	1345.99	175	0.514831	40249164
ERR4638778	PRJEB37886	AMPLICON	SAMEA7359020	ERX4562531	COG-UK/ALDP-8F317E	Illumina NovaSeq 6000	PAIRED	PCR	VIRAL RNA	Severe acute respiratory syndrome coronavirus 2	Homo sapiens	ILLUMINA	2020-06-23	United Kingdom	Europe	67	1529.65	162	0.526937	45740982
ERR4638779	PRJEB37886	AMPLICON	SAMEA7359021	ERX4562532	COG-UK/ALDP-8EFA98	Illumina NovaSeq 6000	PAIRED	PCR	VIRAL RNA	Severe acute respiratory syndrome coronavirus 2	Homo sapiens	ILLUMINA	2020-06-23	United Kingdom	Europe	35	2514.23	845	0.551115	75183117
ERR4638780	PRJEB37886	AMPLICON	SAMEA7359022	ERX4562533	COG-UK/ALDP-8EF4B8	Illumina NovaSeq 6000	PAIRED	PCR	VIRAL RNA	Severe acute respiratory syndrome coronavirus 2	Homo sapiens	ILLUMINA	2020-06-25	United Kingdom	Europe	48	3910.96	3548	0.775608	116949316
ERR4638781	PRJEB37886	AMPLICON	SAMEA7359023	ERX4562534	COG-UK/ALDP-8EC169	Illumina NovaSeq 6000	PAIRED	PCR	VIRAL RNA	Severe acute respiratory syndrome coronavirus 2	Homo sapiens	ILLUMINA	2020-06-25	United Kingdom	Europe	42	645.88	59	0.477644	19313738
ERR4638782	PRJEB37886	AMPLICON	SAMEA7359024	ERX4562535	COG-UK/ALDP-8EF658	Illumina NovaSeq 6000	PAIRED	PCR	VIRAL RNA	Severe acute respiratory syndrome coronavirus 2	Homo sapiens	ILLUMINA	2020-06-25	United Kingdom	Europe	47	4019.75	3623	0.809718	120202627
ERR4638783	PRJEB37886	AMPLICON	SAMEA7359025	ERX4562536	COG-UK/ALDP-8EC22A	Illumina NovaSeq 6000	PAIRED	PCR	VIRAL RNA	Severe acute respiratory syndrome coronavirus 2	Homo sapiens	ILLUMINA	2020-06-25	United Kingdom	Europe	46	455.243	25	0.397619	13613122
ERR4638784	PRJEB37886	AMPLICON	SAMEA7359026	ERX4562537	COG-UK/ALDP-8F1EB5	Illumina NovaSeq 6000	PAIRED	PCR	VIRAL RNA	Severe acute respiratory syndrome coronavirus 2	Homo sapiens	ILLUMINA	2020-06-27	United Kingdom	Europe	53	3252.32	1744	0.657827	97253997
ERR4638785	PRJEB37886	AMPLICON	SAMEA7359027	ERX4562538	COG-UK/ALDP-8EC345	Illumina NovaSeq 6000	PAIRED	PCR	VIRAL RNA	Severe acute respiratory syndrome coronavirus 2	Homo sapiens	ILLUMINA	2020-06-25	United Kingdom	Europe	21	463.912	14	0.425777	13872351
ERR4638786	PRJEB37886	AMPLICON	SAMEA7359028	ERX4562539	COG-UK/ALDP-8EC293	Illumina NovaSeq 6000	PAIRED	PCR	VIRAL RNA	Severe acute respiratory syndrome coronavirus 2	Homo sapiens	ILLUMINA	2020-06-25	United Kingdom	Europe	51	3656.69	2652	0.761596	109346094
ERR4638787	PRJEB37886	AMPLICON	SAMEA7359029	ERX4562540	COG-UK/ALDP-8CD007	Illumina NovaSeq 6000	PAIRED	PCR	VIRAL RNA	Severe acute respiratory syndrome coronavirus 2	Homo sapiens	ILLUMINA	2020-06-27	United Kingdom	Europe	39	2271.59	148	0.54533	67927439
ERR4638788	PRJEB37886	AMPLICON	SAMEA7359030	ERX4562541	COG-UK/ALDP-8CD0CB	Illumina NovaSeq 6000	PAIRED	PCR	VIRAL RNA	Severe acute respiratory syndrome coronavirus 2	Homo sapiens	ILLUMINA	2020-06-27	United Kingdom	Europe	31	2308.97	500	0.553055	69045229
ERR4638789	PRJEB37886	AMPLICON	SAMEA7359031	ERX4562542	COG-UK/ALDP-8C8C9F	Illumina NovaSeq 6000	PAIRED	PCR	VIRAL RNA	Severe acute respiratory syndrome coronavirus 2	Homo sapiens	ILLUMINA	2020-06-25	United Kingdom	Europe	63	1343.52	280	0.537605	40175181
ERR4638790	PRJEB37886	AMPLICON	SAMEA7359032	ERX4562543	COG-UK/ALDP-8CD3A4	Illumina NovaSeq 6000	PAIRED	PCR	VIRAL RNA	Severe acute respiratory syndrome coronavirus 2	Homo sapiens	ILLUMINA	2020-06-27	United Kingdom	Europe	49	3151.26	1487	0.588235	94232169
ERR4638791	PRJEB37886	AMPLICON	SAMEA7359033	ERX4562544	COG-UK/ALDP-8CD1AA	Illumina NovaSeq 6000	PAIRED	PCR	VIRAL RNA	Severe acute respiratory syndrome coronavirus 2	Homo sapiens	ILLUMINA	2020-06-27	United Kingdom	Europe	35	2919.9	1143	0.600341	87313706
ERR4638792	PRJEB37886	AMPLICON	SAMEA7359034	ERX4562545	COG-UK/ALDP-8C697C	Illumina NovaSeq 6000	PAIRED	PCR	VIRAL RNA	Severe acute respiratory syndrome coronavirus 2	Homo sapiens	ILLUMINA	2020-06-27	United Kingdom	Europe	47	2837.84	1019	0.599238	84859797
ERR4638793	PRJEB37886	AMPLICON	SAMEA7359035	ERX4562546	COG-UK/ALDP-8CD27A	Illumina NovaSeq 6000	PAIRED	PCR	VIRAL RNA	Severe acute respiratory syndrome coronavirus 2	Homo sapiens	ILLUMINA	2020-06-27	United Kingdom	Europe	48	2948.25	1282	0.588068	88161482
ERR4638794	PRJEB37886	AMPLICON	SAMEA7359036	ERX4562547	COG-UK/ALDP-8CDB42	Illumina NovaSeq 6000	PAIRED	PCR	VIRAL RNA	Severe acute respiratory syndrome coronavirus 2	Homo sapiens	ILLUMINA	2020-06-27	United Kingdom	Europe	40	4048.47	3837	0.793298	121061277
ERR4638795	PRJEB37886	AMPLICON	SAMEA7359037	ERX4562548	COG-UK/ALDP-8CDABE	Illumina NovaSeq 6000	PAIRED	PCR	VIRAL RNA	Severe acute respiratory syndrome coronavirus 2	Homo sapiens	ILLUMINA	2020-06-27	United Kingdom	Europe	118	3745.41	2997	0.621209	111998917
ERR4638796	PRJEB37886	AMPLICON	SAMEA7359038	ERX4562549	COG-UK/ALDP-8C7E6D	Illumina NovaSeq 6000	PAIRED	PCR	VIRAL RNA	Severe acute respiratory syndrome coronavirus 2	Homo sapiens	ILLUMINA	2020-06-27	United Kingdom	Europe	50	2897.42	1143	0.595291	86641566
ERR4638797	PRJEB37886	AMPLICON	SAMEA7359039	ERX4562550	COG-UK/ALDP-8EC64C	Illumina NovaSeq 6000	PAIRED	PCR	VIRAL RNA	Severe acute respiratory syndrome coronavirus 2	Homo sapiens	ILLUMINA	2020-06-25	United Kingdom	Europe	58	1255.58	231	0.528709	37545710
ERR4638798	PRJEB37886	AMPLICON	SAMEA7359040	ERX4562551	COG-UK/ALDP-8F53D0	Illumina NovaSeq 6000	PAIRED	PCR	VIRAL RNA	Severe acute respiratory syndrome coronavirus 2	Homo sapiens	ILLUMINA	2020-06-23	United Kingdom	Europe	27	3107.43	1496	0.570578	92921382
ERR4638799	PRJEB37886	AMPLICON	SAMEA7359041	ERX4562552	COG-UK/ALDP-8F9D38	Illumina NovaSeq 6000	PAIRED	PCR	VIRAL RNA	Severe acute respiratory syndrome coronavirus 2	Homo sapiens	ILLUMINA	2020-06-24	United Kingdom	Europe	97	1425.18	237	0.527004	42617218
ERR4638800	PRJEB37886	AMPLICON	SAMEA7359042	ERX4562553	COG-UK/ALDP-8E51AC	Illumina NovaSeq 6000	PAIRED	PCR	VIRAL RNA	Severe acute respiratory syndrome coronavirus 2	Homo sapiens	ILLUMINA	2020-06-25	United Kingdom	Europe	30	2507.63	724	0.543591	74985585
ERR4638801	PRJEB37886	AMPLICON	SAMEA7359043	ERX4562554	COG-UK/ALDP-8F9ECC	Illumina NovaSeq 6000	PAIRED	PCR	VIRAL RNA	Severe acute respiratory syndrome coronavirus 2	Homo sapiens	ILLUMINA	2020-06-24	United Kingdom	Europe	47	1372.25	96	0.498545	41034459
ERR4638802	PRJEB37886	AMPLICON	SAMEA7359044	ERX4562555	COG-UK/ALDP-8E4EC4	Illumina NovaSeq 6000	PAIRED	PCR	VIRAL RNA	Severe acute respiratory syndrome coronavirus 2	Homo sapiens	ILLUMINA	2020-06-25	United Kingdom	Europe	50	413.059	24	0.458248	12351716
ERR4638803	PRJEB37886	AMPLICON	SAMEA7359045	ERX4562556	COG-UK/ALDP-8F9F8D	Illumina NovaSeq 6000	PAIRED	PCR	VIRAL RNA	Severe acute respiratory syndrome coronavirus 2	Homo sapiens	ILLUMINA	2020-06-24	United Kingdom	Europe	74	3755.49	2883	0.712939	112300403
ERR4638804	PRJEB37886	AMPLICON	SAMEA7359046	ERX4562557	COG-UK/ALDP-8FA04D	Illumina NovaSeq 6000	PAIRED	PCR	VIRAL RNA	Severe acute respiratory syndrome coronavirus 2	Homo sapiens	ILLUMINA	2020-06-24	United Kingdom	Europe	51	3154.2	1519	0.585727	94319934
ERR4638805	PRJEB37886	AMPLICON	SAMEA7359047	ERX4562558	COG-UK/ALDP-8E4FA3	Illumina NovaSeq 6000	PAIRED	PCR	VIRAL RNA	Severe acute respiratory syndrome coronavirus 2	Homo sapiens	ILLUMINA	2020-06-25	United Kingdom	Europe	51	2958.57	1169	0.586563	88470164
ERR4638806	PRJEB37886	AMPLICON	SAMEA7359048	ERX4562559	COG-UK/ALDP-8E517F	Illumina NovaSeq 6000	PAIRED	PCR	VIRAL RNA	Severe acute respiratory syndrome coronavirus 2	Homo sapiens	ILLUMINA	2020-06-25	United Kingdom	Europe	34	1489.04	394	0.549945	44526720
ERR4638807	PRJEB37886	AMPLICON	SAMEA7359049	ERX4562560	COG-UK/ALDP-8F9EDB	Illumina NovaSeq 6000	PAIRED	PCR	VIRAL RNA	Severe acute respiratory syndrome coronavirus 2	Homo sapiens	ILLUMINA	2020-06-24	United Kingdom	Europe	43	1373.72	112	0.509949	41078366
ERR4638808	PRJEB37886	AMPLICON	SAMEA7359050	ERX4562561	COG-UK/ALDP-8E4F49	Illumina NovaSeq 6000	PAIRED	PCR	VIRAL RNA	Severe acute respiratory syndrome coronavirus 2	Homo sapiens	ILLUMINA	2020-06-25	United Kingdom	Europe	48	4086.52	4130	0.804635	122199193
ERR4638809	PRJEB37886	AMPLICON	SAMEA7359051	ERX4562562	COG-UK/ALDP-8FA1C2	Illumina NovaSeq 6000	PAIRED	PCR	VIRAL RNA	Severe acute respiratory syndrome coronavirus 2	Homo sapiens	ILLUMINA	2020-06-24	United Kingdom	Europe	33	2464.98	420	0.549677	73710237
ERR4638810	PRJEB37886	AMPLICON	SAMEA7359052	ERX4562563	COG-UK/ALDP-8CDBE8	Illumina NovaSeq 6000	PAIRED	PCR	VIRAL RNA	Severe acute respiratory syndrome coronavirus 2	Homo sapiens	ILLUMINA	2020-06-26	United Kingdom	Europe	25	3111.06	1553	0.587466	93030123
ERR4638811	PRJEB37886	AMPLICON	SAMEA7359053	ERX4562564	COG-UK/ALDP-8CD711	Illumina NovaSeq 6000	PAIRED	PCR	VIRAL RNA	Severe acute respiratory syndrome coronavirus 2	Homo sapiens	ILLUMINA	2020-06-27	United Kingdom	Europe	31	2110.65	357	0.548741	63114893
ERR4638812	PRJEB37886	AMPLICON	SAMEA7359054	ERX4562565	COG-UK/ALDP-8C8215	Illumina NovaSeq 6000	PAIRED	PCR	VIRAL RNA	Severe acute respiratory syndrome coronavirus 2	Homo sapiens	ILLUMINA	2020-06-27	United Kingdom	Europe	51	3560.93	2389	0.753202	106482516
ERR4638813	PRJEB37886	AMPLICON	SAMEA7359055	ERX4562566	COG-UK/ALDP-8C7D06	Illumina NovaSeq 6000	PAIRED	PCR	VIRAL RNA	Severe acute respiratory syndrome coronavirus 2	Homo sapiens	ILLUMINA	2020-06-27	United Kingdom	Europe	22	2902.91	1293	0.567736	86805819
ERR4638814	PRJEB37886	AMPLICON	SAMEA7359056	ERX4562567	COG-UK/ALDP-8C7F5B	Illumina NovaSeq 6000	PAIRED	PCR	VIRAL RNA	Severe acute respiratory syndrome coronavirus 2	Homo sapiens	ILLUMINA	2020-06-27	United Kingdom	Europe	25	2345.38	794	0.550346	70134030
ERR4638815	PRJEB37886	AMPLICON	SAMEA7359057	ERX4562568	COG-UK/ALDP-8C8251	Illumina NovaSeq 6000	PAIRED	PCR	VIRAL RNA	Severe acute respiratory syndrome coronavirus 2	Homo sapiens	ILLUMINA	2020-06-27	United Kingdom	Europe	35	3864.2	3092	0.847173	115551280
ERR4638816	PRJEB37886	AMPLICON	SAMEA7359058	ERX4562569	COG-UK/ALDP-8CD5F9	Illumina NovaSeq 6000	PAIRED	PCR	VIRAL RNA	Severe acute respiratory syndrome coronavirus 2	Homo sapiens	ILLUMINA	2020-06-27	United Kingdom	Europe	51	2951.09	1175	0.585359	88246432
ERR4638817	PRJEB37886	AMPLICON	SAMEA7359059	ERX4562570	COG-UK/ALDP-8C7F88	Illumina NovaSeq 6000	PAIRED	PCR	VIRAL RNA	Severe acute respiratory syndrome coronavirus 2	Homo sapiens	ILLUMINA	2020-06-27	United Kingdom	Europe	27	628.94	42	0.459887	18807178
ERR4638818	PRJEB37886	AMPLICON	SAMEA7359060	ERX4562571	COG-UK/ALDP-8CD83C	Illumina NovaSeq 6000	PAIRED	PCR	VIRAL RNA	Severe acute respiratory syndrome coronavirus 2	Homo sapiens	ILLUMINA	2020-06-27	United Kingdom	Europe	64	3620.9	2693	0.625757	108275748
ERR4638819	PRJEB37886	AMPLICON	SAMEA7359061	ERX4562572	COG-UK/ALDP-8E5230	Illumina NovaSeq 6000	PAIRED	PCR	VIRAL RNA	Severe acute respiratory syndrome coronavirus 2	Homo sapiens	ILLUMINA	2020-06-25	United Kingdom	Europe	70	3858.92	3216	0.732836	115393432
ERR4638820	PRJEB37886	AMPLICON	SAMEA7359062	ERX4562573	COG-UK/ALDP-8FA292	Illumina NovaSeq 6000	PAIRED	PCR	VIRAL RNA	Severe acute respiratory syndrome coronavirus 2	Homo sapiens	ILLUMINA	2020-06-24	United Kingdom	Europe	58	3518.28	2442	0.612581	105207214
ERR4638821	PRJEB37886	AMPLICON	SAMEA7359063	ERX4562574	COG-UK/ALDP-8E4E97	Illumina NovaSeq 6000	PAIRED	PCR	VIRAL RNA	Severe acute respiratory syndrome coronavirus 2	Homo sapiens	ILLUMINA	2020-06-25	United Kingdom	Europe	57	3344.44	2008	0.603284	100008913
ERR4638822	PRJEB37886	AMPLICON	SAMEA7359064	ERX4562575	COG-UK/ALDP-8F9FC9	Illumina NovaSeq 6000	PAIRED	PCR	VIRAL RNA	Severe acute respiratory syndrome coronavirus 2	Homo sapiens	ILLUMINA	2020-06-24	United Kingdom	Europe	52	3421.67	1895	0.623951	102318219
ERR4638823	PRJEB37886	AMPLICON	SAMEA7359065	ERX4562576	COG-UK/ALDP-8E4F58	Illumina NovaSeq 6000	PAIRED	PCR	VIRAL RNA	Severe acute respiratory syndrome coronavirus 2	Homo sapiens	ILLUMINA	2020-06-25	United Kingdom	Europe	76	3378.42	1902	0.641675	101024995
ERR4638824	PRJEB37886	AMPLICON	SAMEA7359066	ERX4562577	COG-UK/ALDP-8F9FD8	Illumina NovaSeq 6000	PAIRED	PCR	VIRAL RNA	Severe acute respiratory syndrome coronavirus 2	Homo sapiens	ILLUMINA	2020-06-24	United Kingdom	Europe	35	3290.39	1876	0.583587	98392598
ERR4638825	PRJEB37886	AMPLICON	SAMEA7359067	ERX4562578	COG-UK/ALDP-8E4DE5	Illumina NovaSeq 6000	PAIRED	PCR	VIRAL RNA	Severe acute respiratory syndrome coronavirus 2	Homo sapiens	ILLUMINA	2020-06-25	United Kingdom	Europe	25	726.959	74	0.483731	21738258
ERR4638826	PRJEB37886	AMPLICON	SAMEA7359068	ERX4562579	COG-UK/ALDP-8FA098	Illumina NovaSeq 6000	PAIRED	PCR	VIRAL RNA	Severe acute respiratory syndrome coronavirus 2	Homo sapiens	ILLUMINA	2020-06-24	United Kingdom	Europe	61	3386.52	2118	0.580009	101267128
ERR4638827	PRJEB37886	AMPLICON	SAMEA7359069	ERX4562580	COG-UK/ALDP-8FA0A7	Illumina NovaSeq 6000	PAIRED	PCR	VIRAL RNA	Severe acute respiratory syndrome coronavirus 2	Homo sapiens	ILLUMINA	2020-06-24	United Kingdom	Europe	78	3317.97	1829	0.6494	99217115
ERR4638828	PRJEB37886	AMPLICON	SAMEA7359070	ERX4562581	COG-UK/ALDP-8F29FF	Illumina NovaSeq 6000	PAIRED	PCR	VIRAL RNA	Severe acute respiratory syndrome coronavirus 2	Homo sapiens	ILLUMINA	2020-06-23	United Kingdom	Europe	71	3390.21	1886	0.63813	101377572
ERR4638829	PRJEB37886	AMPLICON	SAMEA7359071	ERX4562582	COG-UK/ALDP-8F9FF6	Illumina NovaSeq 6000	PAIRED	PCR	VIRAL RNA	Severe acute respiratory syndrome coronavirus 2	Homo sapiens	ILLUMINA	2020-06-24	United Kingdom	Europe	64	3589.41	2565	0.692238	107333990
ERR4638830	PRJEB37886	AMPLICON	SAMEA7359072	ERX4562583	COG-UK/ALDP-8F2C7E	Illumina NovaSeq 6000	PAIRED	PCR	VIRAL RNA	Severe acute respiratory syndrome coronavirus 2	Homo sapiens	ILLUMINA	2020-06-22	United Kingdom	Europe	38	2720.83	1030	0.553623	81360967
ERR4638831	PRJEB37886	AMPLICON	SAMEA7359073	ERX4562584	COG-UK/ALDP-8EABA9	Illumina NovaSeq 6000	PAIRED	PCR	VIRAL RNA	Severe acute respiratory syndrome coronavirus 2	Homo sapiens	ILLUMINA	2020-06-25	United Kingdom	Europe	29	307.983	48	0.426613	9209617
ERR4638832	PRJEB37886	AMPLICON	SAMEA7359074	ERX4562585	COG-UK/ALDP-8F9837	Illumina NovaSeq 6000	PAIRED	PCR	VIRAL RNA	Severe acute respiratory syndrome coronavirus 2	Homo sapiens	ILLUMINA	2020-06-24	United Kingdom	Europe	55	3873.49	3064	0.799719	115828858
ERR4638833	PRJEB37886	AMPLICON	SAMEA7359075	ERX4562586	COG-UK/ALDP-8CD6C9	Illumina NovaSeq 6000	PAIRED	PCR	VIRAL RNA	Severe acute respiratory syndrome coronavirus 2	Homo sapiens	ILLUMINA	2020-06-27	United Kingdom	Europe	36	3097.66	1529	0.565127	92629352
ERR4638834	PRJEB37886	AMPLICON	SAMEA7359076	ERX4562587	COG-UK/ALDP-8C5F02	Illumina NovaSeq 6000	PAIRED	PCR	VIRAL RNA	Severe acute respiratory syndrome coronavirus 2	Homo sapiens	ILLUMINA	2020-07-02	United Kingdom	Europe	29	2374.52	1202	0.560746	71005412
ERR4638835	PRJEB37886	AMPLICON	SAMEA7359077	ERX4562588	COG-UK/ALDP-8CD8F0	Illumina NovaSeq 6000	PAIRED	PCR	VIRAL RNA	Severe acute respiratory syndrome coronavirus 2	Homo sapiens	ILLUMINA	2020-06-27	United Kingdom	Europe	32	2584.45	421	0.565361	77282927
ERR4638836	PRJEB37886	AMPLICON	SAMEA7359078	ERX4562589	COG-UK/ALDP-8C2DDE	Illumina NovaSeq 6000	PAIRED	PCR	VIRAL RNA	Severe acute respiratory syndrome coronavirus 2	Homo sapiens	ILLUMINA	2020-06-26	United Kingdom	Europe	39	3209.41	1655	0.573855	95970999
ERR4638837	PRJEB37886	AMPLICON	SAMEA7359079	ERX4562590	COG-UK/ALDP-8CD9A2	Illumina NovaSeq 6000	PAIRED	PCR	VIRAL RNA	Severe acute respiratory syndrome coronavirus 2	Homo sapiens	ILLUMINA	2020-06-27	United Kingdom	Europe	38	2957.8	1366	0.575394	88447206
ERR4638838	PRJEB37886	AMPLICON	SAMEA7359080	ERX4562591	COG-UK/ALDP-8C2D65	Illumina NovaSeq 6000	PAIRED	PCR	VIRAL RNA	Severe acute respiratory syndrome coronavirus 2	Homo sapiens	ILLUMINA	2020-06-25	United Kingdom	Europe	24	2726.5	1046	0.560746	81530534
ERR4638839	PRJEB37886	AMPLICON	SAMEA7359081	ERX4562592	COG-UK/ALDP-8EBD0C	Illumina NovaSeq 6000	PAIRED	PCR	VIRAL RNA	Severe acute respiratory syndrome coronavirus 2	Homo sapiens	ILLUMINA	2020-06-25	United Kingdom	Europe	46	2137.12	589	0.538608	63906330
ERR4638840	PRJEB37886	AMPLICON	SAMEA7359082	ERX4562593	COG-UK/ALDP-8CE385	Illumina NovaSeq 6000	PAIRED	PCR	VIRAL RNA	Severe acute respiratory syndrome coronavirus 2	Homo sapiens	ILLUMINA	2020-06-27	United Kingdom	Europe	37	3158.24	1596	0.565228	94440979
ERR4638841	PRJEB37886	AMPLICON	SAMEA7359083	ERX4562594	COG-UK/ALDP-8EBF8E	Illumina NovaSeq 6000	PAIRED	PCR	VIRAL RNA	Severe acute respiratory syndrome coronavirus 2	Homo sapiens	ILLUMINA	2020-06-25	United Kingdom	Europe	31	2981.04	1301	0.580744	89141943
ERR4638842	PRJEB37886	AMPLICON	SAMEA7359084	ERX4562595	COG-UK/ALDP-8CE349	Illumina NovaSeq 6000	PAIRED	PCR	VIRAL RNA	Severe acute respiratory syndrome coronavirus 2	Homo sapiens	ILLUMINA	2020-06-27	United Kingdom	Europe	141	1724.57	325	0.529211	51569885
ERR4638843	PRJEB37886	AMPLICON	SAMEA7359085	ERX4562596	COG-UK/ALDP-8EBBD5	Illumina NovaSeq 6000	PAIRED	PCR	VIRAL RNA	Severe acute respiratory syndrome coronavirus 2	Homo sapiens	ILLUMINA	2020-06-25	United Kingdom	Europe	41	2812.65	1148	0.583487	84106630
ERR4638844	PRJEB37886	AMPLICON	SAMEA7359086	ERX4562597	COG-UK/ALDP-8C56EF	Illumina NovaSeq 6000	PAIRED	PCR	VIRAL RNA	Severe acute respiratory syndrome coronavirus 2	Homo sapiens	ILLUMINA	2020-06-25	United Kingdom	Europe	30	2977.2	1335	0.572083	89027217
ERR4638845	PRJEB37886	AMPLICON	SAMEA7359087	ERX4562598	COG-UK/ALDP-8EBFBB	Illumina NovaSeq 6000	PAIRED	PCR	VIRAL RNA	Severe acute respiratory syndrome coronavirus 2	Homo sapiens	ILLUMINA	2020-06-25	United Kingdom	Europe	60	3321.18	1892	0.593653	99313390
ERR4638846	PRJEB37886	AMPLICON	SAMEA7359088	ERX4562599	COG-UK/ALDP-8F99BC	Illumina NovaSeq 6000	PAIRED	PCR	VIRAL RNA	Severe acute respiratory syndrome coronavirus 2	Homo sapiens	ILLUMINA	2020-06-24	United Kingdom	Europe	58	3568.74	2391	0.582684	106716073
ERR4638847	PRJEB37886	AMPLICON	SAMEA7359089	ERX4562600	COG-UK/ALDP-8EAB12	Illumina NovaSeq 6000	PAIRED	PCR	VIRAL RNA	Severe acute respiratory syndrome coronavirus 2	Homo sapiens	ILLUMINA	2020-06-25	United Kingdom	Europe	21	2596.92	797	0.575895	77655615
ERR4638848	PRJEB37886	AMPLICON	SAMEA7359090	ERX4562601	COG-UK/ALDP-8F9855	Illumina NovaSeq 6000	PAIRED	PCR	VIRAL RNA	Severe acute respiratory syndrome coronavirus 2	Homo sapiens	ILLUMINA	2020-06-24	United Kingdom	Europe	74	3504.95	2230	0.620573	104808511
ERR4638849	PRJEB37886	AMPLICON	SAMEA7359091	ERX4562602	COG-UK/ALDP-8E42E6	Illumina NovaSeq 6000	PAIRED	PCR	VIRAL RNA	Severe acute respiratory syndrome coronavirus 2	Homo sapiens	ILLUMINA	2020-06-25	United Kingdom	Europe	53	3370.4	1908	0.626158	100784988
ERR4638850	PRJEB37886	AMPLICON	SAMEA7359092	ERX4562603	COG-UK/ALDP-8F9A9B	Illumina NovaSeq 6000	PAIRED	PCR	VIRAL RNA	Severe acute respiratory syndrome coronavirus 2	Homo sapiens	ILLUMINA	2020-06-24	United Kingdom	Europe	38	903.159	149	0.523292	27007168
ERR4638851	PRJEB37886	AMPLICON	SAMEA7359093	ERX4562604	COG-UK/ALDP-8F9B5C	Illumina NovaSeq 6000	PAIRED	PCR	VIRAL RNA	Severe acute respiratory syndrome coronavirus 2	Homo sapiens	ILLUMINA	2020-06-24	United Kingdom	Europe	61	3404.32	1926	0.628332	101799283
ERR4638852	PRJEB37886	AMPLICON	SAMEA7359094	ERX4562605	COG-UK/ALDP-8E4301	Illumina NovaSeq 6000	PAIRED	PCR	VIRAL RNA	Severe acute respiratory syndrome coronavirus 2	Homo sapiens	ILLUMINA	2020-06-25	United Kingdom	Europe	26	3157.51	1685	0.56078	94419044
ERR4638853	PRJEB37886	AMPLICON	SAMEA7359095	ERX4562606	COG-UK/ALDP-8F9AAA	Illumina NovaSeq 6000	PAIRED	PCR	VIRAL RNA	Severe acute respiratory syndrome coronavirus 2	Homo sapiens	ILLUMINA	2020-06-24	United Kingdom	Europe	76	3500.17	2199	0.638063	104665495
ERR4638854	PRJEB37886	AMPLICON	SAMEA7359096	ERX4562607	COG-UK/ALDP-8F9B6B	Illumina NovaSeq 6000	PAIRED	PCR	VIRAL RNA	Severe acute respiratory syndrome coronavirus 2	Homo sapiens	ILLUMINA	2020-06-24	United Kingdom	Europe	47	3104.01	1456	0.565261	92819089
ERR4638855	PRJEB37886	AMPLICON	SAMEA7359097	ERX4562608	COG-UK/ALDP-8F9873	Illumina NovaSeq 6000	PAIRED	PCR	VIRAL RNA	Severe acute respiratory syndrome coronavirus 2	Homo sapiens	ILLUMINA	2020-06-24	United Kingdom	Europe	58	3392.2	2038	0.617129	101436965
ERR4638856	PRJEB37886	AMPLICON	SAMEA7359098	ERX4562609	COG-UK/ALDP-8F5E93	Illumina NovaSeq 6000	PAIRED	PCR	VIRAL RNA	Severe acute respiratory syndrome coronavirus 2	Homo sapiens	ILLUMINA	2020-06-23	United Kingdom	Europe	52	3135.68	1614	0.581279	93766310
ERR4638857	PRJEB37886	AMPLICON	SAMEA7359099	ERX4562610	COG-UK/ALDP-8F9C3B	Illumina NovaSeq 6000	PAIRED	PCR	VIRAL RNA	Severe acute respiratory syndrome coronavirus 2	Homo sapiens	ILLUMINA	2020-06-24	United Kingdom	Europe	68	3540.19	2288	0.63599	105862323
ERR4638858	PRJEB37886	AMPLICON	SAMEA7359100	ERX4562611	COG-UK/ALDP-94F44C	Illumina NovaSeq 6000	PAIRED	PCR	VIRAL RNA	Severe acute respiratory syndrome coronavirus 2	Homo sapiens	ILLUMINA	2020-06-18	United Kingdom	Europe	20	4527.5	4329	0.920342	135385687
ERR4638859	PRJEB37886	AMPLICON	SAMEA7359101	ERX4562612	COG-UK/ALDP-94C6C1	Illumina NovaSeq 6000	PAIRED	PCR	VIRAL RNA	Severe acute respiratory syndrome coronavirus 2	Homo sapiens	ILLUMINA	2020-06-15	United Kingdom	Europe	44	735.676	312	0.764238	21998923
ERR4638860	PRJEB37886	AMPLICON	SAMEA7359102	ERX4562613	COG-UK/ALDP-94F43D	Illumina NovaSeq 6000	PAIRED	PCR	VIRAL RNA	Severe acute respiratory syndrome coronavirus 2	Homo sapiens	ILLUMINA	2020-06-25	United Kingdom	Europe	17	5188.78	8014	0.715748	155159997
ERR4638861	PRJEB37886	AMPLICON	SAMEA7359103	ERX4562614	COG-UK/ALDP-94C6A3	Illumina NovaSeq 6000	PAIRED	PCR	VIRAL RNA	Severe acute respiratory syndrome coronavirus 2	Homo sapiens	ILLUMINA	2020-06-15	United Kingdom	Europe	14	5173.97	8004	0.749222	154717263
ERR4638862	PRJEB37886	AMPLICON	SAMEA7359104	ERX4562615	COG-UK/ALDP-94F41F	Illumina NovaSeq 6000	PAIRED	PCR	VIRAL RNA	Severe acute respiratory syndrome coronavirus 2	Homo sapiens	ILLUMINA	2020-06-18	United Kingdom	Europe	23	5009.26	6817	0.787613	149791799
ERR4638863	PRJEB37886	AMPLICON	SAMEA7359105	ERX4562616	COG-UK/ALDP-94F224	Illumina NovaSeq 6000	PAIRED	PCR	VIRAL RNA	Severe acute respiratory syndrome coronavirus 2	Homo sapiens	ILLUMINA	2020-06-18	United Kingdom	Europe	40	3620.18	3337	0.940708	108254153
ERR4638864	PRJEB37886	AMPLICON	SAMEA7359106	ERX4562617	COG-UK/ALDP-94C694	Illumina NovaSeq 6000	PAIRED	PCR	VIRAL RNA	Severe acute respiratory syndrome coronavirus 2	Homo sapiens	ILLUMINA	2020-06-15	United Kingdom	Europe	14	5152.59	8005	0.732836	154077775
ERR4638865	PRJEB37886	AMPLICON	SAMEA7359107	ERX4562618	COG-UK/ALDP-94F233	Illumina NovaSeq 6000	PAIRED	PCR	VIRAL RNA	Severe acute respiratory syndrome coronavirus 2	Homo sapiens	ILLUMINA	2020-06-19	United Kingdom	Europe	17	4865.12	5503	0.84316	145481828
ERR4638866	PRJEB37886	AMPLICON	SAMEA7359108	ERX4562619	COG-UK/ALDP-94C685	Illumina NovaSeq 6000	PAIRED	PCR	VIRAL RNA	Severe acute respiratory syndrome coronavirus 2	Homo sapiens	ILLUMINA	2020-06-15	United Kingdom	Europe	17	5170.59	8006	0.75989	154616098
ERR4638867	PRJEB37886	AMPLICON	SAMEA7359109	ERX4562620	COG-UK/ALDP-94F242	Illumina NovaSeq 6000	PAIRED	PCR	VIRAL RNA	Severe acute respiratory syndrome coronavirus 2	Homo sapiens	ILLUMINA	2020-06-18	United Kingdom	Europe	21	5104.94	8008	0.722503	152653160
ERR4638868	PRJEB37886	AMPLICON	SAMEA7359110	ERX4562621	COG-UK/ALDP-94C676	Illumina NovaSeq 6000	PAIRED	PCR	VIRAL RNA	Severe acute respiratory syndrome coronavirus 2	Homo sapiens	ILLUMINA	2020-06-15	United Kingdom	Europe	16	5130.02	7998	0.800254	153402868
ERR4638869	PRJEB37886	AMPLICON	SAMEA7359111	ERX4562622	COG-UK/ALDP-94F136	Illumina NovaSeq 6000	PAIRED	PCR	VIRAL RNA	Severe acute respiratory syndrome coronavirus 2	Homo sapiens	ILLUMINA	2020-06-18	United Kingdom	Europe	29	3324.69	2988	0.940675	99418247
ERR4638870	PRJEB37886	AMPLICON	SAMEA7359112	ERX4562623	COG-UK/ALDP-94F2D9	Illumina NovaSeq 6000	PAIRED	PCR	VIRAL RNA	Severe acute respiratory syndrome coronavirus 2	Homo sapiens	ILLUMINA	2020-06-18	United Kingdom	Europe	39	1805.15	1074	0.889777	53979402
ERR4638871	PRJEB37886	AMPLICON	SAMEA7359113	ERX4562624	COG-UK/ALDP-94C4A9	Illumina NovaSeq 6000	PAIRED	PCR	VIRAL RNA	Severe acute respiratory syndrome coronavirus 2	Homo sapiens	ILLUMINA	2020-06-15	United Kingdom	Europe	48	1930.75	1324	0.912818	57735341
ERR4638872	PRJEB37886	AMPLICON	SAMEA7359114	ERX4562625	COG-UK/ALDP-94D10B	Illumina NovaSeq 6000	PAIRED	PCR	VIRAL RNA	Severe acute respiratory syndrome coronavirus 2	Homo sapiens	ILLUMINA	2020-06-16	United Kingdom	Europe	137	1448.63	876	0.844062	43318251
ERR4638873	PRJEB37886	AMPLICON	SAMEA7359115	ERX4562626	COG-UK/CAMC-948883	Illumina NovaSeq 6000	PAIRED	PCR	VIRAL RNA	Severe acute respiratory syndrome coronavirus 2	Homo sapiens	ILLUMINA	2020-07-27	United Kingdom	Europe	21	5132.16	8006	0.728957	153467038
ERR4638874	PRJEB37886	AMPLICON	SAMEA7359116	ERX4562627	COG-UK/ALDP-94D129	Illumina NovaSeq 6000	PAIRED	PCR	VIRAL RNA	Severe acute respiratory syndrome coronavirus 2	Homo sapiens	ILLUMINA	2020-06-16	United Kingdom	Europe	82	2702.76	2282	0.934388	80820688
ERR4638875	PRJEB37886	AMPLICON	SAMEA7359117	ERX4562628	COG-UK/ALDP-94D11A	Illumina NovaSeq 6000	PAIRED	PCR	VIRAL RNA	Severe acute respiratory syndrome coronavirus 2	Homo sapiens	ILLUMINA	2020-06-16	United Kingdom	Europe	16	5045.18	7576	0.754807	150866147
ERR4638876	PRJEB37886	AMPLICON	SAMEA7359118	ERX4562629	COG-UK/CAMC-948CC3	Illumina NovaSeq 6000	PAIRED	PCR	VIRAL RNA	Severe acute respiratory syndrome coronavirus 2	Homo sapiens	ILLUMINA	2020-07-25	United Kingdom	Europe	22	5008.79	6477	0.942915	149777925
ERR4638877	PRJEB37886	AMPLICON	SAMEA7359119	ERX4562630	COG-UK/ALDP-94C95F	Illumina NovaSeq 6000	PAIRED	PCR	VIRAL RNA	Severe acute respiratory syndrome coronavirus 2	Homo sapiens	ILLUMINA	2020-06-14	United Kingdom	Europe	21	5131.73	8006	0.705046	153453975
ERR4638878	PRJEB37886	AMPLICON	SAMEA7359120	ERX4562631	COG-UK/ALDP-94C99B	Illumina NovaSeq 6000	PAIRED	PCR	VIRAL RNA	Severe acute respiratory syndrome coronavirus 2	Homo sapiens	ILLUMINA	2020-06-14	United Kingdom	Europe	22	5056.7	7930	0.753001	151210381
ERR4638879	PRJEB37886	AMPLICON	SAMEA7359121	ERX4562632	COG-UK/CAMC-949688	Illumina NovaSeq 6000	PAIRED	PCR	VIRAL RNA	Severe acute respiratory syndrome coronavirus 2	Homo sapiens	ILLUMINA	2020-07-27	United Kingdom	Europe	21	4999.94	7098	0.794569	149513196
ERR4638880	PRJEB37886	AMPLICON	SAMEA7359122	ERX4562633	COG-UK/CAMC-9496A6	Illumina NovaSeq 6000	PAIRED	PCR	VIRAL RNA	Severe acute respiratory syndrome coronavirus 2	Homo sapiens	ILLUMINA	2020-07-27	United Kingdom	Europe	23	5135.57	8004	0.726616	153568893
ERR4638881	PRJEB37886	AMPLICON	SAMEA7359123	ERX4562634	COG-UK/ALDP-94C922	Illumina NovaSeq 6000	PAIRED	PCR	VIRAL RNA	Severe acute respiratory syndrome coronavirus 2	Homo sapiens	ILLUMINA	2020-06-14	United Kingdom	Europe	18	4843.78	5839	0.830719	144843592
ERR4638882	PRJEB37886	AMPLICON	SAMEA7359124	ERX4562635	COG-UK/ALDP-94F084	Illumina NovaSeq 6000	PAIRED	PCR	VIRAL RNA	Severe acute respiratory syndrome coronavirus 2	Homo sapiens	ILLUMINA	2020-06-19	United Kingdom	Europe	31	256.206	37	0.354379	7661319
ERR4638883	PRJEB37886	AMPLICON	SAMEA7359125	ERX4562636	COG-UK/ALDP-94C49A	Illumina NovaSeq 6000	PAIRED	PCR	VIRAL RNA	Severe acute respiratory syndrome coronavirus 2	Homo sapiens	ILLUMINA	2020-06-15	United Kingdom	Europe	16	3922.28	3806	0.974752	117288034
ERR4638884	PRJEB37886	AMPLICON	SAMEA7359126	ERX4562637	COG-UK/ALDP-94C47C	Illumina NovaSeq 6000	PAIRED	PCR	VIRAL RNA	Severe acute respiratory syndrome coronavirus 2	Homo sapiens	ILLUMINA	2020-06-15	United Kingdom	Europe	14	4980	7204	0.786343	148917089
ERR4638885	PRJEB37886	AMPLICON	SAMEA7359127	ERX4562638	COG-UK/ALDP-94F093	Illumina NovaSeq 6000	PAIRED	PCR	VIRAL RNA	Severe acute respiratory syndrome coronavirus 2	Homo sapiens	ILLUMINA	2020-06-18	United Kingdom	Europe	14	5189.1	8017	0.711969	155169682
ERR4638886	PRJEB37886	AMPLICON	SAMEA7359128	ERX4562639	COG-UK/ALDP-94C45E	Illumina NovaSeq 6000	PAIRED	PCR	VIRAL RNA	Severe acute respiratory syndrome coronavirus 2	Homo sapiens	ILLUMINA	2020-06-15	United Kingdom	Europe	44	2392.8	2030	0.938167	71551845
ERR4638887	PRJEB37886	AMPLICON	SAMEA7359129	ERX4562640	COG-UK/ALDP-94F479	Illumina NovaSeq 6000	PAIRED	PCR	VIRAL RNA	Severe acute respiratory syndrome coronavirus 2	Homo sapiens	ILLUMINA	2020-06-20	United Kingdom	Europe	18	5130.32	7999	0.768986	153412079
ERR4638888	PRJEB37886	AMPLICON	SAMEA7359130	ERX4562641	COG-UK/ALDP-94C48B	Illumina NovaSeq 6000	PAIRED	PCR	VIRAL RNA	Severe acute respiratory syndrome coronavirus 2	Homo sapiens	ILLUMINA	2020-06-15	United Kingdom	Europe	18	5138.1	8004	0.729893	153644553
ERR4638889	PRJEB37886	AMPLICON	SAMEA7359131	ERX4562642	COG-UK/ALDP-94C4E5	Illumina NovaSeq 6000	PAIRED	PCR	VIRAL RNA	Severe acute respiratory syndrome coronavirus 2	Homo sapiens	ILLUMINA	2020-06-15	United Kingdom	Europe	16	4488.21	4330	0.910778	134211054
ERR4638890	PRJEB37886	AMPLICON	SAMEA7359132	ERX4562643	COG-UK/ALDP-94F2BB	Illumina NovaSeq 6000	PAIRED	PCR	VIRAL RNA	Severe acute respiratory syndrome coronavirus 2	Homo sapiens	ILLUMINA	2020-06-16	United Kingdom	Europe	42	420.617	128	0.548005	12577720
ERR4638891	PRJEB37886	AMPLICON	SAMEA7359133	ERX4562644	COG-UK/ALDP-94F2AC	Illumina NovaSeq 6000	PAIRED	PCR	VIRAL RNA	Severe acute respiratory syndrome coronavirus 2	Homo sapiens	ILLUMINA	2020-06-18	United Kingdom	Europe	14	5113.13	8003	0.724141	152897890
ERR4638892	PRJEB37886	AMPLICON	SAMEA7359134	ERX4562645	COG-UK/ALDP-94C46D	Illumina NovaSeq 6000	PAIRED	PCR	VIRAL RNA	Severe acute respiratory syndrome coronavirus 2	Homo sapiens	ILLUMINA	2020-06-15	United Kingdom	Europe	17	5027.84	7532	0.776711	150347430
ERR4638893	PRJEB37886	AMPLICON	SAMEA7359135	ERX4562646	COG-UK/ALDP-94F2CA	Illumina NovaSeq 6000	PAIRED	PCR	VIRAL RNA	Severe acute respiratory syndrome coronavirus 2	Homo sapiens	ILLUMINA	2020-06-18	United Kingdom	Europe	24	5176.27	8015	0.728288	154785930
ERR4638894	PRJEB37886	AMPLICON	SAMEA7359136	ERX4562647	COG-UK/ALDP-94C4B8	Illumina NovaSeq 6000	PAIRED	PCR	VIRAL RNA	Severe acute respiratory syndrome coronavirus 2	Homo sapiens	ILLUMINA	2020-06-15	United Kingdom	Europe	19	5234.17	8006	0.783467	156517359
ERR4638895	PRJEB37886	AMPLICON	SAMEA7359137	ERX4562648	COG-UK/ALDP-94C940	Illumina NovaSeq 6000	PAIRED	PCR	VIRAL RNA	Severe acute respiratory syndrome coronavirus 2	Homo sapiens	ILLUMINA	2020-06-14	United Kingdom	Europe	15	4900.09	5821	0.877638	146527325
ERR4638896	PRJEB37886	AMPLICON	SAMEA7359138	ERX4562649	COG-UK/ALDP-94C97D	Illumina NovaSeq 6000	PAIRED	PCR	VIRAL RNA	Severe acute respiratory syndrome coronavirus 2	Homo sapiens	ILLUMINA	2020-06-14	United Kingdom	Europe	16	5128.54	8000	0.734542	153358661
ERR4638897	PRJEB37886	AMPLICON	SAMEA7359139	ERX4562650	COG-UK/ALDP-94C96E	Illumina NovaSeq 6000	PAIRED	PCR	VIRAL RNA	Severe acute respiratory syndrome coronavirus 2	Homo sapiens	ILLUMINA	2020-06-16	United Kingdom	Europe	19	3952.08	3843	0.982911	118179045
ERR4638898	PRJEB37886	AMPLICON	SAMEA7359140	ERX4562651	COG-UK/CAMC-948E27	Illumina NovaSeq 6000	PAIRED	PCR	VIRAL RNA	Severe acute respiratory syndrome coronavirus 2	Homo sapiens	ILLUMINA	2020-07-25	United Kingdom	Europe	24	5035.55	6852	0.894292	150578084
ERR4638899	PRJEB37886	AMPLICON	SAMEA7359141	ERX4562652	COG-UK/ALDP-94CDCC	Illumina NovaSeq 6000	PAIRED	PCR	VIRAL RNA	Severe acute respiratory syndrome coronavirus 2	Homo sapiens	ILLUMINA	2020-06-15	United Kingdom	Europe	18	5143.08	7999	0.774772	153793580
ERR4638900	PRJEB37886	AMPLICON	SAMEA7359142	ERX4562653	COG-UK/ALDP-94CDBD	Illumina NovaSeq 6000	PAIRED	PCR	VIRAL RNA	Severe acute respiratory syndrome coronavirus 2	Homo sapiens	ILLUMINA	2020-06-15	United Kingdom	Europe	18	5243.19	8006	0.779888	156787237
ERR4638901	PRJEB37886	AMPLICON	SAMEA7359143	ERX4562654	COG-UK/ALDP-94CDF9	Illumina NovaSeq 6000	PAIRED	PCR	VIRAL RNA	Severe acute respiratory syndrome coronavirus 2	Homo sapiens	ILLUMINA	2020-06-15	United Kingdom	Europe	14	5233.72	8014	0.737117	156503809
ERR4638902	PRJEB37886	AMPLICON	SAMEA7359144	ERX4562655	COG-UK/CAMC-948CF0	Illumina NovaSeq 6000	PAIRED	PCR	VIRAL RNA	Severe acute respiratory syndrome coronavirus 2	Homo sapiens	ILLUMINA	2020-07-30	United Kingdom	Europe	26	4356.77	4155	0.959402	130280492
ERR4638903	PRJEB37886	AMPLICON	SAMEA7359145	ERX4562656	COG-UK/ALDP-94CDEA	Illumina NovaSeq 6000	PAIRED	PCR	VIRAL RNA	Severe acute respiratory syndrome coronavirus 2	Homo sapiens	ILLUMINA	2020-06-15	United Kingdom	Europe	25	5295.31	7997	0.90322	158345699
ERR4638904	PRJEB37886	AMPLICON	SAMEA7359146	ERX4562657	COG-UK/ALDP-94F29D	Illumina NovaSeq 6000	PAIRED	PCR	VIRAL RNA	Severe acute respiratory syndrome coronavirus 2	Homo sapiens	ILLUMINA	2020-06-18	United Kingdom	Europe	27	4189.06	4007	0.925827	125265415
ERR4638905	PRJEB37886	AMPLICON	SAMEA7359147	ERX4562658	COG-UK/ALDP-94F2F7	Illumina NovaSeq 6000	PAIRED	PCR	VIRAL RNA	Severe acute respiratory syndrome coronavirus 2	Homo sapiens	ILLUMINA	2020-06-19	United Kingdom	Europe	43	158.182	32	0.323412	4730114
ERR4638906	PRJEB37886	AMPLICON	SAMEA7359148	ERX4562659	COG-UK/ALDP-94F303	Illumina NovaSeq 6000	PAIRED	PCR	VIRAL RNA	Severe acute respiratory syndrome coronavirus 2	Homo sapiens	ILLUMINA	2020-06-19	United Kingdom	Europe	53	359.278	73	0.474367	10743501
ERR4638907	PRJEB37886	AMPLICON	SAMEA7359149	ERX4562660	COG-UK/ALDP-94C870	Illumina NovaSeq 6000	PAIRED	PCR	VIRAL RNA	Severe acute respiratory syndrome coronavirus 2	Homo sapiens	ILLUMINA	2020-06-14	United Kingdom	Europe	16	4876.39	5703	0.863392	145818561
ERR4638908	PRJEB37886	AMPLICON	SAMEA7359150	ERX4562661	COG-UK/ALDP-94F2E8	Illumina NovaSeq 6000	PAIRED	PCR	VIRAL RNA	Severe acute respiratory syndrome coronavirus 2	Homo sapiens	ILLUMINA	2020-06-19	United Kingdom	Europe	44	2567.24	2061	0.920041	76768319
ERR4638909	PRJEB37886	AMPLICON	SAMEA7359151	ERX4562662	COG-UK/ALDP-94F312	Illumina NovaSeq 6000	PAIRED	PCR	VIRAL RNA	Severe acute respiratory syndrome coronavirus 2	Homo sapiens	ILLUMINA	2020-06-18	United Kingdom	Europe	19	5248.21	8009	0.782162	156937343
ERR4638910	PRJEB37886	AMPLICON	SAMEA7359152	ERX4562663	COG-UK/ALDP-94C5F1	Illumina NovaSeq 6000	PAIRED	PCR	VIRAL RNA	Severe acute respiratory syndrome coronavirus 2	Homo sapiens	ILLUMINA	2020-06-16	United Kingdom	Europe	19	5158.44	8011	0.742902	154252760
ERR4638911	PRJEB37886	AMPLICON	SAMEA7359153	ERX4562664	COG-UK/ALDP-94C5E2	Illumina NovaSeq 6000	PAIRED	PCR	VIRAL RNA	Severe acute respiratory syndrome coronavirus 2	Homo sapiens	ILLUMINA	2020-06-16	United Kingdom	Europe	20	5090.15	7981	0.758954	152210697
ERR4638912	PRJEB37886	AMPLICON	SAMEA7359154	ERX4562665	COG-UK/ALDP-94F3B8	Illumina NovaSeq 6000	PAIRED	PCR	VIRAL RNA	Severe acute respiratory syndrome coronavirus 2	Homo sapiens	ILLUMINA	2020-06-19	United Kingdom	Europe	47	1580.39	824	0.846738	47258492
ERR4638913	PRJEB37886	AMPLICON	SAMEA7359155	ERX4562666	COG-UK/ALDP-94C5B5	Illumina NovaSeq 6000	PAIRED	PCR	VIRAL RNA	Severe acute respiratory syndrome coronavirus 2	Homo sapiens	ILLUMINA	2020-06-15	United Kingdom	Europe	22	4785.1	5070	0.942313	143088960
ERR4638914	PRJEB37886	AMPLICON	SAMEA7359156	ERX4562667	COG-UK/ALDP-94F3A9	Illumina NovaSeq 6000	PAIRED	PCR	VIRAL RNA	Severe acute respiratory syndrome coronavirus 2	Homo sapiens	ILLUMINA	2020-06-19	United Kingdom	Europe	17	4867.4	5433	0.854229	145549776
ERR4638915	PRJEB37886	AMPLICON	SAMEA7359157	ERX4562668	COG-UK/ALDP-94C579	Illumina NovaSeq 6000	PAIRED	PCR	VIRAL RNA	Severe acute respiratory syndrome coronavirus 2	Homo sapiens	ILLUMINA	2020-06-15	United Kingdom	Europe	22	5214.44	7995	0.836705	155927524
ERR4638916	PRJEB37886	AMPLICON	SAMEA7359158	ERX4562669	COG-UK/ALDP-94D29F	Illumina NovaSeq 6000	PAIRED	PCR	VIRAL RNA	Severe acute respiratory syndrome coronavirus 2	Homo sapiens	ILLUMINA	2020-06-14	United Kingdom	Europe	72	611.53	294	0.751497	18286584
ERR4638917	PRJEB37886	AMPLICON	SAMEA7359159	ERX4562670	COG-UK/ALDP-94CA6B	Illumina NovaSeq 6000	PAIRED	PCR	VIRAL RNA	Severe acute respiratory syndrome coronavirus 2	Homo sapiens	ILLUMINA	2020-06-15	United Kingdom	Europe	82	952.085	511	0.78039	28470193
ERR4638918	PRJEB37886	AMPLICON	SAMEA7359160	ERX4562671	COG-UK/ALDP-94CA10	Illumina NovaSeq 6000	PAIRED	PCR	VIRAL RNA	Severe acute respiratory syndrome coronavirus 2	Homo sapiens	ILLUMINA	2020-06-15	United Kingdom	Europe	17	4397.77	4263	0.93392	131506414
ERR4638919	PRJEB37886	AMPLICON	SAMEA7359161	ERX4562672	COG-UK/ALDP-94CA01	Illumina NovaSeq 6000	PAIRED	PCR	VIRAL RNA	Severe acute respiratory syndrome coronavirus 2	Homo sapiens	ILLUMINA	2020-06-15	United Kingdom	Europe	12	4970.69	6530	0.808514	148638598
ERR4638920	PRJEB37886	AMPLICON	SAMEA7359162	ERX4562673	COG-UK/ALDP-94CA5C	Illumina NovaSeq 6000	PAIRED	PCR	VIRAL RNA	Severe acute respiratory syndrome coronavirus 2	Homo sapiens	ILLUMINA	2020-06-15	United Kingdom	Europe	15	5240.43	8011	0.759422	156704463
ERR4638921	PRJEB37886	AMPLICON	SAMEA7359163	ERX4562674	COG-UK/ALDP-94CA4D	Illumina NovaSeq 6000	PAIRED	PCR	VIRAL RNA	Severe acute respiratory syndrome coronavirus 2	Homo sapiens	ILLUMINA	2020-06-15	United Kingdom	Europe	13	3174.51	2825	0.939805	94927268
ERR4638922	PRJEB37886	AMPLICON	SAMEA7359164	ERX4562675	COG-UK/CAMC-948F06	Illumina NovaSeq 6000	PAIRED	PCR	VIRAL RNA	Severe acute respiratory syndrome coronavirus 2	Homo sapiens	ILLUMINA	2020-07-27	United Kingdom	Europe	18	4405.91	4353	0.945424	131749895
ERR4638923	PRJEB37886	AMPLICON	SAMEA7359165	ERX4562676	COG-UK/ALDP-94CA3E	Illumina NovaSeq 6000	PAIRED	PCR	VIRAL RNA	Severe acute respiratory syndrome coronavirus 2	Homo sapiens	ILLUMINA	2020-06-15	United Kingdom	Europe	14	5152.46	8004	0.734943	154073937
ERR4638924	PRJEB37886	AMPLICON	SAMEA7359166	ERX4562677	COG-UK/ALDP-94CA7A	Illumina NovaSeq 6000	PAIRED	PCR	VIRAL RNA	Severe acute respiratory syndrome coronavirus 2	Homo sapiens	ILLUMINA	2020-06-15	United Kingdom	Europe	16	5195.43	8005	0.75862	155358836
ERR4638925	PRJEB37886	AMPLICON	SAMEA7359167	ERX4562678	COG-UK/ALDP-94F27F	Illumina NovaSeq 6000	PAIRED	PCR	VIRAL RNA	Severe acute respiratory syndrome coronavirus 2	Homo sapiens	ILLUMINA	2020-06-19	United Kingdom	Europe	17	4279.81	4141	0.955991	127979243
ERR4638926	PRJEB37886	AMPLICON	SAMEA7359168	ERX4562679	COG-UK/ALDP-94C5A6	Illumina NovaSeq 6000	PAIRED	PCR	VIRAL RNA	Severe acute respiratory syndrome coronavirus 2	Homo sapiens	ILLUMINA	2020-06-15	United Kingdom	Europe	21	5145.42	7997	0.802528	153863380
ERR4638927	PRJEB37886	AMPLICON	SAMEA7359169	ERX4562680	COG-UK/ALDP-94F260	Illumina NovaSeq 6000	PAIRED	PCR	VIRAL RNA	Severe acute respiratory syndrome coronavirus 2	Homo sapiens	ILLUMINA	2020-06-19	United Kingdom	Europe	20	5084.67	8004	0.723907	152046911
ERR4638928	PRJEB37886	AMPLICON	SAMEA7359170	ERX4562681	COG-UK/ALDP-94C56A	Illumina NovaSeq 6000	PAIRED	PCR	VIRAL RNA	Severe acute respiratory syndrome coronavirus 2	Homo sapiens	ILLUMINA	2020-06-15	United Kingdom	Europe	24	5138.89	7982	0.853125	153668254
ERR4638929	PRJEB37886	AMPLICON	SAMEA7359171	ERX4562682	COG-UK/ALDP-94F251	Illumina NovaSeq 6000	PAIRED	PCR	VIRAL RNA	Severe acute respiratory syndrome coronavirus 2	Homo sapiens	ILLUMINA	2020-06-19	United Kingdom	Europe	29	4914.83	6344	0.82072	146968089
ERR4638930	PRJEB37886	AMPLICON	SAMEA7359172	ERX4562683	COG-UK/ALDP-94C51F	Illumina NovaSeq 6000	PAIRED	PCR	VIRAL RNA	Severe acute respiratory syndrome coronavirus 2	Homo sapiens	ILLUMINA	2020-06-15	United Kingdom	Europe	65	1137.94	594	0.830987	34027780
ERR4638931	PRJEB37886	AMPLICON	SAMEA7359173	ERX4562684	COG-UK/ALDP-94F51C	Illumina NovaSeq 6000	PAIRED	PCR	VIRAL RNA	Severe acute respiratory syndrome coronavirus 2	Homo sapiens	ILLUMINA	2020-06-18	United Kingdom	Europe	19	3831.61	3644	0.966659	114576671
ERR4638932	PRJEB37886	AMPLICON	SAMEA7359174	ERX4562685	COG-UK/ALDP-94C5D3	Illumina NovaSeq 6000	PAIRED	PCR	VIRAL RNA	Severe acute respiratory syndrome coronavirus 2	Homo sapiens	ILLUMINA	2020-06-15	United Kingdom	Europe	19	5176.97	8006	0.760058	154807052
ERR4638933	PRJEB37886	AMPLICON	SAMEA7359175	ERX4562686	COG-UK/ALDP-94F215	Illumina NovaSeq 6000	PAIRED	PCR	VIRAL RNA	Severe acute respiratory syndrome coronavirus 2	Homo sapiens	ILLUMINA	2020-06-19	United Kingdom	Europe	20	5226.92	8018	0.746848	156300600
ERR4638934	PRJEB37886	AMPLICON	SAMEA7359176	ERX4562687	COG-UK/ALDP-94C54C	Illumina NovaSeq 6000	PAIRED	PCR	VIRAL RNA	Severe acute respiratory syndrome coronavirus 2	Homo sapiens	ILLUMINA	2020-06-15	United Kingdom	Europe	18	5205.4	8012	0.759021	155656961
ERR4638935	PRJEB37886	AMPLICON	SAMEA7359177	ERX4562688	COG-UK/ALDP-94F39A	Illumina NovaSeq 6000	PAIRED	PCR	VIRAL RNA	Severe acute respiratory syndrome coronavirus 2	Homo sapiens	ILLUMINA	2020-06-20	United Kingdom	Europe	70	1056.17	517	0.79079	31582707
ERR4638936	PRJEB37886	AMPLICON	SAMEA7359178	ERX4562689	COG-UK/ALDP-94C5C4	Illumina NovaSeq 6000	PAIRED	PCR	VIRAL RNA	Severe acute respiratory syndrome coronavirus 2	Homo sapiens	ILLUMINA	2020-06-15	United Kingdom	Europe	16	4655.85	4671	0.913487	139223972
ERR4638937	PRJEB37886	AMPLICON	SAMEA7359179	ERX4562690	COG-UK/ALDP-94F36D	Illumina NovaSeq 6000	PAIRED	PCR	VIRAL RNA	Severe acute respiratory syndrome coronavirus 2	Homo sapiens	ILLUMINA	2020-06-20	United Kingdom	Europe	18	4965.94	6454	0.827409	148496468
ERR4638938	PRJEB37886	AMPLICON	SAMEA7359180	ERX4562691	COG-UK/ALDP-94C53D	Illumina NovaSeq 6000	PAIRED	PCR	VIRAL RNA	Severe acute respiratory syndrome coronavirus 2	Homo sapiens	ILLUMINA	2020-06-15	United Kingdom	Europe	19	5129.71	8005	0.725178	153393865
ERR4638939	PRJEB37886	AMPLICON	SAMEA7359181	ERX4562692	COG-UK/ALDP-94F38B	Illumina NovaSeq 6000	PAIRED	PCR	VIRAL RNA	Severe acute respiratory syndrome coronavirus 2	Homo sapiens	ILLUMINA	2020-06-20	United Kingdom	Europe	20	5281.4	8004	0.800789	157929625
ERR4638940	PRJEB37886	AMPLICON	SAMEA7359182	ERX4562693	COG-UK/ALDP-94C597	Illumina NovaSeq 6000	PAIRED	PCR	VIRAL RNA	Severe acute respiratory syndrome coronavirus 2	Homo sapiens	ILLUMINA	2020-06-15	United Kingdom	Europe	16	4117.94	3961	0.957998	123138727
ERR4638941	PRJEB37886	AMPLICON	SAMEA7359183	ERX4562694	COG-UK/ALDP-94CA2F	Illumina NovaSeq 6000	PAIRED	PCR	VIRAL RNA	Severe acute respiratory syndrome coronavirus 2	Homo sapiens	ILLUMINA	2020-06-15	United Kingdom	Europe	14	4708	4357	0.984884	140783197
ERR4638942	PRJEB37886	AMPLICON	SAMEA7359184	ERX4562695	COG-UK/ALDP-94C9F5	Illumina NovaSeq 6000	PAIRED	PCR	VIRAL RNA	Severe acute respiratory syndrome coronavirus 2	Homo sapiens	ILLUMINA	2020-06-15	United Kingdom	Europe	13	5082.53	7697	0.840317	151982996
ERR4638943	PRJEB37886	AMPLICON	SAMEA7359185	ERX4562696	COG-UK/ALDP-94CD26	Illumina NovaSeq 6000	PAIRED	PCR	VIRAL RNA	Severe acute respiratory syndrome coronavirus 2	Homo sapiens	ILLUMINA	2020-06-14	United Kingdom	Europe	24	5144.46	8007	0.737217	153834884
ERR4638944	PRJEB37886	AMPLICON	SAMEA7359186	ERX4562697	COG-UK/ALDP-94D46C	Illumina NovaSeq 6000	PAIRED	PCR	VIRAL RNA	Severe acute respiratory syndrome coronavirus 2	Homo sapiens	ILLUMINA	2020-06-14	United Kingdom	Europe	22	5229.19	8019	0.747183	156368337
ERR4638945	PRJEB37886	AMPLICON	SAMEA7359187	ERX4562698	COG-UK/ALDP-94CB3B	Illumina NovaSeq 6000	PAIRED	PCR	VIRAL RNA	Severe acute respiratory syndrome coronavirus 2	Homo sapiens	ILLUMINA	2020-06-15	United Kingdom	Europe	18	4906.58	5629	0.874628	146721448
ERR4638946	PRJEB37886	AMPLICON	SAMEA7359188	ERX4562699	COG-UK/ALDP-94CB1D	Illumina NovaSeq 6000	PAIRED	PCR	VIRAL RNA	Severe acute respiratory syndrome coronavirus 2	Homo sapiens	ILLUMINA	2020-06-15	United Kingdom	Europe	22	5237.97	8005	0.767013	156631059
ERR4638947	PRJEB37886	AMPLICON	SAMEA7359189	ERX4562700	COG-UK/ALDP-94CB2C	Illumina NovaSeq 6000	PAIRED	PCR	VIRAL RNA	Severe acute respiratory syndrome coronavirus 2	Homo sapiens	ILLUMINA	2020-06-15	United Kingdom	Europe	15	5020.9	7028	0.790255	150140066
ERR4638948	PRJEB37886	AMPLICON	SAMEA7359190	ERX4562701	COG-UK/ALDP-94F37C	Illumina NovaSeq 6000	PAIRED	PCR	VIRAL RNA	Severe acute respiratory syndrome coronavirus 2	Homo sapiens	ILLUMINA	2020-06-20	United Kingdom	Europe	15	5065.49	7951	0.750694	151473300
ERR4638949	PRJEB37886	AMPLICON	SAMEA7359191	ERX4562702	COG-UK/ALDP-94C55B	Illumina NovaSeq 6000	PAIRED	PCR	VIRAL RNA	Severe acute respiratory syndrome coronavirus 2	Homo sapiens	ILLUMINA	2020-06-15	United Kingdom	Europe	26	4702.28	4878	0.906163	140612241
ERR4638950	PRJEB37886	AMPLICON	SAMEA7359192	ERX4562703	COG-UK/ALDP-94C52E	Illumina NovaSeq 6000	PAIRED	PCR	VIRAL RNA	Severe acute respiratory syndrome coronavirus 2	Homo sapiens	ILLUMINA	2020-06-15	United Kingdom	Europe	17	5125.04	8004	0.7217	153254076
ERR4638951	PRJEB37886	AMPLICON	SAMEA7359193	ERX4562704	COG-UK/ALDP-94F35E	Illumina NovaSeq 6000	PAIRED	PCR	VIRAL RNA	Severe acute respiratory syndrome coronavirus 2	Homo sapiens	ILLUMINA	2020-06-18	United Kingdom	Europe	23	4866.25	5514	0.874762	145515367
ERR4638952	PRJEB37886	AMPLICON	SAMEA7359194	ERX4562705	COG-UK/ALDP-94F34F	Illumina NovaSeq 6000	PAIRED	PCR	VIRAL RNA	Severe acute respiratory syndrome coronavirus 2	Homo sapiens	ILLUMINA	2020-06-24	United Kingdom	Europe	19	5148.74	8021	0.708223	153962639
ERR4638953	PRJEB37886	AMPLICON	SAMEA7359195	ERX4562706	COG-UK/ALDP-94C588	Illumina NovaSeq 6000	PAIRED	PCR	VIRAL RNA	Severe acute respiratory syndrome coronavirus 2	Homo sapiens	ILLUMINA	2020-06-15	United Kingdom	Europe	18	5237.43	8008	0.766144	156614788
ERR4638954	PRJEB37886	AMPLICON	SAMEA7359196	ERX4562707	COG-UK/ALDP-94F50D	Illumina NovaSeq 6000	PAIRED	PCR	VIRAL RNA	Severe acute respiratory syndrome coronavirus 2	Homo sapiens	ILLUMINA	2020-06-18	United Kingdom	Europe	47	2523.35	1567	0.869077	75455673
ERR4638955	PRJEB37886	AMPLICON	SAMEA7359197	ERX4562708	COG-UK/ALDP-94C4F4	Illumina NovaSeq 6000	PAIRED	PCR	VIRAL RNA	Severe acute respiratory syndrome coronavirus 2	Homo sapiens	ILLUMINA	2020-06-14	United Kingdom	Europe	42	190.38	38	0.346955	5692924
ERR4638956	PRJEB37886	AMPLICON	SAMEA7359198	ERX4562709	COG-UK/ALDP-94F558	Illumina NovaSeq 6000	PAIRED	PCR	VIRAL RNA	Severe acute respiratory syndrome coronavirus 2	Homo sapiens	ILLUMINA	2020-06-18	United Kingdom	Europe	56	1052.92	505	0.772899	31485499
ERR4638957	PRJEB37886	AMPLICON	SAMEA7359199	ERX4562710	COG-UK/ALDP-94C500	Illumina NovaSeq 6000	PAIRED	PCR	VIRAL RNA	Severe acute respiratory syndrome coronavirus 2	Homo sapiens	ILLUMINA	2020-06-14	United Kingdom	Europe	18	4422.09	4254	0.98542	132233667
ERR4638958	PRJEB37886	AMPLICON	SAMEA7359200	ERX4562711	COG-UK/ALDP-94C728	Illumina NovaSeq 6000	PAIRED	PCR	VIRAL RNA	Severe acute respiratory syndrome coronavirus 2	Homo sapiens	ILLUMINA	2020-06-15	United Kingdom	Europe	24	5224.85	8020	0.724977	156238655
ERR4638959	PRJEB37886	AMPLICON	SAMEA7359201	ERX4562712	COG-UK/ALDP-94CB0E	Illumina NovaSeq 6000	PAIRED	PCR	VIRAL RNA	Severe acute respiratory syndrome coronavirus 2	Homo sapiens	ILLUMINA	2020-06-15	United Kingdom	Europe	87	762.809	274	0.678862	22810292
ERR4638960	PRJEB37886	AMPLICON	SAMEA7359202	ERX4562713	COG-UK/CAMC-949819	Illumina NovaSeq 6000	PAIRED	PCR	VIRAL RNA	Severe acute respiratory syndrome coronavirus 2	Homo sapiens	ILLUMINA	2020-07-30	United Kingdom	Europe	22	4577.39	4476	0.937264	136877726
ERR4638961	PRJEB37886	AMPLICON	SAMEA7359203	ERX4562714	COG-UK/ALDP-94CC29	Illumina NovaSeq 6000	PAIRED	PCR	VIRAL RNA	Severe acute respiratory syndrome coronavirus 2	Homo sapiens	ILLUMINA	2020-06-16	United Kingdom	Europe	22	5039.16	7540	0.755978	150686029
ERR4638962	PRJEB37886	AMPLICON	SAMEA7359204	ERX4562715	COG-UK/ALDP-94CC1A	Illumina NovaSeq 6000	PAIRED	PCR	VIRAL RNA	Severe acute respiratory syndrome coronavirus 2	Homo sapiens	ILLUMINA	2020-06-16	United Kingdom	Europe	18	4721.79	4875	0.906698	141195723
ERR4638963	PRJEB37886	AMPLICON	SAMEA7359205	ERX4562716	COG-UK/CAMC-949828	Illumina NovaSeq 6000	PAIRED	PCR	VIRAL RNA	Severe acute respiratory syndrome coronavirus 2	Homo sapiens	ILLUMINA	2020-07-27	United Kingdom	Europe	24	4979.89	6301	0.82985	148913552
ERR4638964	PRJEB37886	AMPLICON	SAMEA7359206	ERX4562717	COG-UK/ALDP-94CC0B	Illumina NovaSeq 6000	PAIRED	PCR	VIRAL RNA	Severe acute respiratory syndrome coronavirus 2	Homo sapiens	ILLUMINA	2020-06-16	United Kingdom	Europe	13	4195.12	4002	0.980069	125446713
ERR4638965	PRJEB37886	AMPLICON	SAMEA7359207	ERX4562718	COG-UK/ALDP-94CB86	Illumina NovaSeq 6000	PAIRED	PCR	VIRAL RNA	Severe acute respiratory syndrome coronavirus 2	Homo sapiens	ILLUMINA	2020-06-16	United Kingdom	Europe	41	2784.09	2379	0.925961	83252696
ERR4638966	PRJEB37886	AMPLICON	SAMEA7359208	ERX4562719	COG-UK/CAMC-94A47E	Illumina NovaSeq 6000	PAIRED	PCR	VIRAL RNA	Severe acute respiratory syndrome coronavirus 2	Homo sapiens	ILLUMINA	2020-07-22	United Kingdom	Europe	223	758.997	280	0.718958	22696298
ERR4638967	PRJEB37886	AMPLICON	SAMEA7359209	ERX4562720	COG-UK/ALDP-94CB77	Illumina NovaSeq 6000	PAIRED	PCR	VIRAL RNA	Severe acute respiratory syndrome coronavirus 2	Homo sapiens	ILLUMINA	2020-06-16	United Kingdom	Europe	18	5123.06	8005	0.730261	153194784
ERR4638968	PRJEB37886	AMPLICON	SAMEA7359210	ERX4562721	COG-UK/ALDP-94F567	Illumina NovaSeq 6000	PAIRED	PCR	VIRAL RNA	Severe acute respiratory syndrome coronavirus 2	Homo sapiens	ILLUMINA	2020-06-19	United Kingdom	Europe	18	4681.52	4830	0.886132	139991500
ERR4638969	PRJEB37886	AMPLICON	SAMEA7359211	ERX4562722	COG-UK/ALDP-94C430	Illumina NovaSeq 6000	PAIRED	PCR	VIRAL RNA	Severe acute respiratory syndrome coronavirus 2	Homo sapiens	ILLUMINA	2020-06-15	United Kingdom	Europe	17	4080.03	3947	0.962913	122005066
ERR4638970	PRJEB37886	AMPLICON	SAMEA7359212	ERX4562723	COG-UK/ALDP-94F664	Illumina NovaSeq 6000	PAIRED	PCR	VIRAL RNA	Severe acute respiratory syndrome coronavirus 2	Homo sapiens	ILLUMINA	2020-06-20	United Kingdom	Europe	19	5083.96	7983	0.74959	152025638
ERR4638971	PRJEB37886	AMPLICON	SAMEA7359213	ERX4562724	COG-UK/ALDP-94C61C	Illumina NovaSeq 6000	PAIRED	PCR	VIRAL RNA	Severe acute respiratory syndrome coronavirus 2	Homo sapiens	ILLUMINA	2020-06-14	United Kingdom	Europe	22	5163.97	8013	0.705548	154418257
ERR4638972	PRJEB37886	AMPLICON	SAMEA7359214	ERX4562725	COG-UK/ALDP-94C658	Illumina NovaSeq 6000	PAIRED	PCR	VIRAL RNA	Severe acute respiratory syndrome coronavirus 2	Homo sapiens	ILLUMINA	2020-06-14	United Kingdom	Europe	24	4989.64	7047	0.778283	149205279
ERR4638973	PRJEB37886	AMPLICON	SAMEA7359215	ERX4562726	COG-UK/ALDP-94F655	Illumina NovaSeq 6000	PAIRED	PCR	VIRAL RNA	Severe acute respiratory syndrome coronavirus 2	Homo sapiens	ILLUMINA	2020-06-20	United Kingdom	Europe	15	5051.91	7878	0.763402	151067337
ERR4638974	PRJEB37886	AMPLICON	SAMEA7359216	ERX4562727	COG-UK/ALDP-94C62B	Illumina NovaSeq 6000	PAIRED	PCR	VIRAL RNA	Severe acute respiratory syndrome coronavirus 2	Homo sapiens	ILLUMINA	2020-06-14	United Kingdom	Europe	23	4929.65	6006	0.821021	147411413
ERR4638975	PRJEB37886	AMPLICON	SAMEA7359217	ERX4562728	COG-UK/ALDP-94F497	Illumina NovaSeq 6000	PAIRED	PCR	VIRAL RNA	Severe acute respiratory syndrome coronavirus 2	Homo sapiens	ILLUMINA	2020-06-22	United Kingdom	Europe	25	4717.23	5066	0.868776	141059194
ERR4638976	PRJEB37886	AMPLICON	SAMEA7359218	ERX4562729	COG-UK/ALDP-94C649	Illumina NovaSeq 6000	PAIRED	PCR	VIRAL RNA	Severe acute respiratory syndrome coronavirus 2	Homo sapiens	ILLUMINA	2020-06-15	United Kingdom	Europe	20	3997.32	3659	0.965923	119531746
ERR4638977	PRJEB37886	AMPLICON	SAMEA7359219	ERX4562730	COG-UK/ALDP-94CBFF	Illumina NovaSeq 6000	PAIRED	PCR	VIRAL RNA	Severe acute respiratory syndrome coronavirus 2	Homo sapiens	ILLUMINA	2020-06-15	United Kingdom	Europe	29	4714.1	5174	0.85249	140965658
ERR4638978	PRJEB37886	AMPLICON	SAMEA7359220	ERX4562731	COG-UK/ALDP-94CE41	Illumina NovaSeq 6000	PAIRED	PCR	VIRAL RNA	Severe acute respiratory syndrome coronavirus 2	Homo sapiens	ILLUMINA	2020-06-15	United Kingdom	Europe	47	382.354	98	0.490386	11433528
ERR4638979	PRJEB37886	AMPLICON	SAMEA7359221	ERX4562732	COG-UK/ALDP-94CEE7	Illumina NovaSeq 6000	PAIRED	PCR	VIRAL RNA	Severe acute respiratory syndrome coronavirus 2	Homo sapiens	ILLUMINA	2020-06-15	United Kingdom	Europe	64	1916.01	1441	0.928001	57294532
ERR4638980	PRJEB37886	AMPLICON	SAMEA7359222	ERX4562733	COG-UK/ALDP-94CEC9	Illumina NovaSeq 6000	PAIRED	PCR	VIRAL RNA	Severe acute respiratory syndrome coronavirus 2	Homo sapiens	ILLUMINA	2020-06-15	United Kingdom	Europe	15	4806.98	5644	0.865532	143742981
ERR4638981	PRJEB37886	AMPLICON	SAMEA7359223	ERX4562734	COG-UK/CAMC-949BD4	Illumina NovaSeq 6000	PAIRED	PCR	VIRAL RNA	Severe acute respiratory syndrome coronavirus 2	Homo sapiens	ILLUMINA	2020-07-26	United Kingdom	Europe	19	4768.34	4950	0.909909	142587590
ERR4638982	PRJEB37886	AMPLICON	SAMEA7359224	ERX4562735	COG-UK/ALDP-94CE9C	Illumina NovaSeq 6000	PAIRED	PCR	VIRAL RNA	Severe acute respiratory syndrome coronavirus 2	Homo sapiens	ILLUMINA	2020-06-15	United Kingdom	Europe	67	1217.1	611	0.84423	36394971
ERR4638983	PRJEB37886	AMPLICON	SAMEA7359225	ERX4562736	COG-UK/ALDP-94CE32	Illumina NovaSeq 6000	PAIRED	PCR	VIRAL RNA	Severe acute respiratory syndrome coronavirus 2	Homo sapiens	ILLUMINA	2020-06-15	United Kingdom	Europe	16	5215.18	8013	0.736648	155949587
ERR4638984	PRJEB37886	AMPLICON	SAMEA7359226	ERX4562737	COG-UK/ALDP-94CEBA	Illumina NovaSeq 6000	PAIRED	PCR	VIRAL RNA	Severe acute respiratory syndrome coronavirus 2	Homo sapiens	ILLUMINA	2020-06-15	United Kingdom	Europe	16	4556.45	4651	0.8968	136251590
ERR4638985	PRJEB37886	AMPLICON	SAMEA7359227	ERX4562738	COG-UK/ALDP-94CE8D	Illumina NovaSeq 6000	PAIRED	PCR	VIRAL RNA	Severe acute respiratory syndrome coronavirus 2	Homo sapiens	ILLUMINA	2020-06-15	United Kingdom	Europe	14	5089.55	7998	0.756646	152192686
ERR4638986	PRJEB37886	AMPLICON	SAMEA7359228	ERX4562739	COG-UK/CAMC-94964C	Illumina NovaSeq 6000	PAIRED	PCR	VIRAL RNA	Severe acute respiratory syndrome coronavirus 2	Homo sapiens	ILLUMINA	2020-07-27	United Kingdom	Europe	69	107.937	24	0.196502	3227637
ERR4638987	PRJEB37886	AMPLICON	SAMEA7359229	ERX4562740	COG-UK/ALDP-94F53A	Illumina NovaSeq 6000	PAIRED	PCR	VIRAL RNA	Severe acute respiratory syndrome coronavirus 2	Homo sapiens	ILLUMINA	2020-06-18	United Kingdom	Europe	21	5014.54	7782	0.748219	149949772
ERR4638988	PRJEB37886	AMPLICON	SAMEA7359230	ERX4562741	COG-UK/ALDP-94CBE0	Illumina NovaSeq 6000	PAIRED	PCR	VIRAL RNA	Severe acute respiratory syndrome coronavirus 2	Homo sapiens	ILLUMINA	2020-06-15	United Kingdom	Europe	18	4892.88	6042	0.831054	146311923
ERR4638989	PRJEB37886	AMPLICON	SAMEA7359231	ERX4562742	COG-UK/ALDP-94CBD1	Illumina NovaSeq 6000	PAIRED	PCR	VIRAL RNA	Severe acute respiratory syndrome coronavirus 2	Homo sapiens	ILLUMINA	2020-06-15	United Kingdom	Europe	16	4812.11	5075	0.891416	143896465
ERR4638990	PRJEB37886	AMPLICON	SAMEA7359232	ERX4562743	COG-UK/ALDP-94CBB3	Illumina NovaSeq 6000	PAIRED	PCR	VIRAL RNA	Severe acute respiratory syndrome coronavirus 2	Homo sapiens	ILLUMINA	2020-06-15	United Kingdom	Europe	17	4970.46	6460	0.81547	148631732
ERR4638991	PRJEB37886	AMPLICON	SAMEA7359233	ERX4562744	COG-UK/ALDP-94F594	Illumina NovaSeq 6000	PAIRED	PCR	VIRAL RNA	Severe acute respiratory syndrome coronavirus 2	Homo sapiens	ILLUMINA	2020-06-18	United Kingdom	Europe	14	5145.07	8009	0.723138	153852973
ERR4638992	PRJEB37886	AMPLICON	SAMEA7359234	ERX4562745	COG-UK/ALDP-94CBA4	Illumina NovaSeq 6000	PAIRED	PCR	VIRAL RNA	Severe acute respiratory syndrome coronavirus 2	Homo sapiens	ILLUMINA	2020-06-15	United Kingdom	Europe	16	5136.77	8008	0.714878	153604882
ERR4638993	PRJEB37886	AMPLICON	SAMEA7359235	ERX4562746	COG-UK/ALDP-94F585	Illumina NovaSeq 6000	PAIRED	PCR	VIRAL RNA	Severe acute respiratory syndrome coronavirus 2	Homo sapiens	ILLUMINA	2020-06-18	United Kingdom	Europe	26	5082.22	7987	0.768083	151973575
ERR4638994	PRJEB37886	AMPLICON	SAMEA7359236	ERX4562747	COG-UK/ALDP-94CBC2	Illumina NovaSeq 6000	PAIRED	PCR	VIRAL RNA	Severe acute respiratory syndrome coronavirus 2	Homo sapiens	ILLUMINA	2020-06-15	United Kingdom	Europe	20	4575.31	4427	0.908772	136815503
ERR4638995	PRJEB37886	AMPLICON	SAMEA7359237	ERX4562748	COG-UK/ALDP-94F4F1	Illumina NovaSeq 6000	PAIRED	PCR	VIRAL RNA	Severe acute respiratory syndrome coronavirus 2	Homo sapiens	ILLUMINA	2020-06-18	United Kingdom	Europe	78	385.584	133	0.555061	11530107
ERR4638996	PRJEB37886	AMPLICON	SAMEA7359238	ERX4562749	COG-UK/ALDP-94C719	Illumina NovaSeq 6000	PAIRED	PCR	VIRAL RNA	Severe acute respiratory syndrome coronavirus 2	Homo sapiens	ILLUMINA	2020-06-15	United Kingdom	Europe	14	5093.31	7987	0.752366	152305292
ERR4638997	PRJEB37886	AMPLICON	SAMEA7359239	ERX4562750	COG-UK/ALDP-94F4B5	Illumina NovaSeq 6000	PAIRED	PCR	VIRAL RNA	Severe acute respiratory syndrome coronavirus 2	Homo sapiens	ILLUMINA	2020-06-18	United Kingdom	Europe	80	448.512	122	0.527673	13411844
ERR4638998	PRJEB37886	AMPLICON	SAMEA7359240	ERX4562751	COG-UK/ALDP-94C70A	Illumina NovaSeq 6000	PAIRED	PCR	VIRAL RNA	Severe acute respiratory syndrome coronavirus 2	Homo sapiens	ILLUMINA	2020-06-15	United Kingdom	Europe	17	4713.74	4932	0.910444	140955099
ERR4638999	PRJEB37886	AMPLICON	SAMEA7359241	ERX4562752	COG-UK/ALDP-94F4A6	Illumina NovaSeq 6000	PAIRED	PCR	VIRAL RNA	Severe acute respiratory syndrome coronavirus 2	Homo sapiens	ILLUMINA	2020-06-19	United Kingdom	Europe	14	5117.26	7973	0.857138	153021562
ERR4639000	PRJEB37886	AMPLICON	SAMEA7359242	ERX4562753	COG-UK/ALDP-94C6FE	Illumina NovaSeq 6000	PAIRED	PCR	VIRAL RNA	Severe acute respiratory syndrome coronavirus 2	Homo sapiens	ILLUMINA	2020-06-15	United Kingdom	Europe	16	5237.94	8016	0.75862	156630094
ERR4639001	PRJEB37886	AMPLICON	SAMEA7359243	ERX4562754	COG-UK/ALDP-94CED8	Illumina NovaSeq 6000	PAIRED	PCR	VIRAL RNA	Severe acute respiratory syndrome coronavirus 2	Homo sapiens	ILLUMINA	2020-06-15	United Kingdom	Europe	42	257.679	64	0.401063	7705386
ERR4639002	PRJEB37886	AMPLICON	SAMEA7359244	ERX4562755	COG-UK/CAMC-949C1D	Illumina NovaSeq 6000	PAIRED	PCR	VIRAL RNA	Severe acute respiratory syndrome coronavirus 2	Homo sapiens	ILLUMINA	2020-07-27	United Kingdom	Europe	25	2884.12	2539	0.965488	86243883
ERR4639003	PRJEB37886	AMPLICON	SAMEA7359245	ERX4562756	COG-UK/ALDP-94CEAB	Illumina NovaSeq 6000	PAIRED	PCR	VIRAL RNA	Severe acute respiratory syndrome coronavirus 2	Homo sapiens	ILLUMINA	2020-06-15	United Kingdom	Europe	16	4872.88	5124	0.88864	145713649
ERR4639004	PRJEB37886	AMPLICON	SAMEA7359246	ERX4562757	COG-UK/ALDP-94CE6F	Illumina NovaSeq 6000	PAIRED	PCR	VIRAL RNA	Severe acute respiratory syndrome coronavirus 2	Homo sapiens	ILLUMINA	2020-06-15	United Kingdom	Europe	17	4449.98	4244	0.9485	133067824
ERR4639005	PRJEB37886	AMPLICON	SAMEA7359247	ERX4562758	COG-UK/ALDP-94CE23	Illumina NovaSeq 6000	PAIRED	PCR	VIRAL RNA	Severe acute respiratory syndrome coronavirus 2	Homo sapiens	ILLUMINA	2020-06-15	United Kingdom	Europe	34	3386.5	3028	0.971441	101266447
ERR4639006	PRJEB37886	AMPLICON	SAMEA7359248	ERX4562759	COG-UK/ALDP-94CE05	Illumina NovaSeq 6000	PAIRED	PCR	VIRAL RNA	Severe acute respiratory syndrome coronavirus 2	Homo sapiens	ILLUMINA	2020-06-15	United Kingdom	Europe	13	5238.22	8019	0.733338	156638535
ERR4639007	PRJEB37886	AMPLICON	SAMEA7359249	ERX4562760	COG-UK/ALDP-94CE7E	Illumina NovaSeq 6000	PAIRED	PCR	VIRAL RNA	Severe acute respiratory syndrome coronavirus 2	Homo sapiens	ILLUMINA	2020-06-15	United Kingdom	Europe	17	5144.34	8006	0.732535	153831317
ERR4639008	PRJEB37886	AMPLICON	SAMEA7359250	ERX4562761	COG-UK/ALDP-94CE50	Illumina NovaSeq 6000	PAIRED	PCR	VIRAL RNA	Severe acute respiratory syndrome coronavirus 2	Homo sapiens	ILLUMINA	2020-06-15	United Kingdom	Europe	14	4550.5	4491	0.931244	136073676
ERR4639009	PRJEB37886	AMPLICON	SAMEA7359251	ERX4562762	COG-UK/CAMC-9499E9	Illumina NovaSeq 6000	PAIRED	PCR	VIRAL RNA	Severe acute respiratory syndrome coronavirus 2	Homo sapiens	ILLUMINA	2020-07-25	United Kingdom	Europe	23	5071.91	8003	0.732435	151665330
ERR4639010	PRJEB37886	AMPLICON	SAMEA7359252	ERX4562763	COG-UK/ALDP-94CFA8	Illumina NovaSeq 6000	PAIRED	PCR	VIRAL RNA	Severe acute respiratory syndrome coronavirus 2	Homo sapiens	ILLUMINA	2020-06-16	United Kingdom	Europe	18	4938.26	6390	0.818112	147668796
ERR4639011	PRJEB37886	AMPLICON	SAMEA7359253	ERX4562764	COG-UK/ALDP-94CAC5	Illumina NovaSeq 6000	PAIRED	PCR	VIRAL RNA	Severe acute respiratory syndrome coronavirus 2	Homo sapiens	ILLUMINA	2020-06-16	United Kingdom	Europe	41	199.765	45	0.332709	5973561
ERR4639012	PRJEB37886	AMPLICON	SAMEA7359254	ERX4562765	COG-UK/ALDP-94F4E2	Illumina NovaSeq 6000	PAIRED	PCR	VIRAL RNA	Severe acute respiratory syndrome coronavirus 2	Homo sapiens	ILLUMINA	2020-06-18	United Kingdom	Europe	19	5019.38	7448	0.765776	150094397
ERR4639013	PRJEB37886	AMPLICON	SAMEA7359255	ERX4562766	COG-UK/ALDP-94CA89	Illumina NovaSeq 6000	PAIRED	PCR	VIRAL RNA	Severe acute respiratory syndrome coronavirus 2	Homo sapiens	ILLUMINA	2020-06-16	United Kingdom	Europe	18	4854.19	5349	0.898004	145154905
ERR4639014	PRJEB37886	AMPLICON	SAMEA7359256	ERX4562767	COG-UK/ALDP-94F4D3	Illumina NovaSeq 6000	PAIRED	PCR	VIRAL RNA	Severe acute respiratory syndrome coronavirus 2	Homo sapiens	ILLUMINA	2020-06-18	United Kingdom	Europe	36	434.69	107	0.515166	12998526
ERR4639015	PRJEB37886	AMPLICON	SAMEA7359257	ERX4562768	COG-UK/ALDP-94CAA7	Illumina NovaSeq 6000	PAIRED	PCR	VIRAL RNA	Severe acute respiratory syndrome coronavirus 2	Homo sapiens	ILLUMINA	2020-06-16	United Kingdom	Europe	13	4973.43	6755	0.791459	148720405
ERR4639016	PRJEB37886	AMPLICON	SAMEA7359258	ERX4562769	COG-UK/ALDP-94F400	Illumina NovaSeq 6000	PAIRED	PCR	VIRAL RNA	Severe acute respiratory syndrome coronavirus 2	Homo sapiens	ILLUMINA	2020-06-18	United Kingdom	Europe	19	5222.06	8027	0.698325	156155182
ERR4639017	PRJEB37886	AMPLICON	SAMEA7359259	ERX4562770	COG-UK/ALDP-94CA98	Illumina NovaSeq 6000	PAIRED	PCR	VIRAL RNA	Severe acute respiratory syndrome coronavirus 2	Homo sapiens	ILLUMINA	2020-06-16	United Kingdom	Europe	16	5274.74	8007	0.785473	157730631
ERR4639018	PRJEB37886	AMPLICON	SAMEA7359260	ERX4562771	COG-UK/ALDP-94CAB6	Illumina NovaSeq 6000	PAIRED	PCR	VIRAL RNA	Severe acute respiratory syndrome coronavirus 2	Homo sapiens	ILLUMINA	2020-06-16	United Kingdom	Europe	18	4796.94	5441	0.868274	143442832
ERR4639019	PRJEB37886	AMPLICON	SAMEA7359261	ERX4562772	COG-UK/ALDP-94F3E5	Illumina NovaSeq 6000	PAIRED	PCR	VIRAL RNA	Severe acute respiratory syndrome coronavirus 2	Homo sapiens	ILLUMINA	2020-06-18	United Kingdom	Europe	18	5003.91	7221	0.764438	149631953
ERR4639020	PRJEB37886	AMPLICON	SAMEA7359262	ERX4562773	COG-UK/ALDP-94C6EF	Illumina NovaSeq 6000	PAIRED	PCR	VIRAL RNA	Severe acute respiratory syndrome coronavirus 2	Homo sapiens	ILLUMINA	2020-06-15	United Kingdom	Europe	18	4929.04	6142	0.832759	147392950
ERR4639021	PRJEB37886	AMPLICON	SAMEA7359263	ERX4562774	COG-UK/ALDP-94F637	Illumina NovaSeq 6000	PAIRED	PCR	VIRAL RNA	Severe acute respiratory syndrome coronavirus 2	Homo sapiens	ILLUMINA	2020-06-18	United Kingdom	Europe	18	4866.1	5257	0.851152	145510918
ERR4639022	PRJEB37886	AMPLICON	SAMEA7359264	ERX4562775	COG-UK/ALDP-94C7A0	Illumina NovaSeq 6000	PAIRED	PCR	VIRAL RNA	Severe acute respiratory syndrome coronavirus 2	Homo sapiens	ILLUMINA	2020-06-15	United Kingdom	Europe	18	4642.66	4580	0.912551	138829476
ERR4639023	PRJEB37886	AMPLICON	SAMEA7359265	ERX4562776	COG-UK/ALDP-94F628	Illumina NovaSeq 6000	PAIRED	PCR	VIRAL RNA	Severe acute respiratory syndrome coronavirus 2	Homo sapiens	ILLUMINA	2020-06-18	United Kingdom	Europe	49	1378.82	909	0.823396	41230942
ERR4639024	PRJEB37886	AMPLICON	SAMEA7359266	ERX4562777	COG-UK/ALDP-94C7BF	Illumina NovaSeq 6000	PAIRED	PCR	VIRAL RNA	Severe acute respiratory syndrome coronavirus 2	Homo sapiens	ILLUMINA	2020-06-15	United Kingdom	Europe	12	5211.5	8023	0.693409	155839382
ERR4639025	PRJEB37886	AMPLICON	SAMEA7359267	ERX4562778	COG-UK/ALDP-94CFD5	Illumina NovaSeq 6000	PAIRED	PCR	VIRAL RNA	Severe acute respiratory syndrome coronavirus 2	Homo sapiens	ILLUMINA	2020-06-16	United Kingdom	Europe	20	5065.42	7772	0.766512	151471238
ERR4639026	PRJEB37886	AMPLICON	SAMEA7359268	ERX4562779	COG-UK/ALDP-94CFC6	Illumina NovaSeq 6000	PAIRED	PCR	VIRAL RNA	Severe acute respiratory syndrome coronavirus 2	Homo sapiens	ILLUMINA	2020-06-16	United Kingdom	Europe	14	5062.78	7811	0.762064	151392448
ERR4639027	PRJEB37886	AMPLICON	SAMEA7359269	ERX4562780	COG-UK/CAMC-949239	Illumina NovaSeq 6000	PAIRED	PCR	VIRAL RNA	Severe acute respiratory syndrome coronavirus 2	Homo sapiens	ILLUMINA	2020-07-24	United Kingdom	Europe	13	4961.18	6496	0.816875	148354213
ERR4639028	PRJEB37886	AMPLICON	SAMEA7359270	ERX4562781	COG-UK/ALDP-94CFB7	Illumina NovaSeq 6000	PAIRED	PCR	VIRAL RNA	Severe acute respiratory syndrome coronavirus 2	Homo sapiens	ILLUMINA	2020-06-16	United Kingdom	Europe	39	1635.09	1012	0.890145	48894089
ERR4639029	PRJEB37886	AMPLICON	SAMEA7359271	ERX4562782	COG-UK/ALDP-94CD9F	Illumina NovaSeq 6000	PAIRED	PCR	VIRAL RNA	Severe acute respiratory syndrome coronavirus 2	Homo sapiens	ILLUMINA	2020-06-15	United Kingdom	Europe	26	2247.75	1198	0.852423	67214466
ERR4639030	PRJEB37886	AMPLICON	SAMEA7359272	ERX4562783	COG-UK/ALDP-94CD71	Illumina NovaSeq 6000	PAIRED	PCR	VIRAL RNA	Severe acute respiratory syndrome coronavirus 2	Homo sapiens	ILLUMINA	2020-06-15	United Kingdom	Europe	13	5223.49	8012	0.748052	156197955
ERR4639031	PRJEB37886	AMPLICON	SAMEA7359273	ERX4562784	COG-UK/ALDP-94CD44	Illumina NovaSeq 6000	PAIRED	PCR	VIRAL RNA	Severe acute respiratory syndrome coronavirus 2	Homo sapiens	ILLUMINA	2020-06-15	United Kingdom	Europe	21	4939.09	5855	0.885463	147693474
ERR4639032	PRJEB37886	AMPLICON	SAMEA7359274	ERX4562785	COG-UK/ALDP-94CD80	Illumina NovaSeq 6000	PAIRED	PCR	VIRAL RNA	Severe acute respiratory syndrome coronavirus 2	Homo sapiens	ILLUMINA	2020-06-15	United Kingdom	Europe	19	5185.09	8000	0.792964	155049777
ERR4639033	PRJEB37886	AMPLICON	SAMEA7359275	ERX4562786	COG-UK/ALDP-94CD62	Illumina NovaSeq 6000	PAIRED	PCR	VIRAL RNA	Severe acute respiratory syndrome coronavirus 2	Homo sapiens	ILLUMINA	2020-06-15	United Kingdom	Europe	38	1217.1	629	0.831823	36395090
ERR4639034	PRJEB37886	AMPLICON	SAMEA7359276	ERX4562787	COG-UK/ALDP-94F60A	Illumina NovaSeq 6000	PAIRED	PCR	VIRAL RNA	Severe acute respiratory syndrome coronavirus 2	Homo sapiens	ILLUMINA	2020-06-18	United Kingdom	Europe	14	5030.87	7195	0.783166	150438196
ERR4639035	PRJEB37886	AMPLICON	SAMEA7359277	ERX4562788	COG-UK/ALDP-94C791	Illumina NovaSeq 6000	PAIRED	PCR	VIRAL RNA	Severe acute respiratory syndrome coronavirus 2	Homo sapiens	ILLUMINA	2020-06-15	United Kingdom	Europe	15	5035.46	7433	0.775374	150575363
ERR4639036	PRJEB37886	AMPLICON	SAMEA7359278	ERX4562789	COG-UK/ALDP-94F646	Illumina NovaSeq 6000	PAIRED	PCR	VIRAL RNA	Severe acute respiratory syndrome coronavirus 2	Homo sapiens	ILLUMINA	2020-06-18	United Kingdom	Europe	22	4493.87	4702	0.949136	134380327
ERR4639037	PRJEB37886	AMPLICON	SAMEA7359279	ERX4562790	COG-UK/ALDP-94CC38	Illumina NovaSeq 6000	PAIRED	PCR	VIRAL RNA	Severe acute respiratory syndrome coronavirus 2	Homo sapiens	ILLUMINA	2020-06-14	United Kingdom	Europe	65	584.753	220	0.658028	17485861
ERR4639038	PRJEB37886	AMPLICON	SAMEA7359280	ERX4562791	COG-UK/ALDP-94F5EF	Illumina NovaSeq 6000	PAIRED	PCR	VIRAL RNA	Severe acute respiratory syndrome coronavirus 2	Homo sapiens	ILLUMINA	2020-06-18	United Kingdom	Europe	18	5130.47	8003	0.737685	153416538
ERR4639039	PRJEB37886	AMPLICON	SAMEA7359281	ERX4562792	COG-UK/ALDP-94C9E6	Illumina NovaSeq 6000	PAIRED	PCR	VIRAL RNA	Severe acute respiratory syndrome coronavirus 2	Homo sapiens	ILLUMINA	2020-06-14	United Kingdom	Europe	15	5175.41	8018	0.693007	154760318
ERR4639040	PRJEB37886	AMPLICON	SAMEA7359282	ERX4562793	COG-UK/ALDP-94C9D7	Illumina NovaSeq 6000	PAIRED	PCR	VIRAL RNA	Severe acute respiratory syndrome coronavirus 2	Homo sapiens	ILLUMINA	2020-06-14	United Kingdom	Europe	15	5084.4	7990	0.765475	152038687
ERR4639041	PRJEB37886	AMPLICON	SAMEA7359283	ERX4562794	COG-UK/ALDP-94CB59	Illumina NovaSeq 6000	PAIRED	PCR	VIRAL RNA	Severe acute respiratory syndrome coronavirus 2	Homo sapiens	ILLUMINA	2020-06-15	United Kingdom	Europe	15	5099	7989	0.781326	152475468
ERR4639042	PRJEB37886	AMPLICON	SAMEA7359284	ERX4562795	COG-UK/ALDP-94F6A0	Illumina NovaSeq 6000	PAIRED	PCR	VIRAL RNA	Severe acute respiratory syndrome coronavirus 2	Homo sapiens	ILLUMINA	2020-06-19	United Kingdom	Europe	20	5102.65	8004	0.751396	152584512
ERR4639043	PRJEB37886	AMPLICON	SAMEA7359285	ERX4562796	COG-UK/ALDP-94F6DD	Illumina NovaSeq 6000	PAIRED	PCR	VIRAL RNA	Severe acute respiratory syndrome coronavirus 2	Homo sapiens	ILLUMINA	2020-06-18	United Kingdom	Europe	26	3367.85	2893	0.957529	100708914
ERR4639044	PRJEB37886	AMPLICON	SAMEA7359286	ERX4562797	COG-UK/ALDP-94C7DD	Illumina NovaSeq 6000	PAIRED	PCR	VIRAL RNA	Severe acute respiratory syndrome coronavirus 2	Homo sapiens	ILLUMINA	2020-06-14	United Kingdom	Europe	87	1052.64	521	0.745878	31477159
ERR4639045	PRJEB37886	AMPLICON	SAMEA7359287	ERX4562798	COG-UK/ALDP-94CD35	Illumina NovaSeq 6000	PAIRED	PCR	VIRAL RNA	Severe acute respiratory syndrome coronavirus 2	Homo sapiens	ILLUMINA	2020-06-15	United Kingdom	Europe	17	4986.91	6310	0.88048	149123541
ERR4639046	PRJEB37886	AMPLICON	SAMEA7359288	ERX4562799	COG-UK/CAMC-94AA5E	Illumina NovaSeq 6000	PAIRED	PCR	VIRAL RNA	Severe acute respiratory syndrome coronavirus 2	Homo sapiens	ILLUMINA	2020-07-26	United Kingdom	Europe	45	1509.6	982	0.880581	45141620
ERR4639047	PRJEB37886	AMPLICON	SAMEA7359289	ERX4562800	COG-UK/ALDP-94CDAE	Illumina NovaSeq 6000	PAIRED	PCR	VIRAL RNA	Severe acute respiratory syndrome coronavirus 2	Homo sapiens	ILLUMINA	2020-06-15	United Kingdom	Europe	20	5077.87	7992	0.745711	151843442
ERR4639048	PRJEB37886	AMPLICON	SAMEA7359290	ERX4562801	COG-UK/CAMC-94AA4F	Illumina NovaSeq 6000	PAIRED	PCR	VIRAL RNA	Severe acute respiratory syndrome coronavirus 2	Homo sapiens	ILLUMINA	2020-07-27	United Kingdom	Europe	22	4985.13	6667	0.810053	149070318
ERR4639049	PRJEB37886	AMPLICON	SAMEA7359291	ERX4562802	COG-UK/ALDP-94CD53	Illumina NovaSeq 6000	PAIRED	PCR	VIRAL RNA	Severe acute respiratory syndrome coronavirus 2	Homo sapiens	ILLUMINA	2020-06-18	United Kingdom	Europe	16	4938.54	6035	0.871518	147677096
ERR4639050	PRJEB37886	AMPLICON	SAMEA7359292	ERX4562803	COG-UK/CAMC-94AA12	Illumina NovaSeq 6000	PAIRED	PCR	VIRAL RNA	Severe acute respiratory syndrome coronavirus 2	Homo sapiens	ILLUMINA	2020-07-23	United Kingdom	Europe	102	942.27	435	0.759188	28176697
ERR4639051	PRJEB37886	AMPLICON	SAMEA7359293	ERX4562804	COG-UK/ALDP-94CCA1	Illumina NovaSeq 6000	PAIRED	PCR	VIRAL RNA	Severe acute respiratory syndrome coronavirus 2	Homo sapiens	ILLUMINA	2020-06-15	United Kingdom	Europe	34	3523.14	3193	0.946862	105352463
ERR4639052	PRJEB37886	AMPLICON	SAMEA7359294	ERX4562805	COG-UK/ALDP-94CC92	Illumina NovaSeq 6000	PAIRED	PCR	VIRAL RNA	Severe acute respiratory syndrome coronavirus 2	Homo sapiens	ILLUMINA	2020-06-15	United Kingdom	Europe	40	338.79	85	0.46293	10130834
ERR4639053	PRJEB37886	AMPLICON	SAMEA7359295	ERX4562806	COG-UK/ALDP-94CCCF	Illumina NovaSeq 6000	PAIRED	PCR	VIRAL RNA	Severe acute respiratory syndrome coronavirus 2	Homo sapiens	ILLUMINA	2020-06-15	United Kingdom	Europe	34	3378.94	3073	0.937732	101040592
ERR4639054	PRJEB37886	AMPLICON	SAMEA7359296	ERX4562807	COG-UK/ALDP-94CC83	Illumina NovaSeq 6000	PAIRED	PCR	VIRAL RNA	Severe acute respiratory syndrome coronavirus 2	Homo sapiens	ILLUMINA	2020-06-15	United Kingdom	Europe	14	4949.79	6350	0.811992	148013691
ERR4639055	PRJEB37886	AMPLICON	SAMEA7359297	ERX4562808	COG-UK/ALDP-94CD08	Illumina NovaSeq 6000	PAIRED	PCR	VIRAL RNA	Severe acute respiratory syndrome coronavirus 2	Homo sapiens	ILLUMINA	2020-06-15	United Kingdom	Europe	12	5105.57	8004	0.717888	152671796
ERR4639056	PRJEB37886	AMPLICON	SAMEA7359298	ERX4562809	COG-UK/CAMC-9497EF	Illumina NovaSeq 6000	PAIRED	PCR	VIRAL RNA	Severe acute respiratory syndrome coronavirus 2	Homo sapiens	ILLUMINA	2020-07-27	United Kingdom	Europe	186	1899.17	1269	0.880882	56790734
ERR4639057	PRJEB37886	AMPLICON	SAMEA7359299	ERX4562810	COG-UK/ALDP-94F6CE	Illumina NovaSeq 6000	PAIRED	PCR	VIRAL RNA	Severe acute respiratory syndrome coronavirus 2	Homo sapiens	ILLUMINA	2020-06-18	United Kingdom	Europe	49	3671.4	3615	0.949102	109785811
ERR4639058	PRJEB37886	AMPLICON	SAMEA7359300	ERX4562811	COG-UK/ALDP-94C7CE	Illumina NovaSeq 6000	PAIRED	PCR	VIRAL RNA	Severe acute respiratory syndrome coronavirus 2	Homo sapiens	ILLUMINA	2020-06-14	United Kingdom	Europe	36	4650.13	4876	0.881985	139052745
ERR4639059	PRJEB37886	AMPLICON	SAMEA7359301	ERX4562812	COG-UK/ALDP-94F691	Illumina NovaSeq 6000	PAIRED	PCR	VIRAL RNA	Severe acute respiratory syndrome coronavirus 2	Homo sapiens	ILLUMINA	2020-06-18	United Kingdom	Europe	15	4175.24	4055	0.945424	124852183
ERR4639060	PRJEB37886	AMPLICON	SAMEA7359302	ERX4562813	COG-UK/ALDP-94C7EC	Illumina NovaSeq 6000	PAIRED	PCR	VIRAL RNA	Severe acute respiratory syndrome coronavirus 2	Homo sapiens	ILLUMINA	2020-06-14	United Kingdom	Europe	88	2342.2	1824	0.912149	70038853
ERR4639061	PRJEB37886	AMPLICON	SAMEA7359303	ERX4562814	COG-UK/ALDP-94D0E0	Illumina NovaSeq 6000	PAIRED	PCR	VIRAL RNA	Severe acute respiratory syndrome coronavirus 2	Homo sapiens	ILLUMINA	2020-06-18	United Kingdom	Europe	16	5155.66	8012	0.713239	154169749
ERR4639062	PRJEB37886	AMPLICON	SAMEA7359304	ERX4562815	COG-UK/ALDP-94D0FF	Illumina NovaSeq 6000	PAIRED	PCR	VIRAL RNA	Severe acute respiratory syndrome coronavirus 2	Homo sapiens	ILLUMINA	2020-06-14	United Kingdom	Europe	22	4948.6	7062	0.794469	147978060
ERR4639063	PRJEB37886	AMPLICON	SAMEA7359305	ERX4562816	COG-UK/ALDP-94D0D1	Illumina NovaSeq 6000	PAIRED	PCR	VIRAL RNA	Severe acute respiratory syndrome coronavirus 2	Homo sapiens	ILLUMINA	2020-06-14	United Kingdom	Europe	38	419.539	146	0.549243	12545480
ERR4639064	PRJEB37886	AMPLICON	SAMEA7359306	ERX4562817	COG-UK/ALDP-94C834	Illumina NovaSeq 6000	PAIRED	PCR	VIRAL RNA	Severe acute respiratory syndrome coronavirus 2	Homo sapiens	ILLUMINA	2020-06-18	United Kingdom	Europe	21	4812.59	4841	0.937699	143910843
ERR4639065	PRJEB37886	AMPLICON	SAMEA7359307	ERX4562818	COG-UK/ALDP-94CB95	Illumina NovaSeq 6000	PAIRED	PCR	VIRAL RNA	Severe acute respiratory syndrome coronavirus 2	Homo sapiens	ILLUMINA	2020-06-14	United Kingdom	Europe	27	4118.49	3989	0.957529	123155228
ERR4639066	PRJEB37886	AMPLICON	SAMEA7359308	ERX4562819	COG-UK/ALDP-94C816	Illumina NovaSeq 6000	PAIRED	PCR	VIRAL RNA	Severe acute respiratory syndrome coronavirus 2	Homo sapiens	ILLUMINA	2020-06-15	United Kingdom	Europe	70	1730.56	1262	0.890914	51748800
ERR4639067	PRJEB37886	AMPLICON	SAMEA7359309	ERX4562820	COG-UK/ALDP-94CF8A	Illumina NovaSeq 6000	PAIRED	PCR	VIRAL RNA	Severe acute respiratory syndrome coronavirus 2	Homo sapiens	ILLUMINA	2020-06-14	United Kingdom	Europe	21	4202.45	4126	0.920175	125665828
ERR4639068	PRJEB37886	AMPLICON	SAMEA7359310	ERX4562821	COG-UK/ALDP-94C7FB	Illumina NovaSeq 6000	PAIRED	PCR	VIRAL RNA	Severe acute respiratory syndrome coronavirus 2	Homo sapiens	ILLUMINA	2020-06-15	United Kingdom	Europe	19	4555.76	4503	0.901816	136230819
ERR4639069	PRJEB37886	AMPLICON	SAMEA7359311	ERX4562822	COG-UK/ALDP-94CF7B	Illumina NovaSeq 6000	PAIRED	PCR	VIRAL RNA	Severe acute respiratory syndrome coronavirus 2	Homo sapiens	ILLUMINA	2020-06-14	United Kingdom	Europe	21	5229.94	8019	0.730963	156391009
ERR4639070	PRJEB37886	AMPLICON	SAMEA7359312	ERX4562823	COG-UK/ALDP-94CC65	Illumina NovaSeq 6000	PAIRED	PCR	VIRAL RNA	Severe acute respiratory syndrome coronavirus 2	Homo sapiens	ILLUMINA	2020-06-15	United Kingdom	Europe	19	4964.39	6740	0.792429	148450127
ERR4639071	PRJEB37886	AMPLICON	SAMEA7359313	ERX4562824	COG-UK/ALDP-94CCFC	Illumina NovaSeq 6000	PAIRED	PCR	VIRAL RNA	Severe acute respiratory syndrome coronavirus 2	Homo sapiens	ILLUMINA	2020-06-15	United Kingdom	Europe	12	4766.55	4864	0.902418	142534197
ERR4639072	PRJEB37886	AMPLICON	SAMEA7359314	ERX4562825	COG-UK/CAMC-949B3E	Illumina NovaSeq 6000	PAIRED	PCR	VIRAL RNA	Severe acute respiratory syndrome coronavirus 2	Homo sapiens	ILLUMINA	2020-07-27	United Kingdom	Europe	41	100.583	10	0.163495	3007738
ERR4639073	PRJEB37886	AMPLICON	SAMEA7359315	ERX4562826	COG-UK/ALDP-94CCB0	Illumina NovaSeq 6000	PAIRED	PCR	VIRAL RNA	Severe acute respiratory syndrome coronavirus 2	Homo sapiens	ILLUMINA	2020-06-15	United Kingdom	Europe	18	5268.66	7997	0.89476	157548819
ERR4639074	PRJEB37886	AMPLICON	SAMEA7359316	ERX4562827	COG-UK/CAMC-9497B2	Illumina NovaSeq 6000	PAIRED	PCR	VIRAL RNA	Severe acute respiratory syndrome coronavirus 2	Homo sapiens	ILLUMINA	2020-07-27	United Kingdom	Europe	103	1398.86	860	0.874227	41830260
ERR4639075	PRJEB37886	AMPLICON	SAMEA7359317	ERX4562828	COG-UK/ALDP-94CCED	Illumina NovaSeq 6000	PAIRED	PCR	VIRAL RNA	Severe acute respiratory syndrome coronavirus 2	Homo sapiens	ILLUMINA	2020-06-15	United Kingdom	Europe	17	5000.21	7354	0.79497	149521401
ERR4639076	PRJEB37886	AMPLICON	SAMEA7359318	ERX4562829	COG-UK/ALDP-94CCDE	Illumina NovaSeq 6000	PAIRED	PCR	VIRAL RNA	Severe acute respiratory syndrome coronavirus 2	Homo sapiens	ILLUMINA	2020-06-15	United Kingdom	Europe	18	4625.37	4567	0.92586	138312449
ERR4639077	PRJEB37886	AMPLICON	SAMEA7359319	ERX4562830	COG-UK/ALDP-94CC47	Illumina NovaSeq 6000	PAIRED	PCR	VIRAL RNA	Severe acute respiratory syndrome coronavirus 2	Homo sapiens	ILLUMINA	2020-06-15	United Kingdom	Europe	50	224.073	38	0.341036	6700456
ERR4639078	PRJEB37886	AMPLICON	SAMEA7359320	ERX4562831	COG-UK/ALDP-94C807	Illumina NovaSeq 6000	PAIRED	PCR	VIRAL RNA	Severe acute respiratory syndrome coronavirus 2	Homo sapiens	ILLUMINA	2020-06-15	United Kingdom	Europe	23	4946.74	6734	0.803565	147922225
ERR4639079	PRJEB37886	AMPLICON	SAMEA7359321	ERX4562832	COG-UK/ALDP-94CF99	Illumina NovaSeq 6000	PAIRED	PCR	VIRAL RNA	Severe acute respiratory syndrome coronavirus 2	Homo sapiens	ILLUMINA	2020-06-14	United Kingdom	Europe	16	5081.56	8000	0.733037	151953952
ERR4639080	PRJEB37886	AMPLICON	SAMEA7359322	ERX4562833	COG-UK/ALDP-94CF5D	Illumina NovaSeq 6000	PAIRED	PCR	VIRAL RNA	Severe acute respiratory syndrome coronavirus 2	Homo sapiens	ILLUMINA	2020-06-15	United Kingdom	Europe	19	5069.66	7970	0.746213	151598064
ERR4639081	PRJEB37886	AMPLICON	SAMEA7359323	ERX4562834	COG-UK/ALDP-94C825	Illumina NovaSeq 6000	PAIRED	PCR	VIRAL RNA	Severe acute respiratory syndrome coronavirus 2	Homo sapiens	ILLUMINA	2020-06-18	United Kingdom	Europe	55	3000.44	2857	0.9485	89722029
ERR4639082	PRJEB37886	AMPLICON	SAMEA7359324	ERX4562835	COG-UK/ALDP-94CF3F	Illumina NovaSeq 6000	PAIRED	PCR	VIRAL RNA	Severe acute respiratory syndrome coronavirus 2	Homo sapiens	ILLUMINA	2020-06-15	United Kingdom	Europe	21	5034.25	7646	0.756346	150539106
ERR4639083	PRJEB37886	AMPLICON	SAMEA7359325	ERX4562836	COG-UK/ALDP-94C843	Illumina NovaSeq 6000	PAIRED	PCR	VIRAL RNA	Severe acute respiratory syndrome coronavirus 2	Homo sapiens	ILLUMINA	2020-06-15	United Kingdom	Europe	14	5017.22	7200	0.780858	150030034
ERR4639084	PRJEB37886	AMPLICON	SAMEA7359326	ERX4562837	COG-UK/ALDP-94C8E9	Illumina NovaSeq 6000	PAIRED	PCR	VIRAL RNA	Severe acute respiratory syndrome coronavirus 2	Homo sapiens	ILLUMINA	2020-06-16	United Kingdom	Europe	78	2609.77	2223	0.936762	78039976
ERR4639085	PRJEB37886	AMPLICON	SAMEA7359327	ERX4562838	COG-UK/ALDP-94C421	Illumina NovaSeq 6000	PAIRED	PCR	VIRAL RNA	Severe acute respiratory syndrome coronavirus 2	Homo sapiens	ILLUMINA	2020-06-16	United Kingdom	Europe	21	5065.15	7702	0.777882	151463283
ERR4639086	PRJEB37886	AMPLICON	SAMEA7359328	ERX4562839	COG-UK/ALDP-94C412	Illumina NovaSeq 6000	PAIRED	PCR	VIRAL RNA	Severe acute respiratory syndrome coronavirus 2	Homo sapiens	ILLUMINA	2020-06-16	United Kingdom	Europe	37	664.151	270	0.715279	19860100
ERR4639087	PRJEB37886	AMPLICON	SAMEA7359329	ERX4562840	COG-UK/ALDP-94C8BC	Illumina NovaSeq 6000	PAIRED	PCR	VIRAL RNA	Severe acute respiratory syndrome coronavirus 2	Homo sapiens	ILLUMINA	2020-06-16	United Kingdom	Europe	16	5113.12	8001	0.73929	152897633
ERR4639088	PRJEB37886	AMPLICON	SAMEA7359330	ERX4562841	COG-UK/ALDP-94C3F7	Illumina NovaSeq 6000	PAIRED	PCR	VIRAL RNA	Severe acute respiratory syndrome coronavirus 2	Homo sapiens	ILLUMINA	2020-06-16	United Kingdom	Europe	27	4721.71	4883	0.918169	141193397
ERR4639089	PRJEB37886	AMPLICON	SAMEA7359331	ERX4562842	COG-UK/ALDP-94D183	Illumina NovaSeq 6000	PAIRED	PCR	VIRAL RNA	Severe acute respiratory syndrome coronavirus 2	Homo sapiens	ILLUMINA	2020-06-14	United Kingdom	Europe	25	5087.99	8003	0.715513	152146095
ERR4639090	PRJEB37886	AMPLICON	SAMEA7359332	ERX4562843	COG-UK/ALDP-94C9B9	Illumina NovaSeq 6000	PAIRED	PCR	VIRAL RNA	Severe acute respiratory syndrome coronavirus 2	Homo sapiens	ILLUMINA	2020-06-15	United Kingdom	Europe	17	5053.27	7991	0.734241	151107846
ERR4639091	PRJEB37886	AMPLICON	SAMEA7359333	ERX4562844	COG-UK/CAMC-94A308	Illumina NovaSeq 6000	PAIRED	PCR	VIRAL RNA	Severe acute respiratory syndrome coronavirus 2	Homo sapiens	ILLUMINA	2020-07-27	United Kingdom	Europe	21	5116.72	7981	0.805003	153005187
ERR4639092	PRJEB37886	AMPLICON	SAMEA7359334	ERX4562845	COG-UK/CAMC-94A2ED	Illumina NovaSeq 6000	PAIRED	PCR	VIRAL RNA	Severe acute respiratory syndrome coronavirus 2	Homo sapiens	ILLUMINA	2020-07-27	United Kingdom	Europe	17	5197.7	8002	0.786175	155426870
ERR4639093	PRJEB37886	AMPLICON	SAMEA7359335	ERX4562846	COG-UK/ALDP-94D420	Illumina NovaSeq 6000	PAIRED	PCR	VIRAL RNA	Severe acute respiratory syndrome coronavirus 2	Homo sapiens	ILLUMINA	2020-06-15	United Kingdom	Europe	22	4686.69	4701	0.903822	140146200
ERR4639094	PRJEB37886	AMPLICON	SAMEA7359336	ERX4562847	COG-UK/CAMC-94A1C2	Illumina NovaSeq 6000	PAIRED	PCR	VIRAL RNA	Severe acute respiratory syndrome coronavirus 2	Homo sapiens	ILLUMINA	2020-07-24	United Kingdom	Europe	25	5203.98	8002	0.782129	155614679
ERR4639095	PRJEB37886	AMPLICON	SAMEA7359337	ERX4562848	COG-UK/ALDP-94C3E8	Illumina NovaSeq 6000	PAIRED	PCR	VIRAL RNA	Severe acute respiratory syndrome coronavirus 2	Homo sapiens	ILLUMINA	2020-06-16	United Kingdom	Europe	21	5154.96	8000	0.755075	154148627
ERR4639096	PRJEB37886	AMPLICON	SAMEA7359338	ERX4562849	COG-UK/ALDP-94C8DA	Illumina NovaSeq 6000	PAIRED	PCR	VIRAL RNA	Severe acute respiratory syndrome coronavirus 2	Homo sapiens	ILLUMINA	2020-06-16	United Kingdom	Europe	17	4415.57	4172	0.947062	132038676
ERR4639097	PRJEB37886	AMPLICON	SAMEA7359339	ERX4562850	COG-UK/ALDP-94C904	Illumina NovaSeq 6000	PAIRED	PCR	VIRAL RNA	Severe acute respiratory syndrome coronavirus 2	Homo sapiens	ILLUMINA	2020-06-16	United Kingdom	Europe	17	5111.73	7995	0.773635	152856067
ERR4639098	PRJEB37886	AMPLICON	SAMEA7359340	ERX4562851	COG-UK/ALDP-94C782	Illumina NovaSeq 6000	PAIRED	PCR	VIRAL RNA	Severe acute respiratory syndrome coronavirus 2	Homo sapiens	ILLUMINA	2020-06-15	United Kingdom	Europe	19	5141.32	8004	0.755944	153740761
ERR4639099	PRJEB37886	AMPLICON	SAMEA7359341	ERX4562852	COG-UK/ALDP-94C8CB	Illumina NovaSeq 6000	PAIRED	PCR	VIRAL RNA	Severe acute respiratory syndrome coronavirus 2	Homo sapiens	ILLUMINA	2020-06-16	United Kingdom	Europe	18	5205.48	8011	0.734976	155659378
ERR4639100	PRJEB37886	AMPLICON	SAMEA7359342	ERX4562853	COG-UK/ALDP-94C755	Illumina NovaSeq 6000	PAIRED	PCR	VIRAL RNA	Severe acute respiratory syndrome coronavirus 2	Homo sapiens	ILLUMINA	2020-06-15	United Kingdom	Europe	26	2590.25	2030	0.942915	77456289
ERR4639101	PRJEB37886	AMPLICON	SAMEA7359343	ERX4562854	COG-UK/ALDP-94C8F8	Illumina NovaSeq 6000	PAIRED	PCR	VIRAL RNA	Severe acute respiratory syndrome coronavirus 2	Homo sapiens	ILLUMINA	2020-06-16	United Kingdom	Europe	19	5067.49	7967	0.780423	151533129
ERR4639102	PRJEB37886	AMPLICON	SAMEA7359344	ERX4562855	COG-UK/ALDP-94C746	Illumina NovaSeq 6000	PAIRED	PCR	VIRAL RNA	Severe acute respiratory syndrome coronavirus 2	Homo sapiens	ILLUMINA	2020-06-15	United Kingdom	Europe	16	5177.94	8007	0.745444	154835854
ERR4639103	PRJEB37886	AMPLICON	SAMEA7359345	ERX4562856	COG-UK/ALDP-94C8AD	Illumina NovaSeq 6000	PAIRED	PCR	VIRAL RNA	Severe acute respiratory syndrome coronavirus 2	Homo sapiens	ILLUMINA	2020-06-16	United Kingdom	Europe	18	5257.55	8009	0.789486	157216607
ERR4639104	PRJEB37886	AMPLICON	SAMEA7359346	ERX4562857	COG-UK/ALDP-94C737	Illumina NovaSeq 6000	PAIRED	PCR	VIRAL RNA	Severe acute respiratory syndrome coronavirus 2	Homo sapiens	ILLUMINA	2020-06-15	United Kingdom	Europe	14	5089.98	8001	0.723339	152205586
ERR4639105	PRJEB37886	AMPLICON	SAMEA7359347	ERX4562858	COG-UK/ALDP-94C773	Illumina NovaSeq 6000	PAIRED	PCR	VIRAL RNA	Severe acute respiratory syndrome coronavirus 2	Homo sapiens	ILLUMINA	2020-06-15	United Kingdom	Europe	17	4996.58	7127	0.785908	149412650
ERR4639106	PRJEB37886	AMPLICON	SAMEA7359348	ERX4562859	COG-UK/ALDP-94CAF2	Illumina NovaSeq 6000	PAIRED	PCR	VIRAL RNA	Severe acute respiratory syndrome coronavirus 2	Homo sapiens	ILLUMINA	2020-06-14	United Kingdom	Europe	16	3286.3	3238	0.956158	98270242
ERR4639107	PRJEB37886	AMPLICON	SAMEA7359349	ERX4562860	COG-UK/ALDP-94C764	Illumina NovaSeq 6000	PAIRED	PCR	VIRAL RNA	Severe acute respiratory syndrome coronavirus 2	Homo sapiens	ILLUMINA	2020-06-15	United Kingdom	Europe	14	4830.75	4901	0.967796	144453774
ERR4639108	PRJEB37886	AMPLICON	SAMEA7359350	ERX4562861	COG-UK/ALDP-94CEF6	Illumina NovaSeq 6000	PAIRED	PCR	VIRAL RNA	Severe acute respiratory syndrome coronavirus 2	Homo sapiens	ILLUMINA	2020-06-14	United Kingdom	Europe	28	4076.19	3920	0.964753	121890405
ERR4639109	PRJEB37886	AMPLICON	SAMEA7359351	ERX4562862	COG-UK/CAMC-94ACD0	Illumina NovaSeq 6000	PAIRED	PCR	VIRAL RNA	Severe acute respiratory syndrome coronavirus 2	Homo sapiens	ILLUMINA	2020-07-27	United Kingdom	Europe	19	5178.98	8000	0.771795	154867107
ERR4639110	PRJEB37886	AMPLICON	SAMEA7359352	ERX4562863	COG-UK/ALDP-94CF11	Illumina NovaSeq 6000	PAIRED	PCR	VIRAL RNA	Severe acute respiratory syndrome coronavirus 2	Homo sapiens	ILLUMINA	2020-06-14	United Kingdom	Europe	21	5169.07	8015	0.705983	154570832
ERR4639111	PRJEB37886	AMPLICON	SAMEA7359353	ERX4562864	COG-UK/ALDP-94CF20	Illumina NovaSeq 6000	PAIRED	PCR	VIRAL RNA	Severe acute respiratory syndrome coronavirus 2	Homo sapiens	ILLUMINA	2020-06-14	United Kingdom	Europe	18	5164.29	8012	0.721834	154427908
ERR4639112	PRJEB37886	AMPLICON	SAMEA7359354	ERX4562865	COG-UK/ALDP-94D04A	Illumina NovaSeq 6000	PAIRED	PCR	VIRAL RNA	Severe acute respiratory syndrome coronavirus 2	Homo sapiens	ILLUMINA	2020-06-15	United Kingdom	Europe	55	676.446	315	0.726415	20227768
ERR4639113	PRJEB37886	AMPLICON	SAMEA7359355	ERX4562866	COG-UK/CAMC-94A1FF	Illumina NovaSeq 6000	PAIRED	PCR	VIRAL RNA	Severe acute respiratory syndrome coronavirus 2	Homo sapiens	ILLUMINA	2020-07-27	United Kingdom	Europe	25	4259.25	4129	0.951242	127364210
ERR4639114	PRJEB37886	AMPLICON	SAMEA7359356	ERX4562867	COG-UK/ALDP-94D03B	Illumina NovaSeq 6000	PAIRED	PCR	VIRAL RNA	Severe acute respiratory syndrome coronavirus 2	Homo sapiens	ILLUMINA	2020-06-15	United Kingdom	Europe	18	5282.55	8001	0.8143	157964169
ERR4639115	PRJEB37886	AMPLICON	SAMEA7359357	ERX4562868	COG-UK/ALDP-94D02C	Illumina NovaSeq 6000	PAIRED	PCR	VIRAL RNA	Severe acute respiratory syndrome coronavirus 2	Homo sapiens	ILLUMINA	2020-06-15	United Kingdom	Europe	18	4896.26	5902	0.831488	146412753
ERR4639116	PRJEB37886	AMPLICON	SAMEA7359358	ERX4562869	COG-UK/ALDP-94D01D	Illumina NovaSeq 6000	PAIRED	PCR	VIRAL RNA	Severe acute respiratory syndrome coronavirus 2	Homo sapiens	ILLUMINA	2020-06-15	United Kingdom	Europe	14	5092.49	7606	0.793399	152280862
ERR4639117	PRJEB37886	AMPLICON	SAMEA7359359	ERX4562870	COG-UK/ALDP-94CFF3	Illumina NovaSeq 6000	PAIRED	PCR	VIRAL RNA	Severe acute respiratory syndrome coronavirus 2	Homo sapiens	ILLUMINA	2020-06-15	United Kingdom	Europe	13	5134.44	8002	0.752667	153535239
ERR4639118	PRJEB37886	AMPLICON	SAMEA7359360	ERX4562871	COG-UK/ALDP-94EE30	Illumina NovaSeq 6000	PAIRED	PCR	VIRAL RNA	Severe acute respiratory syndrome coronavirus 2	Homo sapiens	ILLUMINA	2020-06-17	United Kingdom	Europe	15	4736.95	5542	0.818547	141649025
ERR4639119	PRJEB37886	AMPLICON	SAMEA7359361	ERX4562872	COG-UK/ALDP-94EE21	Illumina NovaSeq 6000	PAIRED	PCR	VIRAL RNA	Severe acute respiratory syndrome coronavirus 2	Homo sapiens	ILLUMINA	2020-06-17	United Kingdom	Europe	14	5210.52	8003	0.787145	155810232
ERR4639120	PRJEB37886	AMPLICON	SAMEA7359362	ERX4562873	COG-UK/ALDP-94EE12	Illumina NovaSeq 6000	PAIRED	PCR	VIRAL RNA	Severe acute respiratory syndrome coronavirus 2	Homo sapiens	ILLUMINA	2020-06-17	United Kingdom	Europe	20	4989.11	7967	0.757248	149189244
ERR4639121	PRJEB37886	AMPLICON	SAMEA7359363	ERX4562874	COG-UK/ALDP-94CB68	Illumina NovaSeq 6000	PAIRED	PCR	VIRAL RNA	Severe acute respiratory syndrome coronavirus 2	Homo sapiens	ILLUMINA	2020-06-14	United Kingdom	Europe	24	5171.23	8023	0.68749	154635146
ERR4639122	PRJEB37886	AMPLICON	SAMEA7359364	ERX4562875	COG-UK/ALDP-94EDF7	Illumina NovaSeq 6000	PAIRED	PCR	VIRAL RNA	Severe acute respiratory syndrome coronavirus 2	Homo sapiens	ILLUMINA	2020-06-17	United Kingdom	Europe	98	1196.47	604	0.821289	35778027
ERR4639123	PRJEB37886	AMPLICON	SAMEA7359365	ERX4562876	COG-UK/ALDP-94EE4F	Illumina NovaSeq 6000	PAIRED	PCR	VIRAL RNA	Severe acute respiratory syndrome coronavirus 2	Homo sapiens	ILLUMINA	2020-06-17	United Kingdom	Europe	32	3265.71	3036	0.907601	97654441
ERR4639124	PRJEB37886	AMPLICON	SAMEA7359366	ERX4562877	COG-UK/ALDP-94D0A4	Illumina NovaSeq 6000	PAIRED	PCR	VIRAL RNA	Severe acute respiratory syndrome coronavirus 2	Homo sapiens	ILLUMINA	2020-06-16	United Kingdom	Europe	19	5051.8	8000	0.760459	151063841
ERR4639125	PRJEB37886	AMPLICON	SAMEA7359367	ERX4562878	COG-UK/ALDP-94EE03	Illumina NovaSeq 6000	PAIRED	PCR	VIRAL RNA	Severe acute respiratory syndrome coronavirus 2	Homo sapiens	ILLUMINA	2020-06-17	United Kingdom	Europe	14	5293.52	8002	0.828847	158292058
ERR4639126	PRJEB37886	AMPLICON	SAMEA7359368	ERX4562879	COG-UK/ALDP-94D2DB	Illumina NovaSeq 6000	PAIRED	PCR	VIRAL RNA	Severe acute respiratory syndrome coronavirus 2	Homo sapiens	ILLUMINA	2020-06-15	United Kingdom	Europe	26	5105.23	8006	0.717988	152661829
ERR4639127	PRJEB37886	AMPLICON	SAMEA7359369	ERX4562880	COG-UK/ALDP-94EDE8	Illumina NovaSeq 6000	PAIRED	PCR	VIRAL RNA	Severe acute respiratory syndrome coronavirus 2	Homo sapiens	ILLUMINA	2020-06-17	United Kingdom	Europe	16	5344.81	7996	0.899341	159825792
ERR4639128	PRJEB37886	AMPLICON	SAMEA7359370	ERX4562881	COG-UK/ALDP-94EE5E	Illumina NovaSeq 6000	PAIRED	PCR	VIRAL RNA	Severe acute respiratory syndrome coronavirus 2	Homo sapiens	ILLUMINA	2020-06-17	United Kingdom	Europe	15	5145.75	8010	0.730529	153873354
ERR4639129	PRJEB37886	AMPLICON	SAMEA7359371	ERX4562882	COG-UK/ALDP-94D138	Illumina NovaSeq 6000	PAIRED	PCR	VIRAL RNA	Severe acute respiratory syndrome coronavirus 2	Homo sapiens	ILLUMINA	2020-06-14	United Kingdom	Europe	65	1042.19	47	0.405812	31164730
ERR4639130	PRJEB37886	AMPLICON	SAMEA7359372	ERX4562883	COG-UK/ALDP-949C4A	Illumina NovaSeq 6000	PAIRED	PCR	VIRAL RNA	Severe acute respiratory syndrome coronavirus 2	Homo sapiens	ILLUMINA	2020-06-11	United Kingdom	Europe	16	4936.19	7555	0.737485	147606797
ERR4639131	PRJEB37886	AMPLICON	SAMEA7359373	ERX4562884	COG-UK/ALDP-949C3B	Illumina NovaSeq 6000	PAIRED	PCR	VIRAL RNA	Severe acute respiratory syndrome coronavirus 2	Homo sapiens	ILLUMINA	2020-06-11	United Kingdom	Europe	16	4326.95	4251	0.954185	129388678
ERR4639132	PRJEB37886	AMPLICON	SAMEA7359374	ERX4562885	COG-UK/ALDP-949C2C	Illumina NovaSeq 6000	PAIRED	PCR	VIRAL RNA	Severe acute respiratory syndrome coronavirus 2	Homo sapiens	ILLUMINA	2020-06-11	United Kingdom	Europe	16	4997.05	6588	0.916497	149426681
ERR4639133	PRJEB37886	AMPLICON	SAMEA7359375	ERX4562886	COG-UK/ALDP-94A05C	Illumina NovaSeq 6000	PAIRED	PCR	VIRAL RNA	Severe acute respiratory syndrome coronavirus 2	Homo sapiens	ILLUMINA	2020-06-11	United Kingdom	Europe	15	4897.41	6728	0.794001	146447277
ERR4639134	PRJEB37886	AMPLICON	SAMEA7359376	ERX4562887	COG-UK/CAMC-94A7A2	Illumina NovaSeq 6000	PAIRED	PCR	VIRAL RNA	Severe acute respiratory syndrome coronavirus 2	Homo sapiens	ILLUMINA	2020-07-27	United Kingdom	Europe	20	5049.46	8003	0.714009	150993954
ERR4639135	PRJEB37886	AMPLICON	SAMEA7359377	ERX4562888	COG-UK/ALDP-94A04D	Illumina NovaSeq 6000	PAIRED	PCR	VIRAL RNA	Severe acute respiratory syndrome coronavirus 2	Homo sapiens	ILLUMINA	2020-06-11	United Kingdom	Europe	16	5086.44	7874	0.785406	152099891
ERR4639136	PRJEB37886	AMPLICON	SAMEA7359378	ERX4562889	COG-UK/ALDP-94A089	Illumina NovaSeq 6000	PAIRED	PCR	VIRAL RNA	Severe acute respiratory syndrome coronavirus 2	Homo sapiens	ILLUMINA	2020-06-11	United Kingdom	Europe	36	2665.38	2234	0.887336	79702969
ERR4639137	PRJEB37886	AMPLICON	SAMEA7359379	ERX4562890	COG-UK/ALDP-94ED33	Illumina NovaSeq 6000	PAIRED	PCR	VIRAL RNA	Severe acute respiratory syndrome coronavirus 2	Homo sapiens	ILLUMINA	2020-06-16	United Kingdom	Europe	15	5234.74	8021	0.723339	156534419
ERR4639138	PRJEB37886	AMPLICON	SAMEA7359380	ERX4562891	COG-UK/ALDP-94D147	Illumina NovaSeq 6000	PAIRED	PCR	VIRAL RNA	Severe acute respiratory syndrome coronavirus 2	Homo sapiens	ILLUMINA	2020-06-19	United Kingdom	Europe	65	1257.62	497	0.857038	37606640
ERR4639139	PRJEB37886	AMPLICON	SAMEA7359381	ERX4562892	COG-UK/ALDP-94D3AB	Illumina NovaSeq 6000	PAIRED	PCR	VIRAL RNA	Severe acute respiratory syndrome coronavirus 2	Homo sapiens	ILLUMINA	2020-06-15	United Kingdom	Europe	17	4832.2	6398	0.790857	144497288
ERR4639140	PRJEB37886	AMPLICON	SAMEA7359382	ERX4562893	COG-UK/ALDP-94EC36	Illumina NovaSeq 6000	PAIRED	PCR	VIRAL RNA	Severe acute respiratory syndrome coronavirus 2	Homo sapiens	ILLUMINA	2020-06-17	United Kingdom	Europe	72	850.429	358	0.795372	25430373
ERR4639141	PRJEB37886	AMPLICON	SAMEA7359383	ERX4562894	COG-UK/ALDP-94D38D	Illumina NovaSeq 6000	PAIRED	PCR	VIRAL RNA	Severe acute respiratory syndrome coronavirus 2	Homo sapiens	ILLUMINA	2020-06-15	United Kingdom	Europe	19	4317.51	4306	0.896465	129106510
ERR4639142	PRJEB37886	AMPLICON	SAMEA7359384	ERX4562895	COG-UK/ALDP-94EC72	Illumina NovaSeq 6000	PAIRED	PCR	VIRAL RNA	Severe acute respiratory syndrome coronavirus 2	Homo sapiens	ILLUMINA	2020-06-17	United Kingdom	Europe	21	4659.89	5497	0.831522	139344834
ERR4639143	PRJEB37886	AMPLICON	SAMEA7359385	ERX4562896	COG-UK/ALDP-94D39C	Illumina NovaSeq 6000	PAIRED	PCR	VIRAL RNA	Severe acute respiratory syndrome coronavirus 2	Homo sapiens	ILLUMINA	2020-06-15	United Kingdom	Europe	16	4979.59	7408	0.791492	148904620
ERR4639144	PRJEB37886	AMPLICON	SAMEA7359386	ERX4562897	COG-UK/ALDP-94EC54	Illumina NovaSeq 6000	PAIRED	PCR	VIRAL RNA	Severe acute respiratory syndrome coronavirus 2	Homo sapiens	ILLUMINA	2020-06-17	United Kingdom	Europe	58	46.7033	14	0.0857439	1396570
ERR4639145	PRJEB37886	AMPLICON	SAMEA7359387	ERX4562898	COG-UK/ALDP-94D37E	Illumina NovaSeq 6000	PAIRED	PCR	VIRAL RNA	Severe acute respiratory syndrome coronavirus 2	Homo sapiens	ILLUMINA	2020-06-15	United Kingdom	Europe	24	5145.84	7998	0.785807	153876103
ERR4639146	PRJEB37886	AMPLICON	SAMEA7359388	ERX4562899	COG-UK/ALDP-94EC63	Illumina NovaSeq 6000	PAIRED	PCR	VIRAL RNA	Severe acute respiratory syndrome coronavirus 2	Homo sapiens	ILLUMINA	2020-06-17	United Kingdom	Europe	18	5035.49	7982	0.766177	150576252
ERR4639147	PRJEB37886	AMPLICON	SAMEA7359389	ERX4562900	COG-UK/ALDP-94D3BA	Illumina NovaSeq 6000	PAIRED	PCR	VIRAL RNA	Severe acute respiratory syndrome coronavirus 2	Homo sapiens	ILLUMINA	2020-06-15	United Kingdom	Europe	55	80.3345	15	0.184563	2402244
ERR4639148	PRJEB37886	AMPLICON	SAMEA7359390	ERX4562901	COG-UK/ALDP-94EC45	Illumina NovaSeq 6000	PAIRED	PCR	VIRAL RNA	Severe acute respiratory syndrome coronavirus 2	Homo sapiens	ILLUMINA	2020-06-17	United Kingdom	Europe	15	5186.6	7998	0.822058	155094821
ERR4639149	PRJEB37886	AMPLICON	SAMEA7359391	ERX4562902	COG-UK/ALDP-94D0B3	Illumina NovaSeq 6000	PAIRED	PCR	VIRAL RNA	Severe acute respiratory syndrome coronavirus 2	Homo sapiens	ILLUMINA	2020-06-14	United Kingdom	Europe	15	4997.99	7791	0.817042	149454855
ERR4639150	PRJEB37886	AMPLICON	SAMEA7359392	ERX4562903	COG-UK/ALDP-94EC81	Illumina NovaSeq 6000	PAIRED	PCR	VIRAL RNA	Severe acute respiratory syndrome coronavirus 2	Homo sapiens	ILLUMINA	2020-06-17	United Kingdom	Europe	113	314.147	91	0.473899	9393950
ERR4639151	PRJEB37886	AMPLICON	SAMEA7359393	ERX4562904	COG-UK/ALDP-94D0C2	Illumina NovaSeq 6000	PAIRED	PCR	VIRAL RNA	Severe acute respiratory syndrome coronavirus 2	Homo sapiens	ILLUMINA	2020-06-13	United Kingdom	Europe	16	5181.35	8011	0.741063	154938025
ERR4639152	PRJEB37886	AMPLICON	SAMEA7359394	ERX4562905	COG-UK/ALDP-94A098	Illumina NovaSeq 6000	PAIRED	PCR	VIRAL RNA	Severe acute respiratory syndrome coronavirus 2	Homo sapiens	ILLUMINA	2020-06-11	United Kingdom	Europe	20	5207.6	8023	0.710564	155722769
ERR4639153	PRJEB37886	AMPLICON	SAMEA7359395	ERX4562906	COG-UK/ALDP-94A07A	Illumina NovaSeq 6000	PAIRED	PCR	VIRAL RNA	Severe acute respiratory syndrome coronavirus 2	Homo sapiens	ILLUMINA	2020-06-11	United Kingdom	Europe	16	5211.18	8006	0.77942	155829850
ERR4639154	PRJEB37886	AMPLICON	SAMEA7359396	ERX4562907	COG-UK/ALDP-94A03E	Illumina NovaSeq 6000	PAIRED	PCR	VIRAL RNA	Severe acute respiratory syndrome coronavirus 2	Homo sapiens	ILLUMINA	2020-06-11	United Kingdom	Europe	15	5205.84	8022	0.705548	155670163
ERR4639155	PRJEB37886	AMPLICON	SAMEA7359397	ERX4562908	COG-UK/ALDP-94A06B	Illumina NovaSeq 6000	PAIRED	PCR	VIRAL RNA	Severe acute respiratory syndrome coronavirus 2	Homo sapiens	ILLUMINA	2020-06-11	United Kingdom	Europe	23	4931.76	7110	0.762432	147474496
ERR4639156	PRJEB37886	AMPLICON	SAMEA7359398	ERX4562909	COG-UK/CAMC-94973A	Illumina NovaSeq 6000	PAIRED	PCR	VIRAL RNA	Severe acute respiratory syndrome coronavirus 2	Homo sapiens	ILLUMINA	2020-07-24	United Kingdom	Europe	23	3911.01	3791	0.922449	116950876
ERR4639157	PRJEB37886	AMPLICON	SAMEA7359399	ERX4562910	COG-UK/ALDP-949D65	Illumina NovaSeq 6000	PAIRED	PCR	VIRAL RNA	Severe acute respiratory syndrome coronavirus 2	Homo sapiens	ILLUMINA	2020-06-11	United Kingdom	Europe	18	5117.15	7958	0.878541	153018074
ERR4639158	PRJEB37886	AMPLICON	SAMEA7359400	ERX4562911	COG-UK/ALDP-949D74	Illumina NovaSeq 6000	PAIRED	PCR	VIRAL RNA	Severe acute respiratory syndrome coronavirus 2	Homo sapiens	ILLUMINA	2020-06-11	United Kingdom	Europe	23	4300.81	4236	0.899575	128607265
ERR4639159	PRJEB37886	AMPLICON	SAMEA7359401	ERX4562912	COG-UK/CAMC-94A924	Illumina NovaSeq 6000	PAIRED	PCR	VIRAL RNA	Severe acute respiratory syndrome coronavirus 2	Homo sapiens	ILLUMINA	2020-07-27	United Kingdom	Europe	75	415.275	178	0.582851	12417976
ERR4639160	PRJEB37886	AMPLICON	SAMEA7359402	ERX4562913	COG-UK/ALDP-949D56	Illumina NovaSeq 6000	PAIRED	PCR	VIRAL RNA	Severe acute respiratory syndrome coronavirus 2	Homo sapiens	ILLUMINA	2020-06-10	United Kingdom	Europe	29	5114.74	8001	0.74016	152945977
ERR4639161	PRJEB37886	AMPLICON	SAMEA7359403	ERX4562914	COG-UK/ALDP-94D280	Illumina NovaSeq 6000	PAIRED	PCR	VIRAL RNA	Severe acute respiratory syndrome coronavirus 2	Homo sapiens	ILLUMINA	2020-06-14	United Kingdom	Europe	21	4862.12	6503	0.783834	145392110
ERR4639162	PRJEB37886	AMPLICON	SAMEA7359404	ERX4562915	COG-UK/ALDP-94D271	Illumina NovaSeq 6000	PAIRED	PCR	VIRAL RNA	Severe acute respiratory syndrome coronavirus 2	Homo sapiens	ILLUMINA	2020-06-14	United Kingdom	Europe	21	5217.08	8025	0.694245	156006258
ERR4639163	PRJEB37886	AMPLICON	SAMEA7359405	ERX4562916	COG-UK/ALDP-94EBB1	Illumina NovaSeq 6000	PAIRED	PCR	VIRAL RNA	Severe acute respiratory syndrome coronavirus 2	Homo sapiens	ILLUMINA	2020-06-17	United Kingdom	Europe	18	5161.95	7997	0.840718	154357675
ERR4639164	PRJEB37886	AMPLICON	SAMEA7359406	ERX4562917	COG-UK/ALDP-94D253	Illumina NovaSeq 6000	PAIRED	PCR	VIRAL RNA	Severe acute respiratory syndrome coronavirus 2	Homo sapiens	ILLUMINA	2020-06-14	United Kingdom	Europe	41	80.339	15	0.178176	2402377
ERR4639165	PRJEB37886	AMPLICON	SAMEA7359407	ERX4562918	COG-UK/ALDP-94EBA2	Illumina NovaSeq 6000	PAIRED	PCR	VIRAL RNA	Severe acute respiratory syndrome coronavirus 2	Homo sapiens	ILLUMINA	2020-06-17	United Kingdom	Europe	12	5042.52	8001	0.699997	150786354
ERR4639166	PRJEB37886	AMPLICON	SAMEA7359408	ERX4562919	COG-UK/ALDP-94EB93	Illumina NovaSeq 6000	PAIRED	PCR	VIRAL RNA	Severe acute respiratory syndrome coronavirus 2	Homo sapiens	ILLUMINA	2020-06-17	United Kingdom	Europe	15	5356.3	7983	0.982209	160169422
ERR4639167	PRJEB37886	AMPLICON	SAMEA7359409	ERX4562920	COG-UK/ALDP-94EC09	Illumina NovaSeq 6000	PAIRED	PCR	VIRAL RNA	Severe acute respiratory syndrome coronavirus 2	Homo sapiens	ILLUMINA	2020-06-17	United Kingdom	Europe	22	4016.81	3968	0.895462	120114741
ERR4639168	PRJEB37886	AMPLICON	SAMEA7359410	ERX4562921	COG-UK/ALDP-94D068	Illumina NovaSeq 6000	PAIRED	PCR	VIRAL RNA	Severe acute respiratory syndrome coronavirus 2	Homo sapiens	ILLUMINA	2020-06-14	United Kingdom	Europe	14	5163.83	8009	0.748119	154413999
ERR4639169	PRJEB37886	AMPLICON	SAMEA7359411	ERX4562922	COG-UK/ALDP-94ABF1	Illumina NovaSeq 6000	PAIRED	PCR	VIRAL RNA	Severe acute respiratory syndrome coronavirus 2	Homo sapiens	ILLUMINA	2020-06-11	United Kingdom	Europe	19	5193.76	7988	0.949804	155308910
ERR4639170	PRJEB37886	AMPLICON	SAMEA7359412	ERX4562923	COG-UK/ALDP-94ABE2	Illumina NovaSeq 6000	PAIRED	PCR	VIRAL RNA	Severe acute respiratory syndrome coronavirus 2	Homo sapiens	ILLUMINA	2020-06-11	United Kingdom	Europe	19	4694.26	5710	0.806942	140372324
ERR4639171	PRJEB37886	AMPLICON	SAMEA7359413	ERX4562924	COG-UK/ALDP-94ABB5	Illumina NovaSeq 6000	PAIRED	PCR	VIRAL RNA	Severe acute respiratory syndrome coronavirus 2	Homo sapiens	ILLUMINA	2020-06-11	United Kingdom	Europe	29	4451.07	4809	0.838177	133100417
ERR4639172	PRJEB37886	AMPLICON	SAMEA7359414	ERX4562925	COG-UK/ALDP-94AC1C	Illumina NovaSeq 6000	PAIRED	PCR	VIRAL RNA	Severe acute respiratory syndrome coronavirus 2	Homo sapiens	ILLUMINA	2020-06-11	United Kingdom	Europe	70	1078.12	434	0.801859	32239075
ERR4639173	PRJEB37886	AMPLICON	SAMEA7359415	ERX4562926	COG-UK/CAMC-94B04C	Illumina NovaSeq 6000	PAIRED	PCR	VIRAL RNA	Severe acute respiratory syndrome coronavirus 2	Homo sapiens	ILLUMINA	2020-07-23	United Kingdom	Europe	71	39.0041	12	0.0855433	1166341
ERR4639174	PRJEB37886	AMPLICON	SAMEA7359416	ERX4562927	COG-UK/ALDP-94AC0D	Illumina NovaSeq 6000	PAIRED	PCR	VIRAL RNA	Severe acute respiratory syndrome coronavirus 2	Homo sapiens	ILLUMINA	2020-06-11	United Kingdom	Europe	55	233.593	57	0.401665	6985141
ERR4639175	PRJEB37886	AMPLICON	SAMEA7359417	ERX4562928	COG-UK/ALDP-94ABC4	Illumina NovaSeq 6000	PAIRED	PCR	VIRAL RNA	Severe acute respiratory syndrome coronavirus 2	Homo sapiens	ILLUMINA	2020-06-11	United Kingdom	Europe	15	5068.38	7990	0.773869	151559800
ERR4639176	PRJEB37886	AMPLICON	SAMEA7359419	ERX4562929	COG-UK/CAMC-94B06A	Illumina NovaSeq 6000	PAIRED	PCR	VIRAL RNA	Severe acute respiratory syndrome coronavirus 2	Homo sapiens	ILLUMINA	2020-07-27	United Kingdom	Europe	68	561.952	233	0.688827	16804060
ERR4639177	PRJEB37886	AMPLICON	SAMEA7359420	ERX4562930	COG-UK/ALDP-94A687	Illumina NovaSeq 6000	PAIRED	PCR	VIRAL RNA	Severe acute respiratory syndrome coronavirus 2	Homo sapiens	ILLUMINA	2020-06-11	United Kingdom	Europe	115	1448.93	832	0.859345	43327389
ERR4639178	PRJEB37886	AMPLICON	SAMEA7359421	ERX4562931	COG-UK/CAMC-94B03D	Illumina NovaSeq 6000	PAIRED	PCR	VIRAL RNA	Severe acute respiratory syndrome coronavirus 2	Homo sapiens	ILLUMINA	2020-07-24	United Kingdom	Europe	24	5107.87	8012	0.712805	152740783
ERR4639179	PRJEB37886	AMPLICON	SAMEA7359422	ERX4562932	COG-UK/ALDP-94EC18	Illumina NovaSeq 6000	PAIRED	PCR	VIRAL RNA	Severe acute respiratory syndrome coronavirus 2	Homo sapiens	ILLUMINA	2020-06-17	United Kingdom	Europe	52	213.292	57	0.428318	6378084
ERR4639180	PRJEB37886	AMPLICON	SAMEA7359423	ERX4562933	COG-UK/ALDP-94D174	Illumina NovaSeq 6000	PAIRED	PCR	VIRAL RNA	Severe acute respiratory syndrome coronavirus 2	Homo sapiens	ILLUMINA	2020-06-14	United Kingdom	Europe	21	5202.13	7991	0.924422	155559257
ERR4639181	PRJEB37886	AMPLICON	SAMEA7359424	ERX4562934	COG-UK/ALDP-94ED7F	Illumina NovaSeq 6000	PAIRED	PCR	VIRAL RNA	Severe acute respiratory syndrome coronavirus 2	Homo sapiens	ILLUMINA	2020-06-17	United Kingdom	Europe	16	5178.73	8000	0.793432	154859450
ERR4639182	PRJEB37886	AMPLICON	SAMEA7359425	ERX4562935	COG-UK/ALDP-94ED42	Illumina NovaSeq 6000	PAIRED	PCR	VIRAL RNA	Severe acute respiratory syndrome coronavirus 2	Homo sapiens	ILLUMINA	2020-06-17	United Kingdom	Europe	22	4749.06	5945	0.788817	142011150
ERR4639183	PRJEB37886	AMPLICON	SAMEA7359426	ERX4562936	COG-UK/ALDP-94D45D	Illumina NovaSeq 6000	PAIRED	PCR	VIRAL RNA	Severe acute respiratory syndrome coronavirus 2	Homo sapiens	ILLUMINA	2020-06-16	United Kingdom	Europe	16	5020.42	7999	0.74842	150125680
ERR4639184	PRJEB37886	AMPLICON	SAMEA7359427	ERX4562937	COG-UK/ALDP-94EDAC	Illumina NovaSeq 6000	PAIRED	PCR	VIRAL RNA	Severe acute respiratory syndrome coronavirus 2	Homo sapiens	ILLUMINA	2020-06-17	United Kingdom	Europe	18	5104.7	8000	0.764371	152645977
ERR4639185	PRJEB37886	AMPLICON	SAMEA7359428	ERX4562938	COG-UK/ALDP-94D314	Illumina NovaSeq 6000	PAIRED	PCR	VIRAL RNA	Severe acute respiratory syndrome coronavirus 2	Homo sapiens	ILLUMINA	2020-06-16	United Kingdom	Europe	23	4651.43	5294	0.82072	139091736
ERR4639186	PRJEB37886	AMPLICON	SAMEA7359429	ERX4562939	COG-UK/ALDP-94ED60	Illumina NovaSeq 6000	PAIRED	PCR	VIRAL RNA	Severe acute respiratory syndrome coronavirus 2	Homo sapiens	ILLUMINA	2020-06-17	United Kingdom	Europe	17	5083.24	7995	0.776745	152004019
ERR4639187	PRJEB37886	AMPLICON	SAMEA7359430	ERX4562940	COG-UK/ALDP-94D323	Illumina NovaSeq 6000	PAIRED	PCR	VIRAL RNA	Severe acute respiratory syndrome coronavirus 2	Homo sapiens	ILLUMINA	2020-06-16	United Kingdom	Europe	19	4970.91	7787	0.776511	148645031
ERR4639188	PRJEB37886	AMPLICON	SAMEA7359431	ERX4562941	COG-UK/ALDP-94ED51	Illumina NovaSeq 6000	PAIRED	PCR	VIRAL RNA	Severe acute respiratory syndrome coronavirus 2	Homo sapiens	ILLUMINA	2020-06-17	United Kingdom	Europe	86	549.248	198	0.648396	16424169
ERR4639189	PRJEB37886	AMPLICON	SAMEA7359432	ERX4562942	COG-UK/ALDP-94D2F9	Illumina NovaSeq 6000	PAIRED	PCR	VIRAL RNA	Severe acute respiratory syndrome coronavirus 2	Homo sapiens	ILLUMINA	2020-06-16	United Kingdom	Europe	15	4935.36	7369	0.760626	147582105
ERR4639190	PRJEB37886	AMPLICON	SAMEA7359433	ERX4562943	COG-UK/ALDP-94D305	Illumina NovaSeq 6000	PAIRED	PCR	VIRAL RNA	Severe acute respiratory syndrome coronavirus 2	Homo sapiens	ILLUMINA	2020-06-16	United Kingdom	Europe	22	4806.28	6326	0.79788	143722280
ERR4639191	PRJEB37886	AMPLICON	SAMEA7359434	ERX4562944	COG-UK/ALDP-94ED8E	Illumina NovaSeq 6000	PAIRED	PCR	VIRAL RNA	Severe acute respiratory syndrome coronavirus 2	Homo sapiens	ILLUMINA	2020-06-17	United Kingdom	Europe	16	5233.4	8008	0.766211	156494387
ERR4639192	PRJEB37886	AMPLICON	SAMEA7359435	ERX4562945	COG-UK/ALDP-94D2BD	Illumina NovaSeq 6000	PAIRED	PCR	VIRAL RNA	Severe acute respiratory syndrome coronavirus 2	Homo sapiens	ILLUMINA	2020-06-15	United Kingdom	Europe	63	1446.13	596	0.863492	43243763
ERR4639193	PRJEB37886	AMPLICON	SAMEA7359436	ERX4562946	COG-UK/ALDP-94A39F	Illumina NovaSeq 6000	PAIRED	PCR	VIRAL RNA	Severe acute respiratory syndrome coronavirus 2	Homo sapiens	ILLUMINA	2020-06-11	United Kingdom	Europe	49	1360.09	748	0.831789	40670892
ERR4639194	PRJEB37886	AMPLICON	SAMEA7359437	ERX4562947	COG-UK/ALDP-94A3AE	Illumina NovaSeq 6000	PAIRED	PCR	VIRAL RNA	Severe acute respiratory syndrome coronavirus 2	Homo sapiens	ILLUMINA	2020-06-11	United Kingdom	Europe	27	2161.9	1258	0.899508	64647156
ERR4639195	PRJEB37886	AMPLICON	SAMEA7359438	ERX4562948	COG-UK/CAMC-949F9C	Illumina NovaSeq 6000	PAIRED	PCR	VIRAL RNA	Severe acute respiratory syndrome coronavirus 2	Homo sapiens	ILLUMINA	2020-07-26	United Kingdom	Europe	28	5111.35	7999	0.787212	152844751
ERR4639196	PRJEB37886	AMPLICON	SAMEA7359439	ERX4562949	COG-UK/ALDP-94999E	Illumina NovaSeq 6000	PAIRED	PCR	VIRAL RNA	Severe acute respiratory syndrome coronavirus 2	Homo sapiens	ILLUMINA	2020-06-11	United Kingdom	Europe	15	5122.71	7994	0.863525	153184334
ERR4639197	PRJEB37886	AMPLICON	SAMEA7359440	ERX4562950	COG-UK/ALDP-94A380	Illumina NovaSeq 6000	PAIRED	PCR	VIRAL RNA	Severe acute respiratory syndrome coronavirus 2	Homo sapiens	ILLUMINA	2020-06-11	United Kingdom	Europe	22	5130.82	8000	0.787647	153426829
ERR4639198	PRJEB37886	AMPLICON	SAMEA7359441	ERX4562951	COG-UK/ALDP-94A362	Illumina NovaSeq 6000	PAIRED	PCR	VIRAL RNA	Severe acute respiratory syndrome coronavirus 2	Homo sapiens	ILLUMINA	2020-06-11	United Kingdom	Europe	14	5066.98	7994	0.769154	151517833
ERR4639199	PRJEB37886	AMPLICON	SAMEA7359442	ERX4562952	COG-UK/ALDP-94A6E1	Illumina NovaSeq 6000	PAIRED	PCR	VIRAL RNA	Severe acute respiratory syndrome coronavirus 2	Homo sapiens	ILLUMINA	2020-06-11	United Kingdom	Europe	30	3747.08	3554	0.88028	112048831
ERR4639200	PRJEB37886	AMPLICON	SAMEA7359443	ERX4562953	COG-UK/ALDP-94D2AE	Illumina NovaSeq 6000	PAIRED	PCR	VIRAL RNA	Severe acute respiratory syndrome coronavirus 2	Homo sapiens	ILLUMINA	2020-06-14	United Kingdom	Europe	43	1542.21	700	0.86697	46116570
ERR4639201	PRJEB37886	AMPLICON	SAMEA7359444	ERX4562954	COG-UK/ALDP-94EE8B	Illumina NovaSeq 6000	PAIRED	PCR	VIRAL RNA	Severe acute respiratory syndrome coronavirus 2	Homo sapiens	ILLUMINA	2020-06-17	United Kingdom	Europe	20	5072.74	7822	0.811357	151690183
ERR4639202	PRJEB37886	AMPLICON	SAMEA7359445	ERX4562955	COG-UK/ALDP-94D226	Illumina NovaSeq 6000	PAIRED	PCR	VIRAL RNA	Severe acute respiratory syndrome coronavirus 2	Homo sapiens	ILLUMINA	2020-06-14	United Kingdom	Europe	23	5071.4	8000	0.73404	151650061
ERR4639203	PRJEB37886	AMPLICON	SAMEA7359446	ERX4562956	COG-UK/ALDP-94EE7C	Illumina NovaSeq 6000	PAIRED	PCR	VIRAL RNA	Severe acute respiratory syndrome coronavirus 2	Homo sapiens	ILLUMINA	2020-06-17	United Kingdom	Europe	23	4303.48	4228	0.90633	128687043
ERR4639204	PRJEB37886	AMPLICON	SAMEA7359447	ERX4562957	COG-UK/ALDP-94EE6D	Illumina NovaSeq 6000	PAIRED	PCR	VIRAL RNA	Severe acute respiratory syndrome coronavirus 2	Homo sapiens	ILLUMINA	2020-06-17	United Kingdom	Europe	49	1538.78	965	0.900913	46014186
ERR4639205	PRJEB37886	AMPLICON	SAMEA7359448	ERX4562958	COG-UK/ALDP-94EEB8	Illumina NovaSeq 6000	PAIRED	PCR	VIRAL RNA	Severe acute respiratory syndrome coronavirus 2	Homo sapiens	ILLUMINA	2020-06-17	United Kingdom	Europe	16	5201.5	8000	0.796776	155540367
ERR4639206	PRJEB37886	AMPLICON	SAMEA7359449	ERX4562959	COG-UK/ALDP-94D208	Illumina NovaSeq 6000	PAIRED	PCR	VIRAL RNA	Severe acute respiratory syndrome coronavirus 2	Homo sapiens	ILLUMINA	2020-06-14	United Kingdom	Europe	16	5070.06	8005	0.710063	151610033
ERR4639207	PRJEB37886	AMPLICON	SAMEA7359450	ERX4562960	COG-UK/ALDP-94EEA9	Illumina NovaSeq 6000	PAIRED	PCR	VIRAL RNA	Severe acute respiratory syndrome coronavirus 2	Homo sapiens	ILLUMINA	2020-06-16	United Kingdom	Europe	39	223.545	83	0.470655	6684675
ERR4639208	PRJEB37886	AMPLICON	SAMEA7359451	ERX4562961	COG-UK/ALDP-94A6C3	Illumina NovaSeq 6000	PAIRED	PCR	VIRAL RNA	Severe acute respiratory syndrome coronavirus 2	Homo sapiens	ILLUMINA	2020-06-11	United Kingdom	Europe	13	4583.16	4806	0.865231	137050267
ERR4639209	PRJEB37886	AMPLICON	SAMEA7359452	ERX4562962	COG-UK/ALDP-94A72A	Illumina NovaSeq 6000	PAIRED	PCR	VIRAL RNA	Severe acute respiratory syndrome coronavirus 2	Homo sapiens	ILLUMINA	2020-06-11	United Kingdom	Europe	36	193.779	64	0.326121	5794564
ERR4639210	PRJEB37886	AMPLICON	SAMEA7359453	ERX4562963	COG-UK/ALDP-94A70C	Illumina NovaSeq 6000	PAIRED	PCR	VIRAL RNA	Severe acute respiratory syndrome coronavirus 2	Homo sapiens	ILLUMINA	2020-06-11	United Kingdom	Europe	52	144.01	47	0.310471	4306331
ERR4639211	PRJEB37886	AMPLICON	SAMEA7359454	ERX4562964	COG-UK/CAMC-94B1FE	Illumina NovaSeq 6000	PAIRED	PCR	VIRAL RNA	Severe acute respiratory syndrome coronavirus 2	Homo sapiens	ILLUMINA	2020-07-24	United Kingdom	Europe	23	5082.93	7971	0.80206	151994888
ERR4639212	PRJEB37886	AMPLICON	SAMEA7359455	ERX4562965	COG-UK/ALDP-94A6D2	Illumina NovaSeq 6000	PAIRED	PCR	VIRAL RNA	Severe acute respiratory syndrome coronavirus 2	Homo sapiens	ILLUMINA	2020-06-11	United Kingdom	Europe	19	5071.8	7877	0.810688	151661946
ERR4639213	PRJEB37886	AMPLICON	SAMEA7359456	ERX4562966	COG-UK/ALDP-94A6F0	Illumina NovaSeq 6000	PAIRED	PCR	VIRAL RNA	Severe acute respiratory syndrome coronavirus 2	Homo sapiens	ILLUMINA	2020-06-11	United Kingdom	Europe	18	5087.24	8005	0.70625	152123877
ERR4639214	PRJEB37886	AMPLICON	SAMEA7359457	ERX4562967	COG-UK/CAMC-94908A	Illumina NovaSeq 6000	PAIRED	PCR	VIRAL RNA	Severe acute respiratory syndrome coronavirus 2	Homo sapiens	ILLUMINA	2020-07-26	United Kingdom	Europe	25	5150.33	7996	0.832826	154010426
ERR4639215	PRJEB37886	AMPLICON	SAMEA7359458	ERX4562968	COG-UK/ALDP-94A71B	Illumina NovaSeq 6000	PAIRED	PCR	VIRAL RNA	Severe acute respiratory syndrome coronavirus 2	Homo sapiens	ILLUMINA	2020-06-11	United Kingdom	Europe	18	4989.43	7015	0.887804	149198941
ERR4639216	PRJEB37886	AMPLICON	SAMEA7359459	ERX4562969	COG-UK/ALDP-94EE9A	Illumina NovaSeq 6000	PAIRED	PCR	VIRAL RNA	Severe acute respiratory syndrome coronavirus 2	Homo sapiens	ILLUMINA	2020-06-16	United Kingdom	Europe	17	4893.57	6990	0.767314	146332369
ERR4639217	PRJEB37886	AMPLICON	SAMEA7359460	ERX4562970	COG-UK/ALDP-94D244	Illumina NovaSeq 6000	PAIRED	PCR	VIRAL RNA	Severe acute respiratory syndrome coronavirus 2	Homo sapiens	ILLUMINA	2020-06-15	United Kingdom	Europe	15	5004.45	7961	0.804	149648103
ERR4639218	PRJEB37886	AMPLICON	SAMEA7359461	ERX4562971	COG-UK/ALDP-94EEC7	Illumina NovaSeq 6000	PAIRED	PCR	VIRAL RNA	Severe acute respiratory syndrome coronavirus 2	Homo sapiens	ILLUMINA	2020-06-16	United Kingdom	Europe	59	235.584	53	0.402033	7044664
ERR4639219	PRJEB37886	AMPLICON	SAMEA7359462	ERX4562972	COG-UK/ALDP-94D1CF	Illumina NovaSeq 6000	PAIRED	PCR	VIRAL RNA	Severe acute respiratory syndrome coronavirus 2	Homo sapiens	ILLUMINA	2020-06-14	United Kingdom	Europe	51	160.875	48	0.383273	4810634
ERR4639220	PRJEB37886	AMPLICON	SAMEA7359463	ERX4562973	COG-UK/ALDP-94D1ED	Illumina NovaSeq 6000	PAIRED	PCR	VIRAL RNA	Severe acute respiratory syndrome coronavirus 2	Homo sapiens	ILLUMINA	2020-06-14	United Kingdom	Europe	35	2617.28	1964	0.950406	78264663
ERR4639221	PRJEB37886	AMPLICON	SAMEA7359464	ERX4562974	COG-UK/ALDP-94EF88	Illumina NovaSeq 6000	PAIRED	PCR	VIRAL RNA	Severe acute respiratory syndrome coronavirus 2	Homo sapiens	ILLUMINA	2020-06-16	United Kingdom	Europe	22	5122.46	8001	0.778852	153176886
ERR4639222	PRJEB37886	AMPLICON	SAMEA7359465	ERX4562975	COG-UK/ALDP-94D1A1	Illumina NovaSeq 6000	PAIRED	PCR	VIRAL RNA	Severe acute respiratory syndrome coronavirus 2	Homo sapiens	ILLUMINA	2020-06-14	United Kingdom	Europe	18	5128.68	8015	0.709996	153362881
ERR4639223	PRJEB37886	AMPLICON	SAMEA7359466	ERX4562976	COG-UK/ALDP-94EFA6	Illumina NovaSeq 6000	PAIRED	PCR	VIRAL RNA	Severe acute respiratory syndrome coronavirus 2	Homo sapiens	ILLUMINA	2020-06-16	United Kingdom	Europe	23	4831.3	6439	0.765809	144470254
ERR4639224	PRJEB37886	AMPLICON	SAMEA7359467	ERX4562977	COG-UK/ALDP-94D1B0	Illumina NovaSeq 6000	PAIRED	PCR	VIRAL RNA	Severe acute respiratory syndrome coronavirus 2	Homo sapiens	ILLUMINA	2020-06-15	United Kingdom	Europe	15	5036.45	7983	0.743504	150605074
ERR4639225	PRJEB37886	AMPLICON	SAMEA7359468	ERX4562978	COG-UK/ALDP-94EF6A	Illumina NovaSeq 6000	PAIRED	PCR	VIRAL RNA	Severe acute respiratory syndrome coronavirus 2	Homo sapiens	ILLUMINA	2020-06-17	United Kingdom	Europe	29	2510.33	1828	0.930743	75066409
ERR4639226	PRJEB37886	AMPLICON	SAMEA7359469	ERX4562979	COG-UK/ALDP-94D235	Illumina NovaSeq 6000	PAIRED	PCR	VIRAL RNA	Severe acute respiratory syndrome coronavirus 2	Homo sapiens	ILLUMINA	2020-06-14	United Kingdom	Europe	50	2633.43	2014	0.919373	78747508
ERR4639227	PRJEB37886	AMPLICON	SAMEA7359470	ERX4562980	COG-UK/ALDP-94EFB5	Illumina NovaSeq 6000	PAIRED	PCR	VIRAL RNA	Severe acute respiratory syndrome coronavirus 2	Homo sapiens	ILLUMINA	2020-06-17	United Kingdom	Europe	26	2814.36	2220	0.897201	84157832
ERR4639228	PRJEB37886	AMPLICON	SAMEA7359471	ERX4562981	COG-UK/ALDP-94EF97	Illumina NovaSeq 6000	PAIRED	PCR	VIRAL RNA	Severe acute respiratory syndrome coronavirus 2	Homo sapiens	ILLUMINA	2020-06-17	United Kingdom	Europe	20	4891.6	7117	0.76611	146273434
ERR4639229	PRJEB37886	AMPLICON	SAMEA7359472	ERX4562982	COG-UK/ALDP-94D36F	Illumina NovaSeq 6000	PAIRED	PCR	VIRAL RNA	Severe acute respiratory syndrome coronavirus 2	Homo sapiens	ILLUMINA	2020-06-14	United Kingdom	Europe	17	5134.29	8015	0.707822	153530662
ERR4639230	PRJEB37886	AMPLICON	SAMEA7359473	ERX4562983	COG-UK/ALDP-94A56C	Illumina NovaSeq 6000	PAIRED	PCR	VIRAL RNA	Severe acute respiratory syndrome coronavirus 2	Homo sapiens	ILLUMINA	2020-06-11	United Kingdom	Europe	17	5237.75	8000	0.82276	156624402
ERR4639231	PRJEB37886	AMPLICON	SAMEA7359474	ERX4562984	COG-UK/CAMC-94A326	Illumina NovaSeq 6000	PAIRED	PCR	VIRAL RNA	Severe acute respiratory syndrome coronavirus 2	Homo sapiens	ILLUMINA	2020-07-27	United Kingdom	Europe	23	5137.95	8013	0.706284	153640202
ERR4639232	PRJEB37886	AMPLICON	SAMEA7359475	ERX4562985	COG-UK/ALDP-94A55D	Illumina NovaSeq 6000	PAIRED	PCR	VIRAL RNA	Severe acute respiratory syndrome coronavirus 2	Homo sapiens	ILLUMINA	2020-06-11	United Kingdom	Europe	65	1068.13	485	0.798214	31940215
ERR4639233	PRJEB37886	AMPLICON	SAMEA7359476	ERX4562986	COG-UK/ALDP-94A57B	Illumina NovaSeq 6000	PAIRED	PCR	VIRAL RNA	Severe acute respiratory syndrome coronavirus 2	Homo sapiens	ILLUMINA	2020-06-11	United Kingdom	Europe	20	5214.13	8006	0.770959	155918127
ERR4639234	PRJEB37886	AMPLICON	SAMEA7359477	ERX4562987	COG-UK/ALDP-94A450	Illumina NovaSeq 6000	PAIRED	PCR	VIRAL RNA	Severe acute respiratory syndrome coronavirus 2	Homo sapiens	ILLUMINA	2020-06-11	United Kingdom	Europe	30	4812.14	6268	0.776109	143897347
ERR4639235	PRJEB37886	AMPLICON	SAMEA7359478	ERX4562988	COG-UK/ALDP-94A441	Illumina NovaSeq 6000	PAIRED	PCR	VIRAL RNA	Severe acute respiratory syndrome coronavirus 2	Homo sapiens	ILLUMINA	2020-06-11	United Kingdom	Europe	18	5075.15	8007	0.717721	151762255
ERR4639236	PRJEB37886	AMPLICON	SAMEA7359479	ERX4562989	COG-UK/CAMC-949CFF	Illumina NovaSeq 6000	PAIRED	PCR	VIRAL RNA	Severe acute respiratory syndrome coronavirus 2	Homo sapiens	ILLUMINA	2020-07-25	United Kingdom	Europe	18	4868	6189	0.861251	145567846
ERR4639237	PRJEB37886	AMPLICON	SAMEA7359480	ERX4562990	COG-UK/ALDP-94B0E2	Illumina NovaSeq 6000	PAIRED	PCR	VIRAL RNA	Severe acute respiratory syndrome coronavirus 2	Homo sapiens	ILLUMINA	2020-06-11	United Kingdom	Europe	63	51.4691	11	0.168846	1539081
ERR4639238	PRJEB37886	AMPLICON	SAMEA7359481	ERX4562991	COG-UK/ALDP-94A863	Illumina NovaSeq 6000	PAIRED	PCR	VIRAL RNA	Severe acute respiratory syndrome coronavirus 2	Homo sapiens	ILLUMINA	2020-06-12	United Kingdom	Europe	61	2236.12	1509	0.852356	66866677
ERR4639239	PRJEB37886	AMPLICON	SAMEA7359482	ERX4562992	COG-UK/ALDP-94A845	Illumina NovaSeq 6000	PAIRED	PCR	VIRAL RNA	Severe acute respiratory syndrome coronavirus 2	Homo sapiens	ILLUMINA	2020-06-12	United Kingdom	Europe	17	4719.08	5846	0.798649	141114551
ERR4639240	PRJEB37886	AMPLICON	SAMEA7359483	ERX4562993	COG-UK/ALDP-94EF79	Illumina NovaSeq 6000	PAIRED	PCR	VIRAL RNA	Severe acute respiratory syndrome coronavirus 2	Homo sapiens	ILLUMINA	2020-06-17	United Kingdom	Europe	47	88.9976	22	0.202856	2661295
ERR4639241	PRJEB37886	AMPLICON	SAMEA7359484	ERX4562994	COG-UK/ALDP-94D332	Illumina NovaSeq 6000	PAIRED	PCR	VIRAL RNA	Severe acute respiratory syndrome coronavirus 2	Homo sapiens	ILLUMINA	2020-06-14	United Kingdom	Europe	102	100.613	19	0.21018	3008622
ERR4639242	PRJEB37886	AMPLICON	SAMEA7359485	ERX4562995	COG-UK/ALDP-94D350	Illumina NovaSeq 6000	PAIRED	PCR	VIRAL RNA	Severe acute respiratory syndrome coronavirus 2	Homo sapiens	ILLUMINA	2020-06-14	United Kingdom	Europe	23	5181.32	8010	0.746647	154936938
ERR4639243	PRJEB37886	AMPLICON	SAMEA7359486	ERX4562996	COG-UK/ALDP-94ED24	Illumina NovaSeq 6000	PAIRED	PCR	VIRAL RNA	Severe acute respiratory syndrome coronavirus 2	Homo sapiens	ILLUMINA	2020-06-17	United Kingdom	Europe	149	1242.48	558	0.825971	37153804
ERR4639244	PRJEB37886	AMPLICON	SAMEA7359487	ERX4562997	COG-UK/ALDP-94D341	Illumina NovaSeq 6000	PAIRED	PCR	VIRAL RNA	Severe acute respiratory syndrome coronavirus 2	Homo sapiens	ILLUMINA	2020-06-14	United Kingdom	Europe	23	5195.62	8002	0.817075	155364556
ERR4639245	PRJEB37886	AMPLICON	SAMEA7359488	ERX4562998	COG-UK/ALDP-94F039	Illumina NovaSeq 6000	PAIRED	PCR	VIRAL RNA	Severe acute respiratory syndrome coronavirus 2	Homo sapiens	ILLUMINA	2020-06-16	United Kingdom	Europe	16	4748.69	6179	0.808079	142000110
ERR4639246	PRJEB37886	AMPLICON	SAMEA7359489	ERX4562999	COG-UK/ALDP-94D402	Illumina NovaSeq 6000	PAIRED	PCR	VIRAL RNA	Severe acute respiratory syndrome coronavirus 2	Homo sapiens	ILLUMINA	2020-06-14	United Kingdom	Europe	56	250.159	97	0.494633	7480504
ERR4639247	PRJEB37886	AMPLICON	SAMEA7359490	ERX4563000	COG-UK/ALDP-94F057	Illumina NovaSeq 6000	PAIRED	PCR	VIRAL RNA	Severe acute respiratory syndrome coronavirus 2	Homo sapiens	ILLUMINA	2020-06-17	United Kingdom	Europe	40	180.494	40	0.34739	5397301
ERR4639248	PRJEB37886	AMPLICON	SAMEA7359491	ERX4563001	COG-UK/ALDP-94D3E7	Illumina NovaSeq 6000	PAIRED	PCR	VIRAL RNA	Severe acute respiratory syndrome coronavirus 2	Homo sapiens	ILLUMINA	2020-06-14	United Kingdom	Europe	43	4348.53	4347	0.904993	130034133
ERR4639249	PRJEB37886	AMPLICON	SAMEA7359492	ERX4563002	COG-UK/ALDP-94F02A	Illumina NovaSeq 6000	PAIRED	PCR	VIRAL RNA	Severe acute respiratory syndrome coronavirus 2	Homo sapiens	ILLUMINA	2020-06-16	United Kingdom	Europe	17	4991.67	7724	0.753536	149265842
ERR4639250	PRJEB37886	AMPLICON	SAMEA7359493	ERX4563003	COG-UK/ALDP-94D3F6	Illumina NovaSeq 6000	PAIRED	PCR	VIRAL RNA	Severe acute respiratory syndrome coronavirus 2	Homo sapiens	ILLUMINA	2020-06-14	United Kingdom	Europe	37	492.713	135	0.551249	14733589
ERR4639251	PRJEB37886	AMPLICON	SAMEA7359494	ERX4563004	COG-UK/ALDP-94A854	Illumina NovaSeq 6000	PAIRED	PCR	VIRAL RNA	Severe acute respiratory syndrome coronavirus 2	Homo sapiens	ILLUMINA	2020-06-12	United Kingdom	Europe	80	106.778	19	0.170117	3192972
ERR4639252	PRJEB37886	AMPLICON	SAMEA7359495	ERX4563005	COG-UK/ALDP-94A836	Illumina NovaSeq 6000	PAIRED	PCR	VIRAL RNA	Severe acute respiratory syndrome coronavirus 2	Homo sapiens	ILLUMINA	2020-06-12	United Kingdom	Europe	21	4535.97	5068	0.832625	135639007
ERR4639253	PRJEB37886	AMPLICON	SAMEA7359496	ERX4563006	COG-UK/ALDP-94A7FD	Illumina NovaSeq 6000	PAIRED	PCR	VIRAL RNA	Severe acute respiratory syndrome coronavirus 2	Homo sapiens	ILLUMINA	2020-06-10	United Kingdom	Europe	95	1608.83	1017	0.867304	48108897
ERR4639254	PRJEB37886	AMPLICON	SAMEA7359497	ERX4563007	COG-UK/ALDP-94A7EE	Illumina NovaSeq 6000	PAIRED	PCR	VIRAL RNA	Severe acute respiratory syndrome coronavirus 2	Homo sapiens	ILLUMINA	2020-06-10	United Kingdom	Europe	22	4373.12	4241	0.911213	130769392
ERR4639255	PRJEB37886	AMPLICON	SAMEA7359498	ERX4563008	COG-UK/ALDP-94A7DF	Illumina NovaSeq 6000	PAIRED	PCR	VIRAL RNA	Severe acute respiratory syndrome coronavirus 2	Homo sapiens	ILLUMINA	2020-06-10	United Kingdom	Europe	25	4173.43	4136	0.923787	124798092
ERR4639256	PRJEB37886	AMPLICON	SAMEA7359499	ERX4563009	COG-UK/ALDP-94A344	Illumina NovaSeq 6000	PAIRED	PCR	VIRAL RNA	Severe acute respiratory syndrome coronavirus 2	Homo sapiens	ILLUMINA	2020-06-11	United Kingdom	Europe	19	5201.89	8017	0.718389	155552021
ERR4639257	PRJEB37886	AMPLICON	SAMEA7359500	ERX4563010	COG-UK/ALDP-94D43F	Illumina NovaSeq 6000	PAIRED	PCR	VIRAL RNA	Severe acute respiratory syndrome coronavirus 2	Homo sapiens	ILLUMINA	2020-06-14	United Kingdom	Europe	21	3927.61	3664	0.943952	117447384
ERR4639258	PRJEB37886	AMPLICON	SAMEA7359501	ERX4563011	COG-UK/ALDP-94ECFA	Illumina NovaSeq 6000	PAIRED	PCR	VIRAL RNA	Severe acute respiratory syndrome coronavirus 2	Homo sapiens	ILLUMINA	2020-06-20	United Kingdom	Europe	19	5040.91	7991	0.767214	150738452
ERR4639259	PRJEB37886	AMPLICON	SAMEA7359502	ERX4563012	COG-UK/ALDP-94D2EA	Illumina NovaSeq 6000	PAIRED	PCR	VIRAL RNA	Severe acute respiratory syndrome coronavirus 2	Homo sapiens	ILLUMINA	2020-06-15	United Kingdom	Europe	25	1941.52	799	0.84219	58057290
ERR4639260	PRJEB37886	AMPLICON	SAMEA7359503	ERX4563013	COG-UK/ALDP-94ECEB	Illumina NovaSeq 6000	PAIRED	PCR	VIRAL RNA	Severe acute respiratory syndrome coronavirus 2	Homo sapiens	ILLUMINA	2020-06-20	United Kingdom	Europe	12	4526.91	4437	0.948467	135368309
ERR4639261	PRJEB37886	AMPLICON	SAMEA7359504	ERX4563014	COG-UK/ALDP-94D44E	Illumina NovaSeq 6000	PAIRED	PCR	VIRAL RNA	Severe acute respiratory syndrome coronavirus 2	Homo sapiens	ILLUMINA	2020-06-14	United Kingdom	Europe	24	4151.02	4078	0.921045	124128016
ERR4639262	PRJEB37886	AMPLICON	SAMEA7359505	ERX4563015	COG-UK/ALDP-94F0C0	Illumina NovaSeq 6000	PAIRED	PCR	VIRAL RNA	Severe acute respiratory syndrome coronavirus 2	Homo sapiens	ILLUMINA	2020-06-18	United Kingdom	Europe	17	4847.64	6361	0.774003	144958984
ERR4639263	PRJEB37886	AMPLICON	SAMEA7359506	ERX4563016	COG-UK/ALDP-949DB0	Illumina NovaSeq 6000	PAIRED	PCR	VIRAL RNA	Severe acute respiratory syndrome coronavirus 2	Homo sapiens	ILLUMINA	2020-06-11	United Kingdom	Europe	79	255.705	68	0.415544	7646341
ERR4639264	PRJEB37886	AMPLICON	SAMEA7359507	ERX4563017	COG-UK/ALDP-949A22	Illumina NovaSeq 6000	PAIRED	PCR	VIRAL RNA	Severe acute respiratory syndrome coronavirus 2	Homo sapiens	ILLUMINA	2020-06-12	United Kingdom	Europe	21	4920.78	7162	0.764472	147146223
ERR4639265	PRJEB37886	AMPLICON	SAMEA7359508	ERX4563018	COG-UK/ALDP-94F0DF	Illumina NovaSeq 6000	PAIRED	PCR	VIRAL RNA	Severe acute respiratory syndrome coronavirus 2	Homo sapiens	ILLUMINA	2020-06-26	United Kingdom	Europe	113	467.204	132	0.578169	13970815
ERR4639266	PRJEB37886	AMPLICON	SAMEA7359509	ERX4563019	COG-UK/ALDP-949A13	Illumina NovaSeq 6000	PAIRED	PCR	VIRAL RNA	Severe acute respiratory syndrome coronavirus 2	Homo sapiens	ILLUMINA	2020-06-12	United Kingdom	Europe	18	5060.97	8011	0.700298	151338239
ERR4639267	PRJEB37886	AMPLICON	SAMEA7359510	ERX4563020	COG-UK/ALDP-94B01F	Illumina NovaSeq 6000	PAIRED	PCR	VIRAL RNA	Severe acute respiratory syndrome coronavirus 2	Homo sapiens	ILLUMINA	2020-06-11	United Kingdom	Europe	52	697.716	330	0.731632	20863804
ERR4639268	PRJEB37886	AMPLICON	SAMEA7359511	ERX4563021	COG-UK/CAMC-94AAD6	Illumina NovaSeq 6000	PAIRED	PCR	VIRAL RNA	Severe acute respiratory syndrome coronavirus 2	Homo sapiens	ILLUMINA	2020-07-26	United Kingdom	Europe	19	5091.58	7964	0.827609	152253398
ERR4639269	PRJEB37886	AMPLICON	SAMEA7359512	ERX4563022	COG-UK/ALDP-94B000	Illumina NovaSeq 6000	PAIRED	PCR	VIRAL RNA	Severe acute respiratory syndrome coronavirus 2	Homo sapiens	ILLUMINA	2020-06-11	United Kingdom	Europe	50	303.34	79	0.468615	9070781
ERR4639270	PRJEB37886	AMPLICON	SAMEA7359513	ERX4563023	COG-UK/ALDP-94AA8B	Illumina NovaSeq 6000	PAIRED	PCR	VIRAL RNA	Severe acute respiratory syndrome coronavirus 2	Homo sapiens	ILLUMINA	2020-06-11	United Kingdom	Europe	16	5099.16	8003	0.744674	152480239
ERR4639271	PRJEB37886	AMPLICON	SAMEA7359514	ERX4563024	COG-UK/CAMC-94B4E6	Illumina NovaSeq 6000	PAIRED	PCR	VIRAL RNA	Severe acute respiratory syndrome coronavirus 2	Homo sapiens	ILLUMINA	2020-07-25	United Kingdom	Europe	19	5168.99	7989	0.856202	154568436
ERR4639272	PRJEB37886	AMPLICON	SAMEA7359515	ERX4563025	COG-UK/ALDP-94B264	Illumina NovaSeq 6000	PAIRED	PCR	VIRAL RNA	Severe acute respiratory syndrome coronavirus 2	Homo sapiens	ILLUMINA	2020-06-11	United Kingdom	Europe	73	100.875	17	0.21252	3016460
ERR4639273	PRJEB37886	AMPLICON	SAMEA7359516	ERX4563026	COG-UK/ALDP-94B255	Illumina NovaSeq 6000	PAIRED	PCR	VIRAL RNA	Severe acute respiratory syndrome coronavirus 2	Homo sapiens	ILLUMINA	2020-06-11	United Kingdom	Europe	23	4720.01	5486	0.803097	141142376
ERR4639274	PRJEB37886	AMPLICON	SAMEA7359517	ERX4563027	COG-UK/ALDP-94AEF8	Illumina NovaSeq 6000	PAIRED	PCR	VIRAL RNA	Severe acute respiratory syndrome coronavirus 2	Homo sapiens	ILLUMINA	2020-06-11	United Kingdom	Europe	23	5149.99	8014	0.696418	154000115
ERR4639275	PRJEB37886	AMPLICON	SAMEA7359518	ERX4563028	COG-UK/CAMC-94B6FF	Illumina NovaSeq 6000	PAIRED	PCR	VIRAL RNA	Severe acute respiratory syndrome coronavirus 2	Homo sapiens	ILLUMINA	2020-07-25	United Kingdom	Europe	26	5064.13	8002	0.735344	151432718
ERR4639276	PRJEB37886	AMPLICON	SAMEA7359519	ERX4563029	COG-UK/ALDP-94AEAD	Illumina NovaSeq 6000	PAIRED	PCR	VIRAL RNA	Severe acute respiratory syndrome coronavirus 2	Homo sapiens	ILLUMINA	2020-06-11	United Kingdom	Europe	65	1870.11	1262	0.877203	55921921
ERR4639277	PRJEB37886	AMPLICON	SAMEA7359520	ERX4563030	COG-UK/ALDP-94AF31	Illumina NovaSeq 6000	PAIRED	PCR	VIRAL RNA	Severe acute respiratory syndrome coronavirus 2	Homo sapiens	ILLUMINA	2020-06-11	United Kingdom	Europe	24	4994.71	7585	0.837508	149356689
ERR4639278	PRJEB37886	AMPLICON	SAMEA7359521	ERX4563031	COG-UK/CAMC-94B6D1	Illumina NovaSeq 6000	PAIRED	PCR	VIRAL RNA	Severe acute respiratory syndrome coronavirus 2	Homo sapiens	ILLUMINA	2020-07-25	United Kingdom	Europe	26	5181.28	8002	0.761596	154935890
ERR4639279	PRJEB37886	AMPLICON	SAMEA7359522	ERX4563032	COG-UK/ALDP-949952	Illumina NovaSeq 6000	PAIRED	PCR	VIRAL RNA	Severe acute respiratory syndrome coronavirus 2	Homo sapiens	ILLUMINA	2020-06-11	United Kingdom	Europe	44	1617.54	119	0.504197	48369355
ERR4639280	PRJEB37886	AMPLICON	SAMEA7359523	ERX4563033	COG-UK/ALDP-94F066	Illumina NovaSeq 6000	PAIRED	PCR	VIRAL RNA	Severe acute respiratory syndrome coronavirus 2	Homo sapiens	ILLUMINA	2020-06-22	United Kingdom	Europe	16	5213.55	7999	0.862656	155900890
ERR4639281	PRJEB37886	AMPLICON	SAMEA7359524	ERX4563034	COG-UK/ALDP-949B2F	Illumina NovaSeq 6000	PAIRED	PCR	VIRAL RNA	Severe acute respiratory syndrome coronavirus 2	Homo sapiens	ILLUMINA	2020-06-11	United Kingdom	Europe	14	5226.77	8006	0.771327	156296001
ERR4639282	PRJEB37886	AMPLICON	SAMEA7359525	ERX4563035	COG-UK/ALDP-94F0A2	Illumina NovaSeq 6000	PAIRED	PCR	VIRAL RNA	Severe acute respiratory syndrome coronavirus 2	Homo sapiens	ILLUMINA	2020-06-18	United Kingdom	Europe	15	4960.89	7113	0.763268	148345536
ERR4639283	PRJEB37886	AMPLICON	SAMEA7359526	ERX4563036	COG-UK/ALDP-94A405	Illumina NovaSeq 6000	PAIRED	PCR	VIRAL RNA	Severe acute respiratory syndrome coronavirus 2	Homo sapiens	ILLUMINA	2020-06-12	United Kingdom	Europe	22	5147.37	8016	0.717955	153921837
ERR4639284	PRJEB37886	AMPLICON	SAMEA7359527	ERX4563037	COG-UK/ALDP-94A3F9	Illumina NovaSeq 6000	PAIRED	PCR	VIRAL RNA	Severe acute respiratory syndrome coronavirus 2	Homo sapiens	ILLUMINA	2020-06-12	United Kingdom	Europe	46	2079.89	1369	0.89272	62194831
ERR4639285	PRJEB37886	AMPLICON	SAMEA7359528	ERX4563038	COG-UK/ALDP-94F707	Illumina NovaSeq 6000	PAIRED	PCR	VIRAL RNA	Severe acute respiratory syndrome coronavirus 2	Homo sapiens	ILLUMINA	2020-06-18	United Kingdom	Europe	17	5267.11	7995	0.92887	157502249
ERR4639286	PRJEB37886	AMPLICON	SAMEA7359529	ERX4563039	COG-UK/ALDP-94F154	Illumina NovaSeq 6000	PAIRED	PCR	VIRAL RNA	Severe acute respiratory syndrome coronavirus 2	Homo sapiens	ILLUMINA	2020-06-20	United Kingdom	Europe	46	176.778	43	0.331973	5286181
ERR4639287	PRJEB37886	AMPLICON	SAMEA7359530	ERX4563040	COG-UK/ALDP-94A414	Illumina NovaSeq 6000	PAIRED	PCR	VIRAL RNA	Severe acute respiratory syndrome coronavirus 2	Homo sapiens	ILLUMINA	2020-06-12	United Kingdom	Europe	16	5148.85	8016	0.706083	153966085
ERR4639288	PRJEB37886	AMPLICON	SAMEA7359531	ERX4563041	COG-UK/ALDP-94F172	Illumina NovaSeq 6000	PAIRED	PCR	VIRAL RNA	Severe acute respiratory syndrome coronavirus 2	Homo sapiens	ILLUMINA	2020-06-20	United Kingdom	Europe	58	87.4707	20	0.231917	2615635
ERR4639289	PRJEB37886	AMPLICON	SAMEA7359532	ERX4563042	COG-UK/ALDP-94A3EA	Illumina NovaSeq 6000	PAIRED	PCR	VIRAL RNA	Severe acute respiratory syndrome coronavirus 2	Homo sapiens	ILLUMINA	2020-06-10	United Kingdom	Europe	26	3737.19	3402	0.885463	111753211
ERR4639290	PRJEB37886	AMPLICON	SAMEA7359533	ERX4563043	COG-UK/ALDP-94AEDA	Illumina NovaSeq 6000	PAIRED	PCR	VIRAL RNA	Severe acute respiratory syndrome coronavirus 2	Homo sapiens	ILLUMINA	2020-06-11	United Kingdom	Europe	24	4971.28	6382	0.913052	148656185
ERR4639291	PRJEB37886	AMPLICON	SAMEA7359534	ERX4563044	COG-UK/CAMC-94B6C2	Illumina NovaSeq 6000	PAIRED	PCR	VIRAL RNA	Severe acute respiratory syndrome coronavirus 2	Homo sapiens	ILLUMINA	2020-07-24	United Kingdom	Europe	49	2203.26	1674	0.896432	65883956
ERR4639292	PRJEB37886	AMPLICON	SAMEA7359535	ERX4563045	COG-UK/ALDP-94AE9E	Illumina NovaSeq 6000	PAIRED	PCR	VIRAL RNA	Severe acute respiratory syndrome coronavirus 2	Homo sapiens	ILLUMINA	2020-06-11	United Kingdom	Europe	131	216.478	47	0.332743	6473349
ERR4639293	PRJEB37886	AMPLICON	SAMEA7359536	ERX4563046	COG-UK/CAMC-94B70B	Illumina NovaSeq 6000	PAIRED	PCR	VIRAL RNA	Severe acute respiratory syndrome coronavirus 2	Homo sapiens	ILLUMINA	2020-07-26	United Kingdom	Europe	37	4398.98	4443	0.85356	131542643
ERR4639294	PRJEB37886	AMPLICON	SAMEA7359537	ERX4563047	COG-UK/ALDP-94AF7D	Illumina NovaSeq 6000	PAIRED	PCR	VIRAL RNA	Severe acute respiratory syndrome coronavirus 2	Homo sapiens	ILLUMINA	2020-06-11	United Kingdom	Europe	16	5106.93	8003	0.761562	152712471
ERR4639295	PRJEB37886	AMPLICON	SAMEA7359538	ERX4563048	COG-UK/ALDP-94AF6E	Illumina NovaSeq 6000	PAIRED	PCR	VIRAL RNA	Severe acute respiratory syndrome coronavirus 2	Homo sapiens	ILLUMINA	2020-06-11	United Kingdom	Europe	22	4419.02	4489	0.885731	132141932
ERR4639296	PRJEB37886	AMPLICON	SAMEA7359539	ERX4563049	COG-UK/ALDP-94AECB	Illumina NovaSeq 6000	PAIRED	PCR	VIRAL RNA	Severe acute respiratory syndrome coronavirus 2	Homo sapiens	ILLUMINA	2020-06-11	United Kingdom	Europe	66	685.616	310	0.696686	20501976
ERR4639297	PRJEB37886	AMPLICON	SAMEA7359540	ERX4563050	COG-UK/CAMC-94B60E	Illumina NovaSeq 6000	PAIRED	PCR	VIRAL RNA	Severe acute respiratory syndrome coronavirus 2	Homo sapiens	ILLUMINA	2020-07-27	United Kingdom	Europe	32	1966.35	1401	0.884393	58799913
ERR4639298	PRJEB37886	AMPLICON	SAMEA7359541	ERX4563051	COG-UK/ALDP-94AF5F	Illumina NovaSeq 6000	PAIRED	PCR	VIRAL RNA	Severe acute respiratory syndrome coronavirus 2	Homo sapiens	ILLUMINA	2020-06-11	United Kingdom	Europe	35	4417.97	4343	0.895763	132110574
ERR4639299	PRJEB37886	AMPLICON	SAMEA7359542	ERX4563052	COG-UK/CAMC-94B5F2	Illumina NovaSeq 6000	PAIRED	PCR	VIRAL RNA	Severe acute respiratory syndrome coronavirus 2	Homo sapiens	ILLUMINA	2020-07-24	United Kingdom	Europe	55	3102.19	2813	0.902719	92764757
ERR4639300	PRJEB37886	AMPLICON	SAMEA7359543	ERX4563053	COG-UK/ALDP-94AF22	Illumina NovaSeq 6000	PAIRED	PCR	VIRAL RNA	Severe acute respiratory syndrome coronavirus 2	Homo sapiens	ILLUMINA	2020-06-11	United Kingdom	Europe	14	5181.3	8009	0.755175	154936418
ERR4639301	PRJEB37886	AMPLICON	SAMEA7359544	ERX4563054	COG-UK/ALDP-94AF40	Illumina NovaSeq 6000	PAIRED	PCR	VIRAL RNA	Severe acute respiratory syndrome coronavirus 2	Homo sapiens	ILLUMINA	2020-06-11	United Kingdom	Europe	24	5102.64	8008	0.723205	152584327
ERR4639302	PRJEB37886	AMPLICON	SAMEA7359545	ERX4563055	COG-UK/CAMC-94B5E3	Illumina NovaSeq 6000	PAIRED	PCR	VIRAL RNA	Severe acute respiratory syndrome coronavirus 2	Homo sapiens	ILLUMINA	2020-07-27	United Kingdom	Europe	20	5070.59	7999	0.755209	151625949
ERR4639303	PRJEB37886	AMPLICON	SAMEA7359546	ERX4563056	COG-UK/ALDP-94F163	Illumina NovaSeq 6000	PAIRED	PCR	VIRAL RNA	Severe acute respiratory syndrome coronavirus 2	Homo sapiens	ILLUMINA	2020-06-18	United Kingdom	Europe	28	4293.96	4415	0.899676	128402201
ERR4639304	PRJEB37886	AMPLICON	SAMEA7359547	ERX4563057	COG-UK/ALDP-94A159	Illumina NovaSeq 6000	PAIRED	PCR	VIRAL RNA	Severe acute respiratory syndrome coronavirus 2	Homo sapiens	ILLUMINA	2020-06-11	United Kingdom	Europe	117	411.262	139	0.596495	12297966
ERR4639305	PRJEB37886	AMPLICON	SAMEA7359548	ERX4563058	COG-UK/ALDP-94EFE2	Illumina NovaSeq 6000	PAIRED	PCR	VIRAL RNA	Severe acute respiratory syndrome coronavirus 2	Homo sapiens	ILLUMINA	2020-06-19	United Kingdom	Europe	24	5225.43	8025	0.718925	156256064
ERR4639306	PRJEB37886	AMPLICON	SAMEA7359549	ERX4563059	COG-UK/ALDP-94A186	Illumina NovaSeq 6000	PAIRED	PCR	VIRAL RNA	Severe acute respiratory syndrome coronavirus 2	Homo sapiens	ILLUMINA	2020-06-11	United Kingdom	Europe	20	5069.13	8004	0.712704	151582218
ERR4639307	PRJEB37886	AMPLICON	SAMEA7359550	ERX4563060	COG-UK/ALDP-94EFD3	Illumina NovaSeq 6000	PAIRED	PCR	VIRAL RNA	Severe acute respiratory syndrome coronavirus 2	Homo sapiens	ILLUMINA	2020-06-19	United Kingdom	Europe	28	2506.77	1702	0.933619	74959888
ERR4639308	PRJEB37886	AMPLICON	SAMEA7359551	ERX4563061	COG-UK/ALDP-94A177	Illumina NovaSeq 6000	PAIRED	PCR	VIRAL RNA	Severe acute respiratory syndrome coronavirus 2	Homo sapiens	ILLUMINA	2020-06-11	United Kingdom	Europe	22	5063.66	8004	0.710832	151418727
ERR4639309	PRJEB37886	AMPLICON	SAMEA7359552	ERX4563062	COG-UK/ALDP-94EFF1	Illumina NovaSeq 6000	PAIRED	PCR	VIRAL RNA	Severe acute respiratory syndrome coronavirus 2	Homo sapiens	ILLUMINA	2020-06-19	United Kingdom	Europe	39	256.183	68	0.434304	7660650
ERR4639310	PRJEB37886	AMPLICON	SAMEA7359553	ERX4563063	COG-UK/ALDP-94A168	Illumina NovaSeq 6000	PAIRED	PCR	VIRAL RNA	Severe acute respiratory syndrome coronavirus 2	Homo sapiens	ILLUMINA	2020-06-11	United Kingdom	Europe	126	901	393	0.749858	26942611
ERR4639311	PRJEB37886	AMPLICON	SAMEA7359554	ERX4563064	COG-UK/ALDP-94F109	Illumina NovaSeq 6000	PAIRED	PCR	VIRAL RNA	Severe acute respiratory syndrome coronavirus 2	Homo sapiens	ILLUMINA	2020-06-18	United Kingdom	Europe	16	5157.7	8014	0.723071	154230840
ERR4639312	PRJEB37886	AMPLICON	SAMEA7359555	ERX4563065	COG-UK/ALDP-94A195	Illumina NovaSeq 6000	PAIRED	PCR	VIRAL RNA	Severe acute respiratory syndrome coronavirus 2	Homo sapiens	ILLUMINA	2020-06-11	United Kingdom	Europe	18	5095.04	8007	0.717286	152357075
ERR4639313	PRJEB37886	AMPLICON	SAMEA7359556	ERX4563066	COG-UK/ALDP-9487B3	Illumina NovaSeq 6000	PAIRED	PCR	VIRAL RNA	Severe acute respiratory syndrome coronavirus 2	Homo sapiens	ILLUMINA	2020-06-11	United Kingdom	Europe	21	5171.68	7990	0.827342	154648679
ERR4639314	PRJEB37886	AMPLICON	SAMEA7359557	ERX4563067	COG-UK/ALDP-94F118	Illumina NovaSeq 6000	PAIRED	PCR	VIRAL RNA	Severe acute respiratory syndrome coronavirus 2	Homo sapiens	ILLUMINA	2020-06-26	United Kingdom	Europe	73	1989.85	1393	0.894559	59502401
ERR4639315	PRJEB37886	AMPLICON	SAMEA7359558	ERX4563068	COG-UK/ALDP-9487A4	Illumina NovaSeq 6000	PAIRED	PCR	VIRAL RNA	Severe acute respiratory syndrome coronavirus 2	Homo sapiens	ILLUMINA	2020-06-11	United Kingdom	Europe	42	1107.33	626	0.79788	33112426
ERR4639316	PRJEB37886	AMPLICON	SAMEA7359559	ERX4563069	COG-UK/ALDP-94AF13	Illumina NovaSeq 6000	PAIRED	PCR	VIRAL RNA	Severe acute respiratory syndrome coronavirus 2	Homo sapiens	ILLUMINA	2020-06-11	United Kingdom	Europe	16	5198.3	8006	0.768117	155444855
ERR4639317	PRJEB37886	AMPLICON	SAMEA7359560	ERX4563070	COG-UK/CAMC-94B5D4	Illumina NovaSeq 6000	PAIRED	PCR	VIRAL RNA	Severe acute respiratory syndrome coronavirus 2	Homo sapiens	ILLUMINA	2020-07-27	United Kingdom	Europe	35	4477.81	4657	0.855299	133899839
