## Supplementary Table 1 for "Early detection and improved genomic surveillance of SARS-CoV-2 variants from deep sequencing data" (part 8 of 164)

### Sheet: Metadata (before quality check) (continued)
Run	BioProject	AssayType	BioSample	Experiment	SampleName	Instrument	LibraryLayout	LibrarySelection	LibrarySource	Organism	Host	Platform	CollectionDate	Country	Continent	NumberVariants	MeanCoverage	MedianCoverage	PercentageHighCoverage	TotalCoverage
ERR4639318	PRJEB37886	AMPLICON	SAMEA7359561	ERX4563071	COG-UK/ALDP-94AEE9	Illumina NovaSeq 6000	PAIRED	PCR	VIRAL RNA	Severe acute respiratory syndrome coronavirus 2	Homo sapiens	ILLUMINA	2020-06-11	United Kingdom	Europe	13	5206.65	7994	0.895027	155694430
ERR4639319	PRJEB37886	AMPLICON	SAMEA7359562	ERX4563072	COG-UK/ALDP-94AEBC	Illumina NovaSeq 6000	PAIRED	PCR	VIRAL RNA	Severe acute respiratory syndrome coronavirus 2	Homo sapiens	ILLUMINA	2020-06-11	United Kingdom	Europe	16	4795.2	6005	0.805672	143390816
ERR4639320	PRJEB37886	AMPLICON	SAMEA7359563	ERX4563073	COG-UK/ALDP-94AF04	Illumina NovaSeq 6000	PAIRED	PCR	VIRAL RNA	Severe acute respiratory syndrome coronavirus 2	Homo sapiens	ILLUMINA	2020-06-11	United Kingdom	Europe	12	5187.79	8012	0.73802	155130621
ERR4639321	PRJEB37886	AMPLICON	SAMEA7359564	ERX4563074	COG-UK/ALDP-94B1B2	Illumina NovaSeq 6000	PAIRED	PCR	VIRAL RNA	Severe acute respiratory syndrome coronavirus 2	Homo sapiens	ILLUMINA	2020-06-11	United Kingdom	Europe	20	5173.2	7994	0.894425	154694070
ERR4639322	PRJEB37886	AMPLICON	SAMEA7359565	ERX4563075	COG-UK/ALDP-94B1C1	Illumina NovaSeq 6000	PAIRED	PCR	VIRAL RNA	Severe acute respiratory syndrome coronavirus 2	Homo sapiens	ILLUMINA	2020-06-11	United Kingdom	Europe	15	5237.08	7998	0.82684	156604513
ERR4639323	PRJEB37886	AMPLICON	SAMEA7359566	ERX4563076	COG-UK/CAMC-94B64A	Illumina NovaSeq 6000	PAIRED	PCR	VIRAL RNA	Severe acute respiratory syndrome coronavirus 2	Homo sapiens	ILLUMINA	2020-07-24	United Kingdom	Europe	33	4723.93	5544	0.840083	141259656
ERR4639324	PRJEB37886	AMPLICON	SAMEA7359567	ERX4563077	COG-UK/ALDP-94A58A	Illumina NovaSeq 6000	PAIRED	PCR	VIRAL RNA	Severe acute respiratory syndrome coronavirus 2	Homo sapiens	ILLUMINA	2020-06-12	United Kingdom	Europe	20	5210.08	7997	0.863325	155796952
ERR4639325	PRJEB37886	AMPLICON	SAMEA7359568	ERX4563078	COG-UK/ALDP-94B510	Illumina NovaSeq 6000	PAIRED	PCR	VIRAL RNA	Severe acute respiratory syndrome coronavirus 2	Homo sapiens	ILLUMINA	2020-06-12	United Kingdom	Europe	13	5192.81	8001	0.790121	155280693
ERR4639326	PRJEB37886	AMPLICON	SAMEA7359569	ERX4563079	COG-UK/ALDP-9498DD	Illumina NovaSeq 6000	PAIRED	PCR	VIRAL RNA	Severe acute respiratory syndrome coronavirus 2	Homo sapiens	ILLUMINA	2020-06-12	United Kingdom	Europe	20	4604.33	5202	0.811758	137683178
ERR4639327	PRJEB37886	AMPLICON	SAMEA7359570	ERX4563080	COG-UK/ALDP-9498A0	Illumina NovaSeq 6000	PAIRED	PCR	VIRAL RNA	Severe acute respiratory syndrome coronavirus 2	Homo sapiens	ILLUMINA	2020-06-12	United Kingdom	Europe	17	5202.71	8004	0.777246	155576661
ERR4639328	PRJEB37886	AMPLICON	SAMEA7359571	ERX4563081	COG-UK/ALDP-94F1CD	Illumina NovaSeq 6000	PAIRED	PCR	VIRAL RNA	Severe acute respiratory syndrome coronavirus 2	Homo sapiens	ILLUMINA	2020-06-20	United Kingdom	Europe	28	4714.6	5845	0.798916	140980793
ERR4639329	PRJEB37886	AMPLICON	SAMEA7359572	ERX4563082	COG-UK/ALDP-9498BF	Illumina NovaSeq 6000	PAIRED	PCR	VIRAL RNA	Severe acute respiratory syndrome coronavirus 2	Homo sapiens	ILLUMINA	2020-06-12	United Kingdom	Europe	19	4839.65	5471	0.928067	144720168
ERR4639330	PRJEB37886	AMPLICON	SAMEA7359573	ERX4563083	COG-UK/ALDP-94F1AF	Illumina NovaSeq 6000	PAIRED	PCR	VIRAL RNA	Severe acute respiratory syndrome coronavirus 2	Homo sapiens	ILLUMINA	2020-06-20	United Kingdom	Europe	17	5114.14	8003	0.756914	152927983
ERR4639331	PRJEB37886	AMPLICON	SAMEA7359574	ERX4563084	COG-UK/ALDP-949882	Illumina NovaSeq 6000	PAIRED	PCR	VIRAL RNA	Severe acute respiratory syndrome coronavirus 2	Homo sapiens	ILLUMINA	2020-06-12	United Kingdom	Europe	13	5183.08	8010	0.733572	154989634
ERR4639332	PRJEB37886	AMPLICON	SAMEA7359575	ERX4563085	COG-UK/ALDP-94F1FA	Illumina NovaSeq 6000	PAIRED	PCR	VIRAL RNA	Severe acute respiratory syndrome coronavirus 2	Homo sapiens	ILLUMINA	2020-06-20	United Kingdom	Europe	18	5101.45	8002	0.758218	152548760
ERR4639333	PRJEB37886	AMPLICON	SAMEA7359576	ERX4563086	COG-UK/ALDP-949873	Illumina NovaSeq 6000	PAIRED	PCR	VIRAL RNA	Severe acute respiratory syndrome coronavirus 2	Homo sapiens	ILLUMINA	2020-06-12	United Kingdom	Europe	14	5222.8	8029	0.702505	156177309
ERR4639334	PRJEB37886	AMPLICON	SAMEA7359577	ERX4563087	COG-UK/ALDP-94F1EB	Illumina NovaSeq 6000	PAIRED	PCR	VIRAL RNA	Severe acute respiratory syndrome coronavirus 2	Homo sapiens	ILLUMINA	2020-06-20	United Kingdom	Europe	28	4550.98	4957	0.837408	136088104
ERR4639335	PRJEB37886	AMPLICON	SAMEA7359578	ERX4563088	COG-UK/ALDP-949891	Illumina NovaSeq 6000	PAIRED	PCR	VIRAL RNA	Severe acute respiratory syndrome coronavirus 2	Homo sapiens	ILLUMINA	2020-06-12	United Kingdom	Europe	20	5171.76	8000	0.818246	154651287
ERR4639336	PRJEB37886	AMPLICON	SAMEA7359579	ERX4563089	COG-UK/ALDP-94F1DC	Illumina NovaSeq 6000	PAIRED	PCR	VIRAL RNA	Severe acute respiratory syndrome coronavirus 2	Homo sapiens	ILLUMINA	2020-06-20	United Kingdom	Europe	16	5147.69	8000	0.75678	153931389
ERR4639337	PRJEB37886	AMPLICON	SAMEA7359580	ERX4563090	COG-UK/ALDP-9498CE	Illumina NovaSeq 6000	PAIRED	PCR	VIRAL RNA	Severe acute respiratory syndrome coronavirus 2	Homo sapiens	ILLUMINA	2020-06-12	United Kingdom	Europe	17	4870.31	6579	0.767515	145636929
ERR4639338	PRJEB37886	AMPLICON	SAMEA7359581	ERX4563091	COG-UK/ALDP-94F190	Illumina NovaSeq 6000	PAIRED	PCR	VIRAL RNA	Severe acute respiratory syndrome coronavirus 2	Homo sapiens	ILLUMINA	2020-06-20	United Kingdom	Europe	17	5172.86	8005	0.777046	154684160
ERR4639339	PRJEB37886	AMPLICON	SAMEA7359582	ERX4563092	COG-UK/ALDP-94B501	Illumina NovaSeq 6000	PAIRED	PCR	VIRAL RNA	Severe acute respiratory syndrome coronavirus 2	Homo sapiens	ILLUMINA	2020-06-12	United Kingdom	Europe	83	1576.28	913	0.859981	47135371
ERR4639340	PRJEB37886	AMPLICON	SAMEA7359583	ERX4563093	COG-UK/CAMC-94B853	Illumina NovaSeq 6000	PAIRED	PCR	VIRAL RNA	Severe acute respiratory syndrome coronavirus 2	Homo sapiens	ILLUMINA	2020-07-26	United Kingdom	Europe	24	5375.17	7993	0.931177	160733820
ERR4639341	PRJEB37886	AMPLICON	SAMEA7359584	ERX4563094	COG-UK/ALDP-94B8EA	Illumina NovaSeq 6000	PAIRED	PCR	VIRAL RNA	Severe acute respiratory syndrome coronavirus 2	Homo sapiens	ILLUMINA	2020-06-11	United Kingdom	Europe	18	5340.18	7995	0.924021	159687520
ERR4639342	PRJEB37886	AMPLICON	SAMEA7359585	ERX4563095	COG-UK/ALDP-94B905	Illumina NovaSeq 6000	PAIRED	PCR	VIRAL RNA	Severe acute respiratory syndrome coronavirus 2	Homo sapiens	ILLUMINA	2020-06-11	United Kingdom	Europe	14	5170.9	8007	0.767916	154625505
ERR4639343	PRJEB37886	AMPLICON	SAMEA7359586	ERX4563096	COG-UK/CAMC-94AD37	Illumina NovaSeq 6000	PAIRED	PCR	VIRAL RNA	Severe acute respiratory syndrome coronavirus 2	Homo sapiens	ILLUMINA	2020-07-25	United Kingdom	Europe	25	5239.58	8002	0.796141	156679158
ERR4639344	PRJEB37886	AMPLICON	SAMEA7359587	ERX4563097	COG-UK/ALDP-94B8F9	Illumina NovaSeq 6000	PAIRED	PCR	VIRAL RNA	Severe acute respiratory syndrome coronavirus 2	Homo sapiens	ILLUMINA	2020-06-11	United Kingdom	Europe	15	5206.42	8008	0.769822	155687450
ERR4639345	PRJEB37886	AMPLICON	SAMEA7359588	ERX4563098	COG-UK/ALDP-94B8DB	Illumina NovaSeq 6000	PAIRED	PCR	VIRAL RNA	Severe acute respiratory syndrome coronavirus 2	Homo sapiens	ILLUMINA	2020-06-11	United Kingdom	Europe	23	4862.55	7158	0.771695	145404711
ERR4639346	PRJEB37886	AMPLICON	SAMEA7359589	ERX4563099	COG-UK/ALDP-94A4BA	Illumina NovaSeq 6000	PAIRED	PCR	VIRAL RNA	Severe acute respiratory syndrome coronavirus 2	Homo sapiens	ILLUMINA	2020-06-11	United Kingdom	Europe	15	5193.5	8008	0.753704	155301365
ERR4639347	PRJEB37886	AMPLICON	SAMEA7359590	ERX4563100	COG-UK/ALDP-94A4AB	Illumina NovaSeq 6000	PAIRED	PCR	VIRAL RNA	Severe acute respiratory syndrome coronavirus 2	Homo sapiens	ILLUMINA	2020-06-11	United Kingdom	Europe	50	146.376	34	0.312845	4377069
ERR4639348	PRJEB37886	AMPLICON	SAMEA7359591	ERX4563101	COG-UK/ALDP-94F181	Illumina NovaSeq 6000	PAIRED	PCR	VIRAL RNA	Severe acute respiratory syndrome coronavirus 2	Homo sapiens	ILLUMINA	2020-06-20	United Kingdom	Europe	17	5160.63	8003	0.802528	154318285
ERR4639349	PRJEB37886	AMPLICON	SAMEA7359592	ERX4563102	COG-UK/ALDP-94F330	Illumina NovaSeq 6000	PAIRED	PCR	VIRAL RNA	Severe acute respiratory syndrome coronavirus 2	Homo sapiens	ILLUMINA	2020-06-22	United Kingdom	Europe	22	5246.91	8014	0.756546	156898301
ERR4639350	PRJEB37886	AMPLICON	SAMEA7359593	ERX4563103	COG-UK/ALDP-94A5B7	Illumina NovaSeq 6000	PAIRED	PCR	VIRAL RNA	Severe acute respiratory syndrome coronavirus 2	Homo sapiens	ILLUMINA	2020-06-11	United Kingdom	Europe	54	3994.78	3867	0.851219	119456044
ERR4639351	PRJEB37886	AMPLICON	SAMEA7359594	ERX4563104	COG-UK/ALDP-94F5C1	Illumina NovaSeq 6000	PAIRED	PCR	VIRAL RNA	Severe acute respiratory syndrome coronavirus 2	Homo sapiens	ILLUMINA	2020-06-18	United Kingdom	Europe	20	3683.45	3419	0.886934	110146202
ERR4639352	PRJEB37886	AMPLICON	SAMEA7359595	ERX4563105	COG-UK/ALDP-949961	Illumina NovaSeq 6000	PAIRED	PCR	VIRAL RNA	Severe acute respiratory syndrome coronavirus 2	Homo sapiens	ILLUMINA	2020-06-11	United Kingdom	Europe	83	121.053	40	0.312644	3619854
ERR4639353	PRJEB37886	AMPLICON	SAMEA7359596	ERX4563106	COG-UK/ALDP-94F46A	Illumina NovaSeq 6000	PAIRED	PCR	VIRAL RNA	Severe acute respiratory syndrome coronavirus 2	Homo sapiens	ILLUMINA	2020-06-18	United Kingdom	Europe	24	5155.52	8013	0.710965	154165415
ERR4639354	PRJEB37886	AMPLICON	SAMEA7359597	ERX4563107	COG-UK/ALDP-949D38	Illumina NovaSeq 6000	PAIRED	PCR	VIRAL RNA	Severe acute respiratory syndrome coronavirus 2	Homo sapiens	ILLUMINA	2020-06-10	United Kingdom	Europe	25	3974.05	3629	0.880313	118836009
ERR4639355	PRJEB37886	AMPLICON	SAMEA7359598	ERX4563108	COG-UK/ALDP-949D29	Illumina NovaSeq 6000	PAIRED	PCR	VIRAL RNA	Severe acute respiratory syndrome coronavirus 2	Homo sapiens	ILLUMINA	2020-06-11	United Kingdom	Europe	68	1565	853	0.795572	46798185
ERR4639356	PRJEB37886	AMPLICON	SAMEA7359599	ERX4563109	COG-UK/ALDP-94A4D8	Illumina NovaSeq 6000	PAIRED	PCR	VIRAL RNA	Severe acute respiratory syndrome coronavirus 2	Homo sapiens	ILLUMINA	2020-06-11	United Kingdom	Europe	32	4491.33	4725	0.84637	134304310
ERR4639357	PRJEB37886	AMPLICON	SAMEA7359600	ERX4563110	COG-UK/ALDP-94A4F6	Illumina NovaSeq 6000	PAIRED	PCR	VIRAL RNA	Severe acute respiratory syndrome coronavirus 2	Homo sapiens	ILLUMINA	2020-06-11	United Kingdom	Europe	17	5217.94	8008	0.79263	156032029
ERR4639358	PRJEB37886	AMPLICON	SAMEA7359601	ERX4563111	COG-UK/ALDP-94A4E7	Illumina NovaSeq 6000	PAIRED	PCR	VIRAL RNA	Severe acute respiratory syndrome coronavirus 2	Homo sapiens	ILLUMINA	2020-06-11	United Kingdom	Europe	15	5336.33	7999	0.869311	159572389
ERR4639359	PRJEB37886	AMPLICON	SAMEA7359602	ERX4563112	COG-UK/ALDP-94B5C5	Illumina NovaSeq 6000	PAIRED	PCR	VIRAL RNA	Severe acute respiratory syndrome coronavirus 2	Homo sapiens	ILLUMINA	2020-06-11	United Kingdom	Europe	18	5115.44	7999	0.776444	152966977
ERR4639360	PRJEB37886	AMPLICON	SAMEA7359603	ERX4563113	COG-UK/ALDP-94B5B6	Illumina NovaSeq 6000	PAIRED	PCR	VIRAL RNA	Severe acute respiratory syndrome coronavirus 2	Homo sapiens	ILLUMINA	2020-06-11	United Kingdom	Europe	19	5290.99	7834	0.99592	158216485
ERR4639361	PRJEB37886	AMPLICON	SAMEA7359604	ERX4563114	COG-UK/ALDP-94B6A4	Illumina NovaSeq 6000	PAIRED	PCR	VIRAL RNA	Severe acute respiratory syndrome coronavirus 2	Homo sapiens	ILLUMINA	2020-06-11	United Kingdom	Europe	24	5239.83	7992	0.894827	156686696
ERR4639362	PRJEB37886	AMPLICON	SAMEA7359605	ERX4563115	COG-UK/ALDP-94B695	Illumina NovaSeq 6000	PAIRED	PCR	VIRAL RNA	Severe acute respiratory syndrome coronavirus 2	Homo sapiens	ILLUMINA	2020-06-11	United Kingdom	Europe	67	1005.62	358	0.720028	30071047
ERR4639363	PRJEB37886	AMPLICON	SAMEA7359606	ERX4563116	COG-UK/ALDP-95BE6D	Illumina NovaSeq 6000	PAIRED	PCR	VIRAL RNA	Severe acute respiratory syndrome coronavirus 2	Homo sapiens	ILLUMINA	2020-06-15	United Kingdom	Europe	19	5269.05	7999	0.855499	157560486
ERR4639364	PRJEB37886	AMPLICON	SAMEA7359607	ERX4563117	COG-UK/ALDP-95C066	Illumina NovaSeq 6000	PAIRED	PCR	VIRAL RNA	Severe acute respiratory syndrome coronavirus 2	Homo sapiens	ILLUMINA	2020-06-14	United Kingdom	Europe	16	5223.77	8024	0.700465	156206365
ERR4639365	PRJEB37886	AMPLICON	SAMEA7359608	ERX4563118	COG-UK/MILK-95DC07	Illumina NovaSeq 6000	PAIRED	PCR	VIRAL RNA	Severe acute respiratory syndrome coronavirus 2	Homo sapiens	ILLUMINA	2020-06-18	United Kingdom	Europe	67	524.077	136	0.571882	15671465
ERR4639366	PRJEB37886	AMPLICON	SAMEA7359609	ERX4563119	COG-UK/MILK-62710A	Illumina NovaSeq 6000	PAIRED	PCR	VIRAL RNA	Severe acute respiratory syndrome coronavirus 2	Homo sapiens	ILLUMINA	2020-07-05	United Kingdom	Europe	72	116.423	20	0.189814	3481392
ERR4639367	PRJEB37886	AMPLICON	SAMEA7359610	ERX4563120	COG-UK/MILK-95DBEC	Illumina NovaSeq 6000	PAIRED	PCR	VIRAL RNA	Severe acute respiratory syndrome coronavirus 2	Homo sapiens	ILLUMINA	2020-06-18	United Kingdom	Europe	13	5034.33	7752	0.762432	150541481
ERR4639368	PRJEB37886	AMPLICON	SAMEA7359611	ERX4563121	COG-UK/MILK-95DC16	Illumina NovaSeq 6000	PAIRED	PCR	VIRAL RNA	Severe acute respiratory syndrome coronavirus 2	Homo sapiens	ILLUMINA	2020-06-18	United Kingdom	Europe	20	3911.54	3783	0.936294	116966756
ERR4639369	PRJEB37886	AMPLICON	SAMEA7359612	ERX4563122	COG-UK/MILK-62EDA5	Illumina NovaSeq 6000	PAIRED	PCR	VIRAL RNA	Severe acute respiratory syndrome coronavirus 2	Homo sapiens	ILLUMINA	2020-07-05	United Kingdom	Europe	48	976.056	480	0.82985	29187008
ERR4639370	PRJEB37886	AMPLICON	SAMEA7359613	ERX4563123	COG-UK/MILK-95DBFB	Illumina NovaSeq 6000	PAIRED	PCR	VIRAL RNA	Severe acute respiratory syndrome coronavirus 2	Homo sapiens	ILLUMINA	2020-06-18	United Kingdom	Europe	19	4863.7	6664	0.793934	145439317
ERR4639371	PRJEB37886	AMPLICON	SAMEA7359614	ERX4563124	COG-UK/MILK-62EADB	Illumina NovaSeq 6000	PAIRED	PCR	VIRAL RNA	Severe acute respiratory syndrome coronavirus 2	Homo sapiens	ILLUMINA	2020-07-05	United Kingdom	Europe	17	5151.07	8006	0.759322	154032559
ERR4639372	PRJEB37886	AMPLICON	SAMEA7359615	ERX4563125	COG-UK/ALDP-6C3D93	Illumina NovaSeq 6000	PAIRED	PCR	VIRAL RNA	Severe acute respiratory syndrome coronavirus 2	Homo sapiens	ILLUMINA	2020-07-01	United Kingdom	Europe	50	53.9158	12	0.133331	1612244
ERR4639373	PRJEB37886	AMPLICON	SAMEA7359616	ERX4563126	COG-UK/ALDP-6C3E72	Illumina NovaSeq 6000	PAIRED	PCR	VIRAL RNA	Severe acute respiratory syndrome coronavirus 2	Homo sapiens	ILLUMINA	2020-07-01	United Kingdom	Europe	15	4603.34	4899	0.847741	137653671
ERR4639374	PRJEB37886	AMPLICON	SAMEA7359617	ERX4563127	COG-UK/ALDP-6CF8E1	Illumina NovaSeq 6000	PAIRED	PCR	VIRAL RNA	Severe acute respiratory syndrome coronavirus 2	Homo sapiens	ILLUMINA	2020-07-03	United Kingdom	Europe	32	3851.81	3623	0.954051	115180668
ERR4639375	PRJEB37886	AMPLICON	SAMEA7359618	ERX4563128	COG-UK/ALDP-6C43DC	Illumina NovaSeq 6000	PAIRED	PCR	VIRAL RNA	Severe acute respiratory syndrome coronavirus 2	Homo sapiens	ILLUMINA	2020-07-01	United Kingdom	Europe	26	3624.57	3481	0.961475	108385425
ERR4639376	PRJEB37886	AMPLICON	SAMEA7359619	ERX4563129	COG-UK/ALDP-6CFA54	Illumina NovaSeq 6000	PAIRED	PCR	VIRAL RNA	Severe acute respiratory syndrome coronavirus 2	Homo sapiens	ILLUMINA	2020-07-03	United Kingdom	Europe	20	5153.78	7999	0.794368	154113582
ERR4639377	PRJEB37886	AMPLICON	SAMEA7359620	ERX4563130	COG-UK/ALDP-6C43EB	Illumina NovaSeq 6000	PAIRED	PCR	VIRAL RNA	Severe acute respiratory syndrome coronavirus 2	Homo sapiens	ILLUMINA	2020-07-01	United Kingdom	Europe	18	4693.93	5402	0.810153	140362443
ERR4639378	PRJEB37886	AMPLICON	SAMEA7359621	ERX4563131	COG-UK/ALDP-6CF5F9	Illumina NovaSeq 6000	PAIRED	PCR	VIRAL RNA	Severe acute respiratory syndrome coronavirus 2	Homo sapiens	ILLUMINA	2020-07-02	United Kingdom	Europe	25	4728.44	6023	0.782129	141394443
ERR4639379	PRJEB37886	AMPLICON	SAMEA7359622	ERX4563132	COG-UK/ALDP-6C44E8	Illumina NovaSeq 6000	PAIRED	PCR	VIRAL RNA	Severe acute respiratory syndrome coronavirus 2	Homo sapiens	ILLUMINA	2020-07-01	United Kingdom	Europe	12	4338.71	4303	0.942982	129740444
ERR4639380	PRJEB37886	AMPLICON	SAMEA7359623	ERX4563133	COG-UK/ALDP-6C4BB6	Illumina NovaSeq 6000	PAIRED	PCR	VIRAL RNA	Severe acute respiratory syndrome coronavirus 2	Homo sapiens	ILLUMINA	2020-07-01	United Kingdom	Europe	71	114.267	29	0.282012	3416921
ERR4639381	PRJEB37886	AMPLICON	SAMEA7359624	ERX4563134	COG-UK/ALDP-6CFFA0	Illumina NovaSeq 6000	PAIRED	PCR	VIRAL RNA	Severe acute respiratory syndrome coronavirus 2	Homo sapiens	ILLUMINA	2020-07-03	United Kingdom	Europe	20	5193.91	8021	0.697923	155313369
ERR4639382	PRJEB37886	AMPLICON	SAMEA7359625	ERX4563135	COG-UK/ALDP-6C49AD	Illumina NovaSeq 6000	PAIRED	PCR	VIRAL RNA	Severe acute respiratory syndrome coronavirus 2	Homo sapiens	ILLUMINA	2020-07-01	United Kingdom	Europe	54	1164.51	549	0.847206	34822207
ERR4639383	PRJEB37886	AMPLICON	SAMEA7359626	ERX4563136	COG-UK/MILK-62EBD8	Illumina NovaSeq 6000	PAIRED	PCR	VIRAL RNA	Severe acute respiratory syndrome coronavirus 2	Homo sapiens	ILLUMINA	2020-07-05	United Kingdom	Europe	75	107.975	31	0.243521	3228771
ERR4639384	PRJEB37886	AMPLICON	SAMEA7359627	ERX4563137	COG-UK/MILK-62EEA2	Illumina NovaSeq 6000	PAIRED	PCR	VIRAL RNA	Severe acute respiratory syndrome coronavirus 2	Homo sapiens	ILLUMINA	2020-07-05	United Kingdom	Europe	50	1297.92	629	0.801425	38811735
ERR4639385	PRJEB37886	AMPLICON	SAMEA7359628	ERX4563138	COG-UK/MILK-95D92E	Illumina NovaSeq 6000	PAIRED	PCR	VIRAL RNA	Severe acute respiratory syndrome coronavirus 2	Homo sapiens	ILLUMINA	2020-06-19	United Kingdom	Europe	28	4393.24	4591	0.854162	131370953
ERR4639386	PRJEB37886	AMPLICON	SAMEA7359629	ERX4563139	COG-UK/MILK-62F472	Illumina NovaSeq 6000	PAIRED	PCR	VIRAL RNA	Severe acute respiratory syndrome coronavirus 2	Homo sapiens	ILLUMINA	2020-07-04	United Kingdom	Europe	60	463.716	138	0.622245	13866489
ERR4639387	PRJEB37886	AMPLICON	SAMEA7359630	ERX4563140	COG-UK/MILK-95D93D	Illumina NovaSeq 6000	PAIRED	PCR	VIRAL RNA	Severe acute respiratory syndrome coronavirus 2	Homo sapiens	ILLUMINA	2020-06-19	United Kingdom	Europe	50	1618.93	956	0.859813	48410900
ERR4639388	PRJEB37886	AMPLICON	SAMEA7359631	ERX4563141	COG-UK/MILK-62FD59	Illumina NovaSeq 6000	PAIRED	PCR	VIRAL RNA	Severe acute respiratory syndrome coronavirus 2	Homo sapiens	ILLUMINA	2020-07-05	United Kingdom	Europe	28	5074.8	7998	0.769254	151751701
ERR4639389	PRJEB37886	AMPLICON	SAMEA7359632	ERX4563142	COG-UK/MILK-95DA58	Illumina NovaSeq 6000	PAIRED	PCR	VIRAL RNA	Severe acute respiratory syndrome coronavirus 2	Homo sapiens	ILLUMINA	2020-06-19	United Kingdom	Europe	32	3533.07	3275	0.957596	105649486
ERR4639390	PRJEB37886	AMPLICON	SAMEA7359633	ERX4563143	COG-UK/MILK-6303DB	Illumina NovaSeq 6000	PAIRED	PCR	VIRAL RNA	Severe acute respiratory syndrome coronavirus 2	Homo sapiens	ILLUMINA	2020-07-05	United Kingdom	Europe	25	4677.7	5699	0.778919	139877176
ERR4639391	PRJEB37886	AMPLICON	SAMEA7359634	ERX4563144	COG-UK/MILK-95DA49	Illumina NovaSeq 6000	PAIRED	PCR	VIRAL RNA	Severe acute respiratory syndrome coronavirus 2	Homo sapiens	ILLUMINA	2020-06-19	United Kingdom	Europe	16	5222.27	8017	0.720095	156161439
ERR4639392	PRJEB37886	AMPLICON	SAMEA7359635	ERX4563145	COG-UK/MILK-630B88	Illumina NovaSeq 6000	PAIRED	PCR	VIRAL RNA	Severe acute respiratory syndrome coronavirus 2	Homo sapiens	ILLUMINA	2020-07-04	United Kingdom	Europe	14	5115.38	8004	0.742133	152965271
ERR4639393	PRJEB37886	AMPLICON	SAMEA7359636	ERX4563146	COG-UK/MILK-95DA67	Illumina NovaSeq 6000	PAIRED	PCR	VIRAL RNA	Severe acute respiratory syndrome coronavirus 2	Homo sapiens	ILLUMINA	2020-06-23	United Kingdom	Europe	14	5239.35	8024	0.718389	156672367
ERR4639394	PRJEB37886	AMPLICON	SAMEA7359637	ERX4563147	COG-UK/MILK-630E70	Illumina NovaSeq 6000	PAIRED	PCR	VIRAL RNA	Severe acute respiratory syndrome coronavirus 2	Homo sapiens	ILLUMINA	2020-07-05	United Kingdom	Europe	25	4772.2	6040	0.827041	142703174
ERR4639395	PRJEB37886	AMPLICON	SAMEA7359638	ERX4563148	COG-UK/MILK-63154D	Illumina NovaSeq 6000	PAIRED	PCR	VIRAL RNA	Severe acute respiratory syndrome coronavirus 2	Homo sapiens	ILLUMINA	2020-07-05	United Kingdom	Europe	22	4815.21	6792	0.804568	143989355
ERR4639396	PRJEB37886	AMPLICON	SAMEA7359639	ERX4563149	COG-UK/MILK-95DA85	Illumina NovaSeq 6000	PAIRED	PCR	VIRAL RNA	Severe acute respiratory syndrome coronavirus 2	Homo sapiens	ILLUMINA	2020-06-19	United Kingdom	Europe	16	5236.76	8001	0.806742	156594753
ERR4639397	PRJEB37886	AMPLICON	SAMEA7359640	ERX4563150	COG-UK/ALDP-6C4C2C	Illumina NovaSeq 6000	PAIRED	PCR	VIRAL RNA	Severe acute respiratory syndrome coronavirus 2	Homo sapiens	ILLUMINA	2020-07-01	United Kingdom	Europe	27	3929.47	3715	0.939337	117502871
ERR4639398	PRJEB37886	AMPLICON	SAMEA7359641	ERX4563151	COG-UK/ALDP-6D0540	Illumina NovaSeq 6000	PAIRED	PCR	VIRAL RNA	Severe acute respiratory syndrome coronavirus 2	Homo sapiens	ILLUMINA	2020-07-02	United Kingdom	Europe	21	5247.41	7987	0.941411	156913326
ERR4639399	PRJEB37886	AMPLICON	SAMEA7359642	ERX4563152	COG-UK/ALDP-6C47EF	Illumina NovaSeq 6000	PAIRED	PCR	VIRAL RNA	Severe acute respiratory syndrome coronavirus 2	Homo sapiens	ILLUMINA	2020-07-01	United Kingdom	Europe	126	1454.1	766	0.850851	43482078
ERR4639400	PRJEB37886	AMPLICON	SAMEA7359643	ERX4563153	COG-UK/ALDP-6D06B6	Illumina NovaSeq 6000	PAIRED	PCR	VIRAL RNA	Severe acute respiratory syndrome coronavirus 2	Homo sapiens	ILLUMINA	2020-07-02	United Kingdom	Europe	32	4281.92	4146	0.887603	128042296
ERR4639401	PRJEB37886	AMPLICON	SAMEA7359644	ERX4563154	COG-UK/ALDP-6C505C	Illumina NovaSeq 6000	PAIRED	PCR	VIRAL RNA	Severe acute respiratory syndrome coronavirus 2	Homo sapiens	ILLUMINA	2020-07-02	United Kingdom	Europe	24	4070.44	4056	0.940909	121718255
ERR4639402	PRJEB37886	AMPLICON	SAMEA7359645	ERX4563155	COG-UK/ALDP-6D03EC	Illumina NovaSeq 6000	PAIRED	PCR	VIRAL RNA	Severe acute respiratory syndrome coronavirus 2	Homo sapiens	ILLUMINA	2020-07-02	United Kingdom	Europe	21	5126.16	7999	0.769622	153287490
ERR4639403	PRJEB37886	AMPLICON	SAMEA7359646	ERX4563156	COG-UK/ALDP-6C5748	Illumina NovaSeq 6000	PAIRED	PCR	VIRAL RNA	Severe acute respiratory syndrome coronavirus 2	Homo sapiens	ILLUMINA	2020-07-01	United Kingdom	Europe	19	5270.08	7997	0.876033	157591168
ERR4639404	PRJEB37886	AMPLICON	SAMEA7359647	ERX4563157	COG-UK/ALDP-6D0AC9	Illumina NovaSeq 6000	PAIRED	PCR	VIRAL RNA	Severe acute respiratory syndrome coronavirus 2	Homo sapiens	ILLUMINA	2020-07-02	United Kingdom	Europe	62	1454.14	893	0.869712	43483037
ERR4639405	PRJEB37886	AMPLICON	SAMEA7359648	ERX4563158	COG-UK/ALDP-6C5809	Illumina NovaSeq 6000	PAIRED	PCR	VIRAL RNA	Severe acute respiratory syndrome coronavirus 2	Homo sapiens	ILLUMINA	2020-07-01	United Kingdom	Europe	46	285.927	114	0.549945	8550081
ERR4639406	PRJEB37886	AMPLICON	SAMEA7359649	ERX4563159	COG-UK/ALDP-6D08ED	Illumina NovaSeq 6000	PAIRED	PCR	VIRAL RNA	Severe acute respiratory syndrome coronavirus 2	Homo sapiens	ILLUMINA	2020-07-02	United Kingdom	Europe	25	4979.47	7872	0.725747	148901170
ERR4639407	PRJEB37886	AMPLICON	SAMEA7359650	ERX4563160	COG-UK/ALDP-6D0A6F	Illumina NovaSeq 6000	PAIRED	PCR	VIRAL RNA	Severe acute respiratory syndrome coronavirus 2	Homo sapiens	ILLUMINA	2020-07-02	United Kingdom	Europe	23	5198.47	8015	0.718222	155449873
ERR4639408	PRJEB37886	AMPLICON	SAMEA7359651	ERX4563161	COG-UK/ALDP-6C53EA	Illumina NovaSeq 6000	PAIRED	PCR	VIRAL RNA	Severe acute respiratory syndrome coronavirus 2	Homo sapiens	ILLUMINA	2020-07-01	United Kingdom	Europe	18	4035.22	3822	0.931846	120665087
ERR4639409	PRJEB37886	AMPLICON	SAMEA7359652	ERX4563162	COG-UK/ALDP-6C56F0	Illumina NovaSeq 6000	PAIRED	PCR	VIRAL RNA	Severe acute respiratory syndrome coronavirus 2	Homo sapiens	ILLUMINA	2020-07-01	United Kingdom	Europe	19	4927.35	7409	0.747216	147342491
ERR4639410	PRJEB37886	AMPLICON	SAMEA7359653	ERX4563163	COG-UK/MILK-6316FF	Illumina NovaSeq 6000	PAIRED	PCR	VIRAL RNA	Severe acute respiratory syndrome coronavirus 2	Homo sapiens	ILLUMINA	2020-07-05	United Kingdom	Europe	43	162.131	23	0.347323	4848200
ERR4639411	PRJEB37886	AMPLICON	SAMEA7359654	ERX4563164	COG-UK/MILK-95DA94	Illumina NovaSeq 6000	PAIRED	PCR	VIRAL RNA	Severe acute respiratory syndrome coronavirus 2	Homo sapiens	ILLUMINA	2020-06-19	United Kingdom	Europe	29	4047.72	3950	0.882721	121038975
ERR4639412	PRJEB37886	AMPLICON	SAMEA7359655	ERX4563165	COG-UK/MILK-631F9A	Illumina NovaSeq 6000	PAIRED	PCR	VIRAL RNA	Severe acute respiratory syndrome coronavirus 2	Homo sapiens	ILLUMINA	2020-07-05	United Kingdom	Europe	15	5030.96	7990	0.754807	150440811
ERR4639413	PRJEB37886	AMPLICON	SAMEA7359656	ERX4563166	COG-UK/MILK-95D900	Illumina NovaSeq 6000	PAIRED	PCR	VIRAL RNA	Severe acute respiratory syndrome coronavirus 2	Homo sapiens	ILLUMINA	2020-06-20	United Kingdom	Europe	16	5220.96	8007	0.769488	156122370
ERR4639414	PRJEB37886	AMPLICON	SAMEA7359657	ERX4563167	COG-UK/MILK-631DBE	Illumina NovaSeq 6000	PAIRED	PCR	VIRAL RNA	Severe acute respiratory syndrome coronavirus 2	Homo sapiens	ILLUMINA	2020-07-05	United Kingdom	Europe	14	5221.61	8008	0.766044	156141836
ERR4639415	PRJEB37886	AMPLICON	SAMEA7359658	ERX4563168	COG-UK/MILK-95DB55	Illumina NovaSeq 6000	PAIRED	PCR	VIRAL RNA	Severe acute respiratory syndrome coronavirus 2	Homo sapiens	ILLUMINA	2020-06-20	United Kingdom	Europe	56	175.839	16	0.233254	5258112
ERR4639416	PRJEB37886	AMPLICON	SAMEA7359659	ERX4563169	COG-UK/MILK-632184	Illumina NovaSeq 6000	PAIRED	PCR	VIRAL RNA	Severe acute respiratory syndrome coronavirus 2	Homo sapiens	ILLUMINA	2020-07-05	United Kingdom	Europe	47	222.475	55	0.320704	6652659
ERR4639417	PRJEB37886	AMPLICON	SAMEA7359660	ERX4563170	COG-UK/MILK-95DAD0	Illumina NovaSeq 6000	PAIRED	PCR	VIRAL RNA	Severe acute respiratory syndrome coronavirus 2	Homo sapiens	ILLUMINA	2020-06-23	United Kingdom	Europe	15	5088	8008	0.721433	152146534
ERR4639418	PRJEB37886	AMPLICON	SAMEA7359661	ERX4563171	COG-UK/MILK-632412	Illumina NovaSeq 6000	PAIRED	PCR	VIRAL RNA	Severe acute respiratory syndrome coronavirus 2	Homo sapiens	ILLUMINA	2020-07-07	United Kingdom	Europe	23	5074.74	8000	0.74832	151750085
ERR4639419	PRJEB37886	AMPLICON	SAMEA7359662	ERX4563172	COG-UK/MILK-95DAEF	Illumina NovaSeq 6000	PAIRED	PCR	VIRAL RNA	Severe acute respiratory syndrome coronavirus 2	Homo sapiens	ILLUMINA	2020-06-19	United Kingdom	Europe	19	5184.06	8012	0.723974	155018843
ERR4639420	PRJEB37886	AMPLICON	SAMEA7359663	ERX4563173	COG-UK/MILK-632421	Illumina NovaSeq 6000	PAIRED	PCR	VIRAL RNA	Severe acute respiratory syndrome coronavirus 2	Homo sapiens	ILLUMINA	2020-07-04	United Kingdom	Europe	75	2099.67	1338	0.876634	62786296
ERR4639421	PRJEB37886	AMPLICON	SAMEA7359664	ERX4563174	COG-UK/MILK-95DAFE	Illumina NovaSeq 6000	PAIRED	PCR	VIRAL RNA	Severe acute respiratory syndrome coronavirus 2	Homo sapiens	ILLUMINA	2020-06-19	United Kingdom	Europe	19	5186	8003	0.767214	155076901
ERR4639422	PRJEB37886	AMPLICON	SAMEA7359665	ERX4563175	COG-UK/MILK-632922	Illumina NovaSeq 6000	PAIRED	PCR	VIRAL RNA	Severe acute respiratory syndrome coronavirus 2	Homo sapiens	ILLUMINA	2020-07-04	United Kingdom	Europe	21	5094.15	8002	0.744842	152330457
ERR4639423	PRJEB37886	AMPLICON	SAMEA7359666	ERX4563176	COG-UK/MILK-95D9F1	Illumina NovaSeq 6000	PAIRED	PCR	VIRAL RNA	Severe acute respiratory syndrome coronavirus 2	Homo sapiens	ILLUMINA	2020-06-19	United Kingdom	Europe	79	1128.3	487	0.776945	33739512
ERR4639424	PRJEB37886	AMPLICON	SAMEA7359667	ERX4563177	COG-UK/ALDP-6D1406	Illumina NovaSeq 6000	PAIRED	PCR	VIRAL RNA	Severe acute respiratory syndrome coronavirus 2	Homo sapiens	ILLUMINA	2020-07-02	United Kingdom	Europe	16	5094.57	8001	0.773267	152343020
ERR4639425	PRJEB37886	AMPLICON	SAMEA7359668	ERX4563178	COG-UK/ALDP-6C5414	Illumina NovaSeq 6000	PAIRED	PCR	VIRAL RNA	Severe acute respiratory syndrome coronavirus 2	Homo sapiens	ILLUMINA	2020-07-01	United Kingdom	Europe	13	5167.7	8016	0.721633	154529710
ERR4639426	PRJEB37886	AMPLICON	SAMEA7359669	ERX4563179	COG-UK/ALDP-6D1A04	Illumina NovaSeq 6000	PAIRED	PCR	VIRAL RNA	Severe acute respiratory syndrome coronavirus 2	Homo sapiens	ILLUMINA	2020-07-02	United Kingdom	Europe	17	5233.51	7999	0.839113	156497739
ERR4639427	PRJEB37886	AMPLICON	SAMEA7359670	ERX4563180	COG-UK/ALDP-6C565A	Illumina NovaSeq 6000	PAIRED	PCR	VIRAL RNA	Severe acute respiratory syndrome coronavirus 2	Homo sapiens	ILLUMINA	2020-07-01	United Kingdom	Europe	13	4875.88	7222	0.768552	145803386
ERR4639428	PRJEB37886	AMPLICON	SAMEA7359671	ERX4563181	COG-UK/ALDP-6D1FC9	Illumina NovaSeq 6000	PAIRED	PCR	VIRAL RNA	Severe acute respiratory syndrome coronavirus 2	Homo sapiens	ILLUMINA	2020-07-02	United Kingdom	Europe	16	5176.17	7990	0.930241	154782986
ERR4639429	PRJEB37886	AMPLICON	SAMEA7359672	ERX4563182	COG-UK/ALDP-6C5872	Illumina NovaSeq 6000	PAIRED	PCR	VIRAL RNA	Severe acute respiratory syndrome coronavirus 2	Homo sapiens	ILLUMINA	2020-07-01	United Kingdom	Europe	13	4962.75	7969	0.765977	148401083
ERR4639430	PRJEB37886	AMPLICON	SAMEA7359673	ERX4563183	COG-UK/ALDP-6D23BD	Illumina NovaSeq 6000	PAIRED	PCR	VIRAL RNA	Severe acute respiratory syndrome coronavirus 2	Homo sapiens	ILLUMINA	2020-07-02	United Kingdom	Europe	60	1359.54	762	0.807778	40654267
ERR4639431	PRJEB37886	AMPLICON	SAMEA7359674	ERX4563184	COG-UK/ALDP-6C5D37	Illumina NovaSeq 6000	PAIRED	PCR	VIRAL RNA	Severe acute respiratory syndrome coronavirus 2	Homo sapiens	ILLUMINA	2020-07-01	United Kingdom	Europe	54	114.576	11	0.185266	3426169
ERR4639432	PRJEB37886	AMPLICON	SAMEA7359675	ERX4563185	COG-UK/ALDP-6D2274	Illumina NovaSeq 6000	PAIRED	PCR	VIRAL RNA	Severe acute respiratory syndrome coronavirus 2	Homo sapiens	ILLUMINA	2020-07-02	United Kingdom	Europe	19	5203.53	7995	0.838311	155601280
ERR4639433	PRJEB37886	AMPLICON	SAMEA7359676	ERX4563186	COG-UK/ALDP-6C5FF5	Illumina NovaSeq 6000	PAIRED	PCR	VIRAL RNA	Severe acute respiratory syndrome coronavirus 2	Homo sapiens	ILLUMINA	2020-07-02	United Kingdom	Europe	20	5050.19	7998	0.743939	151015841
ERR4639434	PRJEB37886	AMPLICON	SAMEA7359677	ERX4563187	COG-UK/ALDP-6D29AC	Illumina NovaSeq 6000	PAIRED	PCR	VIRAL RNA	Severe acute respiratory syndrome coronavirus 2	Homo sapiens	ILLUMINA	2020-07-02	United Kingdom	Europe	13	5177.38	8016	0.706919	154819278
ERR4639435	PRJEB37886	AMPLICON	SAMEA7359678	ERX4563188	COG-UK/ALDP-6C60B5	Illumina NovaSeq 6000	PAIRED	PCR	VIRAL RNA	Severe acute respiratory syndrome coronavirus 2	Homo sapiens	ILLUMINA	2020-07-02	United Kingdom	Europe	18	5146.81	7897	0.943952	153905150
ERR4639436	PRJEB37886	AMPLICON	SAMEA7359679	ERX4563189	COG-UK/ALDP-6D2D0A	Illumina NovaSeq 6000	PAIRED	PCR	VIRAL RNA	Severe acute respiratory syndrome coronavirus 2	Homo sapiens	ILLUMINA	2020-07-02	United Kingdom	Europe	21	4889.65	7383	0.774738	146215196
ERR4639437	PRJEB37886	AMPLICON	SAMEA7359680	ERX4563190	COG-UK/ALDP-6C601F	Illumina NovaSeq 6000	PAIRED	PCR	VIRAL RNA	Severe acute respiratory syndrome coronavirus 2	Homo sapiens	ILLUMINA	2020-07-02	United Kingdom	Europe	55	1128.59	403	0.743036	33748163
ERR4639438	PRJEB37886	AMPLICON	SAMEA7359681	ERX4563191	COG-UK/ALDP-6D2EAD	Illumina NovaSeq 6000	PAIRED	PCR	VIRAL RNA	Severe acute respiratory syndrome coronavirus 2	Homo sapiens	ILLUMINA	2020-07-02	United Kingdom	Europe	19	4889.76	7374	0.772899	146218441
ERR4639439	PRJEB37886	AMPLICON	SAMEA7359682	ERX4563192	COG-UK/MILK-95DBA0	Illumina NovaSeq 6000	PAIRED	PCR	VIRAL RNA	Severe acute respiratory syndrome coronavirus 2	Homo sapiens	ILLUMINA	2020-06-20	United Kingdom	Europe	30	4727.7	6125	0.784303	141372418
ERR4639440	PRJEB37886	AMPLICON	SAMEA7359683	ERX4563193	COG-UK/MILK-632FD5	Illumina NovaSeq 6000	PAIRED	PCR	VIRAL RNA	Severe acute respiratory syndrome coronavirus 2	Homo sapiens	ILLUMINA	2020-07-04	United Kingdom	Europe	16	4912.06	7477	0.762031	146885426
ERR4639441	PRJEB37886	AMPLICON	SAMEA7359684	ERX4563194	COG-UK/MILK-95DB91	Illumina NovaSeq 6000	PAIRED	PCR	VIRAL RNA	Severe acute respiratory syndrome coronavirus 2	Homo sapiens	ILLUMINA	2020-06-20	United Kingdom	Europe	20	5190.68	8008	0.756479	155216828
ERR4639442	PRJEB37886	AMPLICON	SAMEA7359685	ERX4563195	COG-UK/MILK-6339E5	Illumina NovaSeq 6000	PAIRED	PCR	VIRAL RNA	Severe acute respiratory syndrome coronavirus 2	Homo sapiens	ILLUMINA	2020-07-04	United Kingdom	Europe	70	187.745	42	0.356051	5614130
ERR4639443	PRJEB37886	AMPLICON	SAMEA7359686	ERX4563196	COG-UK/MILK-63353C	Illumina NovaSeq 6000	PAIRED	PCR	VIRAL RNA	Severe acute respiratory syndrome coronavirus 2	Homo sapiens	ILLUMINA	2020-07-04	United Kingdom	Europe	47	2343.44	1679	0.856001	70075738
ERR4639444	PRJEB37886	AMPLICON	SAMEA7359687	ERX4563197	COG-UK/MILK-95D79D	Illumina NovaSeq 6000	PAIRED	PCR	VIRAL RNA	Severe acute respiratory syndrome coronavirus 2	Homo sapiens	ILLUMINA	2020-06-19	United Kingdom	Europe	20	4938.64	7682	0.753269	147680214
ERR4639445	PRJEB37886	AMPLICON	SAMEA7359688	ERX4563198	COG-UK/MILK-95D78E	Illumina NovaSeq 6000	PAIRED	PCR	VIRAL RNA	Severe acute respiratory syndrome coronavirus 2	Homo sapiens	ILLUMINA	2020-06-19	United Kingdom	Europe	76	960.89	417	0.743571	28733479
ERR4639446	PRJEB37886	AMPLICON	SAMEA7359689	ERX4563199	COG-UK/ALDP-6355D0	Illumina NovaSeq 6000	PAIRED	PCR	VIRAL RNA	Severe acute respiratory syndrome coronavirus 2	Homo sapiens	ILLUMINA	2020-07-04	United Kingdom	Europe	64	399.166	151	0.569909	11936255
ERR4639447	PRJEB37886	AMPLICON	SAMEA7359690	ERX4563200	COG-UK/MILK-95D7AC	Illumina NovaSeq 6000	PAIRED	PCR	VIRAL RNA	Severe acute respiratory syndrome coronavirus 2	Homo sapiens	ILLUMINA	2020-06-19	United Kingdom	Europe	22	5045.89	8005	0.723406	150887119
ERR4639448	PRJEB37886	AMPLICON	SAMEA7359691	ERX4563201	COG-UK/ALDP-6353A9	Illumina NovaSeq 6000	PAIRED	PCR	VIRAL RNA	Severe acute respiratory syndrome coronavirus 2	Homo sapiens	ILLUMINA	2020-07-04	United Kingdom	Europe	24	4839.66	5203	0.945189	144720241
ERR4639449	PRJEB37886	AMPLICON	SAMEA7359692	ERX4563202	COG-UK/MILK-95D7BB	Illumina NovaSeq 6000	PAIRED	PCR	VIRAL RNA	Severe acute respiratory syndrome coronavirus 2	Homo sapiens	ILLUMINA	2020-06-19	United Kingdom	Europe	67	2077.94	1377	0.82888	62136696
ERR4639450	PRJEB37886	AMPLICON	SAMEA7359693	ERX4563203	COG-UK/ALDP-635242	Illumina NovaSeq 6000	PAIRED	PCR	VIRAL RNA	Severe acute respiratory syndrome coronavirus 2	Homo sapiens	ILLUMINA	2020-07-04	United Kingdom	Europe	31	2553.67	2124	0.95472	76362501
ERR4639451	PRJEB37886	AMPLICON	SAMEA7359694	ERX4563204	COG-UK/ALDP-6C5F7D	Illumina NovaSeq 6000	PAIRED	PCR	VIRAL RNA	Severe acute respiratory syndrome coronavirus 2	Homo sapiens	ILLUMINA	2020-07-02	United Kingdom	Europe	62	353.757	127	0.552955	10578404
ERR4639452	PRJEB37886	AMPLICON	SAMEA7359695	ERX4563205	COG-UK/ALDP-6D3413	Illumina NovaSeq 6000	PAIRED	PCR	VIRAL RNA	Severe acute respiratory syndrome coronavirus 2	Homo sapiens	ILLUMINA	2020-07-02	United Kingdom	Europe	35	4284.35	4306	0.905695	128115016
ERR4639453	PRJEB37886	AMPLICON	SAMEA7359696	ERX4563206	COG-UK/ALDP-6C6282	Illumina NovaSeq 6000	PAIRED	PCR	VIRAL RNA	Severe acute respiratory syndrome coronavirus 2	Homo sapiens	ILLUMINA	2020-07-02	United Kingdom	Europe	90	1082.98	547	0.780156	32384208
ERR4639454	PRJEB37886	AMPLICON	SAMEA7359697	ERX4563207	COG-UK/ALDP-6D34D7	Illumina NovaSeq 6000	PAIRED	PCR	VIRAL RNA	Severe acute respiratory syndrome coronavirus 2	Homo sapiens	ILLUMINA	2020-07-02	United Kingdom	Europe	14	4694.55	5481	0.803665	140381138
ERR4639455	PRJEB37886	AMPLICON	SAMEA7359698	ERX4563208	COG-UK/ALDP-6C66A4	Illumina NovaSeq 6000	PAIRED	PCR	VIRAL RNA	Severe acute respiratory syndrome coronavirus 2	Homo sapiens	ILLUMINA	2020-07-02	United Kingdom	Europe	41	4674.29	5473	0.814534	139775432
ERR4639456	PRJEB37886	AMPLICON	SAMEA7359699	ERX4563209	COG-UK/ALDP-6D2FD7	Illumina NovaSeq 6000	PAIRED	PCR	VIRAL RNA	Severe acute respiratory syndrome coronavirus 2	Homo sapiens	ILLUMINA	2020-07-02	United Kingdom	Europe	51	139.094	45	0.350065	4159329
ERR4639457	PRJEB37886	AMPLICON	SAMEA7359700	ERX4563210	COG-UK/ALDP-6D3097	Illumina NovaSeq 6000	PAIRED	PCR	VIRAL RNA	Severe acute respiratory syndrome coronavirus 2	Homo sapiens	ILLUMINA	2020-07-02	United Kingdom	Europe	91	725.923	265	0.687891	21707281
ERR4639458	PRJEB37886	AMPLICON	SAMEA7359701	ERX4563211	COG-UK/ALDP-6C66C2	Illumina NovaSeq 6000	PAIRED	PCR	VIRAL RNA	Severe acute respiratory syndrome coronavirus 2	Homo sapiens	ILLUMINA	2020-07-02	United Kingdom	Europe	23	4814.65	6054	0.790255	143972360
ERR4639459	PRJEB37886	AMPLICON	SAMEA7359702	ERX4563212	COG-UK/ALDP-6C6E9D	Illumina NovaSeq 6000	PAIRED	PCR	VIRAL RNA	Severe acute respiratory syndrome coronavirus 2	Homo sapiens	ILLUMINA	2020-07-01	United Kingdom	Europe	17	5082.21	6533	0.975956	151973441
ERR4639460	PRJEB37886	AMPLICON	SAMEA7359703	ERX4563213	COG-UK/ALDP-6D34F5	Illumina NovaSeq 6000	PAIRED	PCR	VIRAL RNA	Severe acute respiratory syndrome coronavirus 2	Homo sapiens	ILLUMINA	2020-07-02	United Kingdom	Europe	21	4800	6936	0.772331	143534332
ERR4639461	PRJEB37886	AMPLICON	SAMEA7359704	ERX4563214	COG-UK/ALDP-6C6A4E	Illumina NovaSeq 6000	PAIRED	PCR	VIRAL RNA	Severe acute respiratory syndrome coronavirus 2	Homo sapiens	ILLUMINA	2020-07-01	United Kingdom	Europe	18	5117.4	7996	0.800388	153025593
ERR4639462	PRJEB37886	AMPLICON	SAMEA7359705	ERX4563215	COG-UK/ALDP-635251	Illumina NovaSeq 6000	PAIRED	PCR	VIRAL RNA	Severe acute respiratory syndrome coronavirus 2	Homo sapiens	ILLUMINA	2020-07-04	United Kingdom	Europe	16	4808.24	6713	0.781025	143780835
ERR4639463	PRJEB37886	AMPLICON	SAMEA7359706	ERX4563216	COG-UK/MILK-95DBBF	Illumina NovaSeq 6000	PAIRED	PCR	VIRAL RNA	Severe acute respiratory syndrome coronavirus 2	Homo sapiens	ILLUMINA	2020-06-20	United Kingdom	Europe	27	3725.26	3510	0.911715	111396438
ERR4639464	PRJEB37886	AMPLICON	SAMEA7359707	ERX4563217	COG-UK/MILK-95DBDD	Illumina NovaSeq 6000	PAIRED	PCR	VIRAL RNA	Severe acute respiratory syndrome coronavirus 2	Homo sapiens	ILLUMINA	2020-06-20	United Kingdom	Europe	22	5023.13	7971	0.752032	150206761
ERR4639465	PRJEB37886	AMPLICON	SAMEA7359708	ERX4563218	COG-UK/MILK-95D9B5	Illumina NovaSeq 6000	PAIRED	PCR	VIRAL RNA	Severe acute respiratory syndrome coronavirus 2	Homo sapiens	ILLUMINA	2020-06-19	United Kingdom	Europe	42	1325.65	784	0.826706	39640939
ERR4639466	PRJEB37886	AMPLICON	SAMEA7359709	ERX4563219	COG-UK/MILK-95D997	Illumina NovaSeq 6000	PAIRED	PCR	VIRAL RNA	Severe acute respiratory syndrome coronavirus 2	Homo sapiens	ILLUMINA	2020-06-19	United Kingdom	Europe	25	4823.35	6434	0.775541	144232674
ERR4639467	PRJEB37886	AMPLICON	SAMEA7359710	ERX4563220	COG-UK/ALDP-63736B	Illumina NovaSeq 6000	PAIRED	PCR	VIRAL RNA	Severe acute respiratory syndrome coronavirus 2	Homo sapiens	ILLUMINA	2020-07-04	United Kingdom	Europe	87	1151.99	515	0.822158	34448030
ERR4639468	PRJEB37886	AMPLICON	SAMEA7359711	ERX4563221	COG-UK/MILK-95D9D3	Illumina NovaSeq 6000	PAIRED	PCR	VIRAL RNA	Severe acute respiratory syndrome coronavirus 2	Homo sapiens	ILLUMINA	2020-06-19	United Kingdom	Europe	28	4110.15	4139	0.894024	122905919
ERR4639469	PRJEB37886	AMPLICON	SAMEA7359712	ERX4563222	COG-UK/ALDP-637671	Illumina NovaSeq 6000	PAIRED	PCR	VIRAL RNA	Severe acute respiratory syndrome coronavirus 2	Homo sapiens	ILLUMINA	2020-07-04	United Kingdom	Europe	25	4027.94	3850	0.898639	120447478
ERR4639470	PRJEB37886	AMPLICON	SAMEA7359713	ERX4563223	COG-UK/MILK-95D9A6	Illumina NovaSeq 6000	PAIRED	PCR	VIRAL RNA	Severe acute respiratory syndrome coronavirus 2	Homo sapiens	ILLUMINA	2020-06-19	United Kingdom	Europe	17	4814.04	6607	0.785272	143954230
ERR4639471	PRJEB37886	AMPLICON	SAMEA7359714	ERX4563224	COG-UK/ALDP-6D3176	Illumina NovaSeq 6000	PAIRED	PCR	VIRAL RNA	Severe acute respiratory syndrome coronavirus 2	Homo sapiens	ILLUMINA	2020-07-02	United Kingdom	Europe	14	4888.13	7460	0.767381	146169815
ERR4639472	PRJEB37886	AMPLICON	SAMEA7359715	ERX4563225	COG-UK/ALDP-6C6AC6	Illumina NovaSeq 6000	PAIRED	PCR	VIRAL RNA	Severe acute respiratory syndrome coronavirus 2	Homo sapiens	ILLUMINA	2020-07-01	United Kingdom	Europe	15	5089.51	6907	0.970739	152191557
ERR4639473	PRJEB37886	AMPLICON	SAMEA7359716	ERX4563226	COG-UK/ALDP-6D3932	Illumina NovaSeq 6000	PAIRED	PCR	VIRAL RNA	Severe acute respiratory syndrome coronavirus 2	Homo sapiens	ILLUMINA	2020-07-02	United Kingdom	Europe	72	750.452	340	0.74521	22440778
ERR4639474	PRJEB37886	AMPLICON	SAMEA7359717	ERX4563227	COG-UK/ALDP-6C753D	Illumina NovaSeq 6000	PAIRED	PCR	VIRAL RNA	Severe acute respiratory syndrome coronavirus 2	Homo sapiens	ILLUMINA	2020-07-01	United Kingdom	Europe	16	5122.28	7964	0.852256	153171544
ERR4639475	PRJEB37886	AMPLICON	SAMEA7359718	ERX4563228	COG-UK/ALDP-6D3A8A	Illumina NovaSeq 6000	PAIRED	PCR	VIRAL RNA	Severe acute respiratory syndrome coronavirus 2	Homo sapiens	ILLUMINA	2020-07-02	United Kingdom	Europe	69	653.951	311	0.723506	19555104
ERR4639476	PRJEB37886	AMPLICON	SAMEA7359719	ERX4563229	COG-UK/ALDP-6C7281	Illumina NovaSeq 6000	PAIRED	PCR	VIRAL RNA	Severe acute respiratory syndrome coronavirus 2	Homo sapiens	ILLUMINA	2020-07-01	United Kingdom	Europe	49	100.813	19	0.253286	3014606
ERR4639477	PRJEB37886	AMPLICON	SAMEA7359720	ERX4563230	COG-UK/ALDP-6D3F7C	Illumina NovaSeq 6000	PAIRED	PCR	VIRAL RNA	Severe acute respiratory syndrome coronavirus 2	Homo sapiens	ILLUMINA	2020-07-02	United Kingdom	Europe	33	2707.21	2084	0.932114	80953661
ERR4639478	PRJEB37886	AMPLICON	SAMEA7359721	ERX4563231	COG-UK/ALDP-6D4351	Illumina NovaSeq 6000	PAIRED	PCR	VIRAL RNA	Severe acute respiratory syndrome coronavirus 2	Homo sapiens	ILLUMINA	2020-07-02	United Kingdom	Europe	17	5196.94	7993	0.905695	155404144
ERR4639479	PRJEB37886	AMPLICON	SAMEA7359722	ERX4563232	COG-UK/ALDP-6C7157	Illumina NovaSeq 6000	PAIRED	PCR	VIRAL RNA	Severe acute respiratory syndrome coronavirus 2	Homo sapiens	ILLUMINA	2020-07-01	United Kingdom	Europe	15	5258.09	7995	0.925359	157232760
ERR4639480	PRJEB37886	AMPLICON	SAMEA7359723	ERX4563233	COG-UK/ALDP-6D46D0	Illumina NovaSeq 6000	PAIRED	PCR	VIRAL RNA	Severe acute respiratory syndrome coronavirus 2	Homo sapiens	ILLUMINA	2020-07-02	United Kingdom	Europe	22	4712.01	6187	0.780691	140903141
ERR4639481	PRJEB37886	AMPLICON	SAMEA7359724	ERX4563234	COG-UK/ALDP-6C7816	Illumina NovaSeq 6000	PAIRED	PCR	VIRAL RNA	Severe acute respiratory syndrome coronavirus 2	Homo sapiens	ILLUMINA	2020-07-01	United Kingdom	Europe	61	945.68	451	0.752299	28278659
ERR4639482	PRJEB37886	AMPLICON	SAMEA7359725	ERX4563235	COG-UK/ALDP-6C7843	Illumina NovaSeq 6000	PAIRED	PCR	VIRAL RNA	Severe acute respiratory syndrome coronavirus 2	Homo sapiens	ILLUMINA	2020-07-01	United Kingdom	Europe	65	1667.52	1136	0.864562	49863974
ERR4639483	PRJEB37886	AMPLICON	SAMEA7359726	ERX4563236	COG-UK/ALDP-6D4DDB	Illumina NovaSeq 6000	PAIRED	PCR	VIRAL RNA	Severe acute respiratory syndrome coronavirus 2	Homo sapiens	ILLUMINA	2020-07-02	United Kingdom	Europe	22	4927.48	7849	0.753603	147346338
ERR4639484	PRJEB37886	AMPLICON	SAMEA7359727	ERX4563237	COG-UK/MILK-95D9C4	Illumina NovaSeq 6000	PAIRED	PCR	VIRAL RNA	Severe acute respiratory syndrome coronavirus 2	Homo sapiens	ILLUMINA	2020-06-19	United Kingdom	Europe	25	4820.53	6972	0.778016	144148299
ERR4639485	PRJEB37886	AMPLICON	SAMEA7359728	ERX4563238	COG-UK/ALDP-637D12	Illumina NovaSeq 6000	PAIRED	PCR	VIRAL RNA	Severe acute respiratory syndrome coronavirus 2	Homo sapiens	ILLUMINA	2020-07-04	United Kingdom	Europe	116	179.336	72	0.413637	5362695
ERR4639486	PRJEB37886	AMPLICON	SAMEA7359729	ERX4563239	COG-UK/ALDP-638106	Illumina NovaSeq 6000	PAIRED	PCR	VIRAL RNA	Severe acute respiratory syndrome coronavirus 2	Homo sapiens	ILLUMINA	2020-07-04	United Kingdom	Europe	120	598.13	240	0.732569	17885893
ERR4639487	PRJEB37886	AMPLICON	SAMEA7359730	ERX4563240	COG-UK/MILK-95D7CA	Illumina NovaSeq 6000	PAIRED	PCR	VIRAL RNA	Severe acute respiratory syndrome coronavirus 2	Homo sapiens	ILLUMINA	2020-06-21	United Kingdom	Europe	23	5039.24	7997	0.766679	150688301
ERR4639488	PRJEB37886	AMPLICON	SAMEA7359731	ERX4563241	COG-UK/MILK-95D7D9	Illumina NovaSeq 6000	PAIRED	PCR	VIRAL RNA	Severe acute respiratory syndrome coronavirus 2	Homo sapiens	ILLUMINA	2020-06-21	United Kingdom	Europe	15	5262.71	7997	0.845902	157370706
ERR4639489	PRJEB37886	AMPLICON	SAMEA7359732	ERX4563242	COG-UK/ALDP-638A56	Illumina NovaSeq 6000	PAIRED	PCR	VIRAL RNA	Severe acute respiratory syndrome coronavirus 2	Homo sapiens	ILLUMINA	2020-07-04	United Kingdom	Europe	16	4877.59	7068	0.771762	145854606
ERR4639490	PRJEB37886	AMPLICON	SAMEA7359733	ERX4563243	COG-UK/MILK-95D91F	Illumina NovaSeq 6000	PAIRED	PCR	VIRAL RNA	Severe acute respiratory syndrome coronavirus 2	Homo sapiens	ILLUMINA	2020-06-19	United Kingdom	Europe	67	1704.24	981	0.834665	50961901
ERR4639491	PRJEB37886	AMPLICON	SAMEA7359734	ERX4563244	COG-UK/ALDP-638555	Illumina NovaSeq 6000	PAIRED	PCR	VIRAL RNA	Severe acute respiratory syndrome coronavirus 2	Homo sapiens	ILLUMINA	2020-07-04	United Kingdom	Europe	110	786.186	375	0.813196	23509310
ERR4639492	PRJEB37886	AMPLICON	SAMEA7359735	ERX4563245	COG-UK/MILK-95D830	Illumina NovaSeq 6000	PAIRED	PCR	VIRAL RNA	Severe acute respiratory syndrome coronavirus 2	Homo sapiens	ILLUMINA	2020-06-21	United Kingdom	Europe	15	5199.97	8001	0.797111	155494846
ERR4639493	PRJEB37886	AMPLICON	SAMEA7359736	ERX4563246	COG-UK/MILK-95D84F	Illumina NovaSeq 6000	PAIRED	PCR	VIRAL RNA	Severe acute respiratory syndrome coronavirus 2	Homo sapiens	ILLUMINA	2020-06-21	United Kingdom	Europe	31	3231.92	2908	0.899141	96644005
ERR4639494	PRJEB37886	AMPLICON	SAMEA7359737	ERX4563247	COG-UK/ALDP-6D502C	Illumina NovaSeq 6000	PAIRED	PCR	VIRAL RNA	Severe acute respiratory syndrome coronavirus 2	Homo sapiens	ILLUMINA	2020-07-02	United Kingdom	Europe	19	5082.9	8005	0.726415	151994064
ERR4639495	PRJEB37886	AMPLICON	SAMEA7359738	ERX4563248	COG-UK/ALDP-6D4F7B	Illumina NovaSeq 6000	PAIRED	PCR	VIRAL RNA	Severe acute respiratory syndrome coronavirus 2	Homo sapiens	ILLUMINA	2020-07-02	United Kingdom	Europe	26	4815.07	6478	0.776544	143984983
ERR4639496	PRJEB37886	AMPLICON	SAMEA7359739	ERX4563249	COG-UK/ALDP-6D51B0	Illumina NovaSeq 6000	PAIRED	PCR	VIRAL RNA	Severe acute respiratory syndrome coronavirus 2	Homo sapiens	ILLUMINA	2020-07-02	United Kingdom	Europe	20	5257.19	7985	0.968331	157205735
ERR4639497	PRJEB37886	AMPLICON	SAMEA7359740	ERX4563250	COG-UK/ALDP-6D553C	Illumina NovaSeq 6000	PAIRED	PCR	VIRAL RNA	Severe acute respiratory syndrome coronavirus 2	Homo sapiens	ILLUMINA	2020-07-02	United Kingdom	Europe	36	236.833	94	0.48343	7082027
ERR4639498	PRJEB37886	AMPLICON	SAMEA7359741	ERX4563251	COG-UK/ALDP-6C82CC	Illumina NovaSeq 6000	PAIRED	PCR	VIRAL RNA	Severe acute respiratory syndrome coronavirus 2	Homo sapiens	ILLUMINA	2020-07-01	United Kingdom	Europe	69	711.464	330	0.702304	21274897
ERR4639499	PRJEB37886	AMPLICON	SAMEA7359742	ERX4563252	COG-UK/ALDP-6C8B0D	Illumina NovaSeq 6000	PAIRED	PCR	VIRAL RNA	Severe acute respiratory syndrome coronavirus 2	Homo sapiens	ILLUMINA	2020-07-01	United Kingdom	Europe	69	382.095	165	0.657727	11425775
ERR4639500	PRJEB37886	AMPLICON	SAMEA7359743	ERX4563253	COG-UK/ALDP-6D56DF	Illumina NovaSeq 6000	PAIRED	PCR	VIRAL RNA	Severe acute respiratory syndrome coronavirus 2	Homo sapiens	ILLUMINA	2020-07-02	United Kingdom	Europe	16	5161.59	8011	0.749724	154346922
ERR4639501	PRJEB37886	AMPLICON	SAMEA7359744	ERX4563254	COG-UK/ALDP-6C8C37	Illumina NovaSeq 6000	PAIRED	PCR	VIRAL RNA	Severe acute respiratory syndrome coronavirus 2	Homo sapiens	ILLUMINA	2020-07-01	United Kingdom	Europe	19	3192.54	2630	0.95987	95466380
ERR4639502	PRJEB37886	AMPLICON	SAMEA7359745	ERX4563255	COG-UK/ALDP-6D5DE9	Illumina NovaSeq 6000	PAIRED	PCR	VIRAL RNA	Severe acute respiratory syndrome coronavirus 2	Homo sapiens	ILLUMINA	2020-07-02	United Kingdom	Europe	15	5245.9	7973	0.945825	156868267
ERR4639503	PRJEB37886	AMPLICON	SAMEA7359746	ERX4563256	COG-UK/ALDP-6397D6	Illumina NovaSeq 6000	PAIRED	PCR	VIRAL RNA	Severe acute respiratory syndrome coronavirus 2	Homo sapiens	ILLUMINA	2020-07-04	United Kingdom	Europe	17	5202.38	7999	0.861586	155566724
ERR4639504	PRJEB37886	AMPLICON	SAMEA7359747	ERX4563257	COG-UK/MILK-95D85E	Illumina NovaSeq 6000	PAIRED	PCR	VIRAL RNA	Severe acute respiratory syndrome coronavirus 2	Homo sapiens	ILLUMINA	2020-06-21	United Kingdom	Europe	32	4784.59	6622	0.781794	143073534
ERR4639505	PRJEB37886	AMPLICON	SAMEA7359748	ERX4563258	COG-UK/MILK-95D86D	Illumina NovaSeq 6000	PAIRED	PCR	VIRAL RNA	Severe acute respiratory syndrome coronavirus 2	Homo sapiens	ILLUMINA	2020-06-21	United Kingdom	Europe	18	5246.19	8001	0.812427	156876767
ERR4639506	PRJEB37886	AMPLICON	SAMEA7359749	ERX4563259	COG-UK/ALDP-639ADD	Illumina NovaSeq 6000	PAIRED	PCR	VIRAL RNA	Severe acute respiratory syndrome coronavirus 2	Homo sapiens	ILLUMINA	2020-07-04	United Kingdom	Europe	69	57.8596	19	0.155703	1730176
ERR4639507	PRJEB37886	AMPLICON	SAMEA7359750	ERX4563260	COG-UK/MILK-95D821	Illumina NovaSeq 6000	PAIRED	PCR	VIRAL RNA	Severe acute respiratory syndrome coronavirus 2	Homo sapiens	ILLUMINA	2020-06-21	United Kingdom	Europe	43	1957.85	1326	0.851888	58545732
ERR4639508	PRJEB37886	AMPLICON	SAMEA7359751	ERX4563261	COG-UK/ALDP-639976	Illumina NovaSeq 6000	PAIRED	PCR	VIRAL RNA	Severe acute respiratory syndrome coronavirus 2	Homo sapiens	ILLUMINA	2020-07-04	United Kingdom	Europe	81	63.0265	15	0.146407	1884682
ERR4639509	PRJEB37886	AMPLICON	SAMEA7359752	ERX4563262	COG-UK/MILK-95DA0D	Illumina NovaSeq 6000	PAIRED	PCR	VIRAL RNA	Severe acute respiratory syndrome coronavirus 2	Homo sapiens	ILLUMINA	2020-06-19	United Kingdom	Europe	39	2180.57	1461	0.878541	65205577
ERR4639510	PRJEB37886	AMPLICON	SAMEA7359753	ERX4563263	COG-UK/ALDP-639AEC	Illumina NovaSeq 6000	PAIRED	PCR	VIRAL RNA	Severe acute respiratory syndrome coronavirus 2	Homo sapiens	ILLUMINA	2020-07-04	United Kingdom	Europe	21	5030.73	7634	0.885028	150433817
ERR4639511	PRJEB37886	AMPLICON	SAMEA7359754	ERX4563264	COG-UK/MILK-95D8F4	Illumina NovaSeq 6000	PAIRED	PCR	VIRAL RNA	Severe acute respiratory syndrome coronavirus 2	Homo sapiens	ILLUMINA	2020-06-21	United Kingdom	Europe	21	4750.48	5803	0.800354	142053635
ERR4639512	PRJEB37886	AMPLICON	SAMEA7359755	ERX4563265	COG-UK/ALDP-63B7A7	Illumina NovaSeq 6000	PAIRED	PCR	VIRAL RNA	Severe acute respiratory syndrome coronavirus 2	Homo sapiens	ILLUMINA	2020-07-04	United Kingdom	Europe	17	4982.06	7362	0.825837	148978430
ERR4639513	PRJEB37886	AMPLICON	SAMEA7359756	ERX4563266	COG-UK/MILK-95D8E5	Illumina NovaSeq 6000	PAIRED	PCR	VIRAL RNA	Severe acute respiratory syndrome coronavirus 2	Homo sapiens	ILLUMINA	2020-06-21	United Kingdom	Europe	25	5184.89	8002	0.796308	155043731
ERR4639514	PRJEB37886	AMPLICON	SAMEA7359757	ERX4563267	COG-UK/ALDP-63C6D6	Illumina NovaSeq 6000	PAIRED	PCR	VIRAL RNA	Severe acute respiratory syndrome coronavirus 2	Homo sapiens	ILLUMINA	2020-07-04	United Kingdom	Europe	18	5229.8	8000	0.813229	156386843
ERR4639515	PRJEB37886	AMPLICON	SAMEA7359758	ERX4563268	COG-UK/ALDP-6C90C1	Illumina NovaSeq 6000	PAIRED	PCR	VIRAL RNA	Severe acute respiratory syndrome coronavirus 2	Homo sapiens	ILLUMINA	2020-07-02	United Kingdom	Europe	19	4901.63	6566	0.816875	146573414
ERR4639516	PRJEB37886	AMPLICON	SAMEA7359759	ERX4563269	COG-UK/ALDP-6D600D	Illumina NovaSeq 6000	PAIRED	PCR	VIRAL RNA	Severe acute respiratory syndrome coronavirus 2	Homo sapiens	ILLUMINA	2020-07-02	United Kingdom	Europe	53	614.396	226	0.65786	18372296
ERR4639517	PRJEB37886	AMPLICON	SAMEA7359760	ERX4563270	COG-UK/ALDP-6D63D7	Illumina NovaSeq 6000	PAIRED	PCR	VIRAL RNA	Severe acute respiratory syndrome coronavirus 2	Homo sapiens	ILLUMINA	2020-07-02	United Kingdom	Europe	29	3610.17	3447	0.887737	107955028
ERR4639518	PRJEB37886	AMPLICON	SAMEA7359761	ERX4563271	COG-UK/ALDP-6C8D9E	Illumina NovaSeq 6000	PAIRED	PCR	VIRAL RNA	Severe acute respiratory syndrome coronavirus 2	Homo sapiens	ILLUMINA	2020-07-02	United Kingdom	Europe	39	4743	6637	0.781427	141829958
ERR4639519	PRJEB37886	AMPLICON	SAMEA7359762	ERX4563272	COG-UK/ALDP-6C93E6	Illumina NovaSeq 6000	PAIRED	PCR	VIRAL RNA	Severe acute respiratory syndrome coronavirus 2	Homo sapiens	ILLUMINA	2020-07-02	United Kingdom	Europe	23	4900.34	6677	0.767582	146534851
ERR4639520	PRJEB37886	AMPLICON	SAMEA7359763	ERX4563273	COG-UK/ALDP-6D6665	Illumina NovaSeq 6000	PAIRED	PCR	VIRAL RNA	Severe acute respiratory syndrome coronavirus 2	Homo sapiens	ILLUMINA	2020-07-02	United Kingdom	Europe	18	5221.79	8006	0.767247	156147234
ERR4639521	PRJEB37886	AMPLICON	SAMEA7359764	ERX4563274	COG-UK/ALDP-6C993F	Illumina NovaSeq 6000	PAIRED	PCR	VIRAL RNA	Severe acute respiratory syndrome coronavirus 2	Homo sapiens	ILLUMINA	2020-07-02	United Kingdom	Europe	15	4995.07	7962	0.756111	149367614
ERR4639522	PRJEB37886	AMPLICON	SAMEA7359765	ERX4563275	COG-UK/ALDP-6D67DB	Illumina NovaSeq 6000	PAIRED	PCR	VIRAL RNA	Severe acute respiratory syndrome coronavirus 2	Homo sapiens	ILLUMINA	2020-07-05	United Kingdom	Europe	13	5176.02	7987	0.931378	154778673
ERR4639523	PRJEB37886	AMPLICON	SAMEA7359766	ERX4563276	COG-UK/ALDP-6C9A0F	Illumina NovaSeq 6000	PAIRED	PCR	VIRAL RNA	Severe acute respiratory syndrome coronavirus 2	Homo sapiens	ILLUMINA	2020-07-02	United Kingdom	Europe	17	5166.11	8002	0.791793	154482261
ERR4639524	PRJEB37886	AMPLICON	SAMEA7359767	ERX4563277	COG-UK/ALDP-6D68D8	Illumina NovaSeq 6000	PAIRED	PCR	VIRAL RNA	Severe acute respiratory syndrome coronavirus 2	Homo sapiens	ILLUMINA	2020-06-30	United Kingdom	Europe	15	5196.52	7985	0.923486	155391399
ERR4639525	PRJEB37886	AMPLICON	SAMEA7359768	ERX4563278	COG-UK/ALDP-6CA3A9	Illumina NovaSeq 6000	PAIRED	PCR	VIRAL RNA	Severe acute respiratory syndrome coronavirus 2	Homo sapiens	ILLUMINA	2020-07-02	United Kingdom	Europe	16	5052.06	7929	0.847273	151071799
ERR4639526	PRJEB37886	AMPLICON	SAMEA7359769	ERX4563279	COG-UK/ALDP-6D6489	Illumina NovaSeq 6000	PAIRED	PCR	VIRAL RNA	Severe acute respiratory syndrome coronavirus 2	Homo sapiens	ILLUMINA	2020-07-02	United Kingdom	Europe	16	5283.63	7993	0.924222	157996313
ERR4639527	PRJEB37886	AMPLICON	SAMEA7359770	ERX4563280	COG-UK/ALDP-63CCA7	Illumina NovaSeq 6000	PAIRED	PCR	VIRAL RNA	Severe acute respiratory syndrome coronavirus 2	Homo sapiens	ILLUMINA	2020-07-04	United Kingdom	Europe	31	3192.07	2867	0.926897	95452575
ERR4639528	PRJEB37886	AMPLICON	SAMEA7359771	ERX4563281	COG-UK/MILK-95D988	Illumina NovaSeq 6000	PAIRED	PCR	VIRAL RNA	Severe acute respiratory syndrome coronavirus 2	Homo sapiens	ILLUMINA	2020-06-21	United Kingdom	Europe	17	4801.77	6715	0.773033	143587395
ERR4639529	PRJEB37886	AMPLICON	SAMEA7359772	ERX4563282	COG-UK/ALDP-63CBF5	Illumina NovaSeq 6000	PAIRED	PCR	VIRAL RNA	Severe acute respiratory syndrome coronavirus 2	Homo sapiens	ILLUMINA	2020-07-04	United Kingdom	Europe	16	5104.55	8003	0.745176	152641368
ERR4639530	PRJEB37886	AMPLICON	SAMEA7359773	ERX4563283	COG-UK/ALDP-63CC01	Illumina NovaSeq 6000	PAIRED	PCR	VIRAL RNA	Severe acute respiratory syndrome coronavirus 2	Homo sapiens	ILLUMINA	2020-07-04	United Kingdom	Europe	89	1153.88	667	0.810955	34504376
ERR4639531	PRJEB37886	AMPLICON	SAMEA7359774	ERX4563284	COG-UK/ALDP-63CF35	Illumina NovaSeq 6000	PAIRED	PCR	VIRAL RNA	Severe acute respiratory syndrome coronavirus 2	Homo sapiens	ILLUMINA	2020-07-04	United Kingdom	Europe	41	2925.99	2660	0.953182	87495970
ERR4639532	PRJEB37886	AMPLICON	SAMEA7359775	ERX4563285	COG-UK/MILK-95D89A	Illumina NovaSeq 6000	PAIRED	PCR	VIRAL RNA	Severe acute respiratory syndrome coronavirus 2	Homo sapiens	ILLUMINA	2020-06-21	United Kingdom	Europe	31	4389.88	4628	0.816206	131270472
ERR4639533	PRJEB37886	AMPLICON	SAMEA7359776	ERX4563286	COG-UK/ALDP-63D15C	Illumina NovaSeq 6000	PAIRED	PCR	VIRAL RNA	Severe acute respiratory syndrome coronavirus 2	Homo sapiens	ILLUMINA	2020-07-04	United Kingdom	Europe	30	4582.26	5252	0.806274	137023421
ERR4639534	PRJEB37886	AMPLICON	SAMEA7359777	ERX4563287	COG-UK/MILK-95D8A9	Illumina NovaSeq 6000	PAIRED	PCR	VIRAL RNA	Severe acute respiratory syndrome coronavirus 2	Homo sapiens	ILLUMINA	2020-06-21	United Kingdom	Europe	14	5078.85	8001	0.764004	151872940
ERR4639535	PRJEB37886	AMPLICON	SAMEA7359778	ERX4563288	COG-UK/ALDP-63D462	Illumina NovaSeq 6000	PAIRED	PCR	VIRAL RNA	Severe acute respiratory syndrome coronavirus 2	Homo sapiens	ILLUMINA	2020-07-07	United Kingdom	Europe	23	4527.18	4809	0.905193	135376170
ERR4639536	PRJEB37886	AMPLICON	SAMEA7359779	ERX4563289	COG-UK/MILK-95D8B8	Illumina NovaSeq 6000	PAIRED	PCR	VIRAL RNA	Severe acute respiratory syndrome coronavirus 2	Homo sapiens	ILLUMINA	2020-06-21	United Kingdom	Europe	28	2197.52	1781	0.866268	65712490
ERR4639537	PRJEB37886	AMPLICON	SAMEA7359780	ERX4563290	COG-UK/MILK-95D88B	Illumina NovaSeq 6000	PAIRED	PCR	VIRAL RNA	Severe acute respiratory syndrome coronavirus 2	Homo sapiens	ILLUMINA	2020-06-21	United Kingdom	Europe	34	2539.65	2016	0.906732	75943015
ERR4639538	PRJEB37886	AMPLICON	SAMEA7359781	ERX4563291	COG-UK/MILK-63E0E5	Illumina NovaSeq 6000	PAIRED	PCR	VIRAL RNA	Severe acute respiratory syndrome coronavirus 2	Homo sapiens	ILLUMINA	2020-07-04	United Kingdom	Europe	26	4528.39	5183	0.822459	135412395
ERR4639539	PRJEB37886	AMPLICON	SAMEA7359782	ERX4563292	COG-UK/MILK-95DB73	Illumina NovaSeq 6000	PAIRED	PCR	VIRAL RNA	Severe acute respiratory syndrome coronavirus 2	Homo sapiens	ILLUMINA	2020-06-20	United Kingdom	Europe	48	89.8325	12	0.147711	2686262
ERR4639540	PRJEB37886	AMPLICON	SAMEA7359783	ERX4563293	COG-UK/ALDP-6C9E9A	Illumina NovaSeq 6000	PAIRED	PCR	VIRAL RNA	Severe acute respiratory syndrome coronavirus 2	Homo sapiens	ILLUMINA	2020-07-02	United Kingdom	Europe	18	4060.41	4016	0.887269	121418310
ERR4639541	PRJEB37886	AMPLICON	SAMEA7359784	ERX4563294	COG-UK/ALDP-6D6A0F	Illumina NovaSeq 6000	PAIRED	PCR	VIRAL RNA	Severe acute respiratory syndrome coronavirus 2	Homo sapiens	ILLUMINA	2020-07-02	United Kingdom	Europe	21	5012.44	7971	0.773835	149886872
ERR4639542	PRJEB37886	AMPLICON	SAMEA7359785	ERX4563295	COG-UK/ALDP-6CA109	Illumina NovaSeq 6000	PAIRED	PCR	VIRAL RNA	Severe acute respiratory syndrome coronavirus 2	Homo sapiens	ILLUMINA	2020-06-30	United Kingdom	Europe	18	5084.28	7997	0.793833	152035314
ERR4639543	PRJEB37886	AMPLICON	SAMEA7359786	ERX4563296	COG-UK/ALDP-6D734F	Illumina NovaSeq 6000	PAIRED	PCR	VIRAL RNA	Severe acute respiratory syndrome coronavirus 2	Homo sapiens	ILLUMINA	2020-07-02	United Kingdom	Europe	74	472.696	141	0.593452	14135021
ERR4639544	PRJEB37886	AMPLICON	SAMEA7359787	ERX4563297	COG-UK/ALDP-6CA497	Illumina NovaSeq 6000	PAIRED	PCR	VIRAL RNA	Severe acute respiratory syndrome coronavirus 2	Homo sapiens	ILLUMINA	2020-06-30	United Kingdom	Europe	24	4767.26	6370	0.781928	142555367
ERR4639545	PRJEB37886	AMPLICON	SAMEA7359788	ERX4563298	COG-UK/ALDP-6D71EB	Illumina NovaSeq 6000	PAIRED	PCR	VIRAL RNA	Severe acute respiratory syndrome coronavirus 2	Homo sapiens	ILLUMINA	2020-07-02	United Kingdom	Europe	50	293.17	48	0.398957	8766662
ERR4639546	PRJEB37886	AMPLICON	SAMEA7359789	ERX4563299	COG-UK/ALDP-6CAC62	Illumina NovaSeq 6000	PAIRED	PCR	VIRAL RNA	Severe acute respiratory syndrome coronavirus 2	Homo sapiens	ILLUMINA	2020-06-30	United Kingdom	Europe	48	2094.92	1276	0.91857	62644255
ERR4639547	PRJEB37886	AMPLICON	SAMEA7359790	ERX4563300	COG-UK/ALDP-6D74C4	Illumina NovaSeq 6000	PAIRED	PCR	VIRAL RNA	Severe acute respiratory syndrome coronavirus 2	Homo sapiens	ILLUMINA	2020-07-02	United Kingdom	Europe	57	138.39	38	0.285155	4138291
ERR4639548	PRJEB37886	AMPLICON	SAMEA7359791	ERX4563301	COG-UK/ALDP-6CB4D2	Illumina NovaSeq 6000	PAIRED	PCR	VIRAL RNA	Severe acute respiratory syndrome coronavirus 2	Homo sapiens	ILLUMINA	2020-07-02	United Kingdom	Europe	31	1535.68	950	0.818948	45921326
ERR4639549	PRJEB37886	AMPLICON	SAMEA7359792	ERX4563302	COG-UK/ALDP-6D6FB5	Illumina NovaSeq 6000	PAIRED	PCR	VIRAL RNA	Severe acute respiratory syndrome coronavirus 2	Homo sapiens	ILLUMINA	2020-07-02	United Kingdom	Europe	52	160.066	29	0.335919	4786444
ERR4639550	PRJEB37886	AMPLICON	SAMEA7359793	ERX4563303	COG-UK/ALDP-6CB083	Illumina NovaSeq 6000	PAIRED	PCR	VIRAL RNA	Severe acute respiratory syndrome coronavirus 2	Homo sapiens	ILLUMINA	2020-07-02	United Kingdom	Europe	54	2104.96	1465	0.870782	62944618
ERR4639551	PRJEB37886	AMPLICON	SAMEA7359794	ERX4563304	COG-UK/ALDP-6CBA2B	Illumina NovaSeq 6000	PAIRED	PCR	VIRAL RNA	Severe acute respiratory syndrome coronavirus 2	Homo sapiens	ILLUMINA	2020-07-02	United Kingdom	Europe	57	613.121	272	0.70401	18334165
ERR4639552	PRJEB37886	AMPLICON	SAMEA7359795	ERX4563305	COG-UK/ALDP-6D76DD	Illumina NovaSeq 6000	PAIRED	PCR	VIRAL RNA	Severe acute respiratory syndrome coronavirus 2	Homo sapiens	ILLUMINA	2020-07-02	United Kingdom	Europe	70	1155.4	535	0.797345	34549798
ERR4639553	PRJEB37886	AMPLICON	SAMEA7359796	ERX4563306	COG-UK/MILK-63E6D4	Illumina NovaSeq 6000	PAIRED	PCR	VIRAL RNA	Severe acute respiratory syndrome coronavirus 2	Homo sapiens	ILLUMINA	2020-07-04	United Kingdom	Europe	23	5143.82	7984	0.806541	153815783
ERR4639554	PRJEB37886	AMPLICON	SAMEA7359797	ERX4563307	COG-UK/MILK-63E71D	Illumina NovaSeq 6000	PAIRED	PCR	VIRAL RNA	Severe acute respiratory syndrome coronavirus 2	Homo sapiens	ILLUMINA	2020-07-04	United Kingdom	Europe	62	2136.77	1552	0.87202	63895954
ERR4639555	PRJEB37886	AMPLICON	SAMEA7359798	ERX4563308	COG-UK/MILK-95DC61	Illumina NovaSeq 6000	PAIRED	PCR	VIRAL RNA	Severe acute respiratory syndrome coronavirus 2	Homo sapiens	ILLUMINA	2020-06-18	United Kingdom	Europe	69	166.129	49	0.327559	4967746
ERR4639556	PRJEB37886	AMPLICON	SAMEA7359799	ERX4563309	COG-UK/MILK-63E7C2	Illumina NovaSeq 6000	PAIRED	PCR	VIRAL RNA	Severe acute respiratory syndrome coronavirus 2	Homo sapiens	ILLUMINA	2020-07-04	United Kingdom	Europe	23	5143.12	7988	0.869177	153794724
ERR4639557	PRJEB37886	AMPLICON	SAMEA7359800	ERX4563310	COG-UK/MILK-95DC52	Illumina NovaSeq 6000	PAIRED	PCR	VIRAL RNA	Severe acute respiratory syndrome coronavirus 2	Homo sapiens	ILLUMINA	2020-06-18	United Kingdom	Europe	42	4586.83	5330	0.790489	137160057
ERR4639558	PRJEB37886	AMPLICON	SAMEA7359801	ERX4563311	COG-UK/MILK-63ECA5	Illumina NovaSeq 6000	PAIRED	PCR	VIRAL RNA	Severe acute respiratory syndrome coronavirus 2	Homo sapiens	ILLUMINA	2020-07-04	United Kingdom	Europe	73	177.373	18	0.265258	5303975
ERR4639559	PRJEB37886	AMPLICON	SAMEA7359802	ERX4563312	COG-UK/MILK-63F54F	Illumina NovaSeq 6000	PAIRED	PCR	VIRAL RNA	Severe acute respiratory syndrome coronavirus 2	Homo sapiens	ILLUMINA	2020-07-04	United Kingdom	Europe	33	4538.61	5453	0.797913	135718131
ERR4639560	PRJEB37886	AMPLICON	SAMEA7359803	ERX4563313	COG-UK/MILK-63F846	Illumina NovaSeq 6000	PAIRED	PCR	VIRAL RNA	Severe acute respiratory syndrome coronavirus 2	Homo sapiens	ILLUMINA	2020-07-04	United Kingdom	Europe	22	5013.23	7992	0.763636	149910517
ERR4639561	PRJEB37886	AMPLICON	SAMEA7359804	ERX4563314	COG-UK/ALDP-94ECDC	Illumina NovaSeq 6000	PAIRED	PCR	VIRAL RNA	Severe acute respiratory syndrome coronavirus 2	Homo sapiens	ILLUMINA	2020-06-17	United Kingdom	Europe	96	560.4	206	0.682741	16757649
ERR4639562	PRJEB37886	AMPLICON	SAMEA7359805	ERX4563315	COG-UK/MILK-63FE80	Illumina NovaSeq 6000	PAIRED	PCR	VIRAL RNA	Severe acute respiratory syndrome coronavirus 2	Homo sapiens	ILLUMINA	2020-07-04	United Kingdom	Europe	60	3461.67	3184	0.891917	103514430
ERR4639563	PRJEB37886	AMPLICON	SAMEA7359806	ERX4563316	COG-UK/ALDP-94ECCD	Illumina NovaSeq 6000	PAIRED	PCR	VIRAL RNA	Severe acute respiratory syndrome coronavirus 2	Homo sapiens	ILLUMINA	2020-06-17	United Kingdom	Europe	14	5252.21	8004	0.806876	157056750
ERR4639564	PRJEB37886	AMPLICON	SAMEA7359807	ERX4563317	COG-UK/ALDP-6D7A3B	Illumina NovaSeq 6000	PAIRED	PCR	VIRAL RNA	Severe acute respiratory syndrome coronavirus 2	Homo sapiens	ILLUMINA	2020-07-02	United Kingdom	Europe	22	5201.23	8007	0.762131	155532480
ERR4639565	PRJEB37886	AMPLICON	SAMEA7359808	ERX4563318	COG-UK/ALDP-6CB6BE	Illumina NovaSeq 6000	PAIRED	PCR	VIRAL RNA	Severe acute respiratory syndrome coronavirus 2	Homo sapiens	ILLUMINA	2020-07-02	United Kingdom	Europe	20	5176.21	8000	0.77009	154784289
ERR4639566	PRJEB37886	AMPLICON	SAMEA7359809	ERX4563319	COG-UK/ALDP-6CC398	Illumina NovaSeq 6000	PAIRED	PCR	VIRAL RNA	Severe acute respiratory syndrome coronavirus 2	Homo sapiens	ILLUMINA	2020-07-01	United Kingdom	Europe	62	102.21	16	0.203257	3056399
ERR4639567	PRJEB37886	AMPLICON	SAMEA7359810	ERX4563320	COG-UK/ALDP-6D86CD	Illumina NovaSeq 6000	PAIRED	PCR	VIRAL RNA	Severe acute respiratory syndrome coronavirus 2	Homo sapiens	ILLUMINA	2020-07-02	United Kingdom	Europe	14	5200.94	8018	0.713239	155523642
ERR4639568	PRJEB37886	AMPLICON	SAMEA7359811	ERX4563321	COG-UK/ALDP-6D9161	Illumina NovaSeq 6000	PAIRED	PCR	VIRAL RNA	Severe acute respiratory syndrome coronavirus 2	Homo sapiens	ILLUMINA	2020-07-02	United Kingdom	Europe	15	4776.89	6277	0.784804	142843425
ERR4639569	PRJEB37886	AMPLICON	SAMEA7359812	ERX4563322	COG-UK/ALDP-6CC538	Illumina NovaSeq 6000	PAIRED	PCR	VIRAL RNA	Severe acute respiratory syndrome coronavirus 2	Homo sapiens	ILLUMINA	2020-07-01	United Kingdom	Europe	56	155.514	37	0.347122	4650325
ERR4639570	PRJEB37886	AMPLICON	SAMEA7359813	ERX4563323	COG-UK/ALDP-6D9714	Illumina NovaSeq 6000	PAIRED	PCR	VIRAL RNA	Severe acute respiratory syndrome coronavirus 2	Homo sapiens	ILLUMINA	2020-07-02	United Kingdom	Europe	21	4198.72	4311	0.875564	125554234
ERR4639571	PRJEB37886	AMPLICON	SAMEA7359814	ERX4563324	COG-UK/ALDP-6CC486	Illumina NovaSeq 6000	PAIRED	PCR	VIRAL RNA	Severe acute respiratory syndrome coronavirus 2	Homo sapiens	ILLUMINA	2020-06-30	United Kingdom	Europe	308	2051.01	1591	0.90934	61331378
ERR4639572	PRJEB37886	AMPLICON	SAMEA7359815	ERX4563325	COG-UK/ALDP-6D94FF	Illumina NovaSeq 6000	PAIRED	PCR	VIRAL RNA	Severe acute respiratory syndrome coronavirus 2	Homo sapiens	ILLUMINA	2020-07-02	United Kingdom	Europe	48	169.883	67	0.403471	5079997
ERR4639573	PRJEB37886	AMPLICON	SAMEA7359816	ERX4563326	COG-UK/ALDP-6CC1AD	Illumina NovaSeq 6000	PAIRED	PCR	VIRAL RNA	Severe acute respiratory syndrome coronavirus 2	Homo sapiens	ILLUMINA	2020-06-30	United Kingdom	Europe	30	4092.34	3983	0.929305	122373133
ERR4639574	PRJEB37886	AMPLICON	SAMEA7359817	ERX4563327	COG-UK/ALDP-6D950B	Illumina NovaSeq 6000	PAIRED	PCR	VIRAL RNA	Severe acute respiratory syndrome coronavirus 2	Homo sapiens	ILLUMINA	2020-07-02	United Kingdom	Europe	94	816.999	319	0.742501	24430714
ERR4639575	PRJEB37886	AMPLICON	SAMEA7359818	ERX4563328	COG-UK/MILK-6404B7	Illumina NovaSeq 6000	PAIRED	PCR	VIRAL RNA	Severe acute respiratory syndrome coronavirus 2	Homo sapiens	ILLUMINA	2020-07-04	United Kingdom	Europe	87	542.67	202	0.634251	16227471
ERR4639576	PRJEB37886	AMPLICON	SAMEA7359819	ERX4563329	COG-UK/ALDP-94ECAF	Illumina NovaSeq 6000	PAIRED	PCR	VIRAL RNA	Severe acute respiratory syndrome coronavirus 2	Homo sapiens	ILLUMINA	2020-06-17	United Kingdom	Europe	17	4716.28	5906	0.800789	141030940
ERR4639577	PRJEB37886	AMPLICON	SAMEA7359820	ERX4563330	COG-UK/ALDP-94EB0C	Illumina NovaSeq 6000	PAIRED	PCR	VIRAL RNA	Severe acute respiratory syndrome coronavirus 2	Homo sapiens	ILLUMINA	2020-06-17	United Kingdom	Europe	16	5175.26	8004	0.770759	154755860
ERR4639578	PRJEB37886	AMPLICON	SAMEA7359821	ERX4563331	COG-UK/MILK-640D25	Illumina NovaSeq 6000	PAIRED	PCR	VIRAL RNA	Severe acute respiratory syndrome coronavirus 2	Homo sapiens	ILLUMINA	2020-07-04	United Kingdom	Europe	32	4289.63	4619	0.882353	128272762
ERR4639579	PRJEB37886	AMPLICON	SAMEA7359822	ERX4563332	COG-UK/ALDP-94EAF0	Illumina NovaSeq 6000	PAIRED	PCR	VIRAL RNA	Severe acute respiratory syndrome coronavirus 2	Homo sapiens	ILLUMINA	2020-06-17	United Kingdom	Europe	17	5297.08	7995	0.91536	158398614
ERR4639580	PRJEB37886	AMPLICON	SAMEA7359823	ERX4563333	COG-UK/MILK-641146	Illumina NovaSeq 6000	PAIRED	PCR	VIRAL RNA	Severe acute respiratory syndrome coronavirus 2	Homo sapiens	ILLUMINA	2020-07-04	United Kingdom	Europe	44	2066.27	1549	0.873157	61787673
ERR4639581	PRJEB37886	AMPLICON	SAMEA7359824	ERX4563334	COG-UK/MILK-6412E9	Illumina NovaSeq 6000	PAIRED	PCR	VIRAL RNA	Severe acute respiratory syndrome coronavirus 2	Homo sapiens	ILLUMINA	2020-07-04	United Kingdom	Europe	41	4586.49	5117	0.833361	137149934
ERR4639582	PRJEB37886	AMPLICON	SAMEA7359825	ERX4563335	COG-UK/MILK-641270	Illumina NovaSeq 6000	PAIRED	PCR	VIRAL RNA	Severe acute respiratory syndrome coronavirus 2	Homo sapiens	ILLUMINA	2020-07-04	United Kingdom	Europe	82	501.854	167	0.620005	15006946
ERR4639583	PRJEB37886	AMPLICON	SAMEA7359826	ERX4563336	COG-UK/ALDP-94EB48	Illumina NovaSeq 6000	PAIRED	PCR	VIRAL RNA	Severe acute respiratory syndrome coronavirus 2	Homo sapiens	ILLUMINA	2020-06-16	United Kingdom	Europe	14	5211.32	8001	0.824499	155833963
ERR4639584	PRJEB37886	AMPLICON	SAMEA7359827	ERX4563337	COG-UK/MILK-641735	Illumina NovaSeq 6000	PAIRED	PCR	VIRAL RNA	Severe acute respiratory syndrome coronavirus 2	Homo sapiens	ILLUMINA	2020-07-04	United Kingdom	Europe	22	5271.43	8000	0.821523	157631429
ERR4639585	PRJEB37886	AMPLICON	SAMEA7359828	ERX4563338	COG-UK/ALDP-6CCC42	Illumina NovaSeq 6000	PAIRED	PCR	VIRAL RNA	Severe acute respiratory syndrome coronavirus 2	Homo sapiens	ILLUMINA	2020-06-30	United Kingdom	Europe	24	3720.64	3566	0.930174	111258407
ERR4639586	PRJEB37886	AMPLICON	SAMEA7359829	ERX4563339	COG-UK/ALDP-6CC7F6	Illumina NovaSeq 6000	PAIRED	PCR	VIRAL RNA	Severe acute respiratory syndrome coronavirus 2	Homo sapiens	ILLUMINA	2020-06-30	United Kingdom	Europe	23	4873.74	7226	0.789519	145739390
ERR4639587	PRJEB37886	AMPLICON	SAMEA7359830	ERX4563340	COG-UK/ALDP-6CCCE8	Illumina NovaSeq 6000	PAIRED	PCR	VIRAL RNA	Severe acute respiratory syndrome coronavirus 2	Homo sapiens	ILLUMINA	2020-07-02	United Kingdom	Europe	72	1588.99	931	0.880213	47515689
ERR4639588	PRJEB37886	AMPLICON	SAMEA7359831	ERX4563341	COG-UK/ALDP-6CCF2B	Illumina NovaSeq 6000	PAIRED	PCR	VIRAL RNA	Severe acute respiratory syndrome coronavirus 2	Homo sapiens	ILLUMINA	2020-07-02	United Kingdom	Europe	27	5089.67	6138	0.99592	152196309
ERR4639589	PRJEB37886	AMPLICON	SAMEA7359832	ERX4563342	COG-UK/ALDP-6D9E5B	Illumina NovaSeq 6000	PAIRED	PCR	VIRAL RNA	Severe acute respiratory syndrome coronavirus 2	Homo sapiens	ILLUMINA	2020-07-02	United Kingdom	Europe	20	5110.28	8002	0.765609	152812851
ERR4639590	PRJEB37886	AMPLICON	SAMEA7359833	ERX4563343	COG-UK/ALDP-6CD142	Illumina NovaSeq 6000	PAIRED	PCR	VIRAL RNA	Severe acute respiratory syndrome coronavirus 2	Homo sapiens	ILLUMINA	2020-07-02	United Kingdom	Europe	103	370.237	111	0.516336	11071191
ERR4639591	PRJEB37886	AMPLICON	SAMEA7359834	ERX4563344	COG-UK/ALDP-6DA7C8	Illumina NovaSeq 6000	PAIRED	PCR	VIRAL RNA	Severe acute respiratory syndrome coronavirus 2	Homo sapiens	ILLUMINA	2020-06-30	United Kingdom	Europe	56	107.14	11	0.210046	3203803
ERR4639592	PRJEB37886	AMPLICON	SAMEA7359835	ERX4563345	COG-UK/ALDP-6CD731	Illumina NovaSeq 6000	PAIRED	PCR	VIRAL RNA	Severe acute respiratory syndrome coronavirus 2	Homo sapiens	ILLUMINA	2020-07-02	United Kingdom	Europe	74	488.912	144	0.562786	14619938
ERR4639593	PRJEB37886	AMPLICON	SAMEA7359836	ERX4563346	COG-UK/ALDP-6DA5EC	Illumina NovaSeq 6000	PAIRED	PCR	VIRAL RNA	Severe acute respiratory syndrome coronavirus 2	Homo sapiens	ILLUMINA	2020-06-30	United Kingdom	Europe	90	1931.37	1341	0.862857	57753853
ERR4639594	PRJEB37886	AMPLICON	SAMEA7359837	ERX4563347	COG-UK/ALDP-6CD397	Illumina NovaSeq 6000	PAIRED	PCR	VIRAL RNA	Severe acute respiratory syndrome coronavirus 2	Homo sapiens	ILLUMINA	2020-07-02	United Kingdom	Europe	21	4828.26	6503	0.784035	144379562
ERR4639595	PRJEB37886	AMPLICON	SAMEA7359838	ERX4563348	COG-UK/ALDP-6DA8D4	Illumina NovaSeq 6000	PAIRED	PCR	VIRAL RNA	Severe acute respiratory syndrome coronavirus 2	Homo sapiens	ILLUMINA	2020-06-30	United Kingdom	Europe	25	4822.42	6380	0.782831	144204936
ERR4639596	PRJEB37886	AMPLICON	SAMEA7359839	ERX4563349	COG-UK/ALDP-6CD528	Illumina NovaSeq 6000	PAIRED	PCR	VIRAL RNA	Severe acute respiratory syndrome coronavirus 2	Homo sapiens	ILLUMINA	2020-07-02	United Kingdom	Europe	16	5187.71	7994	0.899241	155128211
ERR4639597	PRJEB37886	AMPLICON	SAMEA7359840	ERX4563350	COG-UK/ALDP-6DA986	Illumina NovaSeq 6000	PAIRED	PCR	VIRAL RNA	Severe acute respiratory syndrome coronavirus 2	Homo sapiens	ILLUMINA	2020-06-30	United Kingdom	Europe	14	5199.25	8014	0.725078	155473179
ERR4639598	PRJEB37886	AMPLICON	SAMEA7359841	ERX4563351	COG-UK/MILK-6422BB	Illumina NovaSeq 6000	PAIRED	PCR	VIRAL RNA	Severe acute respiratory syndrome coronavirus 2	Homo sapiens	ILLUMINA	2020-07-04	United Kingdom	Europe	23	4733.45	5896	0.799886	141544423
ERR4639599	PRJEB37886	AMPLICON	SAMEA7359842	ERX4563352	COG-UK/MILK-6426BF	Illumina NovaSeq 6000	PAIRED	PCR	VIRAL RNA	Severe acute respiratory syndrome coronavirus 2	Homo sapiens	ILLUMINA	2020-07-04	United Kingdom	Europe	26	5201.5	8006	0.770391	155540393
ERR4639600	PRJEB37886	AMPLICON	SAMEA7359843	ERX4563353	COG-UK/MILK-642628	Illumina NovaSeq 6000	PAIRED	PCR	VIRAL RNA	Severe acute respiratory syndrome coronavirus 2	Homo sapiens	ILLUMINA	2020-07-04	United Kingdom	Europe	22	5061.25	8002	0.737351	151346668
ERR4639601	PRJEB37886	AMPLICON	SAMEA7359844	ERX4563354	COG-UK/ALDP-94EDCA	Illumina NovaSeq 6000	PAIRED	PCR	VIRAL RNA	Severe acute respiratory syndrome coronavirus 2	Homo sapiens	ILLUMINA	2020-06-17	United Kingdom	Europe	25	4860.29	6164	0.863793	145337388
ERR4639602	PRJEB37886	AMPLICON	SAMEA7359845	ERX4563355	COG-UK/MILK-6426FB	Illumina NovaSeq 6000	PAIRED	PCR	VIRAL RNA	Severe acute respiratory syndrome coronavirus 2	Homo sapiens	ILLUMINA	2020-07-04	United Kingdom	Europe	48	191.353	60	0.429188	5722025
ERR4639603	PRJEB37886	AMPLICON	SAMEA7359846	ERX4563356	COG-UK/ALDP-94EB75	Illumina NovaSeq 6000	PAIRED	PCR	VIRAL RNA	Severe acute respiratory syndrome coronavirus 2	Homo sapiens	ILLUMINA	2020-06-17	United Kingdom	Europe	18	4938.16	7581	0.769287	147665784
ERR4639604	PRJEB37886	AMPLICON	SAMEA7359847	ERX4563357	COG-UK/MILK-64287D	Illumina NovaSeq 6000	PAIRED	PCR	VIRAL RNA	Severe acute respiratory syndrome coronavirus 2	Homo sapiens	ILLUMINA	2020-07-04	United Kingdom	Europe	25	4614.96	5275	0.805672	138001189
ERR4639605	PRJEB37886	AMPLICON	SAMEA7359848	ERX4563358	COG-UK/ALDP-94EB66	Illumina NovaSeq 6000	PAIRED	PCR	VIRAL RNA	Severe acute respiratory syndrome coronavirus 2	Homo sapiens	ILLUMINA	2020-06-17	United Kingdom	Europe	22	5229.57	7999	0.823262	156379781
ERR4639606	PRJEB37886	AMPLICON	SAMEA7359849	ERX4563359	COG-UK/MILK-6425A3	Illumina NovaSeq 6000	PAIRED	PCR	VIRAL RNA	Severe acute respiratory syndrome coronavirus 2	Homo sapiens	ILLUMINA	2020-07-04	United Kingdom	Europe	23	5052.4	7996	0.781159	151082032
ERR4639607	PRJEB37886	AMPLICON	SAMEA7359850	ERX4563360	COG-UK/ALDP-94EB57	Illumina NovaSeq 6000	PAIRED	PCR	VIRAL RNA	Severe acute respiratory syndrome coronavirus 2	Homo sapiens	ILLUMINA	2020-06-17	United Kingdom	Europe	39	830.823	356	0.737184	24844096
ERR4639608	PRJEB37886	AMPLICON	SAMEA7359851	ERX4563361	COG-UK/MILK-642D7E	Illumina NovaSeq 6000	PAIRED	PCR	VIRAL RNA	Severe acute respiratory syndrome coronavirus 2	Homo sapiens	ILLUMINA	2020-07-04	United Kingdom	Europe	15	5358.78	7989	0.969435	160243647
ERR4639609	PRJEB37886	AMPLICON	SAMEA7359852	ERX4563362	COG-UK/ALDP-94EB84	Illumina NovaSeq 6000	PAIRED	PCR	VIRAL RNA	Severe acute respiratory syndrome coronavirus 2	Homo sapiens	ILLUMINA	2020-06-17	United Kingdom	Europe	26	5203.1	7934	0.977159	155588370
ERR4639610	PRJEB37886	AMPLICON	SAMEA7359853	ERX4563363	COG-UK/ALDP-6CD3B5	Illumina NovaSeq 6000	PAIRED	PCR	VIRAL RNA	Severe acute respiratory syndrome coronavirus 2	Homo sapiens	ILLUMINA	2020-07-02	United Kingdom	Europe	24	5099.87	8006	0.724175	152501557
ERR4639611	PRJEB37886	AMPLICON	SAMEA7359854	ERX4563364	COG-UK/ALDP-6DAA74	Illumina NovaSeq 6000	PAIRED	PCR	VIRAL RNA	Severe acute respiratory syndrome coronavirus 2	Homo sapiens	ILLUMINA	2020-06-30	United Kingdom	Europe	14	5211.11	8018	0.723205	155827895
ERR4639612	PRJEB37886	AMPLICON	SAMEA7359855	ERX4563365	COG-UK/ALDP-6DB2A8	Illumina NovaSeq 6000	PAIRED	PCR	VIRAL RNA	Severe acute respiratory syndrome coronavirus 2	Homo sapiens	ILLUMINA	2020-06-30	United Kingdom	Europe	102	118.398	32	0.269906	3540444
ERR4639613	PRJEB37886	AMPLICON	SAMEA7359856	ERX4563366	COG-UK/ALDP-6CD6BC	Illumina NovaSeq 6000	PAIRED	PCR	VIRAL RNA	Severe acute respiratory syndrome coronavirus 2	Homo sapiens	ILLUMINA	2020-07-02	United Kingdom	Europe	18	5028.6	7997	0.718256	150370226
ERR4639614	PRJEB37886	AMPLICON	SAMEA7359857	ERX4563367	COG-UK/ALDP-6CD31F	Illumina NovaSeq 6000	PAIRED	PCR	VIRAL RNA	Severe acute respiratory syndrome coronavirus 2	Homo sapiens	ILLUMINA	2020-07-02	United Kingdom	Europe	21	5049.4	7908	0.888673	150992326
ERR4639615	PRJEB37886	AMPLICON	SAMEA7359858	ERX4563368	COG-UK/ALDP-6DB457	Illumina NovaSeq 6000	PAIRED	PCR	VIRAL RNA	Severe acute respiratory syndrome coronavirus 2	Homo sapiens	ILLUMINA	2020-06-30	United Kingdom	Europe	67	585.596	254	0.671806	17511070
ERR4639616	PRJEB37886	AMPLICON	SAMEA7359859	ERX4563369	COG-UK/ALDP-6CD78C	Illumina NovaSeq 6000	PAIRED	PCR	VIRAL RNA	Severe acute respiratory syndrome coronavirus 2	Homo sapiens	ILLUMINA	2020-07-02	United Kingdom	Europe	22	5092.38	8003	0.730495	152277453
ERR4639617	PRJEB37886	AMPLICON	SAMEA7359860	ERX4563370	COG-UK/ALDP-6DBA91	Illumina NovaSeq 6000	PAIRED	PCR	VIRAL RNA	Severe acute respiratory syndrome coronavirus 2	Homo sapiens	ILLUMINA	2020-07-01	United Kingdom	Europe	20	5024.75	7977	0.775875	150254986
ERR4639618	PRJEB37886	AMPLICON	SAMEA7359861	ERX4563371	COG-UK/ALDP-6DBB43	Illumina NovaSeq 6000	PAIRED	PCR	VIRAL RNA	Severe acute respiratory syndrome coronavirus 2	Homo sapiens	ILLUMINA	2020-06-30	United Kingdom	Europe	60	2306.6	1628	0.838979	68974149
ERR4639619	PRJEB37886	AMPLICON	SAMEA7359862	ERX4563372	COG-UK/ALDP-6CE0AE	Illumina NovaSeq 6000	PAIRED	PCR	VIRAL RNA	Severe acute respiratory syndrome coronavirus 2	Homo sapiens	ILLUMINA	2020-07-02	United Kingdom	Europe	20	4426.85	4436	0.881985	132376222
ERR4639620	PRJEB37886	AMPLICON	SAMEA7359863	ERX4563373	COG-UK/MILK-642CCC	Illumina NovaSeq 6000	PAIRED	PCR	VIRAL RNA	Severe acute respiratory syndrome coronavirus 2	Homo sapiens	ILLUMINA	2020-07-04	United Kingdom	Europe	21	5288.81	7995	0.900645	158151239
ERR4639621	PRJEB37886	AMPLICON	SAMEA7359864	ERX4563374	COG-UK/MILK-642AA4	Illumina NovaSeq 6000	PAIRED	PCR	VIRAL RNA	Severe acute respiratory syndrome coronavirus 2	Homo sapiens	ILLUMINA	2020-07-04	United Kingdom	Europe	25	5061.73	7996	0.773601	151360783
ERR4639622	PRJEB37886	AMPLICON	SAMEA7359865	ERX4563375	COG-UK/ALDP-94EF00	Illumina NovaSeq 6000	PAIRED	PCR	VIRAL RNA	Severe acute respiratory syndrome coronavirus 2	Homo sapiens	ILLUMINA	2020-06-17	United Kingdom	Europe	23	3184.46	2939	0.908738	95225009
ERR4639623	PRJEB37886	AMPLICON	SAMEA7359866	ERX4563376	COG-UK/MILK-642B74	Illumina NovaSeq 6000	PAIRED	PCR	VIRAL RNA	Severe acute respiratory syndrome coronavirus 2	Homo sapiens	ILLUMINA	2020-07-04	United Kingdom	Europe	24	5151.31	8003	0.768351	154039604
ERR4639624	PRJEB37886	AMPLICON	SAMEA7359867	ERX4563377	COG-UK/ALDP-94EF5B	Illumina NovaSeq 6000	PAIRED	PCR	VIRAL RNA	Severe acute respiratory syndrome coronavirus 2	Homo sapiens	ILLUMINA	2020-06-17	United Kingdom	Europe	71	158.07	58	0.361569	4726780
ERR4639625	PRJEB37886	AMPLICON	SAMEA7359868	ERX4563378	COG-UK/MILK-642D32	Illumina NovaSeq 6000	PAIRED	PCR	VIRAL RNA	Severe acute respiratory syndrome coronavirus 2	Homo sapiens	ILLUMINA	2020-07-04	United Kingdom	Europe	22	4853.56	6704	0.7836	145135905
ERR4639626	PRJEB37886	AMPLICON	SAMEA7359869	ERX4563379	COG-UK/ALDP-94EF4C	Illumina NovaSeq 6000	PAIRED	PCR	VIRAL RNA	Severe acute respiratory syndrome coronavirus 2	Homo sapiens	ILLUMINA	2020-06-17	United Kingdom	Europe	62	3066.55	2870	0.832124	91698933
ERR4639627	PRJEB37886	AMPLICON	SAMEA7359870	ERX4563380	COG-UK/ALDP-94EF2E	Illumina NovaSeq 6000	PAIRED	PCR	VIRAL RNA	Severe acute respiratory syndrome coronavirus 2	Homo sapiens	ILLUMINA	2020-06-17	United Kingdom	Europe	17	5222.64	8001	0.838846	156172681
ERR4639628	PRJEB37886	AMPLICON	SAMEA7359871	ERX4563381	COG-UK/MILK-6432E7	Illumina NovaSeq 6000	PAIRED	PCR	VIRAL RNA	Severe acute respiratory syndrome coronavirus 2	Homo sapiens	ILLUMINA	2020-07-04	United Kingdom	Europe	48	142.826	37	0.349029	4270921
ERR4639629	PRJEB37886	AMPLICON	SAMEA7359872	ERX4563382	COG-UK/ALDP-94EF1F	Illumina NovaSeq 6000	PAIRED	PCR	VIRAL RNA	Severe acute respiratory syndrome coronavirus 2	Homo sapiens	ILLUMINA	2020-06-17	United Kingdom	Europe	32	2840.2	2326	0.948968	84930353
ERR4639630	PRJEB37886	AMPLICON	SAMEA7359873	ERX4563383	COG-UK/ALDP-94EF3D	Illumina NovaSeq 6000	PAIRED	PCR	VIRAL RNA	Severe acute respiratory syndrome coronavirus 2	Homo sapiens	ILLUMINA	2020-06-17	United Kingdom	Europe	23	4633.74	5769	0.790757	138562706
ERR4639631	PRJEB37886	AMPLICON	SAMEA7359874	ERX4563384	COG-UK/MILK-6438C7	Illumina NovaSeq 6000	PAIRED	PCR	VIRAL RNA	Severe acute respiratory syndrome coronavirus 2	Homo sapiens	ILLUMINA	2020-07-04	United Kingdom	Europe	19	5257.29	8000	0.82159	157208754
ERR4639632	PRJEB37886	AMPLICON	SAMEA7359875	ERX4563385	COG-UK/ALDP-94EEF4	Illumina NovaSeq 6000	PAIRED	PCR	VIRAL RNA	Severe acute respiratory syndrome coronavirus 2	Homo sapiens	ILLUMINA	2020-06-17	United Kingdom	Europe	23	5248.97	7999	0.843695	156959910
ERR4639633	PRJEB37886	AMPLICON	SAMEA7359876	ERX4563386	COG-UK/ALDP-6CDE78	Illumina NovaSeq 6000	PAIRED	PCR	VIRAL RNA	Severe acute respiratory syndrome coronavirus 2	Homo sapiens	ILLUMINA	2020-07-02	United Kingdom	Europe	22	4801.13	6403	0.789051	143568156
ERR4639634	PRJEB37886	AMPLICON	SAMEA7359877	ERX4563387	COG-UK/ALDP-6CE24E	Illumina NovaSeq 6000	PAIRED	PCR	VIRAL RNA	Severe acute respiratory syndrome coronavirus 2	Homo sapiens	ILLUMINA	2020-07-02	United Kingdom	Europe	19	4264.41	4132	0.887704	127518609
ERR4639635	PRJEB37886	AMPLICON	SAMEA7359878	ERX4563388	COG-UK/ALDP-6DC09E	Illumina NovaSeq 6000	PAIRED	PCR	VIRAL RNA	Severe acute respiratory syndrome coronavirus 2	Homo sapiens	ILLUMINA	2020-06-30	United Kingdom	Europe	69	562.775	205	0.670401	16828675
ERR4639636	PRJEB37886	AMPLICON	SAMEA7359879	ERX4563389	COG-UK/ALDP-6CE967	Illumina NovaSeq 6000	PAIRED	PCR	VIRAL RNA	Severe acute respiratory syndrome coronavirus 2	Homo sapiens	ILLUMINA	2020-07-02	United Kingdom	Europe	13	5166.13	7989	0.911949	154482641
ERR4639637	PRJEB37886	AMPLICON	SAMEA7359880	ERX4563390	COG-UK/ALDP-6CE81F	Illumina NovaSeq 6000	PAIRED	PCR	VIRAL RNA	Severe acute respiratory syndrome coronavirus 2	Homo sapiens	ILLUMINA	2020-07-02	United Kingdom	Europe	35	3296.97	2975	0.922483	98589208
ERR4639638	PRJEB37886	AMPLICON	SAMEA7359881	ERX4563391	COG-UK/ALDP-6CE985	Illumina NovaSeq 6000	PAIRED	PCR	VIRAL RNA	Severe acute respiratory syndrome coronavirus 2	Homo sapiens	ILLUMINA	2020-07-02	United Kingdom	Europe	16	5234.14	8019	0.738588	156516630
ERR4639639	PRJEB37886	AMPLICON	SAMEA7359882	ERX4563392	COG-UK/ALDP-6CE475	Illumina NovaSeq 6000	PAIRED	PCR	VIRAL RNA	Severe acute respiratory syndrome coronavirus 2	Homo sapiens	ILLUMINA	2020-07-02	United Kingdom	Europe	14	5213.74	7989	0.938234	155906521
ERR4639640	PRJEB37886	AMPLICON	SAMEA7359883	ERX4563393	COG-UK/ALDP-6CE879	Illumina NovaSeq 6000	PAIRED	PCR	VIRAL RNA	Severe acute respiratory syndrome coronavirus 2	Homo sapiens	ILLUMINA	2020-07-02	United Kingdom	Europe	22	2747.22	2269	0.960138	82150257
ERR4639641	PRJEB37886	AMPLICON	SAMEA7359884	ERX4563394	COG-UK/ALDP-6DCED0	Illumina NovaSeq 6000	PAIRED	PCR	VIRAL RNA	Severe acute respiratory syndrome coronavirus 2	Homo sapiens	ILLUMINA	2020-06-30	United Kingdom	Europe	115	209.505	62	0.407685	6264814
ERR4639642	PRJEB37886	AMPLICON	SAMEA7359885	ERX4563395	COG-UK/ALDP-6CE92B	Illumina NovaSeq 6000	PAIRED	PCR	VIRAL RNA	Severe acute respiratory syndrome coronavirus 2	Homo sapiens	ILLUMINA	2020-07-02	United Kingdom	Europe	15	5195.25	8000	0.806909	155353439
ERR4639643	PRJEB37886	AMPLICON	SAMEA7359886	ERX4563396	COG-UK/ALDP-94B686	Illumina NovaSeq 6000	PAIRED	PCR	VIRAL RNA	Severe acute respiratory syndrome coronavirus 2	Homo sapiens	ILLUMINA	2020-06-11	United Kingdom	Europe	23	5159.25	7978	0.923519	154276977
ERR4639644	PRJEB37886	AMPLICON	SAMEA7359887	ERX4563397	COG-UK/ALDP-94B6B3	Illumina NovaSeq 6000	PAIRED	PCR	VIRAL RNA	Severe acute respiratory syndrome coronavirus 2	Homo sapiens	ILLUMINA	2020-06-11	United Kingdom	Europe	20	4788.31	5085	0.865365	143184820
ERR4639645	PRJEB37886	AMPLICON	SAMEA7359888	ERX4563398	COG-UK/ALDP-94B677	Illumina NovaSeq 6000	PAIRED	PCR	VIRAL RNA	Severe acute respiratory syndrome coronavirus 2	Homo sapiens	ILLUMINA	2020-06-11	United Kingdom	Europe	19	4890.14	6329	0.852356	146229858
ERR4639646	PRJEB37886	AMPLICON	SAMEA7359889	ERX4563399	COG-UK/ALDP-94A65A	Illumina NovaSeq 6000	PAIRED	PCR	VIRAL RNA	Severe acute respiratory syndrome coronavirus 2	Homo sapiens	ILLUMINA	2020-06-11	United Kingdom	Europe	22	5298.59	7995	0.941712	158443672
ERR4639647	PRJEB37886	AMPLICON	SAMEA7359890	ERX4563400	COG-UK/ALDP-94A63C	Illumina NovaSeq 6000	PAIRED	PCR	VIRAL RNA	Severe acute respiratory syndrome coronavirus 2	Homo sapiens	ILLUMINA	2020-06-11	United Kingdom	Europe	28	5140.95	8002	0.8248	153729787
ERR4639648	PRJEB37886	AMPLICON	SAMEA7359891	ERX4563401	COG-UK/ALDP-94A669	Illumina NovaSeq 6000	PAIRED	PCR	VIRAL RNA	Severe acute respiratory syndrome coronavirus 2	Homo sapiens	ILLUMINA	2020-06-11	United Kingdom	Europe	80	46.016	15	0.0868475	1376016
ERR4639649	PRJEB37886	AMPLICON	SAMEA7359892	ERX4563402	COG-UK/ALDP-94A9D9	Illumina NovaSeq 6000	PAIRED	PCR	VIRAL RNA	Severe acute respiratory syndrome coronavirus 2	Homo sapiens	ILLUMINA	2020-06-11	United Kingdom	Europe	20	5183.66	7994	0.870314	155007127
ERR4639650	PRJEB37886	AMPLICON	SAMEA7359893	ERX4563403	COG-UK/ALDP-94A9F7	Illumina NovaSeq 6000	PAIRED	PCR	VIRAL RNA	Severe acute respiratory syndrome coronavirus 2	Homo sapiens	ILLUMINA	2020-06-11	United Kingdom	Europe	22	5165.69	7982	0.848611	154469516
ERR4639651	PRJEB37886	AMPLICON	SAMEA7359894	ERX4563404	COG-UK/ALDP-94A98E	Illumina NovaSeq 6000	PAIRED	PCR	VIRAL RNA	Severe acute respiratory syndrome coronavirus 2	Homo sapiens	ILLUMINA	2020-06-11	United Kingdom	Europe	48	1888.35	1289	0.948467	56467459
ERR4639652	PRJEB37886	AMPLICON	SAMEA7359895	ERX4563405	COG-UK/ALDP-94A9CA	Illumina NovaSeq 6000	PAIRED	PCR	VIRAL RNA	Severe acute respiratory syndrome coronavirus 2	Homo sapiens	ILLUMINA	2020-06-11	United Kingdom	Europe	27	2381.75	2074	0.902017	71221452
ERR4639653	PRJEB37886	AMPLICON	SAMEA7359896	ERX4563406	COG-UK/ALDP-94A99D	Illumina NovaSeq 6000	PAIRED	PCR	VIRAL RNA	Severe acute respiratory syndrome coronavirus 2	Homo sapiens	ILLUMINA	2020-06-11	United Kingdom	Europe	18	3814.96	3628	0.983647	114078637
ERR4639654	PRJEB37886	AMPLICON	SAMEA7359897	ERX4563407	COG-UK/ALDP-94A97F	Illumina NovaSeq 6000	PAIRED	PCR	VIRAL RNA	Severe acute respiratory syndrome coronavirus 2	Homo sapiens	ILLUMINA	2020-06-11	United Kingdom	Europe	29	3967.22	3772	0.917834	118631794
ERR4639655	PRJEB37886	AMPLICON	SAMEA7359898	ERX4563408	COG-UK/ALDP-94AA03	Illumina NovaSeq 6000	PAIRED	PCR	VIRAL RNA	Severe acute respiratory syndrome coronavirus 2	Homo sapiens	ILLUMINA	2020-06-11	United Kingdom	Europe	14	5110.17	7972	0.84637	152809429
ERR4639656	PRJEB37886	AMPLICON	SAMEA7359899	ERX4563409	COG-UK/ALDP-94A9E8	Illumina NovaSeq 6000	PAIRED	PCR	VIRAL RNA	Severe acute respiratory syndrome coronavirus 2	Homo sapiens	ILLUMINA	2020-06-11	United Kingdom	Europe	79	619.728	263	0.723205	18531736
ERR4639657	PRJEB37886	AMPLICON	SAMEA7359900	ERX4563410	COG-UK/ALDP-94A9BB	Illumina NovaSeq 6000	PAIRED	PCR	VIRAL RNA	Severe acute respiratory syndrome coronavirus 2	Homo sapiens	ILLUMINA	2020-06-11	United Kingdom	Europe	20	2853.09	2415	0.977828	85315970
ERR4639658	PRJEB37886	AMPLICON	SAMEA7359901	ERX4563411	COG-UK/ALDP-94B38F	Illumina NovaSeq 6000	PAIRED	PCR	VIRAL RNA	Severe acute respiratory syndrome coronavirus 2	Homo sapiens	ILLUMINA	2020-06-10	United Kingdom	Europe	26	4098	3980	0.946293	122542471
ERR4639659	PRJEB37886	AMPLICON	SAMEA7359902	ERX4563412	COG-UK/ALDP-94B3AD	Illumina NovaSeq 6000	PAIRED	PCR	VIRAL RNA	Severe acute respiratory syndrome coronavirus 2	Homo sapiens	ILLUMINA	2020-06-11	United Kingdom	Europe	50	1848.55	1272	0.937699	55277119
ERR4639660	PRJEB37886	AMPLICON	SAMEA7359903	ERX4563413	COG-UK/ALDP-94B39E	Illumina NovaSeq 6000	PAIRED	PCR	VIRAL RNA	Severe acute respiratory syndrome coronavirus 2	Homo sapiens	ILLUMINA	2020-06-11	United Kingdom	Europe	16	5060.34	7910	0.812828	151319279
ERR4639661	PRJEB37886	AMPLICON	SAMEA7359904	ERX4563414	COG-UK/ALDP-94B370	Illumina NovaSeq 6000	PAIRED	PCR	VIRAL RNA	Severe acute respiratory syndrome coronavirus 2	Homo sapiens	ILLUMINA	2020-06-11	United Kingdom	Europe	14	4715.65	5161	0.876099	141011968
ERR4639662	PRJEB37886	AMPLICON	SAMEA7359905	ERX4563415	COG-UK/ALDP-94B361	Illumina NovaSeq 6000	PAIRED	PCR	VIRAL RNA	Severe acute respiratory syndrome coronavirus 2	Homo sapiens	ILLUMINA	2020-06-11	United Kingdom	Europe	26	3603.75	3320	0.929439	107762907
ERR4639663	PRJEB37886	AMPLICON	SAMEA7359906	ERX4563416	COG-UK/ALDP-94B52F	Illumina NovaSeq 6000	PAIRED	PCR	VIRAL RNA	Severe acute respiratory syndrome coronavirus 2	Homo sapiens	ILLUMINA	2020-06-11	United Kingdom	Europe	54	51.1998	15	0.180417	1531027
ERR4639664	PRJEB37886	AMPLICON	SAMEA7359907	ERX4563417	COG-UK/ALDP-94B53E	Illumina NovaSeq 6000	PAIRED	PCR	VIRAL RNA	Severe acute respiratory syndrome coronavirus 2	Homo sapiens	ILLUMINA	2020-06-12	United Kingdom	Europe	18	4067.24	3999	0.960272	121622633
ERR4639665	PRJEB37886	AMPLICON	SAMEA7359908	ERX4563418	COG-UK/ALDP-94B3E9	Illumina NovaSeq 6000	PAIRED	PCR	VIRAL RNA	Severe acute respiratory syndrome coronavirus 2	Homo sapiens	ILLUMINA	2020-06-11	United Kingdom	Europe	23	4068.19	3874	0.946059	121651162
ERR4639666	PRJEB37886	AMPLICON	SAMEA7359909	ERX4563419	COG-UK/ALDP-94B3BC	Illumina NovaSeq 6000	PAIRED	PCR	VIRAL RNA	Severe acute respiratory syndrome coronavirus 2	Homo sapiens	ILLUMINA	2020-06-11	United Kingdom	Europe	15	4900.45	6186	0.855533	146538160
ERR4639667	PRJEB37886	AMPLICON	SAMEA7359910	ERX4563420	COG-UK/ALDP-94B3DA	Illumina NovaSeq 6000	PAIRED	PCR	VIRAL RNA	Severe acute respiratory syndrome coronavirus 2	Homo sapiens	ILLUMINA	2020-06-11	United Kingdom	Europe	48	35.8512	11	0.0720663	1072058
ERR4639668	PRJEB37886	AMPLICON	SAMEA7359911	ERX4563421	COG-UK/ALDP-94B99C	Illumina NovaSeq 6000	PAIRED	PCR	VIRAL RNA	Severe acute respiratory syndrome coronavirus 2	Homo sapiens	ILLUMINA	2020-06-11	United Kingdom	Europe	83	1013.99	497	0.774972	30321289
ERR4639669	PRJEB37886	AMPLICON	SAMEA7359912	ERX4563422	COG-UK/ALDP-94B98D	Illumina NovaSeq 6000	PAIRED	PCR	VIRAL RNA	Severe acute respiratory syndrome coronavirus 2	Homo sapiens	ILLUMINA	2020-06-11	United Kingdom	Europe	23	5068.51	7955	0.827542	151563770
ERR4639670	PRJEB37886	AMPLICON	SAMEA7359913	ERX4563423	COG-UK/ALDP-94B97E	Illumina NovaSeq 6000	PAIRED	PCR	VIRAL RNA	Severe acute respiratory syndrome coronavirus 2	Homo sapiens	ILLUMINA	2020-06-11	United Kingdom	Europe	38	4295.51	4135	0.978597	128448642
ERR4639671	PRJEB37886	AMPLICON	SAMEA7359914	ERX4563424	COG-UK/ALDP-94BB78	Illumina NovaSeq 6000	PAIRED	PCR	VIRAL RNA	Severe acute respiratory syndrome coronavirus 2	Homo sapiens	ILLUMINA	2020-06-11	United Kingdom	Europe	20	5147.23	8001	0.767281	153917701
ERR4639672	PRJEB37886	AMPLICON	SAMEA7359915	ERX4563425	COG-UK/ALDP-94BB69	Illumina NovaSeq 6000	PAIRED	PCR	VIRAL RNA	Severe acute respiratory syndrome coronavirus 2	Homo sapiens	ILLUMINA	2020-06-11	United Kingdom	Europe	16	5118.44	7992	0.82878	153056627
ERR4639673	PRJEB37886	AMPLICON	SAMEA7359916	ERX4563426	COG-UK/ALDP-94BB5A	Illumina NovaSeq 6000	PAIRED	PCR	VIRAL RNA	Severe acute respiratory syndrome coronavirus 2	Homo sapiens	ILLUMINA	2020-06-11	United Kingdom	Europe	57	629.153	293	0.777982	18813565
ERR4639674	PRJEB37886	AMPLICON	SAMEA7359917	ERX4563427	COG-UK/ALDP-94BB4B	Illumina NovaSeq 6000	PAIRED	PCR	VIRAL RNA	Severe acute respiratory syndrome coronavirus 2	Homo sapiens	ILLUMINA	2020-06-11	United Kingdom	Europe	18	5087.86	7994	0.842758	152142233
ERR4639675	PRJEB37886	AMPLICON	SAMEA7359918	ERX4563428	COG-UK/ALDP-94BB87	Illumina NovaSeq 6000	PAIRED	PCR	VIRAL RNA	Severe acute respiratory syndrome coronavirus 2	Homo sapiens	ILLUMINA	2020-06-11	United Kingdom	Europe	34	2492.5	1885	0.898806	74533080
ERR4639676	PRJEB37886	AMPLICON	SAMEA7359919	ERX4563429	COG-UK/ALDP-94A8AF	Illumina NovaSeq 6000	PAIRED	PCR	VIRAL RNA	Severe acute respiratory syndrome coronavirus 2	Homo sapiens	ILLUMINA	2020-06-11	United Kingdom	Europe	98	824.648	281	0.78982	24659460
ERR4639677	PRJEB37886	AMPLICON	SAMEA7359920	ERX4563430	COG-UK/ALDP-94B862	Illumina NovaSeq 6000	PAIRED	PCR	VIRAL RNA	Severe acute respiratory syndrome coronavirus 2	Homo sapiens	ILLUMINA	2020-06-11	United Kingdom	Europe	35	344.615	87	0.485637	10305012
ERR4639678	PRJEB37886	AMPLICON	SAMEA7359921	ERX4563431	COG-UK/ALDP-94B871	Illumina NovaSeq 6000	PAIRED	PCR	VIRAL RNA	Severe acute respiratory syndrome coronavirus 2	Homo sapiens	ILLUMINA	2020-06-11	United Kingdom	Europe	16	5221.65	8008	0.785072	156142932
ERR4639679	PRJEB37886	AMPLICON	SAMEA7359922	ERX4563432	COG-UK/ALDP-94B89F	Illumina NovaSeq 6000	PAIRED	PCR	VIRAL RNA	Severe acute respiratory syndrome coronavirus 2	Homo sapiens	ILLUMINA	2020-06-14	United Kingdom	Europe	23	4740.22	5088	0.863994	141746891
ERR4639680	PRJEB37886	AMPLICON	SAMEA7359923	ERX4563433	COG-UK/ALDP-94B880	Illumina NovaSeq 6000	PAIRED	PCR	VIRAL RNA	Severe acute respiratory syndrome coronavirus 2	Homo sapiens	ILLUMINA	2020-06-11	United Kingdom	Europe	26	1035.3	464	0.81965	30958442
ERR4639681	PRJEB37886	AMPLICON	SAMEA7359924	ERX4563434	COG-UK/ALDP-94B941	Illumina NovaSeq 6000	PAIRED	PCR	VIRAL RNA	Severe acute respiratory syndrome coronavirus 2	Homo sapiens	ILLUMINA	2020-06-13	United Kingdom	Europe	75	1945.69	1157	0.949905	58181888
ERR4639682	PRJEB37886	AMPLICON	SAMEA7359925	ERX4563435	COG-UK/ALDP-94B932	Illumina NovaSeq 6000	PAIRED	PCR	VIRAL RNA	Severe acute respiratory syndrome coronavirus 2	Homo sapiens	ILLUMINA	2020-06-13	United Kingdom	Europe	14	5193.64	8006	0.774839	155305374
ERR4639683	PRJEB37886	AMPLICON	SAMEA7359926	ERX4563436	COG-UK/ALDP-94BBB4	Illumina NovaSeq 6000	PAIRED	PCR	VIRAL RNA	Severe acute respiratory syndrome coronavirus 2	Homo sapiens	ILLUMINA	2020-06-14	United Kingdom	Europe	29	3715.91	3577	0.968766	111116954
ERR4639684	PRJEB37886	AMPLICON	SAMEA7359927	ERX4563437	COG-UK/ALDP-94BBA5	Illumina NovaSeq 6000	PAIRED	PCR	VIRAL RNA	Severe acute respiratory syndrome coronavirus 2	Homo sapiens	ILLUMINA	2020-06-16	United Kingdom	Europe	15	5237.04	8000	0.871819	156603211
ERR4639685	PRJEB37886	AMPLICON	SAMEA7359928	ERX4563438	COG-UK/ALDP-94B13A	Illumina NovaSeq 6000	PAIRED	PCR	VIRAL RNA	Severe acute respiratory syndrome coronavirus 2	Homo sapiens	ILLUMINA	2020-06-13	United Kingdom	Europe	21	5235.69	7997	0.898572	156562900
ERR4639686	PRJEB37886	AMPLICON	SAMEA7359929	ERX4563439	COG-UK/ALDP-94B10D	Illumina NovaSeq 6000	PAIRED	PCR	VIRAL RNA	Severe acute respiratory syndrome coronavirus 2	Homo sapiens	ILLUMINA	2020-06-13	United Kingdom	Europe	99	330.4	92	0.492292	9879955
ERR4639687	PRJEB37886	AMPLICON	SAMEA7359930	ERX4563440	COG-UK/ALDP-94B12B	Illumina NovaSeq 6000	PAIRED	PCR	VIRAL RNA	Severe acute respiratory syndrome coronavirus 2	Homo sapiens	ILLUMINA	2020-06-13	United Kingdom	Europe	27	5021.32	7945	0.779387	150152470
ERR4639688	PRJEB37886	AMPLICON	SAMEA7359931	ERX4563441	COG-UK/ALDP-94B783	Illumina NovaSeq 6000	PAIRED	PCR	VIRAL RNA	Severe acute respiratory syndrome coronavirus 2	Homo sapiens	ILLUMINA	2020-06-13	United Kingdom	Europe	51	1774.73	898	0.891115	53069714
ERR4639689	PRJEB37886	AMPLICON	SAMEA7359932	ERX4563442	COG-UK/ALDP-94B765	Illumina NovaSeq 6000	PAIRED	PCR	VIRAL RNA	Severe acute respiratory syndrome coronavirus 2	Homo sapiens	ILLUMINA	2020-06-13	United Kingdom	Europe	37	222.845	83	0.464736	6663728
ERR4639690	PRJEB37886	AMPLICON	SAMEA7359933	ERX4563443	COG-UK/ALDP-94B774	Illumina NovaSeq 6000	PAIRED	PCR	VIRAL RNA	Severe acute respiratory syndrome coronavirus 2	Homo sapiens	ILLUMINA	2020-06-13	United Kingdom	Europe	21	4882.39	6011	0.828345	145997963
ERR4639691	PRJEB37886	AMPLICON	SAMEA7359934	ERX4563444	COG-UK/ALDP-94BA4E	Illumina NovaSeq 6000	PAIRED	PCR	VIRAL RNA	Severe acute respiratory syndrome coronavirus 2	Homo sapiens	ILLUMINA	2020-06-17	United Kingdom	Europe	17	5153.49	8005	0.783567	154104663
ERR4639692	PRJEB37886	AMPLICON	SAMEA7359935	ERX4563445	COG-UK/ALDP-94BA6C	Illumina NovaSeq 6000	PAIRED	PCR	VIRAL RNA	Severe acute respiratory syndrome coronavirus 2	Homo sapiens	ILLUMINA	2020-06-13	United Kingdom	Europe	81	350.319	97	0.483664	10475588
ERR4639693	PRJEB37886	AMPLICON	SAMEA7359936	ERX4563446	COG-UK/ALDP-94BB96	Illumina NovaSeq 6000	PAIRED	PCR	VIRAL RNA	Severe acute respiratory syndrome coronavirus 2	Homo sapiens	ILLUMINA	2020-06-13	United Kingdom	Europe	18	4491.97	4648	0.925158	134323315
ERR4639694	PRJEB37886	AMPLICON	SAMEA7359937	ERX4563447	COG-UK/ALDP-94B96F	Illumina NovaSeq 6000	PAIRED	PCR	VIRAL RNA	Severe acute respiratory syndrome coronavirus 2	Homo sapiens	ILLUMINA	2020-06-13	United Kingdom	Europe	13	4808.14	5330	0.872922	143777870
ERR4639695	PRJEB37886	AMPLICON	SAMEA7359938	ERX4563448	COG-UK/ALDP-94F7DA	Illumina NovaSeq 6000	PAIRED	PCR	VIRAL RNA	Severe acute respiratory syndrome coronavirus 2	Homo sapiens	ILLUMINA	2020-06-16	United Kingdom	Europe	17	5013.2	6924	0.818647	149909576
ERR4639696	PRJEB37886	AMPLICON	SAMEA7359939	ERX4563449	COG-UK/ALDP-94F804	Illumina NovaSeq 6000	PAIRED	PCR	VIRAL RNA	Severe acute respiratory syndrome coronavirus 2	Homo sapiens	ILLUMINA	2020-06-16	United Kingdom	Europe	29	2628.53	1989	0.932248	78600812
ERR4639697	PRJEB37886	AMPLICON	SAMEA7359940	ERX4563450	COG-UK/ALDP-94F7F8	Illumina NovaSeq 6000	PAIRED	PCR	VIRAL RNA	Severe acute respiratory syndrome coronavirus 2	Homo sapiens	ILLUMINA	2020-06-18	United Kingdom	Europe	15	5199.03	8009	0.787078	155466465
ERR4639698	PRJEB37886	AMPLICON	SAMEA7359941	ERX4563451	COG-UK/ALDP-94F7BC	Illumina NovaSeq 6000	PAIRED	PCR	VIRAL RNA	Severe acute respiratory syndrome coronavirus 2	Homo sapiens	ILLUMINA	2020-06-16	United Kingdom	Europe	21	5218.4	8006	0.812828	156045776
ERR4639699	PRJEB37886	AMPLICON	SAMEA7359942	ERX4563452	COG-UK/ALDP-94F78F	Illumina NovaSeq 6000	PAIRED	PCR	VIRAL RNA	Severe acute respiratory syndrome coronavirus 2	Homo sapiens	ILLUMINA	2020-06-16	United Kingdom	Europe	18	4182.73	4066	0.915092	125076101
ERR4639700	PRJEB37886	AMPLICON	SAMEA7359943	ERX4563453	COG-UK/ALDP-94F770	Illumina NovaSeq 6000	PAIRED	PCR	VIRAL RNA	Severe acute respiratory syndrome coronavirus 2	Homo sapiens	ILLUMINA	2020-06-16	United Kingdom	Europe	46	1364.58	822	0.849313	40805072
ERR4639701	PRJEB37886	AMPLICON	SAMEA7359944	ERX4563454	COG-UK/ALDP-94F7AD	Illumina NovaSeq 6000	PAIRED	PCR	VIRAL RNA	Severe acute respiratory syndrome coronavirus 2	Homo sapiens	ILLUMINA	2020-06-16	United Kingdom	Europe	17	4882.63	5995	0.865933	146005144
ERR4639702	PRJEB37886	AMPLICON	SAMEA7359945	ERX4563455	COG-UK/ALDP-94F813	Illumina NovaSeq 6000	PAIRED	PCR	VIRAL RNA	Severe acute respiratory syndrome coronavirus 2	Homo sapiens	ILLUMINA	2020-06-16	United Kingdom	Europe	36	1775.21	988	0.924054	53084058
ERR4639703	PRJEB37886	AMPLICON	SAMEA7359946	ERX4563456	COG-UK/ALDP-94FF0F	Illumina NovaSeq 6000	PAIRED	PCR	VIRAL RNA	Severe acute respiratory syndrome coronavirus 2	Homo sapiens	ILLUMINA	2020-06-16	United Kingdom	Europe	19	5162.31	7352	0.978999	154368658
ERR4639704	PRJEB37886	AMPLICON	SAMEA7359947	ERX4563457	COG-UK/ALDP-94FF1E	Illumina NovaSeq 6000	PAIRED	PCR	VIRAL RNA	Severe acute respiratory syndrome coronavirus 2	Homo sapiens	ILLUMINA	2020-06-16	United Kingdom	Europe	18	5040.04	6915	0.869311	150712284
ERR4639705	PRJEB37886	AMPLICON	SAMEA7359948	ERX4563458	COG-UK/ALDP-94FEC6	Illumina NovaSeq 6000	PAIRED	PCR	VIRAL RNA	Severe acute respiratory syndrome coronavirus 2	Homo sapiens	ILLUMINA	2020-06-16	United Kingdom	Europe	17	5002.43	7329	0.820486	149587522
ERR4639706	PRJEB37886	AMPLICON	SAMEA7359949	ERX4563459	COG-UK/ALDP-94FEE4	Illumina NovaSeq 6000	PAIRED	PCR	VIRAL RNA	Severe acute respiratory syndrome coronavirus 2	Homo sapiens	ILLUMINA	2020-06-16	United Kingdom	Europe	22	4703.6	4912	0.900077	140651697
ERR4639707	PRJEB37886	AMPLICON	SAMEA7359950	ERX4563460	COG-UK/ALDP-94FED5	Illumina NovaSeq 6000	PAIRED	PCR	VIRAL RNA	Severe acute respiratory syndrome coronavirus 2	Homo sapiens	ILLUMINA	2020-06-16	United Kingdom	Europe	18	4895.49	5069	0.964385	146389853
ERR4639708	PRJEB37886	AMPLICON	SAMEA7359951	ERX4563461	COG-UK/ALDP-94FEF3	Illumina NovaSeq 6000	PAIRED	PCR	VIRAL RNA	Severe acute respiratory syndrome coronavirus 2	Homo sapiens	ILLUMINA	2020-06-16	United Kingdom	Europe	93	203.035	71	0.436043	6071369
ERR4639709	PRJEB37886	AMPLICON	SAMEA7359952	ERX4563462	COG-UK/ALDP-94F716	Illumina NovaSeq 6000	PAIRED	PCR	VIRAL RNA	Severe acute respiratory syndrome coronavirus 2	Homo sapiens	ILLUMINA	2020-06-15	United Kingdom	Europe	52	138.049	42	0.294118	4128074
ERR4639710	PRJEB37886	AMPLICON	SAMEA7359953	ERX4563463	COG-UK/ALDP-94F725	Illumina NovaSeq 6000	PAIRED	PCR	VIRAL RNA	Severe acute respiratory syndrome coronavirus 2	Homo sapiens	ILLUMINA	2020-06-15	United Kingdom	Europe	15	5249.56	8001	0.863358	156977572
ERR4639711	PRJEB37886	AMPLICON	SAMEA7359954	ERX4563464	COG-UK/ALDP-94F743	Illumina NovaSeq 6000	PAIRED	PCR	VIRAL RNA	Severe acute respiratory syndrome coronavirus 2	Homo sapiens	ILLUMINA	2020-06-15	United Kingdom	Europe	26	4738.24	5056	0.910879	141687711
ERR4639712	PRJEB37886	AMPLICON	SAMEA7359955	ERX4563465	COG-UK/ALDP-94F8F5	Illumina NovaSeq 6000	PAIRED	PCR	VIRAL RNA	Severe acute respiratory syndrome coronavirus 2	Homo sapiens	ILLUMINA	2020-06-16	United Kingdom	Europe	93	748.72	335	0.781427	22388983
ERR4639713	PRJEB37886	AMPLICON	SAMEA7359956	ERX4563466	COG-UK/ALDP-94F8D7	Illumina NovaSeq 6000	PAIRED	PCR	VIRAL RNA	Severe acute respiratory syndrome coronavirus 2	Homo sapiens	ILLUMINA	2020-06-16	United Kingdom	Europe	34	1766.45	1299	0.870381	52822059
ERR4639714	PRJEB37886	AMPLICON	SAMEA7359957	ERX4563467	COG-UK/ALDP-94F8AA	Illumina NovaSeq 6000	PAIRED	PCR	VIRAL RNA	Severe acute respiratory syndrome coronavirus 2	Homo sapiens	ILLUMINA	2020-06-16	United Kingdom	Europe	21	4797.04	5320	0.868007	143445775
ERR4639715	PRJEB37886	AMPLICON	SAMEA7359958	ERX4563468	COG-UK/ALDP-94F8E6	Illumina NovaSeq 6000	PAIRED	PCR	VIRAL RNA	Severe acute respiratory syndrome coronavirus 2	Homo sapiens	ILLUMINA	2020-06-16	United Kingdom	Europe	27	4079.01	3944	0.977761	121974696
ERR4639716	PRJEB37886	AMPLICON	SAMEA7359959	ERX4563469	COG-UK/ALDP-94F8C8	Illumina NovaSeq 6000	PAIRED	PCR	VIRAL RNA	Severe acute respiratory syndrome coronavirus 2	Homo sapiens	ILLUMINA	2020-06-16	United Kingdom	Europe	22	5241.58	8012	0.809685	156738938
ERR4639717	PRJEB37886	AMPLICON	SAMEA7359960	ERX4563470	COG-UK/ALDP-94F8B9	Illumina NovaSeq 6000	PAIRED	PCR	VIRAL RNA	Severe acute respiratory syndrome coronavirus 2	Homo sapiens	ILLUMINA	2020-06-16	United Kingdom	Europe	20	5193.55	8000	0.877838	155302792
ERR4639718	PRJEB37886	AMPLICON	SAMEA7359961	ERX4563471	COG-UK/ALDP-94F89B	Illumina NovaSeq 6000	PAIRED	PCR	VIRAL RNA	Severe acute respiratory syndrome coronavirus 2	Homo sapiens	ILLUMINA	2020-06-16	United Kingdom	Europe	15	4997.41	7565	0.858743	149437561
ERR4639719	PRJEB37886	AMPLICON	SAMEA7359962	ERX4563472	COG-UK/ALDP-94FAC2	Illumina NovaSeq 6000	PAIRED	PCR	VIRAL RNA	Severe acute respiratory syndrome coronavirus 2	Homo sapiens	ILLUMINA	2020-06-16	United Kingdom	Europe	24	4976.33	7354	0.823061	148807288
ERR4639720	PRJEB37886	AMPLICON	SAMEA7359963	ERX4563473	COG-UK/ALDP-94FAD1	Illumina NovaSeq 6000	PAIRED	PCR	VIRAL RNA	Severe acute respiratory syndrome coronavirus 2	Homo sapiens	ILLUMINA	2020-06-20	United Kingdom	Europe	20	5113.32	8001	0.793566	152903543
ERR4639721	PRJEB37886	AMPLICON	SAMEA7359964	ERX4563474	COG-UK/ALDP-94FAB3	Illumina NovaSeq 6000	PAIRED	PCR	VIRAL RNA	Severe acute respiratory syndrome coronavirus 2	Homo sapiens	ILLUMINA	2020-06-16	United Kingdom	Europe	22	5095.5	7951	0.913955	152370761
ERR4639722	PRJEB37886	AMPLICON	SAMEA7359965	ERX4563475	COG-UK/ALDP-65C60D	Illumina NovaSeq 6000	PAIRED	PCR	VIRAL RNA	Severe acute respiratory syndrome coronavirus 2	Homo sapiens	ILLUMINA	2020-07-03	United Kingdom	Europe	32	4093.98	4112	0.894191	122422172
ERR4639723	PRJEB37886	AMPLICON	SAMEA7359966	ERX4563476	COG-UK/ALDP-94DC91	Illumina NovaSeq 6000	PAIRED	PCR	VIRAL RNA	Severe acute respiratory syndrome coronavirus 2	Homo sapiens	ILLUMINA	2020-06-19	United Kingdom	Europe	14	4882.58	6675	0.779922	146003810
ERR4639724	PRJEB37886	AMPLICON	SAMEA7359967	ERX4563477	COG-UK/ALDP-65C6FE	Illumina NovaSeq 6000	PAIRED	PCR	VIRAL RNA	Severe acute respiratory syndrome coronavirus 2	Homo sapiens	ILLUMINA	2020-07-03	United Kingdom	Europe	27	4880.57	6550	0.793934	145943629
ERR4639725	PRJEB37886	AMPLICON	SAMEA7359968	ERX4563478	COG-UK/ALDP-94DC64	Illumina NovaSeq 6000	PAIRED	PCR	VIRAL RNA	Severe acute respiratory syndrome coronavirus 2	Homo sapiens	ILLUMINA	2020-06-19	United Kingdom	Europe	56	220.971	90	0.462729	6607691
ERR4639726	PRJEB37886	AMPLICON	SAMEA7359969	ERX4563479	COG-UK/ALDP-65C9F5	Illumina NovaSeq 6000	PAIRED	PCR	VIRAL RNA	Severe acute respiratory syndrome coronavirus 2	Homo sapiens	ILLUMINA	2020-07-03	United Kingdom	Europe	25	5006.35	7717	0.758151	149704737
ERR4639727	PRJEB37886	AMPLICON	SAMEA7359970	ERX4563480	COG-UK/ALDP-94DCDD	Illumina NovaSeq 6000	PAIRED	PCR	VIRAL RNA	Severe acute respiratory syndrome coronavirus 2	Homo sapiens	ILLUMINA	2020-06-19	United Kingdom	Europe	18	5193.96	8003	0.751497	155315104
ERR4639728	PRJEB37886	AMPLICON	SAMEA7359971	ERX4563481	COG-UK/ALDP-65CA6B	Illumina NovaSeq 6000	PAIRED	PCR	VIRAL RNA	Severe acute respiratory syndrome coronavirus 2	Homo sapiens	ILLUMINA	2020-07-03	United Kingdom	Europe	52	172.904	72	0.430693	5170358
ERR4639729	PRJEB37886	AMPLICON	SAMEA7359972	ERX4563482	COG-UK/ALDP-94D94F	Illumina NovaSeq 6000	PAIRED	PCR	VIRAL RNA	Severe acute respiratory syndrome coronavirus 2	Homo sapiens	ILLUMINA	2020-06-18	United Kingdom	Europe	26	2422	1876	0.910143	72425190
ERR4639730	PRJEB37886	AMPLICON	SAMEA7359973	ERX4563483	COG-UK/ALDP-65CD62	Illumina NovaSeq 6000	PAIRED	PCR	VIRAL RNA	Severe acute respiratory syndrome coronavirus 2	Homo sapiens	ILLUMINA	2020-07-03	United Kingdom	Europe	95	1093.33	531	0.798147	32693754
ERR4639731	PRJEB37886	AMPLICON	SAMEA7359974	ERX4563484	COG-UK/ALDP-94D921	Illumina NovaSeq 6000	PAIRED	PCR	VIRAL RNA	Severe acute respiratory syndrome coronavirus 2	Homo sapiens	ILLUMINA	2020-06-18	United Kingdom	Europe	16	4509.3	4525	0.88981	134841465
ERR4639732	PRJEB37886	AMPLICON	SAMEA7359975	ERX4563485	COG-UK/ALDP-65CAB6	Illumina NovaSeq 6000	PAIRED	PCR	VIRAL RNA	Severe acute respiratory syndrome coronavirus 2	Homo sapiens	ILLUMINA	2020-07-02	United Kingdom	Europe	20	5193.64	8002	0.772431	155305532
ERR4639733	PRJEB37886	AMPLICON	SAMEA7359976	ERX4563486	COG-UK/ALDP-94D97C	Illumina NovaSeq 6000	PAIRED	PCR	VIRAL RNA	Severe acute respiratory syndrome coronavirus 2	Homo sapiens	ILLUMINA	2020-06-18	United Kingdom	Europe	16	5097.97	8000	0.735746	152444610
ERR4639734	PRJEB37886	AMPLICON	SAMEA7359977	ERX4563487	COG-UK/ALDP-65D763	Illumina NovaSeq 6000	PAIRED	PCR	VIRAL RNA	Severe acute respiratory syndrome coronavirus 2	Homo sapiens	ILLUMINA	2020-07-03	United Kingdom	Europe	51	57.4636	10	0.136441	1718334
ERR4639735	PRJEB37886	AMPLICON	SAMEA7359978	ERX4563488	COG-UK/ALDP-94D912	Illumina NovaSeq 6000	PAIRED	PCR	VIRAL RNA	Severe acute respiratory syndrome coronavirus 2	Homo sapiens	ILLUMINA	2020-06-18	United Kingdom	Europe	14	5223.63	8028	0.686888	156202193
ERR4639736	PRJEB37886	AMPLICON	SAMEA7359979	ERX4563489	COG-UK/ALDP-95AB94	Illumina NovaSeq 6000	PAIRED	PCR	VIRAL RNA	Severe acute respiratory syndrome coronavirus 2	Homo sapiens	ILLUMINA	2020-06-11	United Kingdom	Europe	26	4502.08	4761	0.861619	134625683
ERR4639737	PRJEB37886	AMPLICON	SAMEA7359980	ERX4563490	COG-UK/ALDP-94484B	Illumina NovaSeq 6000	PAIRED	PCR	VIRAL RNA	Severe acute respiratory syndrome coronavirus 2	Homo sapiens	ILLUMINA	2020-06-07	United Kingdom	Europe	15	5135.95	8002	0.766712	153580225
ERR4639738	PRJEB37886	AMPLICON	SAMEA7359981	ERX4563491	COG-UK/ALDP-95AB85	Illumina NovaSeq 6000	PAIRED	PCR	VIRAL RNA	Severe acute respiratory syndrome coronavirus 2	Homo sapiens	ILLUMINA	2020-06-11	United Kingdom	Europe	20	5222.95	8029	0.684547	156181950
ERR4639739	PRJEB37886	AMPLICON	SAMEA7359982	ERX4563492	COG-UK/ALDP-94481E	Illumina NovaSeq 6000	PAIRED	PCR	VIRAL RNA	Severe acute respiratory syndrome coronavirus 2	Homo sapiens	ILLUMINA	2020-06-07	United Kingdom	Europe	19	5069.26	7996	0.765977	151585946
ERR4639740	PRJEB37886	AMPLICON	SAMEA7359983	ERX4563493	COG-UK/ALDP-95ABA3	Illumina NovaSeq 6000	PAIRED	PCR	VIRAL RNA	Severe acute respiratory syndrome coronavirus 2	Homo sapiens	ILLUMINA	2020-06-11	United Kingdom	Europe	17	5171.97	8007	0.731365	154657399
ERR4639741	PRJEB37886	AMPLICON	SAMEA7359984	ERX4563494	COG-UK/ALDP-95AB76	Illumina NovaSeq 6000	PAIRED	PCR	VIRAL RNA	Severe acute respiratory syndrome coronavirus 2	Homo sapiens	ILLUMINA	2020-06-11	United Kingdom	Europe	74	1808.3	1140	0.881417	54073739
ERR4639742	PRJEB37886	AMPLICON	SAMEA7359985	ERX4563495	COG-UK/ALDP-94483C	Illumina NovaSeq 6000	PAIRED	PCR	VIRAL RNA	Severe acute respiratory syndrome coronavirus 2	Homo sapiens	ILLUMINA	2020-06-07	United Kingdom	Europe	12	5181.52	7998	0.794134	154943117
ERR4639743	PRJEB37886	AMPLICON	SAMEA7359986	ERX4563496	COG-UK/ALDP-95AB67	Illumina NovaSeq 6000	PAIRED	PCR	VIRAL RNA	Severe acute respiratory syndrome coronavirus 2	Homo sapiens	ILLUMINA	2020-06-11	United Kingdom	Europe	76	629.512	305	0.695516	18824283
ERR4639744	PRJEB37886	AMPLICON	SAMEA7359987	ERX4563497	COG-UK/ALDP-94482D	Illumina NovaSeq 6000	PAIRED	PCR	VIRAL RNA	Severe acute respiratory syndrome coronavirus 2	Homo sapiens	ILLUMINA	2020-06-07	United Kingdom	Europe	15	5212.36	8025	0.696953	155865306
ERR4639745	PRJEB37886	AMPLICON	SAMEA7359988	ERX4563498	COG-UK/ALDP-95AE04	Illumina NovaSeq 6000	PAIRED	PCR	VIRAL RNA	Severe acute respiratory syndrome coronavirus 2	Homo sapiens	ILLUMINA	2020-06-11	United Kingdom	Europe	46	114.891	33	0.305622	3435594
ERR4639746	PRJEB37886	AMPLICON	SAMEA7359989	ERX4563499	COG-UK/ALDP-944878	Illumina NovaSeq 6000	PAIRED	PCR	VIRAL RNA	Severe acute respiratory syndrome coronavirus 2	Homo sapiens	ILLUMINA	2020-06-07	United Kingdom	Europe	14	4642.35	4952	0.837675	138820163
ERR4639747	PRJEB37886	AMPLICON	SAMEA7359990	ERX4563500	COG-UK/ALDP-95ACDD	Illumina NovaSeq 6000	PAIRED	PCR	VIRAL RNA	Severe acute respiratory syndrome coronavirus 2	Homo sapiens	ILLUMINA	2020-06-11	United Kingdom	Europe	20	5159.76	8001	0.782998	154292186
ERR4639748	PRJEB37886	AMPLICON	SAMEA7359991	ERX4563501	COG-UK/ALDP-944C8B	Illumina NovaSeq 6000	PAIRED	PCR	VIRAL RNA	Severe acute respiratory syndrome coronavirus 2	Homo sapiens	ILLUMINA	2020-06-07	United Kingdom	Europe	18	5040.37	7985	0.758118	150722089
ERR4639749	PRJEB37886	AMPLICON	SAMEA7359992	ERX4563502	COG-UK/ALDP-95ACEC	Illumina NovaSeq 6000	PAIRED	PCR	VIRAL RNA	Severe acute respiratory syndrome coronavirus 2	Homo sapiens	ILLUMINA	2020-06-11	United Kingdom	Europe	21	4964.32	7410	0.765475	148447966
ERR4639750	PRJEB37886	AMPLICON	SAMEA7359993	ERX4563503	COG-UK/ALDP-944C7C	Illumina NovaSeq 6000	PAIRED	PCR	VIRAL RNA	Severe acute respiratory syndrome coronavirus 2	Homo sapiens	ILLUMINA	2020-06-07	United Kingdom	Europe	17	5134.8	8001	0.756713	153545903
ERR4639751	PRJEB37886	AMPLICON	SAMEA7359994	ERX4563504	COG-UK/ALDP-65D8F7	Illumina NovaSeq 6000	PAIRED	PCR	VIRAL RNA	Severe acute respiratory syndrome coronavirus 2	Homo sapiens	ILLUMINA	2020-07-03	United Kingdom	Europe	42	2097.75	1428	0.909942	62728889
ERR4639752	PRJEB37886	AMPLICON	SAMEA7359995	ERX4563505	COG-UK/ALDP-94D96D	Illumina NovaSeq 6000	PAIRED	PCR	VIRAL RNA	Severe acute respiratory syndrome coronavirus 2	Homo sapiens	ILLUMINA	2020-06-18	United Kingdom	Europe	32	342.483	86	0.460121	10241263
ERR4639753	PRJEB37886	AMPLICON	SAMEA7359996	ERX4563506	COG-UK/ALDP-65D9C7	Illumina NovaSeq 6000	PAIRED	PCR	VIRAL RNA	Severe acute respiratory syndrome coronavirus 2	Homo sapiens	ILLUMINA	2020-07-03	United Kingdom	Europe	17	5113.13	7989	0.881651	152897894
ERR4639754	PRJEB37886	AMPLICON	SAMEA7359997	ERX4563507	COG-UK/ALDP-94D95E	Illumina NovaSeq 6000	PAIRED	PCR	VIRAL RNA	Severe acute respiratory syndrome coronavirus 2	Homo sapiens	ILLUMINA	2020-06-18	United Kingdom	Europe	21	5202.13	8026	0.689429	155559316
ERR4639755	PRJEB37886	AMPLICON	SAMEA7359998	ERX4563508	COG-UK/ALDP-65DB2B	Illumina NovaSeq 6000	PAIRED	PCR	VIRAL RNA	Severe acute respiratory syndrome coronavirus 2	Homo sapiens	ILLUMINA	2020-07-03	United Kingdom	Europe	25	2707.14	2308	0.960706	80951531
ERR4639756	PRJEB37886	AMPLICON	SAMEA7359999	ERX4563509	COG-UK/ALDP-94E35F	Illumina NovaSeq 6000	PAIRED	PCR	VIRAL RNA	Severe acute respiratory syndrome coronavirus 2	Homo sapiens	ILLUMINA	2020-06-17	United Kingdom	Europe	76	567.874	255	0.74521	16981139
ERR4639757	PRJEB37886	AMPLICON	SAMEA7360000	ERX4563510	COG-UK/ALDP-65D94F	Illumina NovaSeq 6000	PAIRED	PCR	VIRAL RNA	Severe acute respiratory syndrome coronavirus 2	Homo sapiens	ILLUMINA	2020-07-03	United Kingdom	Europe	22	5212.82	7996	0.820854	155878944
ERR4639758	PRJEB37886	AMPLICON	SAMEA7360001	ERX4563511	COG-UK/ALDP-65DB76	Illumina NovaSeq 6000	PAIRED	PCR	VIRAL RNA	Severe acute respiratory syndrome coronavirus 2	Homo sapiens	ILLUMINA	2020-07-03	United Kingdom	Europe	15	5136.31	7996	0.782965	153590998
ERR4639759	PRJEB37886	AMPLICON	SAMEA7360002	ERX4563512	COG-UK/ALDP-94E137	Illumina NovaSeq 6000	PAIRED	PCR	VIRAL RNA	Severe acute respiratory syndrome coronavirus 2	Homo sapiens	ILLUMINA	2020-06-17	United Kingdom	Europe	23	4830.86	5627	0.841889	144457312
ERR4639760	PRJEB37886	AMPLICON	SAMEA7360003	ERX4563513	COG-UK/ALDP-65D736	Illumina NovaSeq 6000	PAIRED	PCR	VIRAL RNA	Severe acute respiratory syndrome coronavirus 2	Homo sapiens	ILLUMINA	2020-07-03	United Kingdom	Europe	15	5027.73	7995	0.754038	150344228
ERR4639761	PRJEB37886	AMPLICON	SAMEA7360004	ERX4563514	COG-UK/ALDP-94E29E	Illumina NovaSeq 6000	PAIRED	PCR	VIRAL RNA	Severe acute respiratory syndrome coronavirus 2	Homo sapiens	ILLUMINA	2020-06-18	United Kingdom	Europe	84	399.195	187	0.663746	11937131
ERR4639762	PRJEB37886	AMPLICON	SAMEA7360005	ERX4563515	COG-UK/ALDP-95AA97	Illumina NovaSeq 6000	PAIRED	PCR	VIRAL RNA	Severe acute respiratory syndrome coronavirus 2	Homo sapiens	ILLUMINA	2020-06-12	United Kingdom	Europe	60	95.8944	26	0.302144	2867530
ERR4639763	PRJEB37886	AMPLICON	SAMEA7360006	ERX4563516	COG-UK/ALDP-944C6D	Illumina NovaSeq 6000	PAIRED	PCR	VIRAL RNA	Severe acute respiratory syndrome coronavirus 2	Homo sapiens	ILLUMINA	2020-06-07	United Kingdom	Europe	66	257.128	96	0.494833	7688911
ERR4639764	PRJEB37886	AMPLICON	SAMEA7360007	ERX4563517	COG-UK/ALDP-9447B7	Illumina NovaSeq 6000	PAIRED	PCR	VIRAL RNA	Severe acute respiratory syndrome coronavirus 2	Homo sapiens	ILLUMINA	2020-06-07	United Kingdom	Europe	11	5196.98	8014	0.729626	155405177
ERR4639765	PRJEB37886	AMPLICON	SAMEA7360008	ERX4563518	COG-UK/ALDP-95AE7D	Illumina NovaSeq 6000	PAIRED	PCR	VIRAL RNA	Severe acute respiratory syndrome coronavirus 2	Homo sapiens	ILLUMINA	2020-06-12	United Kingdom	Europe	22	3321.94	2790	0.963081	99336117
ERR4639766	PRJEB37886	AMPLICON	SAMEA7360009	ERX4563519	COG-UK/ALDP-9447D5	Illumina NovaSeq 6000	PAIRED	PCR	VIRAL RNA	Severe acute respiratory syndrome coronavirus 2	Homo sapiens	ILLUMINA	2020-06-07	United Kingdom	Europe	76	232.983	75	0.421831	6966887
ERR4639767	PRJEB37886	AMPLICON	SAMEA7360010	ERX4563520	COG-UK/ALDP-95AE6E	Illumina NovaSeq 6000	PAIRED	PCR	VIRAL RNA	Severe acute respiratory syndrome coronavirus 2	Homo sapiens	ILLUMINA	2020-06-12	United Kingdom	Europe	54	207.758	61	0.36789	6212590
ERR4639768	PRJEB37886	AMPLICON	SAMEA7360011	ERX4563521	COG-UK/ALDP-9447F3	Illumina NovaSeq 6000	PAIRED	PCR	VIRAL RNA	Severe acute respiratory syndrome coronavirus 2	Homo sapiens	ILLUMINA	2020-06-07	United Kingdom	Europe	31	3781.29	3762	0.910711	113072034
ERR4639769	PRJEB37886	AMPLICON	SAMEA7360012	ERX4563522	COG-UK/ALDP-95AE5F	Illumina NovaSeq 6000	PAIRED	PCR	VIRAL RNA	Severe acute respiratory syndrome coronavirus 2	Homo sapiens	ILLUMINA	2020-06-12	United Kingdom	Europe	21	4919.02	6164	0.809049	147093566
ERR4639770	PRJEB37886	AMPLICON	SAMEA7360013	ERX4563523	COG-UK/ALDP-9447E4	Illumina NovaSeq 6000	PAIRED	PCR	VIRAL RNA	Severe acute respiratory syndrome coronavirus 2	Homo sapiens	ILLUMINA	2020-06-07	United Kingdom	Europe	62	1777.05	1134	0.871585	53139201
ERR4639771	PRJEB37886	AMPLICON	SAMEA7360014	ERX4563524	COG-UK/ALDP-95AE40	Illumina NovaSeq 6000	PAIRED	PCR	VIRAL RNA	Severe acute respiratory syndrome coronavirus 2	Homo sapiens	ILLUMINA	2020-06-12	United Kingdom	Europe	21	4815.11	5489	0.840551	143986366
ERR4639772	PRJEB37886	AMPLICON	SAMEA7360015	ERX4563525	COG-UK/ALDP-9447C6	Illumina NovaSeq 6000	PAIRED	PCR	VIRAL RNA	Severe acute respiratory syndrome coronavirus 2	Homo sapiens	ILLUMINA	2020-06-07	United Kingdom	Europe	45	4803.2	5908	0.837675	143630083
ERR4639773	PRJEB37886	AMPLICON	SAMEA7360016	ERX4563526	COG-UK/ALDP-95AB49	Illumina NovaSeq 6000	PAIRED	PCR	VIRAL RNA	Severe acute respiratory syndrome coronavirus 2	Homo sapiens	ILLUMINA	2020-06-13	United Kingdom	Europe	15	5187.56	8004	0.754172	155123730
ERR4639774	PRJEB37886	AMPLICON	SAMEA7360017	ERX4563527	COG-UK/ALDP-94480F	Illumina NovaSeq 6000	PAIRED	PCR	VIRAL RNA	Severe acute respiratory syndrome coronavirus 2	Homo sapiens	ILLUMINA	2020-06-07	United Kingdom	Europe	19	5093.08	7737	0.850717	152298427
ERR4639775	PRJEB37886	AMPLICON	SAMEA7360018	ERX4563528	COG-UK/ALDP-9447A8	Illumina NovaSeq 6000	PAIRED	PCR	VIRAL RNA	Severe acute respiratory syndrome coronavirus 2	Homo sapiens	ILLUMINA	2020-06-07	United Kingdom	Europe	30	4841.38	5891	0.819483	144771788
ERR4639776	PRJEB37886	AMPLICON	SAMEA7360019	ERX4563529	COG-UK/ALDP-65E568	Illumina NovaSeq 6000	PAIRED	PCR	VIRAL RNA	Severe acute respiratory syndrome coronavirus 2	Homo sapiens	ILLUMINA	2020-07-03	United Kingdom	Europe	32	1774.52	1199	0.874795	53063512
ERR4639777	PRJEB37886	AMPLICON	SAMEA7360020	ERX4563530	COG-UK/ALDP-94E28F	Illumina NovaSeq 6000	PAIRED	PCR	VIRAL RNA	Severe acute respiratory syndrome coronavirus 2	Homo sapiens	ILLUMINA	2020-06-18	United Kingdom	Europe	50	229.522	66	0.397652	6863388
ERR4639778	PRJEB37886	AMPLICON	SAMEA7360021	ERX4563531	COG-UK/ALDP-65E28F	Illumina NovaSeq 6000	PAIRED	PCR	VIRAL RNA	Severe acute respiratory syndrome coronavirus 2	Homo sapiens	ILLUMINA	2020-07-03	United Kingdom	Europe	16	5134.64	7987	0.892185	153541222
ERR4639779	PRJEB37886	AMPLICON	SAMEA7360022	ERX4563532	COG-UK/ALDP-94E2CB	Illumina NovaSeq 6000	PAIRED	PCR	VIRAL RNA	Severe acute respiratory syndrome coronavirus 2	Homo sapiens	ILLUMINA	2020-06-19	United Kingdom	Europe	30	4522.75	4578	0.871284	135243669
ERR4639780	PRJEB37886	AMPLICON	SAMEA7360023	ERX4563533	COG-UK/ALDP-94E270	Illumina NovaSeq 6000	PAIRED	PCR	VIRAL RNA	Severe acute respiratory syndrome coronavirus 2	Homo sapiens	ILLUMINA	2020-06-19	United Kingdom	Europe	20	5223.2	8021	0.714109	156189300
ERR4639781	PRJEB37886	AMPLICON	SAMEA7360024	ERX4563534	COG-UK/ALDP-65E47A	Illumina NovaSeq 6000	PAIRED	PCR	VIRAL RNA	Severe acute respiratory syndrome coronavirus 2	Homo sapiens	ILLUMINA	2020-07-03	United Kingdom	Europe	65	254.12	60	0.375414	7598947
ERR4639782	PRJEB37886	AMPLICON	SAMEA7360025	ERX4563535	COG-UK/ALDP-94E2E9	Illumina NovaSeq 6000	PAIRED	PCR	VIRAL RNA	Severe acute respiratory syndrome coronavirus 2	Homo sapiens	ILLUMINA	2020-06-19	United Kingdom	Europe	120	1125.33	529	0.848577	33650728
ERR4639783	PRJEB37886	AMPLICON	SAMEA7360026	ERX4563536	COG-UK/ALDP-65EB66	Illumina NovaSeq 6000	PAIRED	PCR	VIRAL RNA	Severe acute respiratory syndrome coronavirus 2	Homo sapiens	ILLUMINA	2020-07-03	United Kingdom	Europe	15	4544.88	4523	0.930877	135905531
ERR4639784	PRJEB37886	AMPLICON	SAMEA7360027	ERX4563537	COG-UK/ALDP-94E2DA	Illumina NovaSeq 6000	PAIRED	PCR	VIRAL RNA	Severe acute respiratory syndrome coronavirus 2	Homo sapiens	ILLUMINA	2020-06-19	United Kingdom	Europe	19	4962.58	7703	0.764171	148395924
ERR4639785	PRJEB37886	AMPLICON	SAMEA7360028	ERX4563538	COG-UK/ALDP-65EAC3	Illumina NovaSeq 6000	PAIRED	PCR	VIRAL RNA	Severe acute respiratory syndrome coronavirus 2	Homo sapiens	ILLUMINA	2020-07-03	United Kingdom	Europe	109	920.109	465	0.807511	27514005
ERR4639786	PRJEB37886	AMPLICON	SAMEA7360029	ERX4563539	COG-UK/ALDP-94E2BC	Illumina NovaSeq 6000	PAIRED	PCR	VIRAL RNA	Severe acute respiratory syndrome coronavirus 2	Homo sapiens	ILLUMINA	2020-06-19	United Kingdom	Europe	18	4974.15	7143	0.783701	148741951
ERR4639787	PRJEB37886	AMPLICON	SAMEA7360030	ERX4563540	COG-UK/ALDP-94E261	Illumina NovaSeq 6000	PAIRED	PCR	VIRAL RNA	Severe acute respiratory syndrome coronavirus 2	Homo sapiens	ILLUMINA	2020-06-19	United Kingdom	Europe	17	4873.84	5936	0.785941	145742544
ERR4639788	PRJEB37886	AMPLICON	SAMEA7360031	ERX4563541	COG-UK/ALDP-94E252	Illumina NovaSeq 6000	PAIRED	PCR	VIRAL RNA	Severe acute respiratory syndrome coronavirus 2	Homo sapiens	ILLUMINA	2020-06-19	United Kingdom	Europe	62	268.02	89	0.468716	8014607
ERR4639789	PRJEB37886	AMPLICON	SAMEA7360032	ERX4563542	COG-UK/ALDP-95ABEF	Illumina NovaSeq 6000	PAIRED	PCR	VIRAL RNA	Severe acute respiratory syndrome coronavirus 2	Homo sapiens	ILLUMINA	2020-06-13	United Kingdom	Europe	73	1442.09	820	0.84841	43122955
ERR4639790	PRJEB37886	AMPLICON	SAMEA7360033	ERX4563543	COG-UK/ALDP-944702	Illumina NovaSeq 6000	PAIRED	PCR	VIRAL RNA	Severe acute respiratory syndrome coronavirus 2	Homo sapiens	ILLUMINA	2020-06-07	United Kingdom	Europe	22	3882.81	3569	0.940407	116107749
ERR4639791	PRJEB37886	AMPLICON	SAMEA7360034	ERX4563544	COG-UK/ALDP-944939	Illumina NovaSeq 6000	PAIRED	PCR	VIRAL RNA	Severe acute respiratory syndrome coronavirus 2	Homo sapiens	ILLUMINA	2020-06-07	United Kingdom	Europe	80	247.207	65	0.395913	7392232
ERR4639792	PRJEB37886	AMPLICON	SAMEA7360035	ERX4563545	COG-UK/ALDP-95AC19	Illumina NovaSeq 6000	PAIRED	PCR	VIRAL RNA	Severe acute respiratory syndrome coronavirus 2	Homo sapiens	ILLUMINA	2020-06-13	United Kingdom	Europe	16	3332.96	3060	0.967729	99665434
ERR4639793	PRJEB37886	AMPLICON	SAMEA7360036	ERX4563546	COG-UK/ALDP-94490C	Illumina NovaSeq 6000	PAIRED	PCR	VIRAL RNA	Severe acute respiratory syndrome coronavirus 2	Homo sapiens	ILLUMINA	2020-06-07	United Kingdom	Europe	12	5081.36	7985	0.865231	151948045
ERR4639794	PRJEB37886	AMPLICON	SAMEA7360037	ERX4563547	COG-UK/ALDP-95AC28	Illumina NovaSeq 6000	PAIRED	PCR	VIRAL RNA	Severe acute respiratory syndrome coronavirus 2	Homo sapiens	ILLUMINA	2020-06-13	United Kingdom	Europe	16	4478.13	4245	0.994415	133909491
ERR4639795	PRJEB37886	AMPLICON	SAMEA7360038	ERX4563548	COG-UK/ALDP-9448E1	Illumina NovaSeq 6000	PAIRED	PCR	VIRAL RNA	Severe acute respiratory syndrome coronavirus 2	Homo sapiens	ILLUMINA	2020-06-07	United Kingdom	Europe	36	55.2048	15	0.139284	1650788
ERR4639796	PRJEB37886	AMPLICON	SAMEA7360039	ERX4563549	COG-UK/ALDP-95AD34	Illumina NovaSeq 6000	PAIRED	PCR	VIRAL RNA	Severe acute respiratory syndrome coronavirus 2	Homo sapiens	ILLUMINA	2020-06-09	United Kingdom	Europe	132	188.484	58	0.361168	5636241
ERR4639797	PRJEB37886	AMPLICON	SAMEA7360040	ERX4563550	COG-UK/ALDP-94492A	Illumina NovaSeq 6000	PAIRED	PCR	VIRAL RNA	Severe acute respiratory syndrome coronavirus 2	Homo sapiens	ILLUMINA	2020-06-07	United Kingdom	Europe	18	4987.52	6944	0.78029	149141670
ERR4639798	PRJEB37886	AMPLICON	SAMEA7360041	ERX4563551	COG-UK/ALDP-95ACFB	Illumina NovaSeq 6000	PAIRED	PCR	VIRAL RNA	Severe acute respiratory syndrome coronavirus 2	Homo sapiens	ILLUMINA	2020-06-09	United Kingdom	Europe	90	574.273	202	0.697054	17172472
ERR4639799	PRJEB37886	AMPLICON	SAMEA7360042	ERX4563552	COG-UK/ALDP-9448F0	Illumina NovaSeq 6000	PAIRED	PCR	VIRAL RNA	Severe acute respiratory syndrome coronavirus 2	Homo sapiens	ILLUMINA	2020-06-07	United Kingdom	Europe	51	1949.16	1224	0.927934	58285662
ERR4639800	PRJEB37886	AMPLICON	SAMEA7360043	ERX4563553	COG-UK/ALDP-9448A5	Illumina NovaSeq 6000	PAIRED	PCR	VIRAL RNA	Severe acute respiratory syndrome coronavirus 2	Homo sapiens	ILLUMINA	2020-06-07	United Kingdom	Europe	22	5136.02	7996	0.861753	153582383
ERR4639801	PRJEB37886	AMPLICON	SAMEA7360044	ERX4563554	COG-UK/MILK-65F673	Illumina NovaSeq 6000	PAIRED	PCR	VIRAL RNA	Severe acute respiratory syndrome coronavirus 2	Homo sapiens	ILLUMINA	2020-07-02	United Kingdom	Europe	63	212.594	41	0.347791	6357211
ERR4639802	PRJEB37886	AMPLICON	SAMEA7360045	ERX4563555	COG-UK/ALDP-94E2AD	Illumina NovaSeq 6000	PAIRED	PCR	VIRAL RNA	Severe acute respiratory syndrome coronavirus 2	Homo sapiens	ILLUMINA	2020-06-19	United Kingdom	Europe	48	1231.64	569	0.869478	36829593
ERR4639803	PRJEB37886	AMPLICON	SAMEA7360046	ERX4563556	COG-UK/ALDP-94E1BF	Illumina NovaSeq 6000	PAIRED	PCR	VIRAL RNA	Severe acute respiratory syndrome coronavirus 2	Homo sapiens	ILLUMINA	2020-06-17	United Kingdom	Europe	30	2278.66	1630	0.917266	68138786
ERR4639804	PRJEB37886	AMPLICON	SAMEA7360047	ERX4563557	COG-UK/ALDP-94E225	Illumina NovaSeq 6000	PAIRED	PCR	VIRAL RNA	Severe acute respiratory syndrome coronavirus 2	Homo sapiens	ILLUMINA	2020-06-17	United Kingdom	Europe	51	83.7904	18	0.185567	2505585
ERR4639805	PRJEB37886	AMPLICON	SAMEA7360048	ERX4563558	COG-UK/ALDP-94E207	Illumina NovaSeq 6000	PAIRED	PCR	VIRAL RNA	Severe acute respiratory syndrome coronavirus 2	Homo sapiens	ILLUMINA	2020-06-17	United Kingdom	Europe	16	5053.24	7985	0.769154	151107145
ERR4639806	PRJEB37886	AMPLICON	SAMEA7360049	ERX4563559	COG-UK/ALDP-94E1A0	Illumina NovaSeq 6000	PAIRED	PCR	VIRAL RNA	Severe acute respiratory syndrome coronavirus 2	Homo sapiens	ILLUMINA	2020-06-17	United Kingdom	Europe	18	5068.1	8000	0.739725	151551528
ERR4639807	PRJEB37886	AMPLICON	SAMEA7360050	ERX4563560	COG-UK/ALDP-94E234	Illumina NovaSeq 6000	PAIRED	PCR	VIRAL RNA	Severe acute respiratory syndrome coronavirus 2	Homo sapiens	ILLUMINA	2020-06-17	United Kingdom	Europe	18	5155.29	8005	0.754707	154158585
ERR4639808	PRJEB37886	AMPLICON	SAMEA7360051	ERX4563561	COG-UK/ALDP-94E1DD	Illumina NovaSeq 6000	PAIRED	PCR	VIRAL RNA	Severe acute respiratory syndrome coronavirus 2	Homo sapiens	ILLUMINA	2020-06-17	United Kingdom	Europe	18	4783.46	5357	0.801625	143039701
ERR4639809	PRJEB37886	AMPLICON	SAMEA7360052	ERX4563562	COG-UK/ALDP-661429	Illumina NovaSeq 6000	PAIRED	PCR	VIRAL RNA	Severe acute respiratory syndrome coronavirus 2	Homo sapiens	ILLUMINA	2020-07-03	United Kingdom	Europe	25	5109.15	7989	0.789218	152778810
ERR4639810	PRJEB37886	AMPLICON	SAMEA7360053	ERX4563563	COG-UK/ALDP-94E1EC	Illumina NovaSeq 6000	PAIRED	PCR	VIRAL RNA	Severe acute respiratory syndrome coronavirus 2	Homo sapiens	ILLUMINA	2020-06-17	United Kingdom	Europe	99	694.75	280	0.750359	20775115
ERR4639811	PRJEB37886	AMPLICON	SAMEA7360054	ERX4563564	COG-UK/ALDP-944896	Illumina NovaSeq 6000	PAIRED	PCR	VIRAL RNA	Severe acute respiratory syndrome coronavirus 2	Homo sapiens	ILLUMINA	2020-06-07	United Kingdom	Europe	32	3076.7	2840	0.958733	92002543
ERR4639812	PRJEB37886	AMPLICON	SAMEA7360055	ERX4563565	COG-UK/ALDP-95AD07	Illumina NovaSeq 6000	PAIRED	PCR	VIRAL RNA	Severe acute respiratory syndrome coronavirus 2	Homo sapiens	ILLUMINA	2020-06-09	United Kingdom	Europe	44	56.1511	12	0.136776	1679087
ERR4639813	PRJEB37886	AMPLICON	SAMEA7360056	ERX4563566	COG-UK/ALDP-94491B	Illumina NovaSeq 6000	PAIRED	PCR	VIRAL RNA	Severe acute respiratory syndrome coronavirus 2	Homo sapiens	ILLUMINA	2020-06-07	United Kingdom	Europe	20	5139.48	8012	0.69575	153685945
ERR4639814	PRJEB37886	AMPLICON	SAMEA7360057	ERX4563567	COG-UK/ALDP-95AC37	Illumina NovaSeq 6000	PAIRED	PCR	VIRAL RNA	Severe acute respiratory syndrome coronavirus 2	Homo sapiens	ILLUMINA	2020-06-09	United Kingdom	Europe	57	57.2775	15	0.158245	1712770
ERR4639815	PRJEB37886	AMPLICON	SAMEA7360058	ERX4563568	COG-UK/ALDP-9448D2	Illumina NovaSeq 6000	PAIRED	PCR	VIRAL RNA	Severe acute respiratory syndrome coronavirus 2	Homo sapiens	ILLUMINA	2020-06-07	United Kingdom	Europe	18	5061.85	7519	0.906264	151364402
ERR4639816	PRJEB37886	AMPLICON	SAMEA7360059	ERX4563569	COG-UK/ALDP-95ACBF	Illumina NovaSeq 6000	PAIRED	PCR	VIRAL RNA	Severe acute respiratory syndrome coronavirus 2	Homo sapiens	ILLUMINA	2020-06-09	United Kingdom	Europe	44	186.316	63	0.419657	5571394
ERR4639817	PRJEB37886	AMPLICON	SAMEA7360060	ERX4563570	COG-UK/ALDP-9448C3	Illumina NovaSeq 6000	PAIRED	PCR	VIRAL RNA	Severe acute respiratory syndrome coronavirus 2	Homo sapiens	ILLUMINA	2020-06-07	United Kingdom	Europe	20	5098.63	8002	0.731331	152464427
ERR4639818	PRJEB37886	AMPLICON	SAMEA7360061	ERX4563571	COG-UK/ALDP-944948	Illumina NovaSeq 6000	PAIRED	PCR	VIRAL RNA	Severe acute respiratory syndrome coronavirus 2	Homo sapiens	ILLUMINA	2020-06-07	United Kingdom	Europe	48	1493.77	817	0.914022	44668295
ERR4639819	PRJEB37886	AMPLICON	SAMEA7360062	ERX4563572	COG-UK/ALDP-95ADF8	Illumina NovaSeq 6000	PAIRED	PCR	VIRAL RNA	Severe acute respiratory syndrome coronavirus 2	Homo sapiens	ILLUMINA	2020-06-10	United Kingdom	Europe	16	4953.86	6364	0.90526	148135220
ERR4639820	PRJEB37886	AMPLICON	SAMEA7360063	ERX4563573	COG-UK/ALDP-9448B4	Illumina NovaSeq 6000	PAIRED	PCR	VIRAL RNA	Severe acute respiratory syndrome coronavirus 2	Homo sapiens	ILLUMINA	2020-06-07	United Kingdom	Europe	21	3544.99	3289	0.958967	106005983
ERR4639821	PRJEB37886	AMPLICON	SAMEA7360064	ERX4563574	COG-UK/ALDP-95AD8F	Illumina NovaSeq 6000	PAIRED	PCR	VIRAL RNA	Severe acute respiratory syndrome coronavirus 2	Homo sapiens	ILLUMINA	2020-06-09	United Kingdom	Europe	19	5113.18	8004	0.747383	152899465
ERR4639822	PRJEB37886	AMPLICON	SAMEA7360065	ERX4563575	COG-UK/ALDP-944887	Illumina NovaSeq 6000	PAIRED	PCR	VIRAL RNA	Severe acute respiratory syndrome coronavirus 2	Homo sapiens	ILLUMINA	2020-06-07	United Kingdom	Europe	63	316.068	66	0.426546	9451380
ERR4639823	PRJEB37886	AMPLICON	SAMEA7360066	ERX4563576	COG-UK/ALDP-95AD70	Illumina NovaSeq 6000	PAIRED	PCR	VIRAL RNA	Severe acute respiratory syndrome coronavirus 2	Homo sapiens	ILLUMINA	2020-06-09	United Kingdom	Europe	16	5193.5	8012	0.721265	155301239
ERR4639824	PRJEB37886	AMPLICON	SAMEA7360067	ERX4563577	COG-UK/ALDP-94E191	Illumina NovaSeq 6000	PAIRED	PCR	VIRAL RNA	Severe acute respiratory syndrome coronavirus 2	Homo sapiens	ILLUMINA	2020-06-17	United Kingdom	Europe	64	1667.33	1130	0.890078	49858245
ERR4639825	PRJEB37886	AMPLICON	SAMEA7360068	ERX4563578	COG-UK/ALDP-661B51	Illumina NovaSeq 6000	PAIRED	PCR	VIRAL RNA	Severe acute respiratory syndrome coronavirus 2	Homo sapiens	ILLUMINA	2020-07-03	United Kingdom	Europe	19	5022.38	7999	0.753503	150184374
ERR4639826	PRJEB37886	AMPLICON	SAMEA7360069	ERX4563579	COG-UK/ALDP-94E1CE	Illumina NovaSeq 6000	PAIRED	PCR	VIRAL RNA	Severe acute respiratory syndrome coronavirus 2	Homo sapiens	ILLUMINA	2020-06-17	United Kingdom	Europe	13	5128.91	8007	0.709996	153369935
ERR4639827	PRJEB37886	AMPLICON	SAMEA7360070	ERX4563580	COG-UK/ALDP-661975	Illumina NovaSeq 6000	PAIRED	PCR	VIRAL RNA	Severe acute respiratory syndrome coronavirus 2	Homo sapiens	ILLUMINA	2020-07-03	United Kingdom	Europe	21	4377.6	4203	0.909173	130903443
ERR4639828	PRJEB37886	AMPLICON	SAMEA7360071	ERX4563581	COG-UK/ALDP-94E216	Illumina NovaSeq 6000	PAIRED	PCR	VIRAL RNA	Severe acute respiratory syndrome coronavirus 2	Homo sapiens	ILLUMINA	2020-06-17	United Kingdom	Europe	20	3385.19	3236	0.934522	101227373
ERR4639829	PRJEB37886	AMPLICON	SAMEA7360072	ERX4563582	COG-UK/ALDP-661CB8	Illumina NovaSeq 6000	PAIRED	PCR	VIRAL RNA	Severe acute respiratory syndrome coronavirus 2	Homo sapiens	ILLUMINA	2020-07-03	United Kingdom	Europe	22	4799.39	5639	0.828011	143516119
ERR4639830	PRJEB37886	AMPLICON	SAMEA7360073	ERX4563583	COG-UK/ALDP-94E1FB	Illumina NovaSeq 6000	PAIRED	PCR	VIRAL RNA	Severe acute respiratory syndrome coronavirus 2	Homo sapiens	ILLUMINA	2020-06-17	United Kingdom	Europe	15	5201.91	7999	0.832258	155552748
ERR4639831	PRJEB37886	AMPLICON	SAMEA7360074	ERX4563584	COG-UK/ALDP-661CE5	Illumina NovaSeq 6000	PAIRED	PCR	VIRAL RNA	Severe acute respiratory syndrome coronavirus 2	Homo sapiens	ILLUMINA	2020-07-03	United Kingdom	Europe	55	624.521	199	0.677156	18675040
ERR4639832	PRJEB37886	AMPLICON	SAMEA7360075	ERX4563585	COG-UK/ALDP-94DB76	Illumina NovaSeq 6000	PAIRED	PCR	VIRAL RNA	Severe acute respiratory syndrome coronavirus 2	Homo sapiens	ILLUMINA	2020-06-17	United Kingdom	Europe	53	536.871	245	0.709962	16054052
ERR4639833	PRJEB37886	AMPLICON	SAMEA7360076	ERX4563586	COG-UK/ALDP-661DB5	Illumina NovaSeq 6000	PAIRED	PCR	VIRAL RNA	Severe acute respiratory syndrome coronavirus 2	Homo sapiens	ILLUMINA	2020-07-03	United Kingdom	Europe	20	5192.86	8000	0.821155	155282088
ERR4639834	PRJEB37886	AMPLICON	SAMEA7360077	ERX4563587	COG-UK/ALDP-94DBEF	Illumina NovaSeq 6000	PAIRED	PCR	VIRAL RNA	Severe acute respiratory syndrome coronavirus 2	Homo sapiens	ILLUMINA	2020-06-17	United Kingdom	Europe	14	4906.37	5316	0.950373	146715296
ERR4639835	PRJEB37886	AMPLICON	SAMEA7360078	ERX4563588	COG-UK/ALDP-661F46	Illumina NovaSeq 6000	PAIRED	PCR	VIRAL RNA	Severe acute respiratory syndrome coronavirus 2	Homo sapiens	ILLUMINA	2020-07-03	United Kingdom	Europe	18	5161.37	8001	0.758118	154340590
ERR4639836	PRJEB37886	AMPLICON	SAMEA7360079	ERX4563589	COG-UK/ALDP-66217C	Illumina NovaSeq 6000	PAIRED	PCR	VIRAL RNA	Severe acute respiratory syndrome coronavirus 2	Homo sapiens	ILLUMINA	2020-07-03	United Kingdom	Europe	22	5098.07	7923	0.911581	152447584
ERR4639837	PRJEB37886	AMPLICON	SAMEA7360080	ERX4563590	COG-UK/ALDP-94DBD0	Illumina NovaSeq 6000	PAIRED	PCR	VIRAL RNA	Severe acute respiratory syndrome coronavirus 2	Homo sapiens	ILLUMINA	2020-06-17	United Kingdom	Europe	24	5095.32	7369	0.928001	152365433
ERR4639838	PRJEB37886	AMPLICON	SAMEA7360081	ERX4563591	COG-UK/ALDP-9446E7	Illumina NovaSeq 6000	PAIRED	PCR	VIRAL RNA	Severe acute respiratory syndrome coronavirus 2	Homo sapiens	ILLUMINA	2020-06-07	United Kingdom	Europe	49	119.461	32	0.288132	3572230
ERR4639839	PRJEB37886	AMPLICON	SAMEA7360082	ERX4563592	COG-UK/ALDP-95AD52	Illumina NovaSeq 6000	PAIRED	PCR	VIRAL RNA	Severe acute respiratory syndrome coronavirus 2	Homo sapiens	ILLUMINA	2020-06-09	United Kingdom	Europe	13	4913.74	5434	0.969836	146935617
ERR4639840	PRJEB37886	AMPLICON	SAMEA7360083	ERX4563593	COG-UK/ALDP-9449A2	Illumina NovaSeq 6000	PAIRED	PCR	VIRAL RNA	Severe acute respiratory syndrome coronavirus 2	Homo sapiens	ILLUMINA	2020-06-07	United Kingdom	Europe	14	5147.18	8001	0.752032	153916270
ERR4639841	PRJEB37886	AMPLICON	SAMEA7360084	ERX4563594	COG-UK/ALDP-95ABD0	Illumina NovaSeq 6000	PAIRED	PCR	VIRAL RNA	Severe acute respiratory syndrome coronavirus 2	Homo sapiens	ILLUMINA	2020-06-09	United Kingdom	Europe	14	5213.27	8020	0.711099	155892420
ERR4639842	PRJEB37886	AMPLICON	SAMEA7360085	ERX4563595	COG-UK/ALDP-95ACA0	Illumina NovaSeq 6000	PAIRED	PCR	VIRAL RNA	Severe acute respiratory syndrome coronavirus 2	Homo sapiens	ILLUMINA	2020-06-13	United Kingdom	Europe	47	158.828	49	0.361803	4749447
ERR4639843	PRJEB37886	AMPLICON	SAMEA7360086	ERX4563596	COG-UK/ALDP-944993	Illumina NovaSeq 6000	PAIRED	PCR	VIRAL RNA	Severe acute respiratory syndrome coronavirus 2	Homo sapiens	ILLUMINA	2020-06-12	United Kingdom	Europe	77	145.223	56	0.386015	4342601
ERR4639844	PRJEB37886	AMPLICON	SAMEA7360087	ERX4563597	COG-UK/ALDP-95AF01	Illumina NovaSeq 6000	PAIRED	PCR	VIRAL RNA	Severe acute respiratory syndrome coronavirus 2	Homo sapiens	ILLUMINA	2020-06-14	United Kingdom	Europe	12	5049.44	7156	0.888841	150993526
ERR4639845	PRJEB37886	AMPLICON	SAMEA7360088	ERX4563598	COG-UK/ALDP-944B9D	Illumina NovaSeq 6000	PAIRED	PCR	VIRAL RNA	Severe acute respiratory syndrome coronavirus 2	Homo sapiens	ILLUMINA	2020-06-07	United Kingdom	Europe	16	5099.99	8002	0.744842	152505082
ERR4639846	PRJEB37886	AMPLICON	SAMEA7360089	ERX4563599	COG-UK/ALDP-95AF3E	Illumina NovaSeq 6000	PAIRED	PCR	VIRAL RNA	Severe acute respiratory syndrome coronavirus 2	Homo sapiens	ILLUMINA	2020-06-13	United Kingdom	Europe	62	470.856	181	0.606662	14079998
ERR4639847	PRJEB37886	AMPLICON	SAMEA7360090	ERX4563600	COG-UK/ALDP-944B8E	Illumina NovaSeq 6000	PAIRED	PCR	VIRAL RNA	Severe acute respiratory syndrome coronavirus 2	Homo sapiens	ILLUMINA	2020-06-07	United Kingdom	Europe	90	158.502	37	0.304317	4739694
ERR4639848	PRJEB37886	AMPLICON	SAMEA7360091	ERX4563601	COG-UK/ALDP-95AF4D	Illumina NovaSeq 6000	PAIRED	PCR	VIRAL RNA	Severe acute respiratory syndrome coronavirus 2	Homo sapiens	ILLUMINA	2020-06-13	United Kingdom	Europe	15	5106.09	8007	0.723238	152687505
ERR4639849	PRJEB37886	AMPLICON	SAMEA7360092	ERX4563602	COG-UK/ALDP-944BAC	Illumina NovaSeq 6000	PAIRED	PCR	VIRAL RNA	Severe acute respiratory syndrome coronavirus 2	Homo sapiens	ILLUMINA	2020-06-07	United Kingdom	Europe	20	3111.89	2654	0.951644	93054773
ERR4639850	PRJEB37886	AMPLICON	SAMEA7360093	ERX4563603	COG-UK/ALDP-95B03A	Illumina NovaSeq 6000	PAIRED	PCR	VIRAL RNA	Severe acute respiratory syndrome coronavirus 2	Homo sapiens	ILLUMINA	2020-06-15	United Kingdom	Europe	68	214.55	92	0.492426	6415675
ERR4639851	PRJEB37886	AMPLICON	SAMEA7360094	ERX4563604	COG-UK/ALDP-9446C9	Illumina NovaSeq 6000	PAIRED	PCR	VIRAL RNA	Severe acute respiratory syndrome coronavirus 2	Homo sapiens	ILLUMINA	2020-06-07	United Kingdom	Europe	21	2532.36	1984	0.921647	75725209
ERR4639852	PRJEB37886	AMPLICON	SAMEA7360095	ERX4563605	COG-UK/ALDP-94DB94	Illumina NovaSeq 6000	PAIRED	PCR	VIRAL RNA	Severe acute respiratory syndrome coronavirus 2	Homo sapiens	ILLUMINA	2020-06-17	United Kingdom	Europe	23	4385.28	4562	0.902083	131132971
ERR4639853	PRJEB37886	AMPLICON	SAMEA7360096	ERX4563606	COG-UK/ALDP-662B14	Illumina NovaSeq 6000	PAIRED	PCR	VIRAL RNA	Severe acute respiratory syndrome coronavirus 2	Homo sapiens	ILLUMINA	2020-07-03	United Kingdom	Europe	54	645.117	283	0.732803	19290923
ERR4639854	PRJEB37886	AMPLICON	SAMEA7360097	ERX4563607	COG-UK/ALDP-94DBB2	Illumina NovaSeq 6000	PAIRED	PCR	VIRAL RNA	Severe acute respiratory syndrome coronavirus 2	Homo sapiens	ILLUMINA	2020-06-17	United Kingdom	Europe	18	5133.05	7856	0.828245	153493582
ERR4639855	PRJEB37886	AMPLICON	SAMEA7360098	ERX4563608	COG-UK/ALDP-6629FC	Illumina NovaSeq 6000	PAIRED	PCR	VIRAL RNA	Severe acute respiratory syndrome coronavirus 2	Homo sapiens	ILLUMINA	2020-07-03	United Kingdom	Europe	23	3895.97	3685	0.934421	116501184
ERR4639856	PRJEB37886	AMPLICON	SAMEA7360099	ERX4563609	COG-UK/ALDP-662C11	Illumina NovaSeq 6000	PAIRED	PCR	VIRAL RNA	Severe acute respiratory syndrome coronavirus 2	Homo sapiens	ILLUMINA	2020-07-03	United Kingdom	Europe	61	888.433	337	0.752868	26566818
ERR4639857	PRJEB37886	AMPLICON	SAMEA7360100	ERX4563610	COG-UK/ALDP-662DF0	Illumina NovaSeq 6000	PAIRED	PCR	VIRAL RNA	Severe acute respiratory syndrome coronavirus 2	Homo sapiens	ILLUMINA	2020-07-03	United Kingdom	Europe	24	4977.02	7529	0.769689	148827853
ERR4639858	PRJEB37886	AMPLICON	SAMEA7360101	ERX4563611	COG-UK/ALDP-94DB85	Illumina NovaSeq 6000	PAIRED	PCR	VIRAL RNA	Severe acute respiratory syndrome coronavirus 2	Homo sapiens	ILLUMINA	2020-06-19	United Kingdom	Europe	20	4778.06	5442	0.833829	142878184
ERR4639859	PRJEB37886	AMPLICON	SAMEA7360102	ERX4563612	COG-UK/ALDP-663032	Illumina NovaSeq 6000	PAIRED	PCR	VIRAL RNA	Severe acute respiratory syndrome coronavirus 2	Homo sapiens	ILLUMINA	2020-07-03	United Kingdom	Europe	27	4980.84	6806	0.795706	148942059
ERR4639860	PRJEB37886	AMPLICON	SAMEA7360103	ERX4563613	COG-UK/ALDP-94DB67	Illumina NovaSeq 6000	PAIRED	PCR	VIRAL RNA	Severe acute respiratory syndrome coronavirus 2	Homo sapiens	ILLUMINA	2020-06-17	United Kingdom	Europe	25	5115.57	8000	0.763234	152970748
ERR4639861	PRJEB37886	AMPLICON	SAMEA7360104	ERX4563614	COG-UK/ALDP-6634FA	Illumina NovaSeq 6000	PAIRED	PCR	VIRAL RNA	Severe acute respiratory syndrome coronavirus 2	Homo sapiens	ILLUMINA	2020-07-02	United Kingdom	Europe	20	5065.48	7998	0.761496	151473005
ERR4639862	PRJEB37886	AMPLICON	SAMEA7360105	ERX4563615	COG-UK/ALDP-94DBC1	Illumina NovaSeq 6000	PAIRED	PCR	VIRAL RNA	Severe acute respiratory syndrome coronavirus 2	Homo sapiens	ILLUMINA	2020-06-17	United Kingdom	Europe	15	5114.4	8005	0.731131	152936013
ERR4639863	PRJEB37886	AMPLICON	SAMEA7360106	ERX4563616	COG-UK/ALDP-94DB58	Illumina NovaSeq 6000	PAIRED	PCR	VIRAL RNA	Severe acute respiratory syndrome coronavirus 2	Homo sapiens	ILLUMINA	2020-06-17	United Kingdom	Europe	22	5090.64	8000	0.738889	152225396
ERR4639864	PRJEB37886	AMPLICON	SAMEA7360107	ERX4563617	COG-UK/ALDP-95B058	Illumina NovaSeq 6000	PAIRED	PCR	VIRAL RNA	Severe acute respiratory syndrome coronavirus 2	Homo sapiens	ILLUMINA	2020-06-15	United Kingdom	Europe	16	5217.32	7997	0.838076	156013527
ERR4639865	PRJEB37886	AMPLICON	SAMEA7360108	ERX4563618	COG-UK/ALDP-9446D8	Illumina NovaSeq 6000	PAIRED	PCR	VIRAL RNA	Severe acute respiratory syndrome coronavirus 2	Homo sapiens	ILLUMINA	2020-06-07	United Kingdom	Europe	19	4214.21	4037	0.951075	126017618
ERR4639866	PRJEB37886	AMPLICON	SAMEA7360109	ERX4563619	COG-UK/ALDP-95B067	Illumina NovaSeq 6000	PAIRED	PCR	VIRAL RNA	Severe acute respiratory syndrome coronavirus 2	Homo sapiens	ILLUMINA	2020-06-15	United Kingdom	Europe	19	4422.59	4624	0.900278	132248588
ERR4639867	PRJEB37886	AMPLICON	SAMEA7360110	ERX4563620	COG-UK/ALDP-95B049	Illumina NovaSeq 6000	PAIRED	PCR	VIRAL RNA	Severe acute respiratory syndrome coronavirus 2	Homo sapiens	ILLUMINA	2020-06-15	United Kingdom	Europe	123	1373.42	641	0.843193	41069492
ERR4639868	PRJEB37886	AMPLICON	SAMEA7360111	ERX4563621	COG-UK/ALDP-94475D	Illumina NovaSeq 6000	PAIRED	PCR	VIRAL RNA	Severe acute respiratory syndrome coronavirus 2	Homo sapiens	ILLUMINA	2020-06-07	United Kingdom	Europe	49	1652.13	1135	0.881885	49403545
ERR4639869	PRJEB37886	AMPLICON	SAMEA7360112	ERX4563622	COG-UK/ALDP-95AF2F	Illumina NovaSeq 6000	PAIRED	PCR	VIRAL RNA	Severe acute respiratory syndrome coronavirus 2	Homo sapiens	ILLUMINA	2020-06-13	United Kingdom	Europe	18	5141.01	8006	0.732067	153731590
ERR4639870	PRJEB37886	AMPLICON	SAMEA7360113	ERX4563623	COG-UK/ALDP-94474E	Illumina NovaSeq 6000	PAIRED	PCR	VIRAL RNA	Severe acute respiratory syndrome coronavirus 2	Homo sapiens	ILLUMINA	2020-06-07	United Kingdom	Europe	51	94.9467	30	0.282513	2839191
ERR4639871	PRJEB37886	AMPLICON	SAMEA7360114	ERX4563624	COG-UK/ALDP-95AF10	Illumina NovaSeq 6000	PAIRED	PCR	VIRAL RNA	Severe acute respiratory syndrome coronavirus 2	Homo sapiens	ILLUMINA	2020-06-13	United Kingdom	Europe	22	4371.45	4384	0.895094	130719458
ERR4639872	PRJEB37886	AMPLICON	SAMEA7360115	ERX4563625	COG-UK/ALDP-944720	Illumina NovaSeq 6000	PAIRED	PCR	VIRAL RNA	Severe acute respiratory syndrome coronavirus 2	Homo sapiens	ILLUMINA	2020-06-07	United Kingdom	Europe	79	382.844	134	0.632044	11448186
ERR4639873	PRJEB37886	AMPLICON	SAMEA7360116	ERX4563626	COG-UK/ALDP-95AF5C	Illumina NovaSeq 6000	PAIRED	PCR	VIRAL RNA	Severe acute respiratory syndrome coronavirus 2	Homo sapiens	ILLUMINA	2020-06-14	United Kingdom	Europe	17	4990.08	7830	0.755342	149218318
ERR4639874	PRJEB37886	AMPLICON	SAMEA7360117	ERX4563627	COG-UK/ALDP-94476C	Illumina NovaSeq 6000	PAIRED	PCR	VIRAL RNA	Severe acute respiratory syndrome coronavirus 2	Homo sapiens	ILLUMINA	2020-06-07	United Kingdom	Europe	17	4644.25	4863	0.883624	138877091
ERR4639875	PRJEB37886	AMPLICON	SAMEA7360118	ERX4563628	COG-UK/ALDP-95B146	Illumina NovaSeq 6000	PAIRED	PCR	VIRAL RNA	Severe acute respiratory syndrome coronavirus 2	Homo sapiens	ILLUMINA	2020-06-13	United Kingdom	Europe	36	887.069	404	0.779219	26526022
ERR4639876	PRJEB37886	AMPLICON	SAMEA7360119	ERX4563629	COG-UK/ALDP-94473F	Illumina NovaSeq 6000	PAIRED	PCR	VIRAL RNA	Severe acute respiratory syndrome coronavirus 2	Homo sapiens	ILLUMINA	2020-06-07	United Kingdom	Europe	18	5077.66	8003	0.730629	151837129
ERR4639877	PRJEB37886	AMPLICON	SAMEA7360120	ERX4563630	COG-UK/ALDP-95B155	Illumina NovaSeq 6000	PAIRED	PCR	VIRAL RNA	Severe acute respiratory syndrome coronavirus 2	Homo sapiens	ILLUMINA	2020-06-16	United Kingdom	Europe	17	5214.61	8019	0.718022	155932573
ERR4639878	PRJEB37886	AMPLICON	SAMEA7360121	ERX4563631	COG-UK/ALDP-94478A	Illumina NovaSeq 6000	PAIRED	PCR	VIRAL RNA	Severe acute respiratory syndrome coronavirus 2	Homo sapiens	ILLUMINA	2020-06-07	United Kingdom	Europe	15	5179.29	8004	0.765107	154876166
ERR4639879	PRJEB37886	AMPLICON	SAMEA7360122	ERX4563632	COG-UK/ALDP-66431A	Illumina NovaSeq 6000	PAIRED	PCR	VIRAL RNA	Severe acute respiratory syndrome coronavirus 2	Homo sapiens	ILLUMINA	2020-07-03	United Kingdom	Europe	21	3212.53	2791	0.939337	96064352
ERR4639880	PRJEB37886	AMPLICON	SAMEA7360123	ERX4563633	COG-UK/ALDP-94DBFE	Illumina NovaSeq 6000	PAIRED	PCR	VIRAL RNA	Severe acute respiratory syndrome coronavirus 2	Homo sapiens	ILLUMINA	2020-06-17	United Kingdom	Europe	19	4591.11	4662	0.86289	137287895
ERR4639881	PRJEB37886	AMPLICON	SAMEA7360124	ERX4563634	COG-UK/ALDP-6647E1	Illumina NovaSeq 6000	PAIRED	PCR	VIRAL RNA	Severe acute respiratory syndrome coronavirus 2	Homo sapiens	ILLUMINA	2020-07-03	United Kingdom	Europe	79	230.676	96	0.493696	6897893
ERR4639882	PRJEB37886	AMPLICON	SAMEA7360125	ERX4563635	COG-UK/ALDP-94DBA3	Illumina NovaSeq 6000	PAIRED	PCR	VIRAL RNA	Severe acute respiratory syndrome coronavirus 2	Homo sapiens	ILLUMINA	2020-06-17	United Kingdom	Europe	18	5180.83	8005	0.756613	154922390
ERR4639883	PRJEB37886	AMPLICON	SAMEA7360126	ERX4563636	COG-UK/ALDP-664A06	Illumina NovaSeq 6000	PAIRED	PCR	VIRAL RNA	Severe acute respiratory syndrome coronavirus 2	Homo sapiens	ILLUMINA	2020-07-03	United Kingdom	Europe	16	4862.85	5413	0.905127	145413915
ERR4639884	PRJEB37886	AMPLICON	SAMEA7360127	ERX4563637	COG-UK/ALDP-94E164	Illumina NovaSeq 6000	PAIRED	PCR	VIRAL RNA	Severe acute respiratory syndrome coronavirus 2	Homo sapiens	ILLUMINA	2020-06-19	United Kingdom	Europe	24	4736.34	5556	0.823463	141630738
ERR4639885	PRJEB37886	AMPLICON	SAMEA7360128	ERX4563638	COG-UK/ALDP-664954	Illumina NovaSeq 6000	PAIRED	PCR	VIRAL RNA	Severe acute respiratory syndrome coronavirus 2	Homo sapiens	ILLUMINA	2020-07-03	United Kingdom	Europe	17	5123.05	8004	0.746413	153194638
ERR4639886	PRJEB37886	AMPLICON	SAMEA7360129	ERX4563639	COG-UK/ALDP-94E182	Illumina NovaSeq 6000	PAIRED	PCR	VIRAL RNA	Severe acute respiratory syndrome coronavirus 2	Homo sapiens	ILLUMINA	2020-06-18	United Kingdom	Europe	33	275.377	121	0.541919	8234599
ERR4639887	PRJEB37886	AMPLICON	SAMEA7360130	ERX4563640	COG-UK/ALDP-664A15	Illumina NovaSeq 6000	PAIRED	PCR	VIRAL RNA	Severe acute respiratory syndrome coronavirus 2	Homo sapiens	ILLUMINA	2020-07-03	United Kingdom	Europe	15	5241.18	8001	0.820118	156727121
ERR4639888	PRJEB37886	AMPLICON	SAMEA7360131	ERX4563641	COG-UK/ALDP-94E173	Illumina NovaSeq 6000	PAIRED	PCR	VIRAL RNA	Severe acute respiratory syndrome coronavirus 2	Homo sapiens	ILLUMINA	2020-06-18	United Kingdom	Europe	53	899.83	207	0.635421	26907605
ERR4639889	PRJEB37886	AMPLICON	SAMEA7360132	ERX4563642	COG-UK/ALDP-664C79	Illumina NovaSeq 6000	PAIRED	PCR	VIRAL RNA	Severe acute respiratory syndrome coronavirus 2	Homo sapiens	ILLUMINA	2020-07-03	United Kingdom	Europe	87	291.171	110	0.540146	8706899
ERR4639890	PRJEB37886	AMPLICON	SAMEA7360133	ERX4563643	COG-UK/ALDP-664BD6	Illumina NovaSeq 6000	PAIRED	PCR	VIRAL RNA	Severe acute respiratory syndrome coronavirus 2	Homo sapiens	ILLUMINA	2020-07-03	United Kingdom	Europe	22	5039.21	7973	0.753403	150687461
ERR4639891	PRJEB37886	AMPLICON	SAMEA7360134	ERX4563644	COG-UK/ALDP-94DD34	Illumina NovaSeq 6000	PAIRED	PCR	VIRAL RNA	Severe acute respiratory syndrome coronavirus 2	Homo sapiens	ILLUMINA	2020-06-19	United Kingdom	Europe	25	5119.15	8010	0.73501	153077932
ERR4639892	PRJEB37886	AMPLICON	SAMEA7360135	ERX4563645	COG-UK/ALDP-664EBF	Illumina NovaSeq 6000	PAIRED	PCR	VIRAL RNA	Severe acute respiratory syndrome coronavirus 2	Homo sapiens	ILLUMINA	2020-07-03	United Kingdom	Europe	24	4970.3	7289	0.770391	148626960
ERR4639893	PRJEB37886	AMPLICON	SAMEA7360136	ERX4563646	COG-UK/ALDP-95ADAD	Illumina NovaSeq 6000	PAIRED	PCR	VIRAL RNA	Severe acute respiratory syndrome coronavirus 2	Homo sapiens	ILLUMINA	2020-06-15	United Kingdom	Europe	16	5204.11	8007	0.753971	155618637
ERR4639894	PRJEB37886	AMPLICON	SAMEA7360137	ERX4563647	COG-UK/ALDP-944799	Illumina NovaSeq 6000	PAIRED	PCR	VIRAL RNA	Severe acute respiratory syndrome coronavirus 2	Homo sapiens	ILLUMINA	2020-06-07	United Kingdom	Europe	35	2168.98	1668	0.91021	64859068
ERR4639895	PRJEB37886	AMPLICON	SAMEA7360138	ERX4563648	COG-UK/ALDP-95ADCB	Illumina NovaSeq 6000	PAIRED	PCR	VIRAL RNA	Severe acute respiratory syndrome coronavirus 2	Homo sapiens	ILLUMINA	2020-06-15	United Kingdom	Europe	17	4577.25	4764	0.864562	136873619
ERR4639896	PRJEB37886	AMPLICON	SAMEA7360139	ERX4563649	COG-UK/ALDP-94477B	Illumina NovaSeq 6000	PAIRED	PCR	VIRAL RNA	Severe acute respiratory syndrome coronavirus 2	Homo sapiens	ILLUMINA	2020-06-07	United Kingdom	Europe	31	2537.25	2028	0.918838	75871305
ERR4639897	PRJEB37886	AMPLICON	SAMEA7360140	ERX4563650	COG-UK/ALDP-944975	Illumina NovaSeq 6000	PAIRED	PCR	VIRAL RNA	Severe acute respiratory syndrome coronavirus 2	Homo sapiens	ILLUMINA	2020-06-07	United Kingdom	Europe	19	5229.75	8015	0.759623	156385187
ERR4639898	PRJEB37886	AMPLICON	SAMEA7360141	ERX4563651	COG-UK/ALDP-95ADBC	Illumina NovaSeq 6000	PAIRED	PCR	VIRAL RNA	Severe acute respiratory syndrome coronavirus 2	Homo sapiens	ILLUMINA	2020-06-15	United Kingdom	Europe	19	5175.24	8019	0.690031	154755150
ERR4639899	PRJEB37886	AMPLICON	SAMEA7360142	ERX4563652	COG-UK/ALDP-95AD9E	Illumina NovaSeq 6000	PAIRED	PCR	VIRAL RNA	Severe acute respiratory syndrome coronavirus 2	Homo sapiens	ILLUMINA	2020-06-15	United Kingdom	Europe	23	5224.64	8028	0.691302	156232537
ERR4639900	PRJEB37886	AMPLICON	SAMEA7360143	ERX4563653	COG-UK/ALDP-944A09	Illumina NovaSeq 6000	PAIRED	PCR	VIRAL RNA	Severe acute respiratory syndrome coronavirus 2	Homo sapiens	ILLUMINA	2020-06-07	United Kingdom	Europe	17	5177.77	8006	0.753637	154830810
ERR4639901	PRJEB37886	AMPLICON	SAMEA7360144	ERX4563654	COG-UK/ALDP-95AEB9	Illumina NovaSeq 6000	PAIRED	PCR	VIRAL RNA	Severe acute respiratory syndrome coronavirus 2	Homo sapiens	ILLUMINA	2020-06-16	United Kingdom	Europe	18	5197.73	8015	0.714912	155427631
ERR4639902	PRJEB37886	AMPLICON	SAMEA7360145	ERX4563655	COG-UK/ALDP-9449FD	Illumina NovaSeq 6000	PAIRED	PCR	VIRAL RNA	Severe acute respiratory syndrome coronavirus 2	Homo sapiens	ILLUMINA	2020-06-07	United Kingdom	Europe	19	5058.06	7950	0.779387	151251293
ERR4639903	PRJEB37886	AMPLICON	SAMEA7360146	ERX4563656	COG-UK/ALDP-95AEAA	Illumina NovaSeq 6000	PAIRED	PCR	VIRAL RNA	Severe acute respiratory syndrome coronavirus 2	Homo sapiens	ILLUMINA	2020-06-13	United Kingdom	Europe	20	5223.63	8023	0.713574	156202309
ERR4639904	PRJEB37886	AMPLICON	SAMEA7360147	ERX4563657	COG-UK/ALDP-6649AF	Illumina NovaSeq 6000	PAIRED	PCR	VIRAL RNA	Severe acute respiratory syndrome coronavirus 2	Homo sapiens	ILLUMINA	2020-07-03	United Kingdom	Europe	97	915.671	419	0.810989	27381308
ERR4639905	PRJEB37886	AMPLICON	SAMEA7360148	ERX4563658	COG-UK/ALDP-94DAF1	Illumina NovaSeq 6000	PAIRED	PCR	VIRAL RNA	Severe acute respiratory syndrome coronavirus 2	Homo sapiens	ILLUMINA	2020-06-18	United Kingdom	Europe	16	3803.24	3427	0.963114	113728275
ERR4639906	PRJEB37886	AMPLICON	SAMEA7360149	ERX4563659	COG-UK/ALDP-66511F	Illumina NovaSeq 6000	PAIRED	PCR	VIRAL RNA	Severe acute respiratory syndrome coronavirus 2	Homo sapiens	ILLUMINA	2020-07-03	United Kingdom	Europe	25	3121.27	2845	0.959135	93335481
ERR4639907	PRJEB37886	AMPLICON	SAMEA7360150	ERX4563660	COG-UK/ALDP-94DAE2	Illumina NovaSeq 6000	PAIRED	PCR	VIRAL RNA	Severe acute respiratory syndrome coronavirus 2	Homo sapiens	ILLUMINA	2020-06-18	United Kingdom	Europe	62	87.4572	32	0.207538	2615232
ERR4639908	PRJEB37886	AMPLICON	SAMEA7360151	ERX4563661	COG-UK/ALDP-6652A3	Illumina NovaSeq 6000	PAIRED	PCR	VIRAL RNA	Severe acute respiratory syndrome coronavirus 2	Homo sapiens	ILLUMINA	2020-07-03	United Kingdom	Europe	56	56.4913	16	0.145571	1689259
ERR4639909	PRJEB37886	AMPLICON	SAMEA7360152	ERX4563662	COG-UK/ALDP-94DB0D	Illumina NovaSeq 6000	PAIRED	PCR	VIRAL RNA	Severe acute respiratory syndrome coronavirus 2	Homo sapiens	ILLUMINA	2020-06-18	United Kingdom	Europe	35	3700.66	3526	0.9277	110660974
ERR4639910	PRJEB37886	AMPLICON	SAMEA7360153	ERX4563663	COG-UK/ALDP-66580B	Illumina NovaSeq 6000	PAIRED	PCR	VIRAL RNA	Severe acute respiratory syndrome coronavirus 2	Homo sapiens	ILLUMINA	2020-07-03	United Kingdom	Europe	23	4866.77	6786	0.768819	145531113
ERR4639911	PRJEB37886	AMPLICON	SAMEA7360154	ERX4563664	COG-UK/ALDP-94DB49	Illumina NovaSeq 6000	PAIRED	PCR	VIRAL RNA	Severe acute respiratory syndrome coronavirus 2	Homo sapiens	ILLUMINA	2020-06-18	United Kingdom	Europe	71	763.82	292	0.740026	22840509
ERR4639912	PRJEB37886	AMPLICON	SAMEA7360155	ERX4563665	COG-UK/ALDP-665777	Illumina NovaSeq 6000	PAIRED	PCR	VIRAL RNA	Severe acute respiratory syndrome coronavirus 2	Homo sapiens	ILLUMINA	2020-07-03	United Kingdom	Europe	22	5171.07	8010	0.724676	154630523
ERR4639913	PRJEB37886	AMPLICON	SAMEA7360156	ERX4563666	COG-UK/ALDP-94DB3A	Illumina NovaSeq 6000	PAIRED	PCR	VIRAL RNA	Severe acute respiratory syndrome coronavirus 2	Homo sapiens	ILLUMINA	2020-06-18	United Kingdom	Europe	20	5122.16	8005	0.726382	153167937
ERR4639914	PRJEB37886	AMPLICON	SAMEA7360157	ERX4563667	COG-UK/ALDP-665E45	Illumina NovaSeq 6000	PAIRED	PCR	VIRAL RNA	Severe acute respiratory syndrome coronavirus 2	Homo sapiens	ILLUMINA	2020-07-03	United Kingdom	Europe	51	195.394	74	0.416848	5842861
ERR4639915	PRJEB37886	AMPLICON	SAMEA7360158	ERX4563668	COG-UK/ALDP-665C4B	Illumina NovaSeq 6000	PAIRED	PCR	VIRAL RNA	Severe acute respiratory syndrome coronavirus 2	Homo sapiens	ILLUMINA	2020-07-03	United Kingdom	Europe	26	4806.98	5763	0.795505	143743114
ERR4639916	PRJEB37886	AMPLICON	SAMEA7360159	ERX4563669	COG-UK/ALDP-94DB1C	Illumina NovaSeq 6000	PAIRED	PCR	VIRAL RNA	Severe acute respiratory syndrome coronavirus 2	Homo sapiens	ILLUMINA	2020-06-19	United Kingdom	Europe	13	5146.13	8002	0.758452	153884606
ERR4639917	PRJEB37886	AMPLICON	SAMEA7360160	ERX4563670	COG-UK/ALDP-6661E1	Illumina NovaSeq 6000	PAIRED	PCR	VIRAL RNA	Severe acute respiratory syndrome coronavirus 2	Homo sapiens	ILLUMINA	2020-07-04	United Kingdom	Europe	24	5039.25	7952	0.778852	150688593
ERR4639918	PRJEB37886	AMPLICON	SAMEA7360161	ERX4563671	COG-UK/ALDP-94DDE9	Illumina NovaSeq 6000	PAIRED	PCR	VIRAL RNA	Severe acute respiratory syndrome coronavirus 2	Homo sapiens	ILLUMINA	2020-06-20	United Kingdom	Europe	44	1164.91	623	0.805739	34834217
ERR4639919	PRJEB37886	AMPLICON	SAMEA7360162	ERX4563672	COG-UK/ALDP-95AE9B	Illumina NovaSeq 6000	PAIRED	PCR	VIRAL RNA	Severe acute respiratory syndrome coronavirus 2	Homo sapiens	ILLUMINA	2020-06-13	United Kingdom	Europe	21	5212.88	8027	0.689463	155880797
ERR4639920	PRJEB37886	AMPLICON	SAMEA7360163	ERX4563673	COG-UK/ALDP-9449DF	Illumina NovaSeq 6000	PAIRED	PCR	VIRAL RNA	Severe acute respiratory syndrome coronavirus 2	Homo sapiens	ILLUMINA	2020-06-07	United Kingdom	Europe	16	5059.93	8003	0.72996	151307224
ERR4639921	PRJEB37886	AMPLICON	SAMEA7360164	ERX4563674	COG-UK/ALDP-95AD43	Illumina NovaSeq 6000	PAIRED	PCR	VIRAL RNA	Severe acute respiratory syndrome coronavirus 2	Homo sapiens	ILLUMINA	2020-06-16	United Kingdom	Europe	18	5199.05	8028	0.67729	155467208
ERR4639922	PRJEB37886	AMPLICON	SAMEA7360165	ERX4563675	COG-UK/ALDP-9449EE	Illumina NovaSeq 6000	PAIRED	PCR	VIRAL RNA	Severe acute respiratory syndrome coronavirus 2	Homo sapiens	ILLUMINA	2020-06-07	United Kingdom	Europe	16	5121.65	7729	0.916798	153152602
ERR4639923	PRJEB37886	AMPLICON	SAMEA7360166	ERX4563676	COG-UK/ALDP-95ADE9	Illumina NovaSeq 6000	PAIRED	PCR	VIRAL RNA	Severe acute respiratory syndrome coronavirus 2	Homo sapiens	ILLUMINA	2020-06-15	United Kingdom	Europe	57	134.083	28	0.256931	4009477
ERR4639924	PRJEB37886	AMPLICON	SAMEA7360167	ERX4563677	COG-UK/ALDP-944A27	Illumina NovaSeq 6000	PAIRED	PCR	VIRAL RNA	Severe acute respiratory syndrome coronavirus 2	Homo sapiens	ILLUMINA	2020-06-07	United Kingdom	Europe	24	4640.81	4878	0.861987	138774272
ERR4639925	PRJEB37886	AMPLICON	SAMEA7360169	ERX4563678	COG-UK/ALDP-95ADDA	Illumina NovaSeq 6000	PAIRED	PCR	VIRAL RNA	Severe acute respiratory syndrome coronavirus 2	Homo sapiens	ILLUMINA	2020-06-15	United Kingdom	Europe	16	5109.21	8000	0.765676	152780776
ERR4639926	PRJEB37886	AMPLICON	SAMEA7360170	ERX4563679	COG-UK/ALDP-9449C0	Illumina NovaSeq 6000	PAIRED	PCR	VIRAL RNA	Severe acute respiratory syndrome coronavirus 2	Homo sapiens	ILLUMINA	2020-06-07	United Kingdom	Europe	13	5102.37	7986	0.772966	152576070
ERR4639927	PRJEB37886	AMPLICON	SAMEA7360171	ERX4563680	COG-UK/ALDP-95AE31	Illumina NovaSeq 6000	PAIRED	PCR	VIRAL RNA	Severe acute respiratory syndrome coronavirus 2	Homo sapiens	ILLUMINA	2020-06-15	United Kingdom	Europe	59	37.2701	10	0.10611	1114488
ERR4639928	PRJEB37886	AMPLICON	SAMEA7360172	ERX4563681	COG-UK/ALDP-9449B1	Illumina NovaSeq 6000	PAIRED	PCR	VIRAL RNA	Severe acute respiratory syndrome coronavirus 2	Homo sapiens	ILLUMINA	2020-06-07	United Kingdom	Europe	16	5182.05	8000	0.806641	154958736
ERR4639929	PRJEB37886	AMPLICON	SAMEA7360173	ERX4563682	COG-UK/ALDP-95AE13	Illumina NovaSeq 6000	PAIRED	PCR	VIRAL RNA	Severe acute respiratory syndrome coronavirus 2	Homo sapiens	ILLUMINA	2020-06-15	United Kingdom	Europe	16	5195.17	8021	0.68983	155351086
ERR4639930	PRJEB37886	AMPLICON	SAMEA7360174	ERX4563683	COG-UK/ALDP-95AE22	Illumina NovaSeq 6000	PAIRED	PCR	VIRAL RNA	Severe acute respiratory syndrome coronavirus 2	Homo sapiens	ILLUMINA	2020-06-15	United Kingdom	Europe	14	5124.68	7997	0.754941	153243170
ERR4639931	PRJEB37886	AMPLICON	SAMEA7360175	ERX4563684	COG-UK/ALDP-944BD9	Illumina NovaSeq 6000	PAIRED	PCR	VIRAL RNA	Severe acute respiratory syndrome coronavirus 2	Homo sapiens	ILLUMINA	2020-06-07	United Kingdom	Europe	42	1878.62	1259	0.917132	56176327
ERR4639932	PRJEB37886	AMPLICON	SAMEA7360176	ERX4563685	COG-UK/ALDP-66613C	Illumina NovaSeq 6000	PAIRED	PCR	VIRAL RNA	Severe acute respiratory syndrome coronavirus 2	Homo sapiens	ILLUMINA	2020-07-03	United Kingdom	Europe	23	4376.28	4299	0.900612	130863917
ERR4639933	PRJEB37886	AMPLICON	SAMEA7360177	ERX4563686	COG-UK/ALDP-94DDBC	Illumina NovaSeq 6000	PAIRED	PCR	VIRAL RNA	Severe acute respiratory syndrome coronavirus 2	Homo sapiens	ILLUMINA	2020-06-20	United Kingdom	Europe	19	5155.78	8000	0.773401	154173251
ERR4639934	PRJEB37886	AMPLICON	SAMEA7360178	ERX4563687	COG-UK/ALDP-66614B	Illumina NovaSeq 6000	PAIRED	PCR	VIRAL RNA	Severe acute respiratory syndrome coronavirus 2	Homo sapiens	ILLUMINA	2020-07-03	United Kingdom	Europe	22	5105.51	8006	0.742367	152670115
ERR4639935	PRJEB37886	AMPLICON	SAMEA7360179	ERX4563688	COG-UK/ALDP-94DDAD	Illumina NovaSeq 6000	PAIRED	PCR	VIRAL RNA	Severe acute respiratory syndrome coronavirus 2	Homo sapiens	ILLUMINA	2020-06-20	United Kingdom	Europe	17	5147.7	8002	0.757115	153931805
ERR4639936	PRJEB37886	AMPLICON	SAMEA7360180	ERX4563689	COG-UK/ALDP-666381	Illumina NovaSeq 6000	PAIRED	PCR	VIRAL RNA	Severe acute respiratory syndrome coronavirus 2	Homo sapiens	ILLUMINA	2020-07-03	United Kingdom	Europe	24	5126.53	7987	0.89379	153298517
ERR4639937	PRJEB37886	AMPLICON	SAMEA7360181	ERX4563690	COG-UK/ALDP-94DDDA	Illumina NovaSeq 6000	PAIRED	PCR	VIRAL RNA	Severe acute respiratory syndrome coronavirus 2	Homo sapiens	ILLUMINA	2020-06-20	United Kingdom	Europe	20	5039.1	7903	0.787379	150684144
ERR4639938	PRJEB37886	AMPLICON	SAMEA7360182	ERX4563691	COG-UK/ALDP-94DD9E	Illumina NovaSeq 6000	PAIRED	PCR	VIRAL RNA	Severe acute respiratory syndrome coronavirus 2	Homo sapiens	ILLUMINA	2020-06-20	United Kingdom	Europe	17	4089.74	3779	0.91653	122295628
ERR4639939	PRJEB37886	AMPLICON	SAMEA7360183	ERX4563692	COG-UK/ALDP-666390	Illumina NovaSeq 6000	PAIRED	PCR	VIRAL RNA	Severe acute respiratory syndrome coronavirus 2	Homo sapiens	ILLUMINA	2020-07-03	United Kingdom	Europe	22	5244.28	8001	0.811624	156819684
ERR4639940	PRJEB37886	AMPLICON	SAMEA7360184	ERX4563693	COG-UK/ALDP-94DD8F	Illumina NovaSeq 6000	PAIRED	PCR	VIRAL RNA	Severe acute respiratory syndrome coronavirus 2	Homo sapiens	ILLUMINA	2020-06-20	United Kingdom	Europe	21	5065.35	7977	0.785473	151469048
ERR4639941	PRJEB37886	AMPLICON	SAMEA7360185	ERX4563694	COG-UK/ALDP-666257	Illumina NovaSeq 6000	PAIRED	PCR	VIRAL RNA	Severe acute respiratory syndrome coronavirus 2	Homo sapiens	ILLUMINA	2020-07-03	United Kingdom	Europe	51	487.801	115	0.553256	14586715
ERR4639942	PRJEB37886	AMPLICON	SAMEA7360186	ERX4563695	COG-UK/ALDP-94DD52	Illumina NovaSeq 6000	PAIRED	PCR	VIRAL RNA	Severe acute respiratory syndrome coronavirus 2	Homo sapiens	ILLUMINA	2020-06-20	United Kingdom	Europe	19	4817.5	5860	0.830452	144057723
ERR4639943	PRJEB37886	AMPLICON	SAMEA7360187	ERX4563696	COG-UK/ALDP-6661A5	Illumina NovaSeq 6000	PAIRED	PCR	VIRAL RNA	Severe acute respiratory syndrome coronavirus 2	Homo sapiens	ILLUMINA	2020-07-03	United Kingdom	Europe	23	4960.79	7391	0.775708	148342473
ERR4639944	PRJEB37886	AMPLICON	SAMEA7360188	ERX4563697	COG-UK/ALDP-94DE13	Illumina NovaSeq 6000	PAIRED	PCR	VIRAL RNA	Severe acute respiratory syndrome coronavirus 2	Homo sapiens	ILLUMINA	2020-06-20	United Kingdom	Europe	89	604.861	212	0.657325	18087155
ERR4639945	PRJEB37886	AMPLICON	SAMEA7360189	ERX4563698	COG-UK/ALDP-666266	Illumina NovaSeq 6000	PAIRED	PCR	VIRAL RNA	Severe acute respiratory syndrome coronavirus 2	Homo sapiens	ILLUMINA	2020-07-03	United Kingdom	Europe	19	5022.58	7932	0.770157	150190316
ERR4639946	PRJEB37886	AMPLICON	SAMEA7360190	ERX4563699	COG-UK/ALDP-94DDF8	Illumina NovaSeq 6000	PAIRED	PCR	VIRAL RNA	Severe acute respiratory syndrome coronavirus 2	Homo sapiens	ILLUMINA	2020-06-20	United Kingdom	Europe	18	5116.34	7996	0.785774	152994034
ERR4639947	PRJEB37886	AMPLICON	SAMEA7360191	ERX4563700	COG-UK/ALDP-95AED7	Illumina NovaSeq 6000	PAIRED	PCR	VIRAL RNA	Severe acute respiratory syndrome coronavirus 2	Homo sapiens	ILLUMINA	2020-06-10	United Kingdom	Europe	26	4216.04	3976	0.905361	126072224
ERR4639948	PRJEB37886	AMPLICON	SAMEA7360192	ERX4563701	COG-UK/ALDP-944BCA	Illumina NovaSeq 6000	PAIRED	PCR	VIRAL RNA	Severe acute respiratory syndrome coronavirus 2	Homo sapiens	ILLUMINA	2020-06-07	United Kingdom	Europe	64	329.357	106	0.519747	9848774
ERR4639949	PRJEB37886	AMPLICON	SAMEA7360193	ERX4563702	COG-UK/ALDP-95AEC8	Illumina NovaSeq 6000	PAIRED	PCR	VIRAL RNA	Severe acute respiratory syndrome coronavirus 2	Homo sapiens	ILLUMINA	2020-06-10	United Kingdom	Europe	18	5006.98	7762	0.753336	149723597
ERR4639950	PRJEB37886	AMPLICON	SAMEA7360194	ERX4563703	COG-UK/ALDP-944BBB	Illumina NovaSeq 6000	PAIRED	PCR	VIRAL RNA	Severe acute respiratory syndrome coronavirus 2	Homo sapiens	ILLUMINA	2020-06-07	United Kingdom	Europe	20	5077.82	8000	0.726516	151842137
ERR4639951	PRJEB37886	AMPLICON	SAMEA7360195	ERX4563704	COG-UK/ALDP-95AEF5	Illumina NovaSeq 6000	PAIRED	PCR	VIRAL RNA	Severe acute respiratory syndrome coronavirus 2	Homo sapiens	ILLUMINA	2020-06-14	United Kingdom	Europe	19	4620.31	4971	0.864395	138161000
ERR4639952	PRJEB37886	AMPLICON	SAMEA7360196	ERX4563705	COG-UK/ALDP-9523C1	Illumina NovaSeq 6000	PAIRED	PCR	VIRAL RNA	Severe acute respiratory syndrome coronavirus 2	Homo sapiens	ILLUMINA	2020-06-09	United Kingdom	Europe	15	3510.95	3257	0.948734	104987931
ERR4639953	PRJEB37886	AMPLICON	SAMEA7360197	ERX4563706	COG-UK/ALDP-95AEE6	Illumina NovaSeq 6000	PAIRED	PCR	VIRAL RNA	Severe acute respiratory syndrome coronavirus 2	Homo sapiens	ILLUMINA	2020-06-14	United Kingdom	Europe	16	5235.12	8030	0.688727	156545826
ERR4639954	PRJEB37886	AMPLICON	SAMEA7360198	ERX4563707	COG-UK/ALDP-95B02B	Illumina NovaSeq 6000	PAIRED	PCR	VIRAL RNA	Severe acute respiratory syndrome coronavirus 2	Homo sapiens	ILLUMINA	2020-06-14	United Kingdom	Europe	20	4829.51	6377	0.773066	144416785
ERR4639955	PRJEB37886	AMPLICON	SAMEA7360199	ERX4563708	COG-UK/ALDP-9523A3	Illumina NovaSeq 6000	PAIRED	PCR	VIRAL RNA	Severe acute respiratory syndrome coronavirus 2	Homo sapiens	ILLUMINA	2020-06-09	United Kingdom	Europe	19	5221.68	7998	0.842524	156144006
ERR4639956	PRJEB37886	AMPLICON	SAMEA7360200	ERX4563709	COG-UK/ALDP-95AF98	Illumina NovaSeq 6000	PAIRED	PCR	VIRAL RNA	Severe acute respiratory syndrome coronavirus 2	Homo sapiens	ILLUMINA	2020-06-14	United Kingdom	Europe	47	93.3646	17	0.249674	2791883
ERR4639957	PRJEB37886	AMPLICON	SAMEA7360201	ERX4563710	COG-UK/ALDP-952394	Illumina NovaSeq 6000	PAIRED	PCR	VIRAL RNA	Severe acute respiratory syndrome coronavirus 2	Homo sapiens	ILLUMINA	2020-06-09	United Kingdom	Europe	18	4905.87	6740	0.794502	146700136
ERR4639958	PRJEB37886	AMPLICON	SAMEA7360202	ERX4563711	COG-UK/ALDP-95B01C	Illumina NovaSeq 6000	PAIRED	PCR	VIRAL RNA	Severe acute respiratory syndrome coronavirus 2	Homo sapiens	ILLUMINA	2020-06-14	United Kingdom	Europe	29	4799.52	5778	0.800655	143520053
ERR4639959	PRJEB37886	AMPLICON	SAMEA7360203	ERX4563712	COG-UK/ALDP-9524FB	Illumina NovaSeq 6000	PAIRED	PCR	VIRAL RNA	Severe acute respiratory syndrome coronavirus 2	Homo sapiens	ILLUMINA	2020-06-09	United Kingdom	Europe	83	210.749	77	0.459653	6302021
ERR4639960	PRJEB37886	AMPLICON	SAMEA7360204	ERX4563713	COG-UK/ALDP-95AFC5	Illumina NovaSeq 6000	PAIRED	PCR	VIRAL RNA	Severe acute respiratory syndrome coronavirus 2	Homo sapiens	ILLUMINA	2020-06-15	United Kingdom	Europe	65	101.645	26	0.232218	3039489
ERR4639961	PRJEB37886	AMPLICON	SAMEA7360205	ERX4563714	COG-UK/ALDP-9524EC	Illumina NovaSeq 6000	PAIRED	PCR	VIRAL RNA	Severe acute respiratory syndrome coronavirus 2	Homo sapiens	ILLUMINA	2020-06-09	United Kingdom	Europe	109	1160.3	642	0.852423	34696408
ERR4639962	PRJEB37886	AMPLICON	SAMEA7360206	ERX4563715	COG-UK/ALDP-666828	Illumina NovaSeq 6000	PAIRED	PCR	VIRAL RNA	Severe acute respiratory syndrome coronavirus 2	Homo sapiens	ILLUMINA	2020-07-03	United Kingdom	Europe	15	5059.12	7996	0.778183	151282856
ERR4639963	PRJEB37886	AMPLICON	SAMEA7360207	ERX4563716	COG-UK/ALDP-94DDCB	Illumina NovaSeq 6000	PAIRED	PCR	VIRAL RNA	Severe acute respiratory syndrome coronavirus 2	Homo sapiens	ILLUMINA	2020-06-20	United Kingdom	Europe	20	5010.64	7995	0.758686	149833210
ERR4639964	PRJEB37886	AMPLICON	SAMEA7360208	ERX4563717	COG-UK/ALDP-666FAB	Illumina NovaSeq 6000	PAIRED	PCR	VIRAL RNA	Severe acute respiratory syndrome coronavirus 2	Homo sapiens	ILLUMINA	2020-07-03	United Kingdom	Europe	29	2852.89	2289	0.932615	85309925
ERR4639965	PRJEB37886	AMPLICON	SAMEA7360209	ERX4563718	COG-UK/ALDP-94DD70	Illumina NovaSeq 6000	PAIRED	PCR	VIRAL RNA	Severe acute respiratory syndrome coronavirus 2	Homo sapiens	ILLUMINA	2020-06-20	United Kingdom	Europe	64	120.899	41	0.252115	3615233
ERR4639966	PRJEB37886	AMPLICON	SAMEA7360210	ERX4563719	COG-UK/ALDP-6670B6	Illumina NovaSeq 6000	PAIRED	PCR	VIRAL RNA	Severe acute respiratory syndrome coronavirus 2	Homo sapiens	ILLUMINA	2020-07-03	United Kingdom	Europe	16	4933.3	5358	0.985252	147520338
ERR4639967	PRJEB37886	AMPLICON	SAMEA7360211	ERX4563720	COG-UK/ALDP-94DD61	Illumina NovaSeq 6000	PAIRED	PCR	VIRAL RNA	Severe acute respiratory syndrome coronavirus 2	Homo sapiens	ILLUMINA	2020-06-20	United Kingdom	Europe	65	710.406	330	0.755242	21243261
ERR4639968	PRJEB37886	AMPLICON	SAMEA7360212	ERX4563721	COG-UK/ALDP-666DDE	Illumina NovaSeq 6000	PAIRED	PCR	VIRAL RNA	Severe acute respiratory syndrome coronavirus 2	Homo sapiens	ILLUMINA	2020-07-03	United Kingdom	Europe	17	5190.98	8000	0.807745	155225851
ERR4639969	PRJEB37886	AMPLICON	SAMEA7360213	ERX4563722	COG-UK/ALDP-94DD43	Illumina NovaSeq 6000	PAIRED	PCR	VIRAL RNA	Severe acute respiratory syndrome coronavirus 2	Homo sapiens	ILLUMINA	2020-06-20	United Kingdom	Europe	25	4216.62	4190	0.888874	126089546
ERR4639970	PRJEB37886	AMPLICON	SAMEA7360214	ERX4563723	COG-UK/ALDP-6675E4	Illumina NovaSeq 6000	PAIRED	PCR	VIRAL RNA	Severe acute respiratory syndrome coronavirus 2	Homo sapiens	ILLUMINA	2020-07-03	United Kingdom	Europe	23	5133.96	8011	0.705247	153520912
ERR4639971	PRJEB37886	AMPLICON	SAMEA7360215	ERX4563724	COG-UK/ALDP-94DE5F	Illumina NovaSeq 6000	PAIRED	PCR	VIRAL RNA	Severe acute respiratory syndrome coronavirus 2	Homo sapiens	ILLUMINA	2020-06-16	United Kingdom	Europe	76	2842.61	2531	0.980738	85002569
ERR4639972	PRJEB37886	AMPLICON	SAMEA7360216	ERX4563725	COG-UK/ALDP-95AF89	Illumina NovaSeq 6000	PAIRED	PCR	VIRAL RNA	Severe acute respiratory syndrome coronavirus 2	Homo sapiens	ILLUMINA	2020-06-15	United Kingdom	Europe	18	4327.58	4408	0.887837	129407657
ERR4639973	PRJEB37886	AMPLICON	SAMEA7360217	ERX4563726	COG-UK/ALDP-9524DD	Illumina NovaSeq 6000	PAIRED	PCR	VIRAL RNA	Severe acute respiratory syndrome coronavirus 2	Homo sapiens	ILLUMINA	2020-06-09	United Kingdom	Europe	37	1341.05	726	0.862689	40101269
ERR4639974	PRJEB37886	AMPLICON	SAMEA7360218	ERX4563727	COG-UK/ALDP-95AFF2	Illumina NovaSeq 6000	PAIRED	PCR	VIRAL RNA	Severe acute respiratory syndrome coronavirus 2	Homo sapiens	ILLUMINA	2020-06-15	United Kingdom	Europe	15	5205.87	8012	0.730228	155671101
ERR4639975	PRJEB37886	AMPLICON	SAMEA7360219	ERX4563728	COG-UK/ALDP-952473	Illumina NovaSeq 6000	PAIRED	PCR	VIRAL RNA	Severe acute respiratory syndrome coronavirus 2	Homo sapiens	ILLUMINA	2020-06-09	United Kingdom	Europe	71	2502.12	2013	0.89486	74820825
ERR4639976	PRJEB37886	AMPLICON	SAMEA7360220	ERX4563729	COG-UK/ALDP-95AFB6	Illumina NovaSeq 6000	PAIRED	PCR	VIRAL RNA	Severe acute respiratory syndrome coronavirus 2	Homo sapiens	ILLUMINA	2020-06-15	United Kingdom	Europe	41	1563.87	931	0.893957	46764339
ERR4639977	PRJEB37886	AMPLICON	SAMEA7360221	ERX4563730	COG-UK/ALDP-95240A	Illumina NovaSeq 6000	PAIRED	PCR	VIRAL RNA	Severe acute respiratory syndrome coronavirus 2	Homo sapiens	ILLUMINA	2020-06-09	United Kingdom	Europe	20	4962.48	7537	0.774237	148393102
ERR4639978	PRJEB37886	AMPLICON	SAMEA7360222	ERX4563731	COG-UK/ALDP-95AF7A	Illumina NovaSeq 6000	PAIRED	PCR	VIRAL RNA	Severe acute respiratory syndrome coronavirus 2	Homo sapiens	ILLUMINA	2020-06-15	United Kingdom	Europe	12	5162.3	8009	0.744173	154368266
ERR4639979	PRJEB37886	AMPLICON	SAMEA7360223	ERX4563732	COG-UK/ALDP-95B00D	Illumina NovaSeq 6000	PAIRED	PCR	VIRAL RNA	Severe acute respiratory syndrome coronavirus 2	Homo sapiens	ILLUMINA	2020-06-15	United Kingdom	Europe	14	5165.64	8014	0.71548	154468056
ERR4639980	PRJEB37886	AMPLICON	SAMEA7360224	ERX4563733	COG-UK/ALDP-952464	Illumina NovaSeq 6000	PAIRED	PCR	VIRAL RNA	Severe acute respiratory syndrome coronavirus 2	Homo sapiens	ILLUMINA	2020-06-09	United Kingdom	Europe	14	5080.77	8004	0.734742	151930266
ERR4639981	PRJEB37886	AMPLICON	SAMEA7360225	ERX4563734	COG-UK/ALDP-95AF6B	Illumina NovaSeq 6000	PAIRED	PCR	VIRAL RNA	Severe acute respiratory syndrome coronavirus 2	Homo sapiens	ILLUMINA	2020-06-15	United Kingdom	Europe	17	5255.44	8000	0.820319	157153415
ERR4639982	PRJEB37886	AMPLICON	SAMEA7360226	ERX4563735	COG-UK/ALDP-952446	Illumina NovaSeq 6000	PAIRED	PCR	VIRAL RNA	Severe acute respiratory syndrome coronavirus 2	Homo sapiens	ILLUMINA	2020-06-09	United Kingdom	Europe	24	4773.94	5040	0.871785	142755016
ERR4639983	PRJEB37886	AMPLICON	SAMEA7360227	ERX4563736	COG-UK/ALDP-95AFA7	Illumina NovaSeq 6000	PAIRED	PCR	VIRAL RNA	Severe acute respiratory syndrome coronavirus 2	Homo sapiens	ILLUMINA	2020-06-14	United Kingdom	Europe	57	98.1802	29	0.213557	2935884
ERR4639984	PRJEB37886	AMPLICON	SAMEA7360228	ERX4563737	COG-UK/ALDP-667DCE	Illumina NovaSeq 6000	PAIRED	PCR	VIRAL RNA	Severe acute respiratory syndrome coronavirus 2	Homo sapiens	ILLUMINA	2020-07-03	United Kingdom	Europe	20	5142.78	7984	0.907635	153784607
ERR4639985	PRJEB37886	AMPLICON	SAMEA7360229	ERX4563738	COG-UK/ALDP-94DE40	Illumina NovaSeq 6000	PAIRED	PCR	VIRAL RNA	Severe acute respiratory syndrome coronavirus 2	Homo sapiens	ILLUMINA	2020-06-16	United Kingdom	Europe	85	1970.22	1352	0.937097	58915385
ERR4639986	PRJEB37886	AMPLICON	SAMEA7360230	ERX4563739	COG-UK/ALDP-668370	Illumina NovaSeq 6000	PAIRED	PCR	VIRAL RNA	Severe acute respiratory syndrome coronavirus 2	Homo sapiens	ILLUMINA	2020-07-03	United Kingdom	Europe	19	5100.34	8006	0.738722	152515333
ERR4639987	PRJEB37886	AMPLICON	SAMEA7360231	ERX4563740	COG-UK/ALDP-94DC37	Illumina NovaSeq 6000	PAIRED	PCR	VIRAL RNA	Severe acute respiratory syndrome coronavirus 2	Homo sapiens	ILLUMINA	2020-06-18	United Kingdom	Europe	20	5172.89	8004	0.752333	154684791
ERR4639988	PRJEB37886	AMPLICON	SAMEA7360232	ERX4563741	COG-UK/ALDP-66839E	Illumina NovaSeq 6000	PAIRED	PCR	VIRAL RNA	Severe acute respiratory syndrome coronavirus 2	Homo sapiens	ILLUMINA	2020-07-03	United Kingdom	Europe	22	5109.49	7934	0.803966	152789086
ERR4639989	PRJEB37886	AMPLICON	SAMEA7360233	ERX4563742	COG-UK/ALDP-94DC19	Illumina NovaSeq 6000	PAIRED	PCR	VIRAL RNA	Severe acute respiratory syndrome coronavirus 2	Homo sapiens	ILLUMINA	2020-06-18	United Kingdom	Europe	56	2110.25	1428	0.886901	63102754
ERR4639990	PRJEB37886	AMPLICON	SAMEA7360234	ERX4563743	COG-UK/ALDP-94DC55	Illumina NovaSeq 6000	PAIRED	PCR	VIRAL RNA	Severe acute respiratory syndrome coronavirus 2	Homo sapiens	ILLUMINA	2020-06-18	United Kingdom	Europe	16	5130.16	8000	0.765107	153407057
ERR4639991	PRJEB37886	AMPLICON	SAMEA7360235	ERX4563744	COG-UK/ALDP-94DC46	Illumina NovaSeq 6000	PAIRED	PCR	VIRAL RNA	Severe acute respiratory syndrome coronavirus 2	Homo sapiens	ILLUMINA	2020-06-18	United Kingdom	Europe	20	5102.27	8001	0.744307	152573241
ERR4639992	PRJEB37886	AMPLICON	SAMEA7360236	ERX4563745	COG-UK/ALDP-94DC28	Illumina NovaSeq 6000	PAIRED	PCR	VIRAL RNA	Severe acute respiratory syndrome coronavirus 2	Homo sapiens	ILLUMINA	2020-06-19	United Kingdom	Europe	18	4913.4	6208	0.792061	146925427
ERR4639993	PRJEB37886	AMPLICON	SAMEA7360237	ERX4563746	COG-UK/ALDP-669D9F	Illumina NovaSeq 6000	PAIRED	PCR	VIRAL RNA	Severe acute respiratory syndrome coronavirus 2	Homo sapiens	ILLUMINA	2020-07-03	United Kingdom	Europe	110	1044.9	491	0.796041	31245689
ERR4639994	PRJEB37886	AMPLICON	SAMEA7360238	ERX4563747	COG-UK/ALDP-94E3E6	Illumina NovaSeq 6000	PAIRED	PCR	VIRAL RNA	Severe acute respiratory syndrome coronavirus 2	Homo sapiens	ILLUMINA	2020-06-19	United Kingdom	Europe	121	2412.4	1829	0.977026	72138064
ERR4639995	PRJEB37886	AMPLICON	SAMEA7360239	ERX4563748	COG-UK/ALDP-669C38	Illumina NovaSeq 6000	PAIRED	PCR	VIRAL RNA	Severe acute respiratory syndrome coronavirus 2	Homo sapiens	ILLUMINA	2020-07-03	United Kingdom	Europe	43	134.016	51	0.34963	4007484
ERR4639996	PRJEB37886	AMPLICON	SAMEA7360240	ERX4563749	COG-UK/ALDP-94DF98	Illumina NovaSeq 6000	PAIRED	PCR	VIRAL RNA	Severe acute respiratory syndrome coronavirus 2	Homo sapiens	ILLUMINA	2020-06-16	United Kingdom	Europe	28	3736.14	3516	0.964886	111721746
ERR4639997	PRJEB37886	AMPLICON	SAMEA7360241	ERX4563750	COG-UK/ALDP-95AFE3	Illumina NovaSeq 6000	PAIRED	PCR	VIRAL RNA	Severe acute respiratory syndrome coronavirus 2	Homo sapiens	ILLUMINA	2020-06-15	United Kingdom	Europe	24	4527.29	4852	0.833395	135379683
ERR4639998	PRJEB37886	AMPLICON	SAMEA7360242	ERX4563751	COG-UK/ALDP-952428	Illumina NovaSeq 6000	PAIRED	PCR	VIRAL RNA	Severe acute respiratory syndrome coronavirus 2	Homo sapiens	ILLUMINA	2020-06-09	United Kingdom	Europe	19	5218.28	8016	0.732234	156042235
ERR4639999	PRJEB37886	AMPLICON	SAMEA7360243	ERX4563752	COG-UK/ALDP-95B0C1	Illumina NovaSeq 6000	PAIRED	PCR	VIRAL RNA	Severe acute respiratory syndrome coronavirus 2	Homo sapiens	ILLUMINA	2020-06-15	United Kingdom	Europe	18	4999.76	7981	0.767548	149507743
ERR4640000	PRJEB37886	AMPLICON	SAMEA7360244	ERX4563753	COG-UK/ALDP-9524CE	Illumina NovaSeq 6000	PAIRED	PCR	VIRAL RNA	Severe acute respiratory syndrome coronavirus 2	Homo sapiens	ILLUMINA	2020-06-09	United Kingdom	Europe	18	5006.83	7838	0.760325	149719215
ERR4640001	PRJEB37886	AMPLICON	SAMEA7360245	ERX4563754	COG-UK/ALDP-95B0B2	Illumina NovaSeq 6000	PAIRED	PCR	VIRAL RNA	Severe acute respiratory syndrome coronavirus 2	Homo sapiens	ILLUMINA	2020-06-15	United Kingdom	Europe	32	3188.19	2773	0.937197	95336347
ERR4640002	PRJEB37886	AMPLICON	SAMEA7360246	ERX4563755	COG-UK/ALDP-952604	Illumina NovaSeq 6000	PAIRED	PCR	VIRAL RNA	Severe acute respiratory syndrome coronavirus 2	Homo sapiens	ILLUMINA	2020-06-09	United Kingdom	Europe	19	5015.78	7985	0.74551	149986745
ERR4640003	PRJEB37886	AMPLICON	SAMEA7360247	ERX4563756	COG-UK/ALDP-95B0EF	Illumina NovaSeq 6000	PAIRED	PCR	VIRAL RNA	Severe acute respiratory syndrome coronavirus 2	Homo sapiens	ILLUMINA	2020-06-15	United Kingdom	Europe	19	5157.68	8005	0.750961	154229983
ERR4640004	PRJEB37886	AMPLICON	SAMEA7360248	ERX4563757	COG-UK/ALDP-952622	Illumina NovaSeq 6000	PAIRED	PCR	VIRAL RNA	Severe acute respiratory syndrome coronavirus 2	Homo sapiens	ILLUMINA	2020-06-09	United Kingdom	Europe	14	5088.79	8001	0.750259	152170126
ERR4640005	PRJEB37886	AMPLICON	SAMEA7360249	ERX4563758	COG-UK/ALDP-95B0A3	Illumina NovaSeq 6000	PAIRED	PCR	VIRAL RNA	Severe acute respiratory syndrome coronavirus 2	Homo sapiens	ILLUMINA	2020-06-15	United Kingdom	Europe	18	5180.68	7996	0.873625	154917896
ERR4640006	PRJEB37886	AMPLICON	SAMEA7360250	ERX4563759	COG-UK/ALDP-952613	Illumina NovaSeq 6000	PAIRED	PCR	VIRAL RNA	Severe acute respiratory syndrome coronavirus 2	Homo sapiens	ILLUMINA	2020-06-09	United Kingdom	Europe	19	5178.65	7914	0.958432	154857306
ERR4640007	PRJEB37886	AMPLICON	SAMEA7360251	ERX4563760	COG-UK/ALDP-95B0D0	Illumina NovaSeq 6000	PAIRED	PCR	VIRAL RNA	Severe acute respiratory syndrome coronavirus 2	Homo sapiens	ILLUMINA	2020-06-15	United Kingdom	Europe	53	162.108	39	0.307126	4847501
ERR4640008	PRJEB37886	AMPLICON	SAMEA7360252	ERX4563761	COG-UK/ALDP-95B094	Illumina NovaSeq 6000	PAIRED	PCR	VIRAL RNA	Severe acute respiratory syndrome coronavirus 2	Homo sapiens	ILLUMINA	2020-06-15	United Kingdom	Europe	17	5018.18	7844	0.765442	150058666
ERR4640009	PRJEB37886	AMPLICON	SAMEA7360253	ERX4563762	COG-UK/ALDP-95B085	Illumina NovaSeq 6000	PAIRED	PCR	VIRAL RNA	Severe acute respiratory syndrome coronavirus 2	Homo sapiens	ILLUMINA	2020-06-15	United Kingdom	Europe	54	296.327	127	0.559175	8861073
ERR4640010	PRJEB37886	AMPLICON	SAMEA7360254	ERX4563763	COG-UK/ALDP-669E7E	Illumina NovaSeq 6000	PAIRED	PCR	VIRAL RNA	Severe acute respiratory syndrome coronavirus 2	Homo sapiens	ILLUMINA	2020-07-03	United Kingdom	Europe	52	2463.02	2064	0.881049	73651577
ERR4640011	PRJEB37886	AMPLICON	SAMEA7360255	ERX4563764	COG-UK/ALDP-94DF7A	Illumina NovaSeq 6000	PAIRED	PCR	VIRAL RNA	Severe acute respiratory syndrome coronavirus 2	Homo sapiens	ILLUMINA	2020-06-16	United Kingdom	Europe	16	5235.85	8027	0.712203	156567589
ERR4640012	PRJEB37886	AMPLICON	SAMEA7360256	ERX4563765	COG-UK/ALDP-669F20	Illumina NovaSeq 6000	PAIRED	PCR	VIRAL RNA	Severe acute respiratory syndrome coronavirus 2	Homo sapiens	ILLUMINA	2020-07-03	United Kingdom	Europe	96	1886.81	1416	0.885363	56421371
ERR4640013	PRJEB37886	AMPLICON	SAMEA7360257	ERX4563766	COG-UK/ALDP-94DF89	Illumina NovaSeq 6000	PAIRED	PCR	VIRAL RNA	Severe acute respiratory syndrome coronavirus 2	Homo sapiens	ILLUMINA	2020-06-16	United Kingdom	Europe	25	355.954	92	0.491054	10644106
ERR4640014	PRJEB37886	AMPLICON	SAMEA7360258	ERX4563767	COG-UK/ALDP-669DCC	Illumina NovaSeq 6000	PAIRED	PCR	VIRAL RNA	Severe acute respiratory syndrome coronavirus 2	Homo sapiens	ILLUMINA	2020-07-03	United Kingdom	Europe	60	113.044	26	0.235361	3380355
ERR4640015	PRJEB37886	AMPLICON	SAMEA7360259	ERX4563768	COG-UK/ALDP-669B95	Illumina NovaSeq 6000	PAIRED	PCR	VIRAL RNA	Severe acute respiratory syndrome coronavirus 2	Homo sapiens	ILLUMINA	2020-07-03	United Kingdom	Europe	87	1746.91	1235	0.899308	52237952
ERR4640016	PRJEB37886	AMPLICON	SAMEA7360260	ERX4563769	COG-UK/ALDP-94DE9B	Illumina NovaSeq 6000	PAIRED	PCR	VIRAL RNA	Severe acute respiratory syndrome coronavirus 2	Homo sapiens	ILLUMINA	2020-06-17	United Kingdom	Europe	18	5144.39	7980	0.93198	153832821
ERR4640017	PRJEB37886	AMPLICON	SAMEA7360261	ERX4563770	COG-UK/ALDP-669D44	Illumina NovaSeq 6000	PAIRED	PCR	VIRAL RNA	Severe acute respiratory syndrome coronavirus 2	Homo sapiens	ILLUMINA	2020-07-03	United Kingdom	Europe	33	4806.54	6161	0.797211	143730072
ERR4640018	PRJEB37886	AMPLICON	SAMEA7360262	ERX4563771	COG-UK/ALDP-94DE6E	Illumina NovaSeq 6000	PAIRED	PCR	VIRAL RNA	Severe acute respiratory syndrome coronavirus 2	Homo sapiens	ILLUMINA	2020-06-17	United Kingdom	Europe	21	4865.53	5708	0.821556	145493898
ERR4640019	PRJEB37886	AMPLICON	SAMEA7360263	ERX4563772	COG-UK/ALDP-66A5B4	Illumina NovaSeq 6000	PAIRED	PCR	VIRAL RNA	Severe acute respiratory syndrome coronavirus 2	Homo sapiens	ILLUMINA	2020-07-03	United Kingdom	Europe	26	4919.43	7334	0.77621	147105617
ERR4640020	PRJEB37886	AMPLICON	SAMEA7360264	ERX4563773	COG-UK/ALDP-94DEB9	Illumina NovaSeq 6000	PAIRED	PCR	VIRAL RNA	Severe acute respiratory syndrome coronavirus 2	Homo sapiens	ILLUMINA	2020-06-17	United Kingdom	Europe	18	5231.58	8022	0.718088	156439873
ERR4640021	PRJEB37886	AMPLICON	SAMEA7360265	ERX4563774	COG-UK/ALDP-66AB67	Illumina NovaSeq 6000	PAIRED	PCR	VIRAL RNA	Severe acute respiratory syndrome coronavirus 2	Homo sapiens	ILLUMINA	2020-07-03	United Kingdom	Europe	25	4808.57	5995	0.80303	143790635
ERR4640022	PRJEB37886	AMPLICON	SAMEA7360266	ERX4563775	COG-UK/ALDP-94DE8C	Illumina NovaSeq 6000	PAIRED	PCR	VIRAL RNA	Severe acute respiratory syndrome coronavirus 2	Homo sapiens	ILLUMINA	2020-06-17	United Kingdom	Europe	18	5230.48	8018	0.756546	156406932
ERR4640023	PRJEB37886	AMPLICON	SAMEA7360267	ERX4563776	COG-UK/ALDP-66A8D9	Illumina NovaSeq 6000	PAIRED	PCR	VIRAL RNA	Severe acute respiratory syndrome coronavirus 2	Homo sapiens	ILLUMINA	2020-07-03	United Kingdom	Europe	14	5206.95	7997	0.85881	155703318
ERR4640024	PRJEB37886	AMPLICON	SAMEA7360268	ERX4563777	COG-UK/ALDP-94DE7D	Illumina NovaSeq 6000	PAIRED	PCR	VIRAL RNA	Severe acute respiratory syndrome coronavirus 2	Homo sapiens	ILLUMINA	2020-06-17	United Kingdom	Europe	20	5033.68	7985	0.745745	150522111
ERR4640025	PRJEB37886	AMPLICON	SAMEA7360269	ERX4563778	COG-UK/ALDP-95B076	Illumina NovaSeq 6000	PAIRED	PCR	VIRAL RNA	Severe acute respiratory syndrome coronavirus 2	Homo sapiens	ILLUMINA	2020-06-13	United Kingdom	Europe	20	5220.37	8020	0.717754	156104695
ERR4640026	PRJEB37886	AMPLICON	SAMEA7360270	ERX4563779	COG-UK/ALDP-9523D0	Illumina NovaSeq 6000	PAIRED	PCR	VIRAL RNA	Severe acute respiratory syndrome coronavirus 2	Homo sapiens	ILLUMINA	2020-06-09	United Kingdom	Europe	34	99.7267	11	0.202087	2982129
ERR4640027	PRJEB37886	AMPLICON	SAMEA7360271	ERX4563780	COG-UK/ALDP-95B119	Illumina NovaSeq 6000	PAIRED	PCR	VIRAL RNA	Severe acute respiratory syndrome coronavirus 2	Homo sapiens	ILLUMINA	2020-06-10	United Kingdom	Europe	15	5165.8	8008	0.728288	154473023
ERR4640028	PRJEB37886	AMPLICON	SAMEA7360272	ERX4563781	COG-UK/ALDP-952543	Illumina NovaSeq 6000	PAIRED	PCR	VIRAL RNA	Severe acute respiratory syndrome coronavirus 2	Homo sapiens	ILLUMINA	2020-06-09	United Kingdom	Europe	14	5239.11	8008	0.792529	156665190
ERR4640029	PRJEB37886	AMPLICON	SAMEA7360273	ERX4563782	COG-UK/ALDP-95B0FE	Illumina NovaSeq 6000	PAIRED	PCR	VIRAL RNA	Severe acute respiratory syndrome coronavirus 2	Homo sapiens	ILLUMINA	2020-06-10	United Kingdom	Europe	16	5291.68	7998	0.878775	158237034
ERR4640030	PRJEB37886	AMPLICON	SAMEA7360274	ERX4563783	COG-UK/ALDP-952534	Illumina NovaSeq 6000	PAIRED	PCR	VIRAL RNA	Severe acute respiratory syndrome coronavirus 2	Homo sapiens	ILLUMINA	2020-06-09	United Kingdom	Europe	58	251.568	52	0.442397	7522646
ERR4640031	PRJEB37886	AMPLICON	SAMEA7360275	ERX4563784	COG-UK/ALDP-95B137	Illumina NovaSeq 6000	PAIRED	PCR	VIRAL RNA	Severe acute respiratory syndrome coronavirus 2	Homo sapiens	ILLUMINA	2020-06-10	United Kingdom	Europe	18	4984.74	7250	0.770625	149058746
ERR4640032	PRJEB37886	AMPLICON	SAMEA7360276	ERX4563785	COG-UK/ALDP-95B128	Illumina NovaSeq 6000	PAIRED	PCR	VIRAL RNA	Severe acute respiratory syndrome coronavirus 2	Homo sapiens	ILLUMINA	2020-06-10	United Kingdom	Europe	22	4382.34	4603	0.877805	131045083
ERR4640033	PRJEB37886	AMPLICON	SAMEA7360277	ERX4563786	COG-UK/ALDP-95B10A	Illumina NovaSeq 6000	PAIRED	PCR	VIRAL RNA	Severe acute respiratory syndrome coronavirus 2	Homo sapiens	ILLUMINA	2020-06-10	United Kingdom	Europe	43	3207.23	2926	0.930442	95905865
ERR4640034	PRJEB37886	AMPLICON	SAMEA7360278	ERX4563787	COG-UK/ALDP-9524A0	Illumina NovaSeq 6000	PAIRED	PCR	VIRAL RNA	Severe acute respiratory syndrome coronavirus 2	Homo sapiens	ILLUMINA	2020-06-09	United Kingdom	Europe	39	168.061	57	0.401197	5025529
ERR4640035	PRJEB37886	AMPLICON	SAMEA7360279	ERX4563788	COG-UK/MILK-959931	Illumina NovaSeq 6000	PAIRED	PCR	VIRAL RNA	Severe acute respiratory syndrome coronavirus 2	Homo sapiens	ILLUMINA	2020-06-07	United Kingdom	Europe	28	4434.06	4521	0.884761	132591737
ERR4640036	PRJEB37886	AMPLICON	SAMEA7360280	ERX4563789	COG-UK/MILK-95995F	Illumina NovaSeq 6000	PAIRED	PCR	VIRAL RNA	Severe acute respiratory syndrome coronavirus 2	Homo sapiens	ILLUMINA	2020-06-07	United Kingdom	Europe	21	4999.49	7519	0.761362	149499853
ERR4640037	PRJEB37886	AMPLICON	SAMEA7360281	ERX4563790	COG-UK/ALDP-952525	Illumina NovaSeq 6000	PAIRED	PCR	VIRAL RNA	Severe acute respiratory syndrome coronavirus 2	Homo sapiens	ILLUMINA	2020-06-09	United Kingdom	Europe	14	5177.56	8006	0.737618	154824598
ERR4640038	PRJEB37886	AMPLICON	SAMEA7360282	ERX4563791	COG-UK/ALDP-94E88D	Illumina NovaSeq 6000	PAIRED	PCR	VIRAL RNA	Severe acute respiratory syndrome coronavirus 2	Homo sapiens	ILLUMINA	2020-06-16	United Kingdom	Europe	90	1685.3	1096	0.88757	50395648
ERR4640039	PRJEB37886	AMPLICON	SAMEA7360283	ERX4563792	COG-UK/ALDP-95C1EB	Illumina NovaSeq 6000	PAIRED	PCR	VIRAL RNA	Severe acute respiratory syndrome coronavirus 2	Homo sapiens	ILLUMINA	2020-06-21	United Kingdom	Europe	18	5211.52	8009	0.7424	155840157
ERR4640040	PRJEB37886	AMPLICON	SAMEA7360284	ERX4563793	COG-UK/ALDP-94E850	Illumina NovaSeq 6000	PAIRED	PCR	VIRAL RNA	Severe acute respiratory syndrome coronavirus 2	Homo sapiens	ILLUMINA	2020-06-16	United Kingdom	Europe	92	249.635	76	0.438183	7464843
ERR4640041	PRJEB37886	AMPLICON	SAMEA7360285	ERX4563794	COG-UK/ALDP-95C206	Illumina NovaSeq 6000	PAIRED	PCR	VIRAL RNA	Severe acute respiratory syndrome coronavirus 2	Homo sapiens	ILLUMINA	2020-06-18	United Kingdom	Europe	19	4479.04	4805	0.867839	133936788
ERR4640042	PRJEB37886	AMPLICON	SAMEA7360286	ERX4563795	COG-UK/ALDP-94E86F	Illumina NovaSeq 6000	PAIRED	PCR	VIRAL RNA	Severe acute respiratory syndrome coronavirus 2	Homo sapiens	ILLUMINA	2020-06-16	United Kingdom	Europe	22	5206.85	8023	0.68876	155700486
ERR4640043	PRJEB37886	AMPLICON	SAMEA7360287	ERX4563796	COG-UK/ALDP-95C215	Illumina NovaSeq 6000	PAIRED	PCR	VIRAL RNA	Severe acute respiratory syndrome coronavirus 2	Homo sapiens	ILLUMINA	2020-06-18	United Kingdom	Europe	20	4927.95	7874	0.723272	147360461
ERR4640044	PRJEB37886	AMPLICON	SAMEA7360288	ERX4563797	COG-UK/ALDP-94E814	Illumina NovaSeq 6000	PAIRED	PCR	VIRAL RNA	Severe acute respiratory syndrome coronavirus 2	Homo sapiens	ILLUMINA	2020-06-16	United Kingdom	Europe	16	5224.69	8022	0.704077	156234006
ERR4640045	PRJEB37886	AMPLICON	SAMEA7360289	ERX4563798	COG-UK/ALDP-95C761	Illumina NovaSeq 6000	PAIRED	PCR	VIRAL RNA	Severe acute respiratory syndrome coronavirus 2	Homo sapiens	ILLUMINA	2020-06-16	United Kingdom	Europe	98	551.371	214	0.69381	16487643
ERR4640046	PRJEB37886	AMPLICON	SAMEA7360290	ERX4563799	COG-UK/ALDP-94E841	Illumina NovaSeq 6000	PAIRED	PCR	VIRAL RNA	Severe acute respiratory syndrome coronavirus 2	Homo sapiens	ILLUMINA	2020-06-16	United Kingdom	Europe	26	4750.15	5849	0.820085	142043592
ERR4640047	PRJEB37886	AMPLICON	SAMEA7360291	ERX4563800	COG-UK/ALDP-95C752	Illumina NovaSeq 6000	PAIRED	PCR	VIRAL RNA	Severe acute respiratory syndrome coronavirus 2	Homo sapiens	ILLUMINA	2020-06-16	United Kingdom	Europe	24	4981.5	7776	0.742367	148961939
ERR4640048	PRJEB37886	AMPLICON	SAMEA7360292	ERX4563801	COG-UK/ALDP-94E780	Illumina NovaSeq 6000	PAIRED	PCR	VIRAL RNA	Severe acute respiratory syndrome coronavirus 2	Homo sapiens	ILLUMINA	2020-06-17	United Kingdom	Europe	17	5004.52	7941	0.727653	149650076
ERR4640049	PRJEB37886	AMPLICON	SAMEA7360293	ERX4563802	COG-UK/ALDP-95C1AF	Illumina NovaSeq 6000	PAIRED	PCR	VIRAL RNA	Severe acute respiratory syndrome coronavirus 2	Homo sapiens	ILLUMINA	2020-06-17	United Kingdom	Europe	20	5181.36	8015	0.713841	154938131
ERR4640050	PRJEB37886	AMPLICON	SAMEA7360294	ERX4563803	COG-UK/ALDP-94D596	Illumina NovaSeq 6000	PAIRED	PCR	VIRAL RNA	Severe acute respiratory syndrome coronavirus 2	Homo sapiens	ILLUMINA	2020-06-15	United Kingdom	Europe	20	4980.33	7984	0.754071	148926834
ERR4640051	PRJEB37886	AMPLICON	SAMEA7360295	ERX4563804	COG-UK/ALDP-94D587	Illumina NovaSeq 6000	PAIRED	PCR	VIRAL RNA	Severe acute respiratory syndrome coronavirus 2	Homo sapiens	ILLUMINA	2020-06-15	United Kingdom	Europe	81	743.463	262	0.70926	22231788
ERR4640052	PRJEB37886	AMPLICON	SAMEA7360296	ERX4563805	COG-UK/ALDP-94D569	Illumina NovaSeq 6000	PAIRED	PCR	VIRAL RNA	Severe acute respiratory syndrome coronavirus 2	Homo sapiens	ILLUMINA	2020-06-15	United Kingdom	Europe	110	280.905	113	0.526201	8399912
ERR4640053	PRJEB37886	AMPLICON	SAMEA7360297	ERX4563806	COG-UK/ALDP-95CC26	Illumina NovaSeq 6000	PAIRED	PCR	VIRAL RNA	Severe acute respiratory syndrome coronavirus 2	Homo sapiens	ILLUMINA	2020-06-17	United Kingdom	Europe	18	4549.08	4878	0.844464	136031057
ERR4640054	PRJEB37886	AMPLICON	SAMEA7360298	ERX4563807	COG-UK/ALDP-94D55A	Illumina NovaSeq 6000	PAIRED	PCR	VIRAL RNA	Severe acute respiratory syndrome coronavirus 2	Homo sapiens	ILLUMINA	2020-06-15	United Kingdom	Europe	15	5094.07	8011	0.691636	152327978
ERR4640055	PRJEB37886	AMPLICON	SAMEA7360299	ERX4563808	COG-UK/ALDP-95CC35	Illumina NovaSeq 6000	PAIRED	PCR	VIRAL RNA	Severe acute respiratory syndrome coronavirus 2	Homo sapiens	ILLUMINA	2020-06-17	United Kingdom	Europe	19	5146.01	8010	0.70936	153881185
ERR4640056	PRJEB37886	AMPLICON	SAMEA7360300	ERX4563809	COG-UK/ALDP-94D578	Illumina NovaSeq 6000	PAIRED	PCR	VIRAL RNA	Severe acute respiratory syndrome coronavirus 2	Homo sapiens	ILLUMINA	2020-06-15	United Kingdom	Europe	82	154.834	50	0.332609	4630001
ERR4640057	PRJEB37886	AMPLICON	SAMEA7360301	ERX4563810	COG-UK/ALDP-94D54B	Illumina NovaSeq 6000	PAIRED	PCR	VIRAL RNA	Severe acute respiratory syndrome coronavirus 2	Homo sapiens	ILLUMINA	2020-06-15	United Kingdom	Europe	14	5130.69	8010	0.71849	153423076
ERR4640058	PRJEB37886	AMPLICON	SAMEA7360302	ERX4563811	COG-UK/ALDP-95D01A	Illumina NovaSeq 6000	PAIRED	PCR	VIRAL RNA	Severe acute respiratory syndrome coronavirus 2	Homo sapiens	ILLUMINA	2020-06-18	United Kingdom	Europe	16	5033.34	8003	0.700465	150512082
ERR4640059	PRJEB37886	AMPLICON	SAMEA7360303	ERX4563812	COG-UK/ALDP-94D62A	Illumina NovaSeq 6000	PAIRED	PCR	VIRAL RNA	Severe acute respiratory syndrome coronavirus 2	Homo sapiens	ILLUMINA	2020-06-14	United Kingdom	Europe	35	5020.98	7995	0.725646	150142453
ERR4640060	PRJEB37886	AMPLICON	SAMEA7360304	ERX4563813	COG-UK/ALDP-95CFD2	Illumina NovaSeq 6000	PAIRED	PCR	VIRAL RNA	Severe acute respiratory syndrome coronavirus 2	Homo sapiens	ILLUMINA	2020-06-18	United Kingdom	Europe	118	1032.45	453	0.800154	30873293
ERR4640061	PRJEB37886	AMPLICON	SAMEA7360305	ERX4563814	COG-UK/ALDP-94D61B	Illumina NovaSeq 6000	PAIRED	PCR	VIRAL RNA	Severe acute respiratory syndrome coronavirus 2	Homo sapiens	ILLUMINA	2020-06-15	United Kingdom	Europe	23	5151.03	8003	0.764171	154031285
ERR4640062	PRJEB37886	AMPLICON	SAMEA7360306	ERX4563815	COG-UK/ALDP-94E771	Illumina NovaSeq 6000	PAIRED	PCR	VIRAL RNA	Severe acute respiratory syndrome coronavirus 2	Homo sapiens	ILLUMINA	2020-06-17	United Kingdom	Europe	21	5092.36	7963	0.822225	152276789
ERR4640063	PRJEB37886	AMPLICON	SAMEA7360307	ERX4563816	COG-UK/ALDP-95C6FB	Illumina NovaSeq 6000	PAIRED	PCR	VIRAL RNA	Severe acute respiratory syndrome coronavirus 2	Homo sapiens	ILLUMINA	2020-06-17	United Kingdom	Europe	83	915.277	404	0.796308	27369534
ERR4640064	PRJEB37886	AMPLICON	SAMEA7360308	ERX4563817	COG-UK/ALDP-94E4A7	Illumina NovaSeq 6000	PAIRED	PCR	VIRAL RNA	Severe acute respiratory syndrome coronavirus 2	Homo sapiens	ILLUMINA	2020-06-17	United Kingdom	Europe	29	3831.78	3728	0.91138	114581678
ERR4640065	PRJEB37886	AMPLICON	SAMEA7360309	ERX4563818	COG-UK/ALDP-95C725	Illumina NovaSeq 6000	PAIRED	PCR	VIRAL RNA	Severe acute respiratory syndrome coronavirus 2	Homo sapiens	ILLUMINA	2020-06-17	United Kingdom	Europe	19	4901.4	7446	0.764773	146566520
ERR4640066	PRJEB37886	AMPLICON	SAMEA7360310	ERX4563819	COG-UK/ALDP-94E498	Illumina NovaSeq 6000	PAIRED	PCR	VIRAL RNA	Severe acute respiratory syndrome coronavirus 2	Homo sapiens	ILLUMINA	2020-06-17	United Kingdom	Europe	22	4375.68	4629	0.861485	130845837
ERR4640067	PRJEB37886	AMPLICON	SAMEA7360311	ERX4563820	COG-UK/ALDP-95C6EC	Illumina NovaSeq 6000	PAIRED	PCR	VIRAL RNA	Severe acute respiratory syndrome coronavirus 2	Homo sapiens	ILLUMINA	2020-06-17	United Kingdom	Europe	17	5121.66	8006	0.742501	153152892
ERR4640068	PRJEB37886	AMPLICON	SAMEA7360312	ERX4563821	COG-UK/ALDP-94E489	Illumina NovaSeq 6000	PAIRED	PCR	VIRAL RNA	Severe acute respiratory syndrome coronavirus 2	Homo sapiens	ILLUMINA	2020-06-17	United Kingdom	Europe	29	4482.29	4833	0.821657	134033870
ERR4640069	PRJEB37886	AMPLICON	SAMEA7360313	ERX4563822	COG-UK/ALDP-95C716	Illumina NovaSeq 6000	PAIRED	PCR	VIRAL RNA	Severe acute respiratory syndrome coronavirus 2	Homo sapiens	ILLUMINA	2020-06-17	United Kingdom	Europe	63	530.173	218	0.682039	15853763
ERR4640070	PRJEB37886	AMPLICON	SAMEA7360314	ERX4563823	COG-UK/ALDP-94EAB4	Illumina NovaSeq 6000	PAIRED	PCR	VIRAL RNA	Severe acute respiratory syndrome coronavirus 2	Homo sapiens	ILLUMINA	2020-06-17	United Kingdom	Europe	37	96.6193	12	0.241815	2889206
ERR4640071	PRJEB37886	AMPLICON	SAMEA7360315	ERX4563824	COG-UK/ALDP-95C707	Illumina NovaSeq 6000	PAIRED	PCR	VIRAL RNA	Severe acute respiratory syndrome coronavirus 2	Homo sapiens	ILLUMINA	2020-06-16	United Kingdom	Europe	65	1657.17	993	0.866134	49554295
ERR4640072	PRJEB37886	AMPLICON	SAMEA7360316	ERX4563825	COG-UK/ALDP-94EAA5	Illumina NovaSeq 6000	PAIRED	PCR	VIRAL RNA	Severe acute respiratory syndrome coronavirus 2	Homo sapiens	ILLUMINA	2020-06-17	United Kingdom	Europe	25	3787.32	3785	0.898539	113252162
ERR4640073	PRJEB37886	AMPLICON	SAMEA7360317	ERX4563826	COG-UK/ALDP-94EA96	Illumina NovaSeq 6000	PAIRED	PCR	VIRAL RNA	Severe acute respiratory syndrome coronavirus 2	Homo sapiens	ILLUMINA	2020-06-18	United Kingdom	Europe	13	5069.74	7991	0.779989	151600437
ERR4640074	PRJEB37886	AMPLICON	SAMEA7360318	ERX4563827	COG-UK/ALDP-94EA87	Illumina NovaSeq 6000	PAIRED	PCR	VIRAL RNA	Severe acute respiratory syndrome coronavirus 2	Homo sapiens	ILLUMINA	2020-06-17	United Kingdom	Europe	64	1316.96	734	0.820352	39381128
ERR4640075	PRJEB37886	AMPLICON	SAMEA7360319	ERX4563828	COG-UK/ALDP-95CFB4	Illumina NovaSeq 6000	PAIRED	PCR	VIRAL RNA	Severe acute respiratory syndrome coronavirus 2	Homo sapiens	ILLUMINA	2020-06-18	United Kingdom	Europe	23	4748.78	5912	0.789352	142002778
ERR4640076	PRJEB37886	AMPLICON	SAMEA7360320	ERX4563829	COG-UK/ALDP-94D60C	Illumina NovaSeq 6000	PAIRED	PCR	VIRAL RNA	Severe acute respiratory syndrome coronavirus 2	Homo sapiens	ILLUMINA	2020-06-14	United Kingdom	Europe	23	4914.37	6359	0.865398	146954278
ERR4640077	PRJEB37886	AMPLICON	SAMEA7360321	ERX4563830	COG-UK/ALDP-95D00B	Illumina NovaSeq 6000	PAIRED	PCR	VIRAL RNA	Severe acute respiratory syndrome coronavirus 2	Homo sapiens	ILLUMINA	2020-06-18	United Kingdom	Europe	29	4782.68	6488	0.781326	143016368
ERR4640078	PRJEB37886	AMPLICON	SAMEA7360322	ERX4563831	COG-UK/ALDP-95CFC3	Illumina NovaSeq 6000	PAIRED	PCR	VIRAL RNA	Severe acute respiratory syndrome coronavirus 2	Homo sapiens	ILLUMINA	2020-06-18	United Kingdom	Europe	25	4093.5	4202	0.913821	122408065
ERR4640079	PRJEB37886	AMPLICON	SAMEA7360323	ERX4563832	COG-UK/ALDP-94D4D5	Illumina NovaSeq 6000	PAIRED	PCR	VIRAL RNA	Severe acute respiratory syndrome coronavirus 2	Homo sapiens	ILLUMINA	2020-06-14	United Kingdom	Europe	24	5013.25	8001	0.704946	149911277
ERR4640080	PRJEB37886	AMPLICON	SAMEA7360324	ERX4563833	COG-UK/ALDP-95CF96	Illumina NovaSeq 6000	PAIRED	PCR	VIRAL RNA	Severe acute respiratory syndrome coronavirus 2	Homo sapiens	ILLUMINA	2020-06-18	United Kingdom	Europe	49	1063.55	485	0.808514	31803330
ERR4640081	PRJEB37886	AMPLICON	SAMEA7360325	ERX4563834	COG-UK/ALDP-94D51E	Illumina NovaSeq 6000	PAIRED	PCR	VIRAL RNA	Severe acute respiratory syndrome coronavirus 2	Homo sapiens	ILLUMINA	2020-06-14	United Kingdom	Europe	21	5154.81	8021	0.679664	154144329
ERR4640082	PRJEB37886	AMPLICON	SAMEA7360326	ERX4563835	COG-UK/ALDP-95D029	Illumina NovaSeq 6000	PAIRED	PCR	VIRAL RNA	Severe acute respiratory syndrome coronavirus 2	Homo sapiens	ILLUMINA	2020-06-18	United Kingdom	Europe	32	4864.18	6884	0.760292	145453583
ERR4640083	PRJEB37886	AMPLICON	SAMEA7360327	ERX4563836	COG-UK/ALDP-94D4F3	Illumina NovaSeq 6000	PAIRED	PCR	VIRAL RNA	Severe acute respiratory syndrome coronavirus 2	Homo sapiens	ILLUMINA	2020-06-14	United Kingdom	Europe	19	4778.66	6791	0.760593	142896148
ERR4640084	PRJEB37886	AMPLICON	SAMEA7360328	ERX4563837	COG-UK/ALDP-95CFF0	Illumina NovaSeq 6000	PAIRED	PCR	VIRAL RNA	Severe acute respiratory syndrome coronavirus 2	Homo sapiens	ILLUMINA	2020-06-18	United Kingdom	Europe	25	5046.33	7861	0.820252	150900504
ERR4640085	PRJEB37886	AMPLICON	SAMEA7360329	ERX4563838	COG-UK/ALDP-94D4E4	Illumina NovaSeq 6000	PAIRED	PCR	VIRAL RNA	Severe acute respiratory syndrome coronavirus 2	Homo sapiens	ILLUMINA	2020-06-14	United Kingdom	Europe	17	4980.77	7781	0.732335	148940085
ERR4640086	PRJEB37886	AMPLICON	SAMEA7360330	ERX4563839	COG-UK/ALDP-94E97B	Illumina NovaSeq 6000	PAIRED	PCR	VIRAL RNA	Severe acute respiratory syndrome coronavirus 2	Homo sapiens	ILLUMINA	2020-06-20	United Kingdom	Europe	21	5111.92	8001	0.763569	152861806
ERR4640087	PRJEB37886	AMPLICON	SAMEA7360331	ERX4563840	COG-UK/ALDP-95C7DA	Illumina NovaSeq 6000	PAIRED	PCR	VIRAL RNA	Severe acute respiratory syndrome coronavirus 2	Homo sapiens	ILLUMINA	2020-06-21	United Kingdom	Europe	18	5082.4	8002	0.726282	151979079
ERR4640088	PRJEB37886	AMPLICON	SAMEA7360332	ERX4563841	COG-UK/ALDP-94E95D	Illumina NovaSeq 6000	PAIRED	PCR	VIRAL RNA	Severe acute respiratory syndrome coronavirus 2	Homo sapiens	ILLUMINA	2020-06-20	United Kingdom	Europe	23	4776.4	6234	0.783032	142828564
ERR4640089	PRJEB37886	AMPLICON	SAMEA7360333	ERX4563842	COG-UK/ALDP-94E911	Illumina NovaSeq 6000	PAIRED	PCR	VIRAL RNA	Severe acute respiratory syndrome coronavirus 2	Homo sapiens	ILLUMINA	2020-06-20	United Kingdom	Europe	17	5092.16	8000	0.759991	152270854
ERR4640090	PRJEB37886	AMPLICON	SAMEA7360334	ERX4563843	COG-UK/ALDP-95C822	Illumina NovaSeq 6000	PAIRED	PCR	VIRAL RNA	Severe acute respiratory syndrome coronavirus 2	Homo sapiens	ILLUMINA	2020-06-21	United Kingdom	Europe	25	3864.4	3757	0.898438	115557126
ERR4640091	PRJEB37886	AMPLICON	SAMEA7360335	ERX4563844	COG-UK/ALDP-94E94E	Illumina NovaSeq 6000	PAIRED	PCR	VIRAL RNA	Severe acute respiratory syndrome coronavirus 2	Homo sapiens	ILLUMINA	2020-06-20	United Kingdom	Europe	18	5062.87	8007	0.719861	151394997
ERR4640092	PRJEB37886	AMPLICON	SAMEA7360336	ERX4563845	COG-UK/ALDP-95C813	Illumina NovaSeq 6000	PAIRED	PCR	VIRAL RNA	Severe acute respiratory syndrome coronavirus 2	Homo sapiens	ILLUMINA	2020-06-21	United Kingdom	Europe	19	5051.77	7981	0.749222	151062956
ERR4640093	PRJEB37886	AMPLICON	SAMEA7360337	ERX4563846	COG-UK/ALDP-94E93F	Illumina NovaSeq 6000	PAIRED	PCR	VIRAL RNA	Severe acute respiratory syndrome coronavirus 2	Homo sapiens	ILLUMINA	2020-06-20	United Kingdom	Europe	17	5073.36	8002	0.745711	151708802
ERR4640094	PRJEB37886	AMPLICON	SAMEA7360338	ERX4563847	COG-UK/ALDP-95C840	Illumina NovaSeq 6000	PAIRED	PCR	VIRAL RNA	Severe acute respiratory syndrome coronavirus 2	Homo sapiens	ILLUMINA	2020-06-21	United Kingdom	Europe	24	4997.8	7988	0.755777	149449081
ERR4640095	PRJEB37886	AMPLICON	SAMEA7360339	ERX4563848	COG-UK/ALDP-94E96C	Illumina NovaSeq 6000	PAIRED	PCR	VIRAL RNA	Severe acute respiratory syndrome coronavirus 2	Homo sapiens	ILLUMINA	2020-06-20	United Kingdom	Europe	18	5046.42	8004	0.714845	150903044
ERR4640096	PRJEB37886	AMPLICON	SAMEA7360340	ERX4563849	COG-UK/ALDP-94E920	Illumina NovaSeq 6000	PAIRED	PCR	VIRAL RNA	Severe acute respiratory syndrome coronavirus 2	Homo sapiens	ILLUMINA	2020-06-20	United Kingdom	Europe	17	5086.02	7990	0.836538	152087288
ERR4640097	PRJEB37886	AMPLICON	SAMEA7360341	ERX4563850	COG-UK/ALDP-95C831	Illumina NovaSeq 6000	PAIRED	PCR	VIRAL RNA	Severe acute respiratory syndrome coronavirus 2	Homo sapiens	ILLUMINA	2020-06-21	United Kingdom	Europe	22	5112.54	7968	0.875631	152880343
ERR4640098	PRJEB37886	AMPLICON	SAMEA7360342	ERX4563851	COG-UK/ALDP-94E902	Illumina NovaSeq 6000	PAIRED	PCR	VIRAL RNA	Severe acute respiratory syndrome coronavirus 2	Homo sapiens	ILLUMINA	2020-06-20	United Kingdom	Europe	25	4614.53	5062	0.807411	137988368
ERR4640099	PRJEB37886	AMPLICON	SAMEA7360343	ERX4563852	COG-UK/ALDP-95CFE1	Illumina NovaSeq 6000	PAIRED	PCR	VIRAL RNA	Severe acute respiratory syndrome coronavirus 2	Homo sapiens	ILLUMINA	2020-06-18	United Kingdom	Europe	20	4135.46	3990	0.920911	123662526
ERR4640100	PRJEB37886	AMPLICON	SAMEA7360344	ERX4563853	COG-UK/ALDP-94D50F	Illumina NovaSeq 6000	PAIRED	PCR	VIRAL RNA	Severe acute respiratory syndrome coronavirus 2	Homo sapiens	ILLUMINA	2020-06-14	United Kingdom	Europe	44	423.892	186	0.605826	12675654
ERR4640101	PRJEB37886	AMPLICON	SAMEA7360345	ERX4563854	COG-UK/ALDP-95CBED	Illumina NovaSeq 6000	PAIRED	PCR	VIRAL RNA	Severe acute respiratory syndrome coronavirus 2	Homo sapiens	ILLUMINA	2020-06-17	United Kingdom	Europe	28	3673.23	3376	0.891984	109840726
ERR4640102	PRJEB37886	AMPLICON	SAMEA7360346	ERX4563855	COG-UK/ALDP-95CCEA	Illumina NovaSeq 6000	PAIRED	PCR	VIRAL RNA	Severe acute respiratory syndrome coronavirus 2	Homo sapiens	ILLUMINA	2020-06-17	United Kingdom	Europe	15	5161.55	7999	0.833462	154345816
ERR4640103	PRJEB37886	AMPLICON	SAMEA7360347	ERX4563856	COG-UK/ALDP-94D824	Illumina NovaSeq 6000	PAIRED	PCR	VIRAL RNA	Severe acute respiratory syndrome coronavirus 2	Homo sapiens	ILLUMINA	2020-06-19	United Kingdom	Europe	24	4319.45	4367	0.883557	129164547
ERR4640104	PRJEB37886	AMPLICON	SAMEA7360348	ERX4563857	COG-UK/ALDP-95CCF9	Illumina NovaSeq 6000	PAIRED	PCR	VIRAL RNA	Severe acute respiratory syndrome coronavirus 2	Homo sapiens	ILLUMINA	2020-06-17	United Kingdom	Europe	113	177.484	68	0.402	5307303
ERR4640105	PRJEB37886	AMPLICON	SAMEA7360349	ERX4563858	COG-UK/ALDP-94D736	Illumina NovaSeq 6000	PAIRED	PCR	VIRAL RNA	Severe acute respiratory syndrome coronavirus 2	Homo sapiens	ILLUMINA	2020-06-14	United Kingdom	Europe	17	5216.91	8030	0.687322	156001207
ERR4640106	PRJEB37886	AMPLICON	SAMEA7360350	ERX4563859	COG-UK/ALDP-95CCDB	Illumina NovaSeq 6000	PAIRED	PCR	VIRAL RNA	Severe acute respiratory syndrome coronavirus 2	Homo sapiens	ILLUMINA	2020-06-17	United Kingdom	Europe	66	175.227	49	0.348427	5239800
ERR4640107	PRJEB37886	AMPLICON	SAMEA7360351	ERX4563860	COG-UK/ALDP-94D745	Illumina NovaSeq 6000	PAIRED	PCR	VIRAL RNA	Severe acute respiratory syndrome coronavirus 2	Homo sapiens	ILLUMINA	2020-06-15	United Kingdom	Europe	25	5115.78	8014	0.685149	152977238
ERR4640108	PRJEB37886	AMPLICON	SAMEA7360352	ERX4563861	COG-UK/ALDP-95CCCC	Illumina NovaSeq 6000	PAIRED	PCR	VIRAL RNA	Severe acute respiratory syndrome coronavirus 2	Homo sapiens	ILLUMINA	2020-06-17	United Kingdom	Europe	14	5099.63	7999	0.742501	152494321
ERR4640109	PRJEB37886	AMPLICON	SAMEA7360353	ERX4563862	COG-UK/ALDP-94D6DF	Illumina NovaSeq 6000	PAIRED	PCR	VIRAL RNA	Severe acute respiratory syndrome coronavirus 2	Homo sapiens	ILLUMINA	2020-06-15	United Kingdom	Europe	20	4575.49	5050	0.826038	136820990
ERR4640110	PRJEB37886	AMPLICON	SAMEA7360354	ERX4563863	COG-UK/ALDP-95CCBD	Illumina NovaSeq 6000	PAIRED	PCR	VIRAL RNA	Severe acute respiratory syndrome coronavirus 2	Homo sapiens	ILLUMINA	2020-06-16	United Kingdom	Europe	27	3401.74	3087	0.932214	101722247
ERR4640111	PRJEB37886	AMPLICON	SAMEA7360355	ERX4563864	COG-UK/ALDP-94D6FD	Illumina NovaSeq 6000	PAIRED	PCR	VIRAL RNA	Severe acute respiratory syndrome coronavirus 2	Homo sapiens	ILLUMINA	2020-06-15	United Kingdom	Europe	17	5186.05	8022	0.695716	155078418
ERR4640112	PRJEB37886	AMPLICON	SAMEA7360356	ERX4563865	COG-UK/ALDP-95CEA8	Illumina NovaSeq 6000	PAIRED	PCR	VIRAL RNA	Severe acute respiratory syndrome coronavirus 2	Homo sapiens	ILLUMINA	2020-06-15	United Kingdom	Europe	22	5154.13	8011	0.715748	154124033
ERR4640113	PRJEB37886	AMPLICON	SAMEA7360357	ERX4563866	COG-UK/ALDP-94D6C0	Illumina NovaSeq 6000	PAIRED	PCR	VIRAL RNA	Severe acute respiratory syndrome coronavirus 2	Homo sapiens	ILLUMINA	2020-06-15	United Kingdom	Europe	93	1172.16	625	0.795204	35051034
ERR4640114	PRJEB37886	AMPLICON	SAMEA7360358	ERX4563867	COG-UK/ALDP-94E7DB	Illumina NovaSeq 6000	PAIRED	PCR	VIRAL RNA	Severe acute respiratory syndrome coronavirus 2	Homo sapiens	ILLUMINA	2020-06-20	United Kingdom	Europe	37	2830.57	2469	0.862422	84642571
ERR4640115	PRJEB37886	AMPLICON	SAMEA7360359	ERX4563868	COG-UK/ALDP-94E7AE	Illumina NovaSeq 6000	PAIRED	PCR	VIRAL RNA	Severe acute respiratory syndrome coronavirus 2	Homo sapiens	ILLUMINA	2020-06-20	United Kingdom	Europe	46	2598.51	1957	0.887871	77703273
ERR4640116	PRJEB37886	AMPLICON	SAMEA7360360	ERX4563869	COG-UK/ALDP-95C7E9	Illumina NovaSeq 6000	PAIRED	PCR	VIRAL RNA	Severe acute respiratory syndrome coronavirus 2	Homo sapiens	ILLUMINA	2020-06-21	United Kingdom	Europe	18	5048.83	8004	0.73919	150975299
ERR4640117	PRJEB37886	AMPLICON	SAMEA7360361	ERX4563870	COG-UK/ALDP-94E79F	Illumina NovaSeq 6000	PAIRED	PCR	VIRAL RNA	Severe acute respiratory syndrome coronavirus 2	Homo sapiens	ILLUMINA	2020-06-20	United Kingdom	Europe	14	5115.6	8018	0.698726	152971648
ERR4640118	PRJEB37886	AMPLICON	SAMEA7360362	ERX4563871	COG-UK/ALDP-95C594	Illumina NovaSeq 6000	PAIRED	PCR	VIRAL RNA	Severe acute respiratory syndrome coronavirus 2	Homo sapiens	ILLUMINA	2020-06-21	United Kingdom	Europe	76	969.564	471	0.807812	28992881
ERR4640119	PRJEB37886	AMPLICON	SAMEA7360363	ERX4563872	COG-UK/ALDP-94E7CC	Illumina NovaSeq 6000	PAIRED	PCR	VIRAL RNA	Severe acute respiratory syndrome coronavirus 2	Homo sapiens	ILLUMINA	2020-06-20	United Kingdom	Europe	78	1880.29	1208	0.895261	56226255
ERR4640120	PRJEB37886	AMPLICON	SAMEA7360364	ERX4563873	COG-UK/ALDP-95C585	Illumina NovaSeq 6000	PAIRED	PCR	VIRAL RNA	Severe acute respiratory syndrome coronavirus 2	Homo sapiens	ILLUMINA	2020-06-21	United Kingdom	Europe	21	4505.17	4942	0.836337	134718226
ERR4640121	PRJEB37886	AMPLICON	SAMEA7360365	ERX4563874	COG-UK/ALDP-94E7BD	Illumina NovaSeq 6000	PAIRED	PCR	VIRAL RNA	Severe acute respiratory syndrome coronavirus 2	Homo sapiens	ILLUMINA	2020-06-20	United Kingdom	Europe	20	4993.04	7987	0.737852	149306732
ERR4640122	PRJEB37886	AMPLICON	SAMEA7360366	ERX4563875	COG-UK/ALDP-95C8C8	Illumina NovaSeq 6000	PAIRED	PCR	VIRAL RNA	Severe acute respiratory syndrome coronavirus 2	Homo sapiens	ILLUMINA	2020-06-21	United Kingdom	Europe	37	3551.74	3415	0.904558	106207650
ERR4640123	PRJEB37886	AMPLICON	SAMEA7360367	ERX4563876	COG-UK/ALDP-94EA5A	Illumina NovaSeq 6000	PAIRED	PCR	VIRAL RNA	Severe acute respiratory syndrome coronavirus 2	Homo sapiens	ILLUMINA	2020-06-20	United Kingdom	Europe	15	5097.93	8007	0.742534	152443494
ERR4640124	PRJEB37886	AMPLICON	SAMEA7360368	ERX4563877	COG-UK/ALDP-95C8AA	Illumina NovaSeq 6000	PAIRED	PCR	VIRAL RNA	Severe acute respiratory syndrome coronavirus 2	Homo sapiens	ILLUMINA	2020-06-21	United Kingdom	Europe	21	5112.56	8006	0.739692	152880792
ERR4640125	PRJEB37886	AMPLICON	SAMEA7360369	ERX4563878	COG-UK/ALDP-94EA69	Illumina NovaSeq 6000	PAIRED	PCR	VIRAL RNA	Severe acute respiratory syndrome coronavirus 2	Homo sapiens	ILLUMINA	2020-06-19	United Kingdom	Europe	18	5139.71	8012	0.701267	153692877
ERR4640126	PRJEB37886	AMPLICON	SAMEA7360370	ERX4563879	COG-UK/ALDP-95C8B9	Illumina NovaSeq 6000	PAIRED	PCR	VIRAL RNA	Severe acute respiratory syndrome coronavirus 2	Homo sapiens	ILLUMINA	2020-06-21	United Kingdom	Europe	14	5138.72	8012	0.704812	153663231
ERR4640127	PRJEB37886	AMPLICON	SAMEA7360371	ERX4563880	COG-UK/ALDP-94E9A8	Illumina NovaSeq 6000	PAIRED	PCR	VIRAL RNA	Severe acute respiratory syndrome coronavirus 2	Homo sapiens	ILLUMINA	2020-06-17	United Kingdom	Europe	19	5058.73	8006	0.712069	151271325
ERR4640128	PRJEB37886	AMPLICON	SAMEA7360372	ERX4563881	COG-UK/ALDP-95C89B	Illumina NovaSeq 6000	PAIRED	PCR	VIRAL RNA	Severe acute respiratory syndrome coronavirus 2	Homo sapiens	ILLUMINA	2020-06-21	United Kingdom	Europe	55	1988.4	1389	0.849814	59459103
ERR4640129	PRJEB37886	AMPLICON	SAMEA7360373	ERX4563882	COG-UK/ALDP-95CEB7	Illumina NovaSeq 6000	PAIRED	PCR	VIRAL RNA	Severe acute respiratory syndrome coronavirus 2	Homo sapiens	ILLUMINA	2020-06-15	United Kingdom	Europe	42	164.288	76	0.435241	4912695
ERR4640130	PRJEB37886	AMPLICON	SAMEA7360374	ERX4563883	COG-UK/ALDP-94D6B1	Illumina NovaSeq 6000	PAIRED	PCR	VIRAL RNA	Severe acute respiratory syndrome coronavirus 2	Homo sapiens	ILLUMINA	2020-06-15	United Kingdom	Europe	16	5006.84	7544	0.811959	149719647
ERR4640131	PRJEB37886	AMPLICON	SAMEA7360375	ERX4563884	COG-UK/ALDP-95CE6C	Illumina NovaSeq 6000	PAIRED	PCR	VIRAL RNA	Severe acute respiratory syndrome coronavirus 2	Homo sapiens	ILLUMINA	2020-06-16	United Kingdom	Europe	16	4895.48	7218	0.752266	146389422
ERR4640132	PRJEB37886	AMPLICON	SAMEA7360376	ERX4563885	COG-UK/ALDP-94D6EE	Illumina NovaSeq 6000	PAIRED	PCR	VIRAL RNA	Severe acute respiratory syndrome coronavirus 2	Homo sapiens	ILLUMINA	2020-06-15	United Kingdom	Europe	60	2308.01	1737	0.954821	69016285
ERR4640133	PRJEB37886	AMPLICON	SAMEA7360377	ERX4563886	COG-UK/ALDP-95CE11	Illumina NovaSeq 6000	PAIRED	PCR	VIRAL RNA	Severe acute respiratory syndrome coronavirus 2	Homo sapiens	ILLUMINA	2020-06-16	United Kingdom	Europe	20	5188.65	8014	0.723138	155156327
ERR4640134	PRJEB37886	AMPLICON	SAMEA7360378	ERX4563887	COG-UK/ALDP-95CDC9	Illumina NovaSeq 6000	PAIRED	PCR	VIRAL RNA	Severe acute respiratory syndrome coronavirus 2	Homo sapiens	ILLUMINA	2020-06-16	United Kingdom	Europe	90	1493.94	790	0.822894	44673196
ERR4640135	PRJEB37886	AMPLICON	SAMEA7360379	ERX4563888	COG-UK/ALDP-94D675	Illumina NovaSeq 6000	PAIRED	PCR	VIRAL RNA	Severe acute respiratory syndrome coronavirus 2	Homo sapiens	ILLUMINA	2020-06-15	United Kingdom	Europe	18	5037.02	7945	0.758252	150621949
ERR4640136	PRJEB37886	AMPLICON	SAMEA7360380	ERX4563889	COG-UK/ALDP-95CD8D	Illumina NovaSeq 6000	PAIRED	PCR	VIRAL RNA	Severe acute respiratory syndrome coronavirus 2	Homo sapiens	ILLUMINA	2020-06-16	United Kingdom	Europe	74	210.591	81	0.456342	6297315
ERR4640137	PRJEB37886	AMPLICON	SAMEA7360381	ERX4563890	COG-UK/ALDP-94D648	Illumina NovaSeq 6000	PAIRED	PCR	VIRAL RNA	Severe acute respiratory syndrome coronavirus 2	Homo sapiens	ILLUMINA	2020-06-15	United Kingdom	Europe	18	4027.02	3972	0.90506	120419932
ERR4640138	PRJEB37886	AMPLICON	SAMEA7360382	ERX4563891	COG-UK/ALDP-95CDF6	Illumina NovaSeq 6000	PAIRED	PCR	VIRAL RNA	Severe acute respiratory syndrome coronavirus 2	Homo sapiens	ILLUMINA	2020-06-16	United Kingdom	Europe	16	4709.37	4767	0.943484	140824330
ERR4640139	PRJEB37886	AMPLICON	SAMEA7360383	ERX4563892	COG-UK/ALDP-94D684	Illumina NovaSeq 6000	PAIRED	PCR	VIRAL RNA	Severe acute respiratory syndrome coronavirus 2	Homo sapiens	ILLUMINA	2020-06-15	United Kingdom	Europe	17	4919.74	6406	0.902719	147115031
ERR4640140	PRJEB37886	AMPLICON	SAMEA7360384	ERX4563893	COG-UK/ALDP-95CDE7	Illumina NovaSeq 6000	PAIRED	PCR	VIRAL RNA	Severe acute respiratory syndrome coronavirus 2	Homo sapiens	ILLUMINA	2020-06-16	United Kingdom	Europe	14	5141.57	8004	0.756446	153748499
ERR4640141	PRJEB37886	AMPLICON	SAMEA7360385	ERX4563894	COG-UK/ALDP-94D657	Illumina NovaSeq 6000	PAIRED	PCR	VIRAL RNA	Severe acute respiratory syndrome coronavirus 2	Homo sapiens	ILLUMINA	2020-06-14	United Kingdom	Europe	79	2539.62	1904	0.963616	75942142
ERR4640142	PRJEB37886	AMPLICON	SAMEA7360386	ERX4563895	COG-UK/ALDP-95CE5D	Illumina NovaSeq 6000	PAIRED	PCR	VIRAL RNA	Severe acute respiratory syndrome coronavirus 2	Homo sapiens	ILLUMINA	2020-06-16	United Kingdom	Europe	20	4681.05	5220	0.822693	139977491
ERR4640143	PRJEB37886	AMPLICON	SAMEA7360387	ERX4563896	COG-UK/ALDP-94D5D2	Illumina NovaSeq 6000	PAIRED	PCR	VIRAL RNA	Severe acute respiratory syndrome coronavirus 2	Homo sapiens	ILLUMINA	2020-06-18	United Kingdom	Europe	16	5153.47	8007	0.721366	154104228
ERR4640144	PRJEB37886	AMPLICON	SAMEA7360388	ERX4563897	COG-UK/ALDP-95C6BF	Illumina NovaSeq 6000	PAIRED	PCR	VIRAL RNA	Severe acute respiratory syndrome coronavirus 2	Homo sapiens	ILLUMINA	2020-06-19	United Kingdom	Europe	19	4662.45	5579	0.799786	139421156
ERR4640145	PRJEB37886	AMPLICON	SAMEA7360389	ERX4563898	COG-UK/ALDP-94E9B7	Illumina NovaSeq 6000	PAIRED	PCR	VIRAL RNA	Severe acute respiratory syndrome coronavirus 2	Homo sapiens	ILLUMINA	2020-06-17	United Kingdom	Europe	84	1276.35	678	0.843126	38166795
ERR4640146	PRJEB37886	AMPLICON	SAMEA7360390	ERX4563899	COG-UK/ALDP-95C6CE	Illumina NovaSeq 6000	PAIRED	PCR	VIRAL RNA	Severe acute respiratory syndrome coronavirus 2	Homo sapiens	ILLUMINA	2020-06-19	United Kingdom	Europe	53	2351.45	1662	0.943216	70315365
ERR4640147	PRJEB37886	AMPLICON	SAMEA7360391	ERX4563900	COG-UK/ALDP-94EA2D	Illumina NovaSeq 6000	PAIRED	PCR	VIRAL RNA	Severe acute respiratory syndrome coronavirus 2	Homo sapiens	ILLUMINA	2020-06-17	United Kingdom	Europe	60	103.522	17	0.199746	3095624
ERR4640148	PRJEB37886	AMPLICON	SAMEA7360392	ERX4563901	COG-UK/ALDP-95C78F	Illumina NovaSeq 6000	PAIRED	PCR	VIRAL RNA	Severe acute respiratory syndrome coronavirus 2	Homo sapiens	ILLUMINA	2020-06-20	United Kingdom	Europe	22	4871.21	7029	0.756379	145663682
ERR4640149	PRJEB37886	AMPLICON	SAMEA7360393	ERX4563902	COG-UK/ALDP-94E9F3	Illumina NovaSeq 6000	PAIRED	PCR	VIRAL RNA	Severe acute respiratory syndrome coronavirus 2	Homo sapiens	ILLUMINA	2020-06-17	United Kingdom	Europe	55	633.645	240	0.718289	18947898
ERR4640150	PRJEB37886	AMPLICON	SAMEA7360394	ERX4563903	COG-UK/ALDP-94E999	Illumina NovaSeq 6000	PAIRED	PCR	VIRAL RNA	Severe acute respiratory syndrome coronavirus 2	Homo sapiens	ILLUMINA	2020-06-17	United Kingdom	Europe	32	525.867	181	0.573722	15724997
ERR4640151	PRJEB37886	AMPLICON	SAMEA7360395	ERX4563904	COG-UK/ALDP-95CE99	Illumina NovaSeq 6000	PAIRED	PCR	VIRAL RNA	Severe acute respiratory syndrome coronavirus 2	Homo sapiens	ILLUMINA	2020-06-21	United Kingdom	Europe	73	106.675	22	0.210949	3189908
ERR4640152	PRJEB37886	AMPLICON	SAMEA7360396	ERX4563905	COG-UK/ALDP-94EA4B	Illumina NovaSeq 6000	PAIRED	PCR	VIRAL RNA	Severe acute respiratory syndrome coronavirus 2	Homo sapiens	ILLUMINA	2020-06-17	United Kingdom	Europe	18	5084.72	8001	0.751363	152048446
ERR4640153	PRJEB37886	AMPLICON	SAMEA7360397	ERX4563906	COG-UK/ALDP-95CE7B	Illumina NovaSeq 6000	PAIRED	PCR	VIRAL RNA	Severe acute respiratory syndrome coronavirus 2	Homo sapiens	ILLUMINA	2020-06-21	United Kingdom	Europe	29	4249.05	4238	0.896131	127059472
ERR4640154	PRJEB37886	AMPLICON	SAMEA7360398	ERX4563907	COG-UK/ALDP-94EA0F	Illumina NovaSeq 6000	PAIRED	PCR	VIRAL RNA	Severe acute respiratory syndrome coronavirus 2	Homo sapiens	ILLUMINA	2020-06-17	United Kingdom	Europe	46	1468.37	661	0.811022	43908806
ERR4640155	PRJEB37886	AMPLICON	SAMEA7360399	ERX4563908	COG-UK/ALDP-94E9E4	Illumina NovaSeq 6000	PAIRED	PCR	VIRAL RNA	Severe acute respiratory syndrome coronavirus 2	Homo sapiens	ILLUMINA	2020-06-17	United Kingdom	Europe	94	718.671	296	0.719192	21490433
ERR4640156	PRJEB37886	AMPLICON	SAMEA7360400	ERX4563909	COG-UK/ALDP-95C46A	Illumina NovaSeq 6000	PAIRED	PCR	VIRAL RNA	Severe acute respiratory syndrome coronavirus 2	Homo sapiens	ILLUMINA	2020-06-20	United Kingdom	Europe	43	410.189	99	0.499582	12265894
ERR4640157	PRJEB37886	AMPLICON	SAMEA7360401	ERX4563910	COG-UK/ALDP-95CD14	Illumina NovaSeq 6000	PAIRED	PCR	VIRAL RNA	Severe acute respiratory syndrome coronavirus 2	Homo sapiens	ILLUMINA	2020-06-16	United Kingdom	Europe	18	4924.57	7570	0.746046	147259314
ERR4640158	PRJEB37886	AMPLICON	SAMEA7360402	ERX4563911	COG-UK/ALDP-94D5A5	Illumina NovaSeq 6000	PAIRED	PCR	VIRAL RNA	Severe acute respiratory syndrome coronavirus 2	Homo sapiens	ILLUMINA	2020-06-18	United Kingdom	Europe	19	5036.05	8000	0.73404	150593089
ERR4640159	PRJEB37886	AMPLICON	SAMEA7360403	ERX4563912	COG-UK/ALDP-95CE02	Illumina NovaSeq 6000	PAIRED	PCR	VIRAL RNA	Severe acute respiratory syndrome coronavirus 2	Homo sapiens	ILLUMINA	2020-06-16	United Kingdom	Europe	17	5189.65	8020	0.699729	155186000
ERR4640160	PRJEB37886	AMPLICON	SAMEA7360404	ERX4563913	COG-UK/ALDP-94D5B4	Illumina NovaSeq 6000	PAIRED	PCR	VIRAL RNA	Severe acute respiratory syndrome coronavirus 2	Homo sapiens	ILLUMINA	2020-06-16	United Kingdom	Europe	52	85.4807	21	0.224626	2556130
ERR4640161	PRJEB37886	AMPLICON	SAMEA7360405	ERX4563914	COG-UK/ALDP-95CE4E	Illumina NovaSeq 6000	PAIRED	PCR	VIRAL RNA	Severe acute respiratory syndrome coronavirus 2	Homo sapiens	ILLUMINA	2020-06-15	United Kingdom	Europe	18	4653.65	5026	0.873424	139158010
ERR4640162	PRJEB37886	AMPLICON	SAMEA7360406	ERX4563915	COG-UK/ALDP-95CDAB	Illumina NovaSeq 6000	PAIRED	PCR	VIRAL RNA	Severe acute respiratory syndrome coronavirus 2	Homo sapiens	ILLUMINA	2020-06-16	United Kingdom	Europe	70	184.012	50	0.351102	5502520
ERR4640163	PRJEB37886	AMPLICON	SAMEA7360407	ERX4563916	COG-UK/ALDP-95CDD8	Illumina NovaSeq 6000	PAIRED	PCR	VIRAL RNA	Severe acute respiratory syndrome coronavirus 2	Homo sapiens	ILLUMINA	2020-06-16	United Kingdom	Europe	72	471.563	155	0.598134	14101162
ERR4640164	PRJEB37886	AMPLICON	SAMEA7360408	ERX4563917	COG-UK/ALDP-94D790	Illumina NovaSeq 6000	PAIRED	PCR	VIRAL RNA	Severe acute respiratory syndrome coronavirus 2	Homo sapiens	ILLUMINA	2020-06-16	United Kingdom	Europe	19	5177.84	8020	0.710832	154832849
ERR4640165	PRJEB37886	AMPLICON	SAMEA7360409	ERX4563918	COG-UK/ALDP-95CD7E	Illumina NovaSeq 6000	PAIRED	PCR	VIRAL RNA	Severe acute respiratory syndrome coronavirus 2	Homo sapiens	ILLUMINA	2020-06-16	United Kingdom	Europe	87	163.369	57	0.370431	4885230
ERR4640166	PRJEB37886	AMPLICON	SAMEA7360410	ERX4563919	COG-UK/ALDP-94D781	Illumina NovaSeq 6000	PAIRED	PCR	VIRAL RNA	Severe acute respiratory syndrome coronavirus 2	Homo sapiens	ILLUMINA	2020-06-16	United Kingdom	Europe	17	5041.12	7994	0.737953	150744638
ERR4640167	PRJEB37886	AMPLICON	SAMEA7360411	ERX4563920	COG-UK/ALDP-95CE3F	Illumina NovaSeq 6000	PAIRED	PCR	VIRAL RNA	Severe acute respiratory syndrome coronavirus 2	Homo sapiens	ILLUMINA	2020-06-16	United Kingdom	Europe	89	699.566	182	0.677524	20919126
ERR4640168	PRJEB37886	AMPLICON	SAMEA7360412	ERX4563921	COG-UK/ALDP-94D7AF	Illumina NovaSeq 6000	PAIRED	PCR	VIRAL RNA	Severe acute respiratory syndrome coronavirus 2	Homo sapiens	ILLUMINA	2020-06-16	United Kingdom	Europe	21	5184.56	8017	0.70605	155034040
ERR4640169	PRJEB37886	AMPLICON	SAMEA7360413	ERX4563922	COG-UK/ALDP-94E9D5	Illumina NovaSeq 6000	PAIRED	PCR	VIRAL RNA	Severe acute respiratory syndrome coronavirus 2	Homo sapiens	ILLUMINA	2020-06-17	United Kingdom	Europe	47	2541.15	2115	0.891081	75988141
ERR4640170	PRJEB37886	AMPLICON	SAMEA7360414	ERX4563923	COG-UK/ALDP-95C4E2	Illumina NovaSeq 6000	PAIRED	PCR	VIRAL RNA	Severe acute respiratory syndrome coronavirus 2	Homo sapiens	ILLUMINA	2020-06-20	United Kingdom	Europe	44	1988.1	1321	0.857205	59450269
ERR4640171	PRJEB37886	AMPLICON	SAMEA7360415	ERX4563924	COG-UK/ALDP-95C45B	Illumina NovaSeq 6000	PAIRED	PCR	VIRAL RNA	Severe acute respiratory syndrome coronavirus 2	Homo sapiens	ILLUMINA	2020-06-20	United Kingdom	Europe	18	4915.98	6835	0.749356	147002444
ERR4640172	PRJEB37886	AMPLICON	SAMEA7360416	ERX4563925	COG-UK/ALDP-94EA1E	Illumina NovaSeq 6000	PAIRED	PCR	VIRAL RNA	Severe acute respiratory syndrome coronavirus 2	Homo sapiens	ILLUMINA	2020-06-17	United Kingdom	Europe	93	1416.83	607	0.815069	42367458
ERR4640173	PRJEB37886	AMPLICON	SAMEA7360417	ERX4563926	COG-UK/ALDP-95C42E	Illumina NovaSeq 6000	PAIRED	PCR	VIRAL RNA	Severe acute respiratory syndrome coronavirus 2	Homo sapiens	ILLUMINA	2020-06-20	United Kingdom	Europe	25	5125.05	8010	0.722603	153254237
ERR4640174	PRJEB37886	AMPLICON	SAMEA7360418	ERX4563927	COG-UK/ALDP-94EA78	Illumina NovaSeq 6000	PAIRED	PCR	VIRAL RNA	Severe acute respiratory syndrome coronavirus 2	Homo sapiens	ILLUMINA	2020-06-17	United Kingdom	Europe	24	4390.26	4524	0.868843	131281833
ERR4640175	PRJEB37886	AMPLICON	SAMEA7360419	ERX4563928	COG-UK/ALDP-95C4C4	Illumina NovaSeq 6000	PAIRED	PCR	VIRAL RNA	Severe acute respiratory syndrome coronavirus 2	Homo sapiens	ILLUMINA	2020-06-20	United Kingdom	Europe	19	5067.82	8006	0.707989	151543167
ERR4640176	PRJEB37886	AMPLICON	SAMEA7360420	ERX4563929	COG-UK/ALDP-95C093	Illumina NovaSeq 6000	PAIRED	PCR	VIRAL RNA	Severe acute respiratory syndrome coronavirus 2	Homo sapiens	ILLUMINA	2020-06-12	United Kingdom	Europe	18	4810.49	5838	0.808849	143848102
ERR4640177	PRJEB37886	AMPLICON	SAMEA7360421	ERX4563930	COG-UK/ALDP-95C075	Illumina NovaSeq 6000	PAIRED	PCR	VIRAL RNA	Severe acute respiratory syndrome coronavirus 2	Homo sapiens	ILLUMINA	2020-06-12	United Kingdom	Europe	19	5153.53	8019	0.695549	154106050
ERR4640178	PRJEB37886	AMPLICON	SAMEA7360422	ERX4563931	COG-UK/ALDP-95CD32	Illumina NovaSeq 6000	PAIRED	PCR	VIRAL RNA	Severe acute respiratory syndrome coronavirus 2	Homo sapiens	ILLUMINA	2020-06-16	United Kingdom	Europe	17	5068.32	8002	0.735478	151557908
ERR4640179	PRJEB37886	AMPLICON	SAMEA7360423	ERX4563932	COG-UK/ALDP-95CE20	Illumina NovaSeq 6000	PAIRED	PCR	VIRAL RNA	Severe acute respiratory syndrome coronavirus 2	Homo sapiens	ILLUMINA	2020-06-16	United Kingdom	Europe	15	5083.86	7994	0.839815	152022532
ERR4640180	PRJEB37886	AMPLICON	SAMEA7360424	ERX4563933	COG-UK/ALDP-94D8AC	Illumina NovaSeq 6000	PAIRED	PCR	VIRAL RNA	Severe acute respiratory syndrome coronavirus 2	Homo sapiens	ILLUMINA	2020-06-16	United Kingdom	Europe	20	4659.17	5289	0.834331	139323168
ERR4640181	PRJEB37886	AMPLICON	SAMEA7360425	ERX4563934	COG-UK/ALDP-95CD9C	Illumina NovaSeq 6000	PAIRED	PCR	VIRAL RNA	Severe acute respiratory syndrome coronavirus 2	Homo sapiens	ILLUMINA	2020-06-16	United Kingdom	Europe	18	4891.1	7623	0.733037	146258592
ERR4640182	PRJEB37886	AMPLICON	SAMEA7360426	ERX4563935	COG-UK/ALDP-94D89D	Illumina NovaSeq 6000	PAIRED	PCR	VIRAL RNA	Severe acute respiratory syndrome coronavirus 2	Homo sapiens	ILLUMINA	2020-06-17	United Kingdom	Europe	60	188.061	55	0.367555	5623582
ERR4640183	PRJEB37886	AMPLICON	SAMEA7360427	ERX4563936	COG-UK/ALDP-95CD6F	Illumina NovaSeq 6000	PAIRED	PCR	VIRAL RNA	Severe acute respiratory syndrome coronavirus 2	Homo sapiens	ILLUMINA	2020-06-16	United Kingdom	Europe	14	5190.21	8002	0.787145	155202750
ERR4640184	PRJEB37886	AMPLICON	SAMEA7360428	ERX4563937	COG-UK/ALDP-95CD41	Illumina NovaSeq 6000	PAIRED	PCR	VIRAL RNA	Severe acute respiratory syndrome coronavirus 2	Homo sapiens	ILLUMINA	2020-06-16	United Kingdom	Europe	14	4750.8	4949	0.918102	142063243
ERR4640185	PRJEB37886	AMPLICON	SAMEA7360429	ERX4563938	COG-UK/ALDP-94D88E	Illumina NovaSeq 6000	PAIRED	PCR	VIRAL RNA	Severe acute respiratory syndrome coronavirus 2	Homo sapiens	ILLUMINA	2020-06-18	United Kingdom	Europe	27	4644.61	5498	0.803632	138887648
ERR4640186	PRJEB37886	AMPLICON	SAMEA7360430	ERX4563939	COG-UK/ALDP-95CD23	Illumina NovaSeq 6000	PAIRED	PCR	VIRAL RNA	Severe acute respiratory syndrome coronavirus 2	Homo sapiens	ILLUMINA	2020-06-16	United Kingdom	Europe	13	5027.07	7988	0.740394	150324574
ERR4640187	PRJEB37886	AMPLICON	SAMEA7360431	ERX4563940	COG-UK/ALDP-95CD50	Illumina NovaSeq 6000	PAIRED	PCR	VIRAL RNA	Severe acute respiratory syndrome coronavirus 2	Homo sapiens	ILLUMINA	2020-06-16	United Kingdom	Europe	24	5044.27	7872	0.865733	150838712
ERR4640188	PRJEB37886	AMPLICON	SAMEA7360432	ERX4563941	COG-UK/ALDP-94D772	Illumina NovaSeq 6000	PAIRED	PCR	VIRAL RNA	Severe acute respiratory syndrome coronavirus 2	Homo sapiens	ILLUMINA	2020-06-16	United Kingdom	Europe	26	5150.92	8015	0.722637	154027910
ERR4640189	PRJEB37886	AMPLICON	SAMEA7360433	ERX4563942	COG-UK/ALDP-95C084	Illumina NovaSeq 6000	PAIRED	PCR	VIRAL RNA	Severe acute respiratory syndrome coronavirus 2	Homo sapiens	ILLUMINA	2020-06-12	United Kingdom	Europe	27	4109.24	4072	0.87329	122878507
ERR4640190	PRJEB37886	AMPLICON	SAMEA7360434	ERX4563943	COG-UK/ALDP-95C497	Illumina NovaSeq 6000	PAIRED	PCR	VIRAL RNA	Severe acute respiratory syndrome coronavirus 2	Homo sapiens	ILLUMINA	2020-06-20	United Kingdom	Europe	17	4904.47	6987	0.754841	146658508
ERR4640191	PRJEB37886	AMPLICON	SAMEA7360435	ERX4563944	COG-UK/ALDP-95C303	Illumina NovaSeq 6000	PAIRED	PCR	VIRAL RNA	Severe acute respiratory syndrome coronavirus 2	Homo sapiens	ILLUMINA	2020-06-12	United Kingdom	Europe	20	5015.78	7884	0.740193	149986990
ERR4640192	PRJEB37886	AMPLICON	SAMEA7360436	ERX4563945	COG-UK/ALDP-95C44C	Illumina NovaSeq 6000	PAIRED	PCR	VIRAL RNA	Severe acute respiratory syndrome coronavirus 2	Homo sapiens	ILLUMINA	2020-06-20	United Kingdom	Europe	96	1423.97	711	0.864495	42581120
ERR4640193	PRJEB37886	AMPLICON	SAMEA7360437	ERX4563946	COG-UK/ALDP-95C163	Illumina NovaSeq 6000	PAIRED	PCR	VIRAL RNA	Severe acute respiratory syndrome coronavirus 2	Homo sapiens	ILLUMINA	2020-06-17	United Kingdom	Europe	59	62.2287	10	0.166037	1860824
ERR4640194	PRJEB37886	AMPLICON	SAMEA7360438	ERX4563947	COG-UK/ALDP-95C127	Illumina NovaSeq 6000	PAIRED	PCR	VIRAL RNA	Severe acute respiratory syndrome coronavirus 2	Homo sapiens	ILLUMINA	2020-06-17	United Kingdom	Europe	27	5109.67	8009	0.712704	152794587
ERR4640195	PRJEB37886	AMPLICON	SAMEA7360439	ERX4563948	COG-UK/ALDP-95C43D	Illumina NovaSeq 6000	PAIRED	PCR	VIRAL RNA	Severe acute respiratory syndrome coronavirus 2	Homo sapiens	ILLUMINA	2020-06-20	United Kingdom	Europe	18	5083.95	8005	0.705715	152025284
ERR4640196	PRJEB37886	AMPLICON	SAMEA7360440	ERX4563949	COG-UK/ALDP-95C136	Illumina NovaSeq 6000	PAIRED	PCR	VIRAL RNA	Severe acute respiratory syndrome coronavirus 2	Homo sapiens	ILLUMINA	2020-06-17	United Kingdom	Europe	22	5217.71	8018	0.72889	156025305
ERR4640197	PRJEB37886	AMPLICON	SAMEA7360441	ERX4563950	COG-UK/ALDP-95C400	Illumina NovaSeq 6000	PAIRED	PCR	VIRAL RNA	Severe acute respiratory syndrome coronavirus 2	Homo sapiens	ILLUMINA	2020-06-20	United Kingdom	Europe	68	1989.84	1402	0.848176	59502211
ERR4640198	PRJEB37886	AMPLICON	SAMEA7360442	ERX4563951	COG-UK/ALDP-95C109	Illumina NovaSeq 6000	PAIRED	PCR	VIRAL RNA	Severe acute respiratory syndrome coronavirus 2	Homo sapiens	ILLUMINA	2020-06-17	United Kingdom	Europe	17	5072.77	8004	0.733806	151691007
ERR4640199	PRJEB37886	AMPLICON	SAMEA7360443	ERX4563952	COG-UK/ALDP-95C4B5	Illumina NovaSeq 6000	PAIRED	PCR	VIRAL RNA	Severe acute respiratory syndrome coronavirus 2	Homo sapiens	ILLUMINA	2020-06-20	United Kingdom	Europe	20	5204.09	8026	0.695248	155617943
ERR4640200	PRJEB37886	AMPLICON	SAMEA7360444	ERX4563953	COG-UK/ALDP-95C154	Illumina NovaSeq 6000	PAIRED	PCR	VIRAL RNA	Severe acute respiratory syndrome coronavirus 2	Homo sapiens	ILLUMINA	2020-06-17	United Kingdom	Europe	64	859.897	487	0.778618	25713493
ERR4640201	PRJEB37886	AMPLICON	SAMEA7360445	ERX4563954	COG-UK/ALDP-95C488	Illumina NovaSeq 6000	PAIRED	PCR	VIRAL RNA	Severe acute respiratory syndrome coronavirus 2	Homo sapiens	ILLUMINA	2020-06-20	United Kingdom	Europe	18	4719.7	6074	0.789218	141133205
ERR4640202	PRJEB37886	AMPLICON	SAMEA7360446	ERX4563955	COG-UK/ALDP-95C118	Illumina NovaSeq 6000	PAIRED	PCR	VIRAL RNA	Severe acute respiratory syndrome coronavirus 2	Homo sapiens	ILLUMINA	2020-06-17	United Kingdom	Europe	49	70.5031	11	0.201719	2108255
ERR4640203	PRJEB37886	AMPLICON	SAMEA7360447	ERX4563956	COG-UK/ALDP-95C479	Illumina NovaSeq 6000	PAIRED	PCR	VIRAL RNA	Severe acute respiratory syndrome coronavirus 2	Homo sapiens	ILLUMINA	2020-06-20	United Kingdom	Europe	21	5141.07	8018	0.695014	153733528
ERR4640204	PRJEB37886	AMPLICON	SAMEA7360448	ERX4563957	COG-UK/ALDP-94D754	Illumina NovaSeq 6000	PAIRED	PCR	VIRAL RNA	Severe acute respiratory syndrome coronavirus 2	Homo sapiens	ILLUMINA	2020-06-16	United Kingdom	Europe	32	4951.7	7673	0.736983	148070585
ERR4640205	PRJEB37886	AMPLICON	SAMEA7360449	ERX4563958	COG-UK/ALDP-95CD05	Illumina NovaSeq 6000	PAIRED	PCR	VIRAL RNA	Severe acute respiratory syndrome coronavirus 2	Homo sapiens	ILLUMINA	2020-06-16	United Kingdom	Europe	16	5127.48	7999	0.761863	153326987
ERR4640206	PRJEB37886	AMPLICON	SAMEA7360450	ERX4563959	COG-UK/ALDP-95CF69	Illumina NovaSeq 6000	PAIRED	PCR	VIRAL RNA	Severe acute respiratory syndrome coronavirus 2	Homo sapiens	ILLUMINA	2020-06-18	United Kingdom	Europe	18	5171.09	8014	0.723506	154631056
ERR4640207	PRJEB37886	AMPLICON	SAMEA7360451	ERX4563960	COG-UK/ALDP-95CF5A	Illumina NovaSeq 6000	PAIRED	PCR	VIRAL RNA	Severe acute respiratory syndrome coronavirus 2	Homo sapiens	ILLUMINA	2020-06-18	United Kingdom	Europe	53	3297.44	3150	0.896867	98603293
ERR4640208	PRJEB37886	AMPLICON	SAMEA7360452	ERX4563961	COG-UK/ALDP-94D7CD	Illumina NovaSeq 6000	PAIRED	PCR	VIRAL RNA	Severe acute respiratory syndrome coronavirus 2	Homo sapiens	ILLUMINA	2020-06-18	United Kingdom	Europe	20	5161.77	8001	0.815002	154352304
ERR4640209	PRJEB37886	AMPLICON	SAMEA7360453	ERX4563962	COG-UK/ALDP-95CF78	Illumina NovaSeq 6000	PAIRED	PCR	VIRAL RNA	Severe acute respiratory syndrome coronavirus 2	Homo sapiens	ILLUMINA	2020-06-18	United Kingdom	Europe	18	3599.65	3412	0.945123	107640353
ERR4640210	PRJEB37886	AMPLICON	SAMEA7360454	ERX4563963	COG-UK/ALDP-95CF87	Illumina NovaSeq 6000	PAIRED	PCR	VIRAL RNA	Severe acute respiratory syndrome coronavirus 2	Homo sapiens	ILLUMINA	2020-06-15	United Kingdom	Europe	19	5118.18	8020	0.676253	153048936
ERR4640211	PRJEB37886	AMPLICON	SAMEA7360455	ERX4563964	COG-UK/ALDP-94D7DC	Illumina NovaSeq 6000	PAIRED	PCR	VIRAL RNA	Severe acute respiratory syndrome coronavirus 2	Homo sapiens	ILLUMINA	2020-06-14	United Kingdom	Europe	23	5087.35	8003	0.745243	152127048
ERR4640212	PRJEB37886	AMPLICON	SAMEA7360456	ERX4563965	COG-UK/ALDP-959D26	Illumina NovaSeq 6000	PAIRED	PCR	VIRAL RNA	Severe acute respiratory syndrome coronavirus 2	Homo sapiens	ILLUMINA	2020-06-11	United Kingdom	Europe	28	4040.44	3905	0.91556	120821186
ERR4640213	PRJEB37886	AMPLICON	SAMEA7360457	ERX4563966	COG-UK/ALDP-94D815	Illumina NovaSeq 6000	PAIRED	PCR	VIRAL RNA	Severe acute respiratory syndrome coronavirus 2	Homo sapiens	ILLUMINA	2020-06-14	United Kingdom	Europe	18	4963.98	7640	0.749055	148437760
ERR4640214	PRJEB37886	AMPLICON	SAMEA7360458	ERX4563967	COG-UK/ALDP-94D7EB	Illumina NovaSeq 6000	PAIRED	PCR	VIRAL RNA	Severe acute respiratory syndrome coronavirus 2	Homo sapiens	ILLUMINA	2020-06-14	United Kingdom	Europe	70	1989.13	1142	0.888138	59480822
ERR4640215	PRJEB37886	AMPLICON	SAMEA7360459	ERX4563968	COG-UK/ALDP-95C145	Illumina NovaSeq 6000	PAIRED	PCR	VIRAL RNA	Severe acute respiratory syndrome coronavirus 2	Homo sapiens	ILLUMINA	2020-06-17	United Kingdom	Europe	15	5126.74	8009	0.720429	153305046
ERR4640216	PRJEB37886	AMPLICON	SAMEA7360460	ERX4563969	COG-UK/ALDP-95C5FE	Illumina NovaSeq 6000	PAIRED	PCR	VIRAL RNA	Severe acute respiratory syndrome coronavirus 2	Homo sapiens	ILLUMINA	2020-06-20	United Kingdom	Europe	24	5127.26	8012	0.700699	153320381
ERR4640217	PRJEB37886	AMPLICON	SAMEA7360461	ERX4563970	COG-UK/ALDP-95C233	Illumina NovaSeq 6000	PAIRED	PCR	VIRAL RNA	Severe acute respiratory syndrome coronavirus 2	Homo sapiens	ILLUMINA	2020-06-20	United Kingdom	Europe	73	871.933	397	0.772966	26073415
ERR4640218	PRJEB37886	AMPLICON	SAMEA7360462	ERX4563971	COG-UK/ALDP-95C5D0	Illumina NovaSeq 6000	PAIRED	PCR	VIRAL RNA	Severe acute respiratory syndrome coronavirus 2	Homo sapiens	ILLUMINA	2020-06-20	United Kingdom	Europe	72	395.34	103	0.502491	11821857
ERR4640219	PRJEB37886	AMPLICON	SAMEA7360463	ERX4563972	COG-UK/ALDP-95C5A3	Illumina NovaSeq 6000	PAIRED	PCR	VIRAL RNA	Severe acute respiratory syndrome coronavirus 2	Homo sapiens	ILLUMINA	2020-06-20	United Kingdom	Europe	52	1290.38	651	0.849881	38586099
ERR4640220	PRJEB37886	AMPLICON	SAMEA7360464	ERX4563973	COG-UK/ALDP-95C2AC	Illumina NovaSeq 6000	PAIRED	PCR	VIRAL RNA	Severe acute respiratory syndrome coronavirus 2	Homo sapiens	ILLUMINA	2020-06-17	United Kingdom	Europe	16	5154.83	8009	0.721934	154145001
ERR4640221	PRJEB37886	AMPLICON	SAMEA7360465	ERX4563974	COG-UK/ALDP-95C5EF	Illumina NovaSeq 6000	PAIRED	PCR	VIRAL RNA	Severe acute respiratory syndrome coronavirus 2	Homo sapiens	ILLUMINA	2020-06-20	United Kingdom	Europe	14	5164.62	8007	0.739725	154437722
ERR4640222	PRJEB37886	AMPLICON	SAMEA7360466	ERX4563975	COG-UK/ALDP-95C29D	Illumina NovaSeq 6000	PAIRED	PCR	VIRAL RNA	Severe acute respiratory syndrome coronavirus 2	Homo sapiens	ILLUMINA	2020-06-17	United Kingdom	Europe	19	5065.66	7993	0.844297	151478295
ERR4640223	PRJEB37886	AMPLICON	SAMEA7360467	ERX4563976	COG-UK/ALDP-95C60A	Illumina NovaSeq 6000	PAIRED	PCR	VIRAL RNA	Severe acute respiratory syndrome coronavirus 2	Homo sapiens	ILLUMINA	2020-06-20	United Kingdom	Europe	25	4611.63	4589	0.920443	137901694
ERR4640224	PRJEB37886	AMPLICON	SAMEA7360468	ERX4563977	COG-UK/ALDP-95C28E	Illumina NovaSeq 6000	PAIRED	PCR	VIRAL RNA	Severe acute respiratory syndrome coronavirus 2	Homo sapiens	ILLUMINA	2020-06-17	United Kingdom	Europe	17	5145.34	8010	0.725212	153861035
ERR4640225	PRJEB37886	AMPLICON	SAMEA7360469	ERX4563978	COG-UK/ALDP-95C5C1	Illumina NovaSeq 6000	PAIRED	PCR	VIRAL RNA	Severe acute respiratory syndrome coronavirus 2	Homo sapiens	ILLUMINA	2020-06-20	United Kingdom	Europe	33	3456.35	3280	0.937331	103355295
ERR4640226	PRJEB37886	AMPLICON	SAMEA7360470	ERX4563979	COG-UK/ALDP-95C27F	Illumina NovaSeq 6000	PAIRED	PCR	VIRAL RNA	Severe acute respiratory syndrome coronavirus 2	Homo sapiens	ILLUMINA	2020-06-17	United Kingdom	Europe	43	2205.2	1759	0.891616	65942170
ERR4640227	PRJEB37886	AMPLICON	SAMEA7360471	ERX4563980	COG-UK/ALDP-95C5B2	Illumina NovaSeq 6000	PAIRED	PCR	VIRAL RNA	Severe acute respiratory syndrome coronavirus 2	Homo sapiens	ILLUMINA	2020-06-20	United Kingdom	Europe	18	4993.43	7829	0.744373	149318510
ERR4640228	PRJEB37886	AMPLICON	SAMEA7360472	ERX4563981	COG-UK/ALDP-95C242	Illumina NovaSeq 6000	PAIRED	PCR	VIRAL RNA	Severe acute respiratory syndrome coronavirus 2	Homo sapiens	ILLUMINA	2020-06-17	United Kingdom	Europe	19	5134.6	8021	0.676989	153540050
ERR4640229	PRJEB37886	AMPLICON	SAMEA7360473	ERX4563982	COG-UK/ALDP-95C6A0	Illumina NovaSeq 6000	PAIRED	PCR	VIRAL RNA	Severe acute respiratory syndrome coronavirus 2	Homo sapiens	ILLUMINA	2020-06-19	United Kingdom	Europe	17	5097.7	8015	0.68234	152436619
ERR4640230	PRJEB37886	AMPLICON	SAMEA7360474	ERX4563983	COG-UK/ALDP-94D851	Illumina NovaSeq 6000	PAIRED	PCR	VIRAL RNA	Severe acute respiratory syndrome coronavirus 2	Homo sapiens	ILLUMINA	2020-06-16	United Kingdom	Europe	24	4937.22	7155	0.765341	147637569
ERR4640231	PRJEB37886	AMPLICON	SAMEA7360475	ERX4563984	COG-UK/ALDP-959D53	Illumina NovaSeq 6000	PAIRED	PCR	VIRAL RNA	Severe acute respiratory syndrome coronavirus 2	Homo sapiens	ILLUMINA	2020-06-13	United Kingdom	Europe	15	5149.66	8017	0.687322	153990143
ERR4640232	PRJEB37886	AMPLICON	SAMEA7360476	ERX4563985	COG-UK/ALDP-94D842	Illumina NovaSeq 6000	PAIRED	PCR	VIRAL RNA	Severe acute respiratory syndrome coronavirus 2	Homo sapiens	ILLUMINA	2020-06-16	United Kingdom	Europe	22	5137.71	8013	0.701067	153633048
ERR4640233	PRJEB37886	AMPLICON	SAMEA7360477	ERX4563986	COG-UK/ALDP-959D35	Illumina NovaSeq 6000	PAIRED	PCR	VIRAL RNA	Severe acute respiratory syndrome coronavirus 2	Homo sapiens	ILLUMINA	2020-06-13	United Kingdom	Europe	16	4834.03	6330	0.788717	144552009
ERR4640234	PRJEB37886	AMPLICON	SAMEA7360478	ERX4563987	COG-UK/ALDP-95AA5B	Illumina NovaSeq 6000	PAIRED	PCR	VIRAL RNA	Severe acute respiratory syndrome coronavirus 2	Homo sapiens	ILLUMINA	2020-06-08	United Kingdom	Europe	129	519.312	198	0.668027	15529000
ERR4640235	PRJEB37886	AMPLICON	SAMEA7360479	ERX4563988	COG-UK/ALDP-959EF6	Illumina NovaSeq 6000	PAIRED	PCR	VIRAL RNA	Severe acute respiratory syndrome coronavirus 2	Homo sapiens	ILLUMINA	2020-06-13	United Kingdom	Europe	64	405.27	151	0.58439	12118774
ERR4640236	PRJEB37886	AMPLICON	SAMEA7360480	ERX4563989	COG-UK/ALDP-959ED8	Illumina NovaSeq 6000	PAIRED	PCR	VIRAL RNA	Severe acute respiratory syndrome coronavirus 2	Homo sapiens	ILLUMINA	2020-06-20	United Kingdom	Europe	31	4050.59	3868	0.87105	121124760
ERR4640237	PRJEB37886	AMPLICON	SAMEA7360481	ERX4563990	COG-UK/ALDP-959EE7	Illumina NovaSeq 6000	PAIRED	PCR	VIRAL RNA	Severe acute respiratory syndrome coronavirus 2	Homo sapiens	ILLUMINA	2020-06-14	United Kingdom	Europe	23	5114.55	8007	0.708725	152940503
ERR4640238	PRJEB37886	AMPLICON	SAMEA7360482	ERX4563991	COG-UK/ALDP-959EC9	Illumina NovaSeq 6000	PAIRED	PCR	VIRAL RNA	Severe acute respiratory syndrome coronavirus 2	Homo sapiens	ILLUMINA	2020-06-13	United Kingdom	Europe	40	196.375	62	0.409491	5872214
ERR4640239	PRJEB37886	AMPLICON	SAMEA7360483	ERX4563992	COG-UK/ALDP-95AA79	Illumina NovaSeq 6000	PAIRED	PCR	VIRAL RNA	Severe acute respiratory syndrome coronavirus 2	Homo sapiens	ILLUMINA	2020-06-18	United Kingdom	Europe	20	4928.59	6893	0.758586	147379673
ERR4640240	PRJEB37886	AMPLICON	SAMEA7360484	ERX4563993	COG-UK/ALDP-95C260	Illumina NovaSeq 6000	PAIRED	PCR	VIRAL RNA	Severe acute respiratory syndrome coronavirus 2	Homo sapiens	ILLUMINA	2020-06-17	United Kingdom	Europe	112	205.449	75	0.423436	6143531
ERR4640241	PRJEB37886	AMPLICON	SAMEA7360485	ERX4563994	COG-UK/ALDP-95C251	Illumina NovaSeq 6000	PAIRED	PCR	VIRAL RNA	Severe acute respiratory syndrome coronavirus 2	Homo sapiens	ILLUMINA	2020-06-17	United Kingdom	Europe	22	5183.85	8005	0.744173	155012636
ERR4640242	PRJEB37886	AMPLICON	SAMEA7360486	ERX4563995	COG-UK/ALDP-95C655	Illumina NovaSeq 6000	PAIRED	PCR	VIRAL RNA	Severe acute respiratory syndrome coronavirus 2	Homo sapiens	ILLUMINA	2020-06-20	United Kingdom	Europe	24	3774.25	3670	0.907902	112861527
ERR4640243	PRJEB37886	AMPLICON	SAMEA7360487	ERX4563996	COG-UK/ALDP-95C7AD	Illumina NovaSeq 6000	PAIRED	PCR	VIRAL RNA	Severe acute respiratory syndrome coronavirus 2	Homo sapiens	ILLUMINA	2020-06-16	United Kingdom	Europe	24	4635.52	5145	0.821657	138616047
ERR4640244	PRJEB37886	AMPLICON	SAMEA7360488	ERX4563997	COG-UK/ALDP-95C619	Illumina NovaSeq 6000	PAIRED	PCR	VIRAL RNA	Severe acute respiratory syndrome coronavirus 2	Homo sapiens	ILLUMINA	2020-06-20	United Kingdom	Europe	18	4854.57	6615	0.777046	145166247
ERR4640245	PRJEB37886	AMPLICON	SAMEA7360489	ERX4563998	COG-UK/ALDP-95C79E	Illumina NovaSeq 6000	PAIRED	PCR	VIRAL RNA	Severe acute respiratory syndrome coronavirus 2	Homo sapiens	ILLUMINA	2020-06-16	United Kingdom	Europe	23	4725.42	5642	0.80838	141304109
ERR4640246	PRJEB37886	AMPLICON	SAMEA7360490	ERX4563999	COG-UK/ALDP-95C682	Illumina NovaSeq 6000	PAIRED	PCR	VIRAL RNA	Severe acute respiratory syndrome coronavirus 2	Homo sapiens	ILLUMINA	2020-06-20	United Kingdom	Europe	18	5040.09	8004	0.724342	150713776
ERR4640247	PRJEB37886	AMPLICON	SAMEA7360491	ERX4564000	COG-UK/ALDP-95C1CD	Illumina NovaSeq 6000	PAIRED	PCR	VIRAL RNA	Severe acute respiratory syndrome coronavirus 2	Homo sapiens	ILLUMINA	2020-06-20	United Kingdom	Europe	67	307.293	89	0.46915	9188973
ERR4640248	PRJEB37886	AMPLICON	SAMEA7360492	ERX4564001	COG-UK/ALDP-95C664	Illumina NovaSeq 6000	PAIRED	PCR	VIRAL RNA	Severe acute respiratory syndrome coronavirus 2	Homo sapiens	ILLUMINA	2020-06-20	United Kingdom	Europe	69	283.896	105	0.514798	8489353
ERR4640249	PRJEB37886	AMPLICON	SAMEA7360493	ERX4564002	COG-UK/ALDP-95C1BE	Illumina NovaSeq 6000	PAIRED	PCR	VIRAL RNA	Severe acute respiratory syndrome coronavirus 2	Homo sapiens	ILLUMINA	2020-06-20	United Kingdom	Europe	17	5145.67	8013	0.724911	153871049
ERR4640250	PRJEB37886	AMPLICON	SAMEA7360494	ERX4564003	COG-UK/ALDP-95C637	Illumina NovaSeq 6000	PAIRED	PCR	VIRAL RNA	Severe acute respiratory syndrome coronavirus 2	Homo sapiens	ILLUMINA	2020-06-20	United Kingdom	Europe	17	5093.48	8007	0.701836	152310344
ERR4640251	PRJEB37886	AMPLICON	SAMEA7360495	ERX4564004	COG-UK/ALDP-95C558	Illumina NovaSeq 6000	PAIRED	PCR	VIRAL RNA	Severe acute respiratory syndrome coronavirus 2	Homo sapiens	ILLUMINA	2020-06-17	United Kingdom	Europe	33	90.168	12	0.196402	2696293
ERR4640252	PRJEB37886	AMPLICON	SAMEA7360496	ERX4564005	COG-UK/ALDP-95C646	Illumina NovaSeq 6000	PAIRED	PCR	VIRAL RNA	Severe acute respiratory syndrome coronavirus 2	Homo sapiens	ILLUMINA	2020-06-20	United Kingdom	Europe	25	4632.77	5276	0.80002	138533584
ERR4640253	PRJEB37886	AMPLICON	SAMEA7360497	ERX4564006	COG-UK/ALDP-95C628	Illumina NovaSeq 6000	PAIRED	PCR	VIRAL RNA	Severe acute respiratory syndrome coronavirus 2	Homo sapiens	ILLUMINA	2020-06-20	United Kingdom	Europe	17	5165.78	8015	0.706618	154472389
ERR4640254	PRJEB37886	AMPLICON	SAMEA7360498	ERX4564007	COG-UK/ALDP-959EBA	Illumina NovaSeq 6000	PAIRED	PCR	VIRAL RNA	Severe acute respiratory syndrome coronavirus 2	Homo sapiens	ILLUMINA	2020-06-13	United Kingdom	Europe	28	5177.21	8023	0.689663	154814098
ERR4640255	PRJEB37886	AMPLICON	SAMEA7360499	ERX4564008	COG-UK/ALDP-95AA6A	Illumina NovaSeq 6000	PAIRED	PCR	VIRAL RNA	Severe acute respiratory syndrome coronavirus 2	Homo sapiens	ILLUMINA	2020-06-12	United Kingdom	Europe	25	4979.55	7987	0.720028	148903359
ERR4640256	PRJEB37886	AMPLICON	SAMEA7360500	ERX4564009	COG-UK/ALDP-95A781	Illumina NovaSeq 6000	PAIRED	PCR	VIRAL RNA	Severe acute respiratory syndrome coronavirus 2	Homo sapiens	ILLUMINA	2020-06-14	United Kingdom	Europe	18	4968.17	7713	0.766645	148563217
ERR4640257	PRJEB37886	AMPLICON	SAMEA7360501	ERX4564010	COG-UK/ALDP-95AAE2	Illumina NovaSeq 6000	PAIRED	PCR	VIRAL RNA	Severe acute respiratory syndrome coronavirus 2	Homo sapiens	ILLUMINA	2020-06-11	United Kingdom	Europe	21	4327.26	4287	0.870949	129397988
ERR4640258	PRJEB37886	AMPLICON	SAMEA7360502	ERX4564011	COG-UK/ALDP-95A7CD	Illumina NovaSeq 6000	PAIRED	PCR	VIRAL RNA	Severe acute respiratory syndrome coronavirus 2	Homo sapiens	ILLUMINA	2020-06-14	United Kingdom	Europe	36	1543.47	957	0.849647	46154278
ERR4640259	PRJEB37886	AMPLICON	SAMEA7360503	ERX4564012	COG-UK/ALDP-95AB1C	Illumina NovaSeq 6000	PAIRED	PCR	VIRAL RNA	Severe acute respiratory syndrome coronavirus 2	Homo sapiens	ILLUMINA	2020-06-11	United Kingdom	Europe	17	4572.55	5288	0.804334	136733090
ERR4640260	PRJEB37886	AMPLICON	SAMEA7360504	ERX4564013	COG-UK/ALDP-95A790	Illumina NovaSeq 6000	PAIRED	PCR	VIRAL RNA	Severe acute respiratory syndrome coronavirus 2	Homo sapiens	ILLUMINA	2020-06-14	United Kingdom	Europe	16	5169.72	8009	0.732769	154590193
ERR4640261	PRJEB37886	AMPLICON	SAMEA7360505	ERX4564014	COG-UK/ALDP-95A763	Illumina NovaSeq 6000	PAIRED	PCR	VIRAL RNA	Severe acute respiratory syndrome coronavirus 2	Homo sapiens	ILLUMINA	2020-06-13	United Kingdom	Europe	85	288.984	129	0.588904	8641486
ERR4640262	PRJEB37886	AMPLICON	SAMEA7360506	ERX4564015	COG-UK/ALDP-95AB2B	Illumina NovaSeq 6000	PAIRED	PCR	VIRAL RNA	Severe acute respiratory syndrome coronavirus 2	Homo sapiens	ILLUMINA	2020-06-11	United Kingdom	Europe	14	4759.2	5610	0.815637	142314383
ERR4640263	PRJEB37886	AMPLICON	SAMEA7360507	ERX4564016	COG-UK/ALDP-95A7BE	Illumina NovaSeq 6000	PAIRED	PCR	VIRAL RNA	Severe acute respiratory syndrome coronavirus 2	Homo sapiens	ILLUMINA	2020-06-13	United Kingdom	Europe	13	5081.46	8005	0.710531	151950831
ERR4640264	PRJEB37886	AMPLICON	SAMEA7360508	ERX4564017	COG-UK/ALDP-95AB0D	Illumina NovaSeq 6000	PAIRED	PCR	VIRAL RNA	Severe acute respiratory syndrome coronavirus 2	Homo sapiens	ILLUMINA	2020-06-11	United Kingdom	Europe	18	5116.64	8007	0.733973	153002953
ERR4640265	PRJEB37886	AMPLICON	SAMEA7360509	ERX4564018	COG-UK/ALDP-95A772	Illumina NovaSeq 6000	PAIRED	PCR	VIRAL RNA	Severe acute respiratory syndrome coronavirus 2	Homo sapiens	ILLUMINA	2020-06-13	United Kingdom	Europe	23	5096.87	8006	0.707922	152411747
ERR4640266	PRJEB37886	AMPLICON	SAMEA7360510	ERX4564019	COG-UK/ALDP-95AAD3	Illumina NovaSeq 6000	PAIRED	PCR	VIRAL RNA	Severe acute respiratory syndrome coronavirus 2	Homo sapiens	ILLUMINA	2020-06-11	United Kingdom	Europe	15	4975.73	7429	0.827074	148789241
ERR4640267	PRJEB37886	AMPLICON	SAMEA7360511	ERX4564020	COG-UK/ALDP-95A754	Illumina NovaSeq 6000	PAIRED	PCR	VIRAL RNA	Severe acute respiratory syndrome coronavirus 2	Homo sapiens	ILLUMINA	2020-06-13	United Kingdom	Europe	24	4028.63	3908	0.923519	120468018
ERR4640268	PRJEB37886	AMPLICON	SAMEA7360512	ERX4564021	COG-UK/ALDP-95A95E	Illumina NovaSeq 6000	PAIRED	PCR	VIRAL RNA	Severe acute respiratory syndrome coronavirus 2	Homo sapiens	ILLUMINA	2020-06-08	United Kingdom	Europe	48	1488.92	746	0.806575	44523065
ERR4640269	PRJEB37886	AMPLICON	SAMEA7360513	ERX4564022	COG-UK/ALDP-95C549	Illumina NovaSeq 6000	PAIRED	PCR	VIRAL RNA	Severe acute respiratory syndrome coronavirus 2	Homo sapiens	ILLUMINA	2020-06-17	United Kingdom	Europe	32	4376.9	4641	0.843828	130882293
ERR4640270	PRJEB37886	AMPLICON	SAMEA7360514	ERX4564023	COG-UK/ALDP-95C673	Illumina NovaSeq 6000	PAIRED	PCR	VIRAL RNA	Severe acute respiratory syndrome coronavirus 2	Homo sapiens	ILLUMINA	2020-06-19	United Kingdom	Europe	41	401.453	115	0.536535	12004657
ERR4640271	PRJEB37886	AMPLICON	SAMEA7360515	ERX4564024	COG-UK/ALDP-95C53A	Illumina NovaSeq 6000	PAIRED	PCR	VIRAL RNA	Severe acute respiratory syndrome coronavirus 2	Homo sapiens	ILLUMINA	2020-06-17	United Kingdom	Europe	18	5172.21	8004	0.770926	154664458
ERR4640272	PRJEB37886	AMPLICON	SAMEA7360516	ERX4564025	COG-UK/ALDP-95C330	Illumina NovaSeq 6000	PAIRED	PCR	VIRAL RNA	Severe acute respiratory syndrome coronavirus 2	Homo sapiens	ILLUMINA	2020-06-20	United Kingdom	Europe	72	859.016	390	0.76805	25687152
ERR4640273	PRJEB37886	AMPLICON	SAMEA7360517	ERX4564026	COG-UK/ALDP-95C51C	Illumina NovaSeq 6000	PAIRED	PCR	VIRAL RNA	Severe acute respiratory syndrome coronavirus 2	Homo sapiens	ILLUMINA	2020-06-23	United Kingdom	Europe	16	4884.83	6264	0.778684	146071210
ERR4640274	PRJEB37886	AMPLICON	SAMEA7360518	ERX4564027	COG-UK/ALDP-95C37C	Illumina NovaSeq 6000	PAIRED	PCR	VIRAL RNA	Severe acute respiratory syndrome coronavirus 2	Homo sapiens	ILLUMINA	2020-06-20	United Kingdom	Europe	21	4647.29	5274	0.810053	138967976
ERR4640275	PRJEB37886	AMPLICON	SAMEA7360519	ERX4564028	COG-UK/ALDP-95C50D	Illumina NovaSeq 6000	PAIRED	PCR	VIRAL RNA	Severe acute respiratory syndrome coronavirus 2	Homo sapiens	ILLUMINA	2020-06-17	United Kingdom	Europe	16	5089.46	7992	0.786844	152190170
ERR4640276	PRJEB37886	AMPLICON	SAMEA7360520	ERX4564029	COG-UK/ALDP-95C3C7	Illumina NovaSeq 6000	PAIRED	PCR	VIRAL RNA	Severe acute respiratory syndrome coronavirus 2	Homo sapiens	ILLUMINA	2020-06-20	United Kingdom	Europe	15	5120.49	8007	0.730194	153118108
ERR4640277	PRJEB37886	AMPLICON	SAMEA7360521	ERX4564030	COG-UK/ALDP-95C52B	Illumina NovaSeq 6000	PAIRED	PCR	VIRAL RNA	Severe acute respiratory syndrome coronavirus 2	Homo sapiens	ILLUMINA	2020-06-17	United Kingdom	Europe	21	4124.48	3915	0.925793	123334261
ERR4640278	PRJEB37886	AMPLICON	SAMEA7360522	ERX4564031	COG-UK/ALDP-95C3A9	Illumina NovaSeq 6000	PAIRED	PCR	VIRAL RNA	Severe acute respiratory syndrome coronavirus 2	Homo sapiens	ILLUMINA	2020-06-20	United Kingdom	Europe	14	5154.56	8004	0.742902	154136824
ERR4640279	PRJEB37886	AMPLICON	SAMEA7360523	ERX4564032	COG-UK/ALDP-95C38B	Illumina NovaSeq 6000	PAIRED	PCR	VIRAL RNA	Severe acute respiratory syndrome coronavirus 2	Homo sapiens	ILLUMINA	2020-06-20	United Kingdom	Europe	18	5128.96	8001	0.771896	153371184
ERR4640280	PRJEB37886	AMPLICON	SAMEA7360524	ERX4564033	COG-UK/ALDP-95C36D	Illumina NovaSeq 6000	PAIRED	PCR	VIRAL RNA	Severe acute respiratory syndrome coronavirus 2	Homo sapiens	ILLUMINA	2020-06-20	United Kingdom	Europe	18	5064.57	8002	0.715714	151445947
ERR4640281	PRJEB37886	AMPLICON	SAMEA7360525	ERX4564034	COG-UK/ALDP-95C39A	Illumina NovaSeq 6000	PAIRED	PCR	VIRAL RNA	Severe acute respiratory syndrome coronavirus 2	Homo sapiens	ILLUMINA	2020-06-20	United Kingdom	Europe	22	5100.03	7997	0.77126	152506137
ERR4640282	PRJEB37886	AMPLICON	SAMEA7360526	ERX4564035	COG-UK/ALDP-95A7AF	Illumina NovaSeq 6000	PAIRED	PCR	VIRAL RNA	Severe acute respiratory syndrome coronavirus 2	Homo sapiens	ILLUMINA	2020-06-13	United Kingdom	Europe	31	4215.96	4220	0.876935	126069955
ERR4640283	PRJEB37886	AMPLICON	SAMEA7360527	ERX4564036	COG-UK/ALDP-95A96D	Illumina NovaSeq 6000	PAIRED	PCR	VIRAL RNA	Severe acute respiratory syndrome coronavirus 2	Homo sapiens	ILLUMINA	2020-06-08	United Kingdom	Europe	15	5101.16	8002	0.725312	152539960
ERR4640284	PRJEB37886	AMPLICON	SAMEA7360528	ERX4564037	COG-UK/ALDP-95A244	Illumina NovaSeq 6000	PAIRED	PCR	VIRAL RNA	Severe acute respiratory syndrome coronavirus 2	Homo sapiens	ILLUMINA	2020-06-16	United Kingdom	Europe	19	5114.47	8014	0.691436	152937943
ERR4640285	PRJEB37886	AMPLICON	SAMEA7360529	ERX4564038	COG-UK/ALDP-95AA1F	Illumina NovaSeq 6000	PAIRED	PCR	VIRAL RNA	Severe acute respiratory syndrome coronavirus 2	Homo sapiens	ILLUMINA	2020-06-13	United Kingdom	Europe	65	734.583	320	0.768518	21966225
ERR4640286	PRJEB37886	AMPLICON	SAMEA7360530	ERX4564039	COG-UK/ALDP-95A235	Illumina NovaSeq 6000	PAIRED	PCR	VIRAL RNA	Severe acute respiratory syndrome coronavirus 2	Homo sapiens	ILLUMINA	2020-06-12	United Kingdom	Europe	20	5177.39	8025	0.67438	154819375
ERR4640287	PRJEB37886	AMPLICON	SAMEA7360531	ERX4564040	COG-UK/ALDP-95AA2E	Illumina NovaSeq 6000	PAIRED	PCR	VIRAL RNA	Severe acute respiratory syndrome coronavirus 2	Homo sapiens	ILLUMINA	2020-06-13	United Kingdom	Europe	24	4482.31	4675	0.838143	134034542
ERR4640288	PRJEB37886	AMPLICON	SAMEA7360532	ERX4564041	COG-UK/ALDP-95A217	Illumina NovaSeq 6000	PAIRED	PCR	VIRAL RNA	Severe acute respiratory syndrome coronavirus 2	Homo sapiens	ILLUMINA	2020-06-17	United Kingdom	Europe	18	5207.48	8016	0.722168	155719125
ERR4640289	PRJEB37886	AMPLICON	SAMEA7360533	ERX4564042	COG-UK/ALDP-95A9C7	Illumina NovaSeq 6000	PAIRED	PCR	VIRAL RNA	Severe acute respiratory syndrome coronavirus 2	Homo sapiens	ILLUMINA	2020-06-13	United Kingdom	Europe	18	5126.11	7999	0.755643	153286138
ERR4640290	PRJEB37886	AMPLICON	SAMEA7360534	ERX4564043	COG-UK/ALDP-95AA00	Illumina NovaSeq 6000	PAIRED	PCR	VIRAL RNA	Severe acute respiratory syndrome coronavirus 2	Homo sapiens	ILLUMINA	2020-06-13	United Kingdom	Europe	48	172.455	62	0.390195	5156926
ERR4640291	PRJEB37886	AMPLICON	SAMEA7360535	ERX4564044	COG-UK/ALDP-95A226	Illumina NovaSeq 6000	PAIRED	PCR	VIRAL RNA	Severe acute respiratory syndrome coronavirus 2	Homo sapiens	ILLUMINA	2020-06-12	United Kingdom	Europe	26	3866.78	3617	0.930308	115628454
ERR4640292	PRJEB37886	AMPLICON	SAMEA7360536	ERX4564045	COG-UK/ALDP-95A9E5	Illumina NovaSeq 6000	PAIRED	PCR	VIRAL RNA	Severe acute respiratory syndrome coronavirus 2	Homo sapiens	ILLUMINA	2020-06-13	United Kingdom	Europe	74	1735.44	1003	0.889041	51895004
ERR4640293	PRJEB37886	AMPLICON	SAMEA7360537	ERX4564046	COG-UK/ALDP-959E41	Illumina NovaSeq 6000	PAIRED	PCR	VIRAL RNA	Severe acute respiratory syndrome coronavirus 2	Homo sapiens	ILLUMINA	2020-06-13	United Kingdom	Europe	19	5156.02	8005	0.760994	154180597
ERR4640294	PRJEB37886	AMPLICON	SAMEA7360538	ERX4564047	COG-UK/ALDP-95A9D6	Illumina NovaSeq 6000	PAIRED	PCR	VIRAL RNA	Severe acute respiratory syndrome coronavirus 2	Homo sapiens	ILLUMINA	2020-06-13	United Kingdom	Europe	21	4365.32	4505	0.893155	130536150
ERR4640295	PRJEB37886	AMPLICON	SAMEA7360539	ERX4564048	COG-UK/ALDP-959E32	Illumina NovaSeq 6000	PAIRED	PCR	VIRAL RNA	Severe acute respiratory syndrome coronavirus 2	Homo sapiens	ILLUMINA	2020-06-12	United Kingdom	Europe	55	1173.57	604	0.823028	35093299
ERR4640296	PRJEB37886	AMPLICON	SAMEA7360540	ERX4564049	COG-UK/ALDP-95A9B8	Illumina NovaSeq 6000	PAIRED	PCR	VIRAL RNA	Severe acute respiratory syndrome coronavirus 2	Homo sapiens	ILLUMINA	2020-06-13	United Kingdom	Europe	18	5124.05	8011	0.714109	153224380
ERR4640297	PRJEB37886	AMPLICON	SAMEA7360541	ERX4564050	COG-UK/ALDP-95C181	Illumina NovaSeq 6000	PAIRED	PCR	VIRAL RNA	Severe acute respiratory syndrome coronavirus 2	Homo sapiens	ILLUMINA	2020-06-16	United Kingdom	Europe	17	5077.69	8003	0.717587	151838259
ERR4640298	PRJEB37886	AMPLICON	SAMEA7360542	ERX4564051	COG-UK/ALDP-95C34F	Illumina NovaSeq 6000	PAIRED	PCR	VIRAL RNA	Severe acute respiratory syndrome coronavirus 2	Homo sapiens	ILLUMINA	2020-06-20	United Kingdom	Europe	20	5093.15	8010	0.692104	152300391
ERR4640299	PRJEB37886	AMPLICON	SAMEA7360543	ERX4564052	COG-UK/ALDP-95C172	Illumina NovaSeq 6000	PAIRED	PCR	VIRAL RNA	Severe acute respiratory syndrome coronavirus 2	Homo sapiens	ILLUMINA	2020-06-16	United Kingdom	Europe	22	4977.09	7917	0.736013	148829811
ERR4640300	PRJEB37886	AMPLICON	SAMEA7360544	ERX4564053	COG-UK/ALDP-95C35E	Illumina NovaSeq 6000	PAIRED	PCR	VIRAL RNA	Severe acute respiratory syndrome coronavirus 2	Homo sapiens	ILLUMINA	2020-06-20	United Kingdom	Europe	23	4946.49	7835	0.747116	147915002
ERR4640301	PRJEB37886	AMPLICON	SAMEA7360545	ERX4564054	COG-UK/ALDP-95C190	Illumina NovaSeq 6000	PAIRED	PCR	VIRAL RNA	Severe acute respiratory syndrome coronavirus 2	Homo sapiens	ILLUMINA	2020-06-16	United Kingdom	Europe	20	3851.73	3661	0.939337	115178168
ERR4640302	PRJEB37886	AMPLICON	SAMEA7360546	ERX4564055	COG-UK/ALDP-95C3B8	Illumina NovaSeq 6000	PAIRED	PCR	VIRAL RNA	Severe acute respiratory syndrome coronavirus 2	Homo sapiens	ILLUMINA	2020-06-20	United Kingdom	Europe	19	5059.77	8001	0.745611	151302392
ERR4640303	PRJEB37886	AMPLICON	SAMEA7360547	ERX4564056	COG-UK/ALDP-95C2D9	Illumina NovaSeq 6000	PAIRED	PCR	VIRAL RNA	Severe acute respiratory syndrome coronavirus 2	Homo sapiens	ILLUMINA	2020-06-16	United Kingdom	Europe	25	5174.8	8024	0.700398	154741937
ERR4640304	PRJEB37886	AMPLICON	SAMEA7360548	ERX4564057	COG-UK/ALDP-95CAA4	Illumina NovaSeq 6000	PAIRED	PCR	VIRAL RNA	Severe acute respiratory syndrome coronavirus 2	Homo sapiens	ILLUMINA	2020-06-21	United Kingdom	Europe	24	5149.6	8010	0.710063	153988369
ERR4640305	PRJEB37886	AMPLICON	SAMEA7360549	ERX4564058	COG-UK/ALDP-95C2F7	Illumina NovaSeq 6000	PAIRED	PCR	VIRAL RNA	Severe acute respiratory syndrome coronavirus 2	Homo sapiens	ILLUMINA	2020-06-16	United Kingdom	Europe	49	4354.15	4242	0.921647	130202115
ERR4640306	PRJEB37886	AMPLICON	SAMEA7360550	ERX4564059	COG-UK/ALDP-95CAC2	Illumina NovaSeq 6000	PAIRED	PCR	VIRAL RNA	Severe acute respiratory syndrome coronavirus 2	Homo sapiens	ILLUMINA	2020-06-21	United Kingdom	Europe	17	5122.81	8005	0.737317	153187449
ERR4640307	PRJEB37886	AMPLICON	SAMEA7360551	ERX4564060	COG-UK/ALDP-95C2CA	Illumina NovaSeq 6000	PAIRED	PCR	VIRAL RNA	Severe acute respiratory syndrome coronavirus 2	Homo sapiens	ILLUMINA	2020-06-16	United Kingdom	Europe	18	5165.36	8016	0.696017	154459799
ERR4640308	PRJEB37886	AMPLICON	SAMEA7360552	ERX4564061	COG-UK/ALDP-95CA68	Illumina NovaSeq 6000	PAIRED	PCR	VIRAL RNA	Severe acute respiratory syndrome coronavirus 2	Homo sapiens	ILLUMINA	2020-06-21	United Kingdom	Europe	42	2068.89	1262	0.89496	61866018
ERR4640309	PRJEB37886	AMPLICON	SAMEA7360553	ERX4564062	COG-UK/ALDP-95C2BB	Illumina NovaSeq 6000	PAIRED	PCR	VIRAL RNA	Severe acute respiratory syndrome coronavirus 2	Homo sapiens	ILLUMINA	2020-06-16	United Kingdom	Europe	80	1286.77	621	0.851921	38478207
ERR4640310	PRJEB37886	AMPLICON	SAMEA7360554	ERX4564063	COG-UK/ALDP-95CA95	Illumina NovaSeq 6000	PAIRED	PCR	VIRAL RNA	Severe acute respiratory syndrome coronavirus 2	Homo sapiens	ILLUMINA	2020-06-21	United Kingdom	Europe	20	5129.48	8010	0.713908	153386718
ERR4640311	PRJEB37886	AMPLICON	SAMEA7360555	ERX4564064	COG-UK/ALDP-95A9F4	Illumina NovaSeq 6000	PAIRED	PCR	VIRAL RNA	Severe acute respiratory syndrome coronavirus 2	Homo sapiens	ILLUMINA	2020-06-13	United Kingdom	Europe	61	113.835	14	0.209477	3404022
ERR4640312	PRJEB37886	AMPLICON	SAMEA7360556	ERX4564065	COG-UK/ALDP-95A5F0	Illumina NovaSeq 6000	PAIRED	PCR	VIRAL RNA	Severe acute respiratory syndrome coronavirus 2	Homo sapiens	ILLUMINA	2020-06-10	United Kingdom	Europe	40	2244.81	1708	0.888841	67126549
ERR4640313	PRJEB37886	AMPLICON	SAMEA7360557	ERX4564066	COG-UK/ALDP-95A9A9	Illumina NovaSeq 6000	PAIRED	PCR	VIRAL RNA	Severe acute respiratory syndrome coronavirus 2	Homo sapiens	ILLUMINA	2020-06-13	United Kingdom	Europe	14	5111.24	8010	0.69906	152841374
ERR4640314	PRJEB37886	AMPLICON	SAMEA7360558	ERX4564067	COG-UK/ALDP-95A61B	Illumina NovaSeq 6000	PAIRED	PCR	VIRAL RNA	Severe acute respiratory syndrome coronavirus 2	Homo sapiens	ILLUMINA	2020-06-10	United Kingdom	Europe	15	4931.52	6702	0.858208	147467313
ERR4640315	PRJEB37886	AMPLICON	SAMEA7360559	ERX4564068	COG-UK/ALDP-95A99A	Illumina NovaSeq 6000	PAIRED	PCR	VIRAL RNA	Severe acute respiratory syndrome coronavirus 2	Homo sapiens	ILLUMINA	2020-06-13	United Kingdom	Europe	88	2318.14	1682	0.875631	69319463
ERR4640316	PRJEB37886	AMPLICON	SAMEA7360560	ERX4564069	COG-UK/ALDP-95A5E1	Illumina NovaSeq 6000	PAIRED	PCR	VIRAL RNA	Severe acute respiratory syndrome coronavirus 2	Homo sapiens	ILLUMINA	2020-06-10	United Kingdom	Europe	27	2923.93	2523	0.915828	87434370
ERR4640317	PRJEB37886	AMPLICON	SAMEA7360561	ERX4564070	COG-UK/ALDP-95A98B	Illumina NovaSeq 6000	PAIRED	PCR	VIRAL RNA	Severe acute respiratory syndrome coronavirus 2	Homo sapiens	ILLUMINA	2020-06-13	United Kingdom	Europe	48	233.006	69	0.434672	6967571
ERR4640318	PRJEB37886	AMPLICON	SAMEA7360562	ERX4564071	COG-UK/ALDP-95A60C	Illumina NovaSeq 6000	PAIRED	PCR	VIRAL RNA	Severe acute respiratory syndrome coronavirus 2	Homo sapiens	ILLUMINA	2020-06-10	United Kingdom	Europe	34	2226.17	1623	0.869344	66569013
ERR4640319	PRJEB37886	AMPLICON	SAMEA7360563	ERX4564072	COG-UK/ALDP-95A97C	Illumina NovaSeq 6000	PAIRED	PCR	VIRAL RNA	Severe acute respiratory syndrome coronavirus 2	Homo sapiens	ILLUMINA	2020-06-13	United Kingdom	Europe	17	5184.51	8005	0.754774	155032462
ERR4640320	PRJEB37886	AMPLICON	SAMEA7360564	ERX4564073	COG-UK/ALDP-95A5D2	Illumina NovaSeq 6000	PAIRED	PCR	VIRAL RNA	Severe acute respiratory syndrome coronavirus 2	Homo sapiens	ILLUMINA	2020-06-10	United Kingdom	Europe	36	70.842	19	0.144735	2118388
ERR4640321	PRJEB37886	AMPLICON	SAMEA7360565	ERX4564074	COG-UK/ALDP-95ABC1	Illumina NovaSeq 6000	PAIRED	PCR	VIRAL RNA	Severe acute respiratory syndrome coronavirus 2	Homo sapiens	ILLUMINA	2020-06-12	United Kingdom	Europe	21	5037.19	7963	0.852824	150626961
ERR4640322	PRJEB37886	AMPLICON	SAMEA7360566	ERX4564075	COG-UK/ALDP-95A639	Illumina NovaSeq 6000	PAIRED	PCR	VIRAL RNA	Severe acute respiratory syndrome coronavirus 2	Homo sapiens	ILLUMINA	2020-06-10	United Kingdom	Europe	19	5008.16	7986	0.741263	149758997
ERR4640323	PRJEB37886	AMPLICON	SAMEA7360567	ERX4564076	COG-UK/ALDP-95ABB2	Illumina NovaSeq 6000	PAIRED	PCR	VIRAL RNA	Severe acute respiratory syndrome coronavirus 2	Homo sapiens	ILLUMINA	2020-06-16	United Kingdom	Europe	23	5163.39	8007	0.752868	154400878
ERR4640324	PRJEB37886	AMPLICON	SAMEA7360568	ERX4564077	COG-UK/ALDP-95A62A	Illumina NovaSeq 6000	PAIRED	PCR	VIRAL RNA	Severe acute respiratory syndrome coronavirus 2	Homo sapiens	ILLUMINA	2020-06-10	United Kingdom	Europe	20	5010.21	7984	0.757182	149820444
ERR4640325	PRJEB37886	AMPLICON	SAMEA7360569	ERX4564078	COG-UK/ALDP-95AC82	Illumina NovaSeq 6000	PAIRED	PCR	VIRAL RNA	Severe acute respiratory syndrome coronavirus 2	Homo sapiens	ILLUMINA	2020-06-12	United Kingdom	Europe	17	5194.77	8024	0.686386	155339338
ERR4640326	PRJEB37886	AMPLICON	SAMEA7360570	ERX4564079	COG-UK/ALDP-95C0DF	Illumina NovaSeq 6000	PAIRED	PCR	VIRAL RNA	Severe acute respiratory syndrome coronavirus 2	Homo sapiens	ILLUMINA	2020-06-20	United Kingdom	Europe	19	5045.95	7997	0.745711	150889189
ERR4640327	PRJEB37886	AMPLICON	SAMEA7360571	ERX4564080	COG-UK/ALDP-95CAB3	Illumina NovaSeq 6000	PAIRED	PCR	VIRAL RNA	Severe acute respiratory syndrome coronavirus 2	Homo sapiens	ILLUMINA	2020-06-21	United Kingdom	Europe	55	2458.06	1954	0.877404	73503228
ERR4640328	PRJEB37886	AMPLICON	SAMEA7360572	ERX4564081	COG-UK/ALDP-95C0FD	Illumina NovaSeq 6000	PAIRED	PCR	VIRAL RNA	Severe acute respiratory syndrome coronavirus 2	Homo sapiens	ILLUMINA	2020-06-20	United Kingdom	Europe	46	482.626	164	0.615189	14431977
ERR4640329	PRJEB37886	AMPLICON	SAMEA7360573	ERX4564082	COG-UK/ALDP-95CA86	Illumina NovaSeq 6000	PAIRED	PCR	VIRAL RNA	Severe acute respiratory syndrome coronavirus 2	Homo sapiens	ILLUMINA	2020-06-21	United Kingdom	Europe	22	5050.98	8001	0.721132	151039352
ERR4640330	PRJEB37886	AMPLICON	SAMEA7360574	ERX4564083	COG-UK/ALDP-95C0A2	Illumina NovaSeq 6000	PAIRED	PCR	VIRAL RNA	Severe acute respiratory syndrome coronavirus 2	Homo sapiens	ILLUMINA	2020-06-20	United Kingdom	Europe	18	5220.12	8007	0.771795	156097167
ERR4640331	PRJEB37886	AMPLICON	SAMEA7360575	ERX4564084	COG-UK/ALDP-95C0C0	Illumina NovaSeq 6000	PAIRED	PCR	VIRAL RNA	Severe acute respiratory syndrome coronavirus 2	Homo sapiens	ILLUMINA	2020-06-20	United Kingdom	Europe	54	252.906	76	0.452329	7562647
ERR4640332	PRJEB37886	AMPLICON	SAMEA7360576	ERX4564085	COG-UK/ALDP-95C312	Illumina NovaSeq 6000	PAIRED	PCR	VIRAL RNA	Severe acute respiratory syndrome coronavirus 2	Homo sapiens	ILLUMINA	2020-06-19	United Kingdom	Europe	76	910.162	340	0.732836	27216582
ERR4640333	PRJEB37886	AMPLICON	SAMEA7360577	ERX4564086	COG-UK/ALDP-95C0B1	Illumina NovaSeq 6000	PAIRED	PCR	VIRAL RNA	Severe acute respiratory syndrome coronavirus 2	Homo sapiens	ILLUMINA	2020-06-20	United Kingdom	Europe	80	2341.7	1685	0.920242	70023931
ERR4640334	PRJEB37886	AMPLICON	SAMEA7360578	ERX4564087	COG-UK/ALDP-95C7BC	Illumina NovaSeq 6000	PAIRED	PCR	VIRAL RNA	Severe acute respiratory syndrome coronavirus 2	Homo sapiens	ILLUMINA	2020-06-20	United Kingdom	Europe	72	149.685	46	0.306658	4476023
ERR4640335	PRJEB37886	AMPLICON	SAMEA7360579	ERX4564088	COG-UK/ALDP-95C0EE	Illumina NovaSeq 6000	PAIRED	PCR	VIRAL RNA	Severe acute respiratory syndrome coronavirus 2	Homo sapiens	ILLUMINA	2020-06-20	United Kingdom	Europe	19	4960.25	7980	0.752901	148326312
ERR4640336	PRJEB37886	AMPLICON	SAMEA7360580	ERX4564089	COG-UK/ALDP-95C1DC	Illumina NovaSeq 6000	PAIRED	PCR	VIRAL RNA	Severe acute respiratory syndrome coronavirus 2	Homo sapiens	ILLUMINA	2020-06-18	United Kingdom	Europe	59	2076.83	1426	0.890881	62103316
ERR4640337	PRJEB37886	AMPLICON	SAMEA7360581	ERX4564090	COG-UK/ALDP-95C8E6	Illumina NovaSeq 6000	PAIRED	PCR	VIRAL RNA	Severe acute respiratory syndrome coronavirus 2	Homo sapiens	ILLUMINA	2020-06-20	United Kingdom	Europe	23	4715.14	5753	0.77845	140996704
ERR4640338	PRJEB37886	AMPLICON	SAMEA7360582	ERX4564091	COG-UK/ALDP-95C901	Illumina NovaSeq 6000	PAIRED	PCR	VIRAL RNA	Severe acute respiratory syndrome coronavirus 2	Homo sapiens	ILLUMINA	2020-06-20	United Kingdom	Europe	17	5168.93	8017	0.70528	154566546
ERR4640339	PRJEB37886	AMPLICON	SAMEA7360583	ERX4564092	COG-UK/ALDP-95AC55	Illumina NovaSeq 6000	PAIRED	PCR	VIRAL RNA	Severe acute respiratory syndrome coronavirus 2	Homo sapiens	ILLUMINA	2020-06-12	United Kingdom	Europe	25	4043.71	3778	0.908504	120919174
ERR4640340	PRJEB37886	AMPLICON	SAMEA7360584	ERX4564093	COG-UK/ALDP-959E8D	Illumina NovaSeq 6000	PAIRED	PCR	VIRAL RNA	Severe acute respiratory syndrome coronavirus 2	Homo sapiens	ILLUMINA	2020-06-10	United Kingdom	Europe	93	130.645	41	0.251145	3906676
ERR4640341	PRJEB37886	AMPLICON	SAMEA7360585	ERX4564094	COG-UK/ALDP-95AC64	Illumina NovaSeq 6000	PAIRED	PCR	VIRAL RNA	Severe acute respiratory syndrome coronavirus 2	Homo sapiens	ILLUMINA	2020-06-12	United Kingdom	Europe	21	5207.59	8026	0.688827	155722548
ERR4640342	PRJEB37886	AMPLICON	SAMEA7360586	ERX4564095	COG-UK/ALDP-959E9C	Illumina NovaSeq 6000	PAIRED	PCR	VIRAL RNA	Severe acute respiratory syndrome coronavirus 2	Homo sapiens	ILLUMINA	2020-06-10	United Kingdom	Europe	31	4622.3	5387	0.7938	138220703
ERR4640343	PRJEB37886	AMPLICON	SAMEA7360587	ERX4564096	COG-UK/ALDP-95AC46	Illumina NovaSeq 6000	PAIRED	PCR	VIRAL RNA	Severe acute respiratory syndrome coronavirus 2	Homo sapiens	ILLUMINA	2020-06-12	United Kingdom	Europe	22	4982.18	7866	0.71635	148982190
ERR4640344	PRJEB37886	AMPLICON	SAMEA7360588	ERX4564097	COG-UK/ALDP-95AC73	Illumina NovaSeq 6000	PAIRED	PCR	VIRAL RNA	Severe acute respiratory syndrome coronavirus 2	Homo sapiens	ILLUMINA	2020-06-12	United Kingdom	Europe	18	5185.8	8018	0.705581	155070954
ERR4640345	PRJEB37886	AMPLICON	SAMEA7360589	ERX4564098	COG-UK/ALDP-95AAC4	Illumina NovaSeq 6000	PAIRED	PCR	VIRAL RNA	Severe acute respiratory syndrome coronavirus 2	Homo sapiens	ILLUMINA	2020-06-12	United Kingdom	Europe	53	2983.41	2531	0.952312	89213046
ERR4640346	PRJEB37886	AMPLICON	SAMEA7360590	ERX4564099	COG-UK/ALDP-95A0B3	Illumina NovaSeq 6000	PAIRED	PCR	VIRAL RNA	Severe acute respiratory syndrome coronavirus 2	Homo sapiens	ILLUMINA	2020-06-10	United Kingdom	Europe	27	5051.93	7862	0.905528	151067889
ERR4640347	PRJEB37886	AMPLICON	SAMEA7360591	ERX4564100	COG-UK/ALDP-95AAA6	Illumina NovaSeq 6000	PAIRED	PCR	VIRAL RNA	Severe acute respiratory syndrome coronavirus 2	Homo sapiens	ILLUMINA	2020-06-12	United Kingdom	Europe	49	2634.95	2085	0.90516	78792904
ERR4640348	PRJEB37886	AMPLICON	SAMEA7360592	ERX4564101	COG-UK/ALDP-95A0A4	Illumina NovaSeq 6000	PAIRED	PCR	VIRAL RNA	Severe acute respiratory syndrome coronavirus 2	Homo sapiens	ILLUMINA	2020-06-10	United Kingdom	Europe	20	5143.35	8013	0.707655	153801696
ERR4640349	PRJEB37886	AMPLICON	SAMEA7360593	ERX4564102	COG-UK/ALDP-95AAB5	Illumina NovaSeq 6000	PAIRED	PCR	VIRAL RNA	Severe acute respiratory syndrome coronavirus 2	Homo sapiens	ILLUMINA	2020-06-12	United Kingdom	Europe	20	5119.41	8014	0.687724	153085627
ERR4640350	PRJEB37886	AMPLICON	SAMEA7360594	ERX4564103	COG-UK/ALDP-95A095	Illumina NovaSeq 6000	PAIRED	PCR	VIRAL RNA	Severe acute respiratory syndrome coronavirus 2	Homo sapiens	ILLUMINA	2020-06-10	United Kingdom	Europe	31	3890.94	3790	0.866903	116350656
ERR4640351	PRJEB37886	AMPLICON	SAMEA7360595	ERX4564104	COG-UK/ALDP-95AC91	Illumina NovaSeq 6000	PAIRED	PCR	VIRAL RNA	Severe acute respiratory syndrome coronavirus 2	Homo sapiens	ILLUMINA	2020-06-12	United Kingdom	Europe	59	275.077	53	0.386684	8225641
ERR4640352	PRJEB37886	AMPLICON	SAMEA7360596	ERX4564105	COG-UK/MILK-95996E	Illumina NovaSeq 6000	PAIRED	PCR	VIRAL RNA	Severe acute respiratory syndrome coronavirus 2	Homo sapiens	ILLUMINA	2020-06-07	United Kingdom	Europe	62	1489.67	857	0.88981	44545544
ERR4640353	PRJEB37886	AMPLICON	SAMEA7360597	ERX4564106	COG-UK/MILK-95811C	Illumina NovaSeq 6000	PAIRED	PCR	VIRAL RNA	Severe acute respiratory syndrome coronavirus 2	Homo sapiens	ILLUMINA	2020-06-11	United Kingdom	Europe	113	1889.87	1017	0.898505	56512670
ERR4640354	PRJEB37886	AMPLICON	SAMEA7360598	ERX4564107	COG-UK/MILK-959940	Illumina NovaSeq 6000	PAIRED	PCR	VIRAL RNA	Severe acute respiratory syndrome coronavirus 2	Homo sapiens	ILLUMINA	2020-06-07	United Kingdom	Europe	29	4441.51	4504	0.866334	132814588
ERR4640355	PRJEB37886	AMPLICON	SAMEA7360599	ERX4564108	COG-UK/MILK-9581B2	Illumina NovaSeq 6000	PAIRED	PCR	VIRAL RNA	Severe acute respiratory syndrome coronavirus 2	Homo sapiens	ILLUMINA	2020-06-09	United Kingdom	Europe	22	4617.35	5045	0.864763	138072714
ERR4640356	PRJEB37886	AMPLICON	SAMEA7360600	ERX4564109	COG-UK/MILK-95997D	Illumina NovaSeq 6000	PAIRED	PCR	VIRAL RNA	Severe acute respiratory syndrome coronavirus 2	Homo sapiens	ILLUMINA	2020-06-05	United Kingdom	Europe	16	5135.84	8011	0.724743	153577168
ERR4640357	PRJEB37886	AMPLICON	SAMEA7360601	ERX4564110	COG-UK/MILK-95813A	Illumina NovaSeq 6000	PAIRED	PCR	VIRAL RNA	Severe acute respiratory syndrome coronavirus 2	Homo sapiens	ILLUMINA	2020-06-10	United Kingdom	Europe	45	764.483	239	0.723071	22860329
ERR4640358	PRJEB37886	AMPLICON	SAMEA7360602	ERX4564111	COG-UK/MILK-9599D7	Illumina NovaSeq 6000	PAIRED	PCR	VIRAL RNA	Severe acute respiratory syndrome coronavirus 2	Homo sapiens	ILLUMINA	2020-06-07	United Kingdom	Europe	86	2011.37	1315	0.920008	60146120
ERR4640359	PRJEB37886	AMPLICON	SAMEA7360603	ERX4564112	COG-UK/MILK-958194	Illumina NovaSeq 6000	PAIRED	PCR	VIRAL RNA	Severe acute respiratory syndrome coronavirus 2	Homo sapiens	ILLUMINA	2020-06-14	United Kingdom	Europe	20	4831.55	6012	0.799753	144477868
ERR4640360	PRJEB37886	AMPLICON	SAMEA7360604	ERX4564113	COG-UK/MILK-95998C	Illumina NovaSeq 6000	PAIRED	PCR	VIRAL RNA	Severe acute respiratory syndrome coronavirus 2	Homo sapiens	ILLUMINA	2020-06-07	United Kingdom	Europe	22	4667.58	5672	0.808046	139574728
ERR4640361	PRJEB37886	AMPLICON	SAMEA7360605	ERX4564114	COG-UK/MILK-9581A3	Illumina NovaSeq 6000	PAIRED	PCR	VIRAL RNA	Severe acute respiratory syndrome coronavirus 2	Homo sapiens	ILLUMINA	2020-06-09	United Kingdom	Europe	21	5161.6	8011	0.707187	154347238
ERR4640362	PRJEB37886	AMPLICON	SAMEA7360606	ERX4564115	COG-UK/MILK-9587DE	Illumina NovaSeq 6000	PAIRED	PCR	VIRAL RNA	Severe acute respiratory syndrome coronavirus 2	Homo sapiens	ILLUMINA	2020-06-09	United Kingdom	Europe	37	119.641	19	0.221148	3577626
ERR4640363	PRJEB37886	AMPLICON	SAMEA7360607	ERX4564116	COG-UK/ALDP-944007	Illumina NovaSeq 6000	PAIRED	PCR	VIRAL RNA	Severe acute respiratory syndrome coronavirus 2	Homo sapiens	ILLUMINA	2020-06-07	United Kingdom	Europe	17	5065.64	8003	0.745945	151477811
ERR4640364	PRJEB37886	AMPLICON	SAMEA7360608	ERX4564117	COG-UK/ALDP-943FCF	Illumina NovaSeq 6000	PAIRED	PCR	VIRAL RNA	Severe acute respiratory syndrome coronavirus 2	Homo sapiens	ILLUMINA	2020-06-07	United Kingdom	Europe	18	5014.07	7998	0.74113	149935732
ERR4640365	PRJEB37886	AMPLICON	SAMEA7360609	ERX4564118	COG-UK/MILK-9586D1	Illumina NovaSeq 6000	PAIRED	PCR	VIRAL RNA	Severe acute respiratory syndrome coronavirus 2	Homo sapiens	ILLUMINA	2020-06-11	United Kingdom	Europe	17	5109.2	8010	0.706116	152780313
ERR4640366	PRJEB37886	AMPLICON	SAMEA7360610	ERX4564119	COG-UK/ALDP-944131	Illumina NovaSeq 6000	PAIRED	PCR	VIRAL RNA	Severe acute respiratory syndrome coronavirus 2	Homo sapiens	ILLUMINA	2020-06-07	United Kingdom	Europe	23	5211.87	8014	0.756312	155850532
ERR4640367	PRJEB37886	AMPLICON	SAMEA7360611	ERX4564120	COG-UK/ALDP-944122	Illumina NovaSeq 6000	PAIRED	PCR	VIRAL RNA	Severe acute respiratory syndrome coronavirus 2	Homo sapiens	ILLUMINA	2020-06-07	United Kingdom	Europe	17	4719.42	5227	0.824165	141124677
ERR4640368	PRJEB37886	AMPLICON	SAMEA7360612	ERX4564121	COG-UK/MILK-958747	Illumina NovaSeq 6000	PAIRED	PCR	VIRAL RNA	Severe acute respiratory syndrome coronavirus 2	Homo sapiens	ILLUMINA	2020-06-09	United Kingdom	Europe	25	5064.8	8006	0.719894	151452784
ERR4640369	PRJEB37886	AMPLICON	SAMEA7360613	ERX4564122	COG-UK/MILK-9586C2	Illumina NovaSeq 6000	PAIRED	PCR	VIRAL RNA	Severe acute respiratory syndrome coronavirus 2	Homo sapiens	ILLUMINA	2020-06-09	United Kingdom	Europe	19	5189.69	8020	0.698927	155187298
ERR4640370	PRJEB37886	AMPLICON	SAMEA7360614	ERX4564123	COG-UK/MILK-9587ED	Illumina NovaSeq 6000	PAIRED	PCR	VIRAL RNA	Severe acute respiratory syndrome coronavirus 2	Homo sapiens	ILLUMINA	2020-06-11	United Kingdom	Europe	20	5079.71	8000	0.738755	151898705
ERR4640371	PRJEB37886	AMPLICON	SAMEA7360615	ERX4564124	COG-UK/ALDP-94425C	Illumina NovaSeq 6000	PAIRED	PCR	VIRAL RNA	Severe acute respiratory syndrome coronavirus 2	Homo sapiens	ILLUMINA	2020-06-07	United Kingdom	Europe	48	273.04	108	0.502692	8164704
ERR4640372	PRJEB37886	AMPLICON	SAMEA7360616	ERX4564125	COG-UK/ALDP-94424D	Illumina NovaSeq 6000	PAIRED	PCR	VIRAL RNA	Severe acute respiratory syndrome coronavirus 2	Homo sapiens	ILLUMINA	2020-06-07	United Kingdom	Europe	16	5202.25	8009	0.7526	155562851
ERR4640373	PRJEB37886	AMPLICON	SAMEA7360617	ERX4564126	COG-UK/MILK-9582DD	Illumina NovaSeq 6000	PAIRED	PCR	VIRAL RNA	Severe acute respiratory syndrome coronavirus 2	Homo sapiens	ILLUMINA	2020-06-09	United Kingdom	Europe	12	4748.56	5248	0.846203	141996071
ERR4640374	PRJEB37886	AMPLICON	SAMEA7360618	ERX4564127	COG-UK/MILK-957D73	Illumina NovaSeq 6000	PAIRED	PCR	VIRAL RNA	Severe acute respiratory syndrome coronavirus 2	Homo sapiens	ILLUMINA	2020-06-10	United Kingdom	Europe	14	5127.87	8010	0.734408	153338644
ERR4640375	PRJEB37886	AMPLICON	SAMEA7360619	ERX4564128	COG-UK/MILK-9582CE	Illumina NovaSeq 6000	PAIRED	PCR	VIRAL RNA	Severe acute respiratory syndrome coronavirus 2	Homo sapiens	ILLUMINA	2020-06-09	United Kingdom	Europe	24	4132.55	3906	0.913253	123575785
ERR4640376	PRJEB37886	AMPLICON	SAMEA7360620	ERX4564129	COG-UK/MILK-957D55	Illumina NovaSeq 6000	PAIRED	PCR	VIRAL RNA	Severe acute respiratory syndrome coronavirus 2	Homo sapiens	ILLUMINA	2020-06-12	United Kingdom	Europe	34	3373.25	3168	0.919473	100870146
ERR4640377	PRJEB37886	AMPLICON	SAMEA7360621	ERX4564130	COG-UK/MILK-958695	Illumina NovaSeq 6000	PAIRED	PCR	VIRAL RNA	Severe acute respiratory syndrome coronavirus 2	Homo sapiens	ILLUMINA	2020-06-09	United Kingdom	Europe	70	764.637	373	0.770123	22864943
ERR4640378	PRJEB37886	AMPLICON	SAMEA7360622	ERX4564131	COG-UK/MILK-957D64	Illumina NovaSeq 6000	PAIRED	PCR	VIRAL RNA	Severe acute respiratory syndrome coronavirus 2	Homo sapiens	ILLUMINA	2020-06-12	United Kingdom	Europe	21	5149.58	8001	0.757081	153987813
ERR4640379	PRJEB37886	AMPLICON	SAMEA7360623	ERX4564132	COG-UK/MILK-958677	Illumina NovaSeq 6000	PAIRED	PCR	VIRAL RNA	Severe acute respiratory syndrome coronavirus 2	Homo sapiens	ILLUMINA	2020-06-10	United Kingdom	Europe	15	5202.79	8023	0.687255	155578920
ERR4640380	PRJEB37886	AMPLICON	SAMEA7360624	ERX4564133	COG-UK/MILK-958686	Illumina NovaSeq 6000	PAIRED	PCR	VIRAL RNA	Severe acute respiratory syndrome coronavirus 2	Homo sapiens	ILLUMINA	2020-06-10	United Kingdom	Europe	112	510.98	214	0.672809	15279828
ERR4640381	PRJEB37886	AMPLICON	SAMEA7360625	ERX4564134	COG-UK/MILK-957C85	Illumina NovaSeq 6000	PAIRED	PCR	VIRAL RNA	Severe acute respiratory syndrome coronavirus 2	Homo sapiens	ILLUMINA	2020-06-13	United Kingdom	Europe	29	4861.42	6832	0.760593	145371159
ERR4640382	PRJEB37886	AMPLICON	SAMEA7360626	ERX4564135	COG-UK/MILK-958246	Illumina NovaSeq 6000	PAIRED	PCR	VIRAL RNA	Severe acute respiratory syndrome coronavirus 2	Homo sapiens	ILLUMINA	2020-06-09	United Kingdom	Europe	18	5217.02	8025	0.703976	156004503
ERR4640383	PRJEB37886	AMPLICON	SAMEA7360627	ERX4564136	COG-UK/ALDP-94416E	Illumina NovaSeq 6000	PAIRED	PCR	VIRAL RNA	Severe acute respiratory syndrome coronavirus 2	Homo sapiens	ILLUMINA	2020-06-07	United Kingdom	Europe	79	155.869	34	0.339163	4660942
ERR4640384	PRJEB37886	AMPLICON	SAMEA7360628	ERX4564137	COG-UK/MILK-958853	Illumina NovaSeq 6000	PAIRED	PCR	VIRAL RNA	Severe acute respiratory syndrome coronavirus 2	Homo sapiens	ILLUMINA	2020-06-15	United Kingdom	Europe	22	5060.14	8005	0.720931	151313499
ERR4640385	PRJEB37886	AMPLICON	SAMEA7360629	ERX4564138	COG-UK/ALDP-94415F	Illumina NovaSeq 6000	PAIRED	PCR	VIRAL RNA	Severe acute respiratory syndrome coronavirus 2	Homo sapiens	ILLUMINA	2020-06-07	United Kingdom	Europe	28	4058.52	3894	0.913721	121361779
ERR4640386	PRJEB37886	AMPLICON	SAMEA7360630	ERX4564139	COG-UK/ALDP-944395	Illumina NovaSeq 6000	PAIRED	PCR	VIRAL RNA	Severe acute respiratory syndrome coronavirus 2	Homo sapiens	ILLUMINA	2020-06-07	United Kingdom	Europe	25	5027.44	8006	0.708156	150335404
ERR4640387	PRJEB37886	AMPLICON	SAMEA7360631	ERX4564140	COG-UK/ALDP-944386	Illumina NovaSeq 6000	PAIRED	PCR	VIRAL RNA	Severe acute respiratory syndrome coronavirus 2	Homo sapiens	ILLUMINA	2020-06-07	United Kingdom	Europe	24	3246.84	2955	0.92362	97090169
ERR4640388	PRJEB37886	AMPLICON	SAMEA7360632	ERX4564141	COG-UK/ALDP-9441AA	Illumina NovaSeq 6000	PAIRED	PCR	VIRAL RNA	Severe acute respiratory syndrome coronavirus 2	Homo sapiens	ILLUMINA	2020-06-07	United Kingdom	Europe	23	5097.39	8005	0.73618	152427312
ERR4640389	PRJEB37886	AMPLICON	SAMEA7360633	ERX4564142	COG-UK/MILK-958844	Illumina NovaSeq 6000	PAIRED	PCR	VIRAL RNA	Severe acute respiratory syndrome coronavirus 2	Homo sapiens	ILLUMINA	2020-06-15	United Kingdom	Europe	18	5068.23	7998	0.738053	151555193
ERR4640390	PRJEB37886	AMPLICON	SAMEA7360634	ERX4564143	COG-UK/ALDP-94419B	Illumina NovaSeq 6000	PAIRED	PCR	VIRAL RNA	Severe acute respiratory syndrome coronavirus 2	Homo sapiens	ILLUMINA	2020-06-07	United Kingdom	Europe	16	4980.01	7780	0.7216	148917162
ERR4640391	PRJEB37886	AMPLICON	SAMEA7360635	ERX4564144	COG-UK/ALDP-9441B9	Illumina NovaSeq 6000	PAIRED	PCR	VIRAL RNA	Severe acute respiratory syndrome coronavirus 2	Homo sapiens	ILLUMINA	2020-06-07	United Kingdom	Europe	15	4974.12	7986	0.730428	148741258
ERR4640392	PRJEB37886	AMPLICON	SAMEA7360636	ERX4564145	COG-UK/ALDP-94418C	Illumina NovaSeq 6000	PAIRED	PCR	VIRAL RNA	Severe acute respiratory syndrome coronavirus 2	Homo sapiens	ILLUMINA	2020-06-07	United Kingdom	Europe	27	4473.44	4575	0.85988	133769366
ERR4640393	PRJEB37886	AMPLICON	SAMEA7360637	ERX4564146	COG-UK/MILK-957C67	Illumina NovaSeq 6000	PAIRED	PCR	VIRAL RNA	Severe acute respiratory syndrome coronavirus 2	Homo sapiens	ILLUMINA	2020-06-13	United Kingdom	Europe	31	4482.33	4590	0.863258	134035119
ERR4640394	PRJEB37886	AMPLICON	SAMEA7360638	ERX4564147	COG-UK/MILK-9582EC	Illumina NovaSeq 6000	PAIRED	PCR	VIRAL RNA	Severe acute respiratory syndrome coronavirus 2	Homo sapiens	ILLUMINA	2020-06-14	United Kingdom	Europe	23	4239.15	4172	0.90195	126763379
ERR4640395	PRJEB37886	AMPLICON	SAMEA7360639	ERX4564148	COG-UK/MILK-957C58	Illumina NovaSeq 6000	PAIRED	PCR	VIRAL RNA	Severe acute respiratory syndrome coronavirus 2	Homo sapiens	ILLUMINA	2020-06-13	United Kingdom	Europe	25	2825.37	2452	0.919506	84487168
ERR4640396	PRJEB37886	AMPLICON	SAMEA7360640	ERX4564149	COG-UK/MILK-957CA3	Illumina NovaSeq 6000	PAIRED	PCR	VIRAL RNA	Severe acute respiratory syndrome coronavirus 2	Homo sapiens	ILLUMINA	2020-06-13	United Kingdom	Europe	23	5031.19	8002	0.69391	150447725
ERR4640397	PRJEB37886	AMPLICON	SAMEA7360641	ERX4564150	COG-UK/MILK-958273	Illumina NovaSeq 6000	PAIRED	PCR	VIRAL RNA	Severe acute respiratory syndrome coronavirus 2	Homo sapiens	ILLUMINA	2020-06-09	United Kingdom	Europe	19	4606.53	5118	0.840484	137748946
ERR4640398	PRJEB37886	AMPLICON	SAMEA7360642	ERX4564151	COG-UK/MILK-957C76	Illumina NovaSeq 6000	PAIRED	PCR	VIRAL RNA	Severe acute respiratory syndrome coronavirus 2	Homo sapiens	ILLUMINA	2020-06-13	United Kingdom	Europe	26	4940.82	7802	0.734542	147745411
ERR4640399	PRJEB37886	AMPLICON	SAMEA7360643	ERX4564152	COG-UK/MILK-958282	Illumina NovaSeq 6000	PAIRED	PCR	VIRAL RNA	Severe acute respiratory syndrome coronavirus 2	Homo sapiens	ILLUMINA	2020-06-09	United Kingdom	Europe	20	5226.39	8027	0.704043	156284686
ERR4640400	PRJEB37886	AMPLICON	SAMEA7360644	ERX4564153	COG-UK/MILK-957C94	Illumina NovaSeq 6000	PAIRED	PCR	VIRAL RNA	Severe acute respiratory syndrome coronavirus 2	Homo sapiens	ILLUMINA	2020-06-13	United Kingdom	Europe	41	3276.13	2973	0.917333	97966044
ERR4640401	PRJEB37886	AMPLICON	SAMEA7360645	ERX4564154	COG-UK/MILK-958255	Illumina NovaSeq 6000	PAIRED	PCR	VIRAL RNA	Severe acute respiratory syndrome coronavirus 2	Homo sapiens	ILLUMINA	2020-06-09	United Kingdom	Europe	33	4568.72	4881	0.871919	136618359
ERR4640402	PRJEB37886	AMPLICON	SAMEA7360646	ERX4564155	COG-UK/MILK-957D37	Illumina NovaSeq 6000	PAIRED	PCR	VIRAL RNA	Severe acute respiratory syndrome coronavirus 2	Homo sapiens	ILLUMINA	2020-06-14	United Kingdom	Europe	33	3977.97	3858	0.917466	118953145
ERR4640403	PRJEB37886	AMPLICON	SAMEA7360647	ERX4564156	COG-UK/MILK-958264	Illumina NovaSeq 6000	PAIRED	PCR	VIRAL RNA	Severe acute respiratory syndrome coronavirus 2	Homo sapiens	ILLUMINA	2020-06-09	United Kingdom	Europe	44	230.878	65	0.397552	6903933
ERR4640404	PRJEB37886	AMPLICON	SAMEA7360648	ERX4564157	COG-UK/MILK-957CB2	Illumina NovaSeq 6000	PAIRED	PCR	VIRAL RNA	Severe acute respiratory syndrome coronavirus 2	Homo sapiens	ILLUMINA	2020-06-14	United Kingdom	Europe	28	4842.25	6892	0.759021	144797761
ERR4640405	PRJEB37886	AMPLICON	SAMEA7360649	ERX4564158	COG-UK/MILK-958370	Illumina NovaSeq 6000	PAIRED	PCR	VIRAL RNA	Severe acute respiratory syndrome coronavirus 2	Homo sapiens	ILLUMINA	2020-06-09	United Kingdom	Europe	18	5077.56	8003	0.730228	151834134
ERR4640406	PRJEB37886	AMPLICON	SAMEA7360650	ERX4564159	COG-UK/ALDP-94417D	Illumina NovaSeq 6000	PAIRED	PCR	VIRAL RNA	Severe acute respiratory syndrome coronavirus 2	Homo sapiens	ILLUMINA	2020-06-07	United Kingdom	Europe	27	3384.1	3062	0.925058	101194809
ERR4640407	PRJEB37886	AMPLICON	SAMEA7360651	ERX4564160	COG-UK/MILK-958871	Illumina NovaSeq 6000	PAIRED	PCR	VIRAL RNA	Severe acute respiratory syndrome coronavirus 2	Homo sapiens	ILLUMINA	2020-06-13	United Kingdom	Europe	107	559.557	203	0.661673	16732419
ERR4640408	PRJEB37886	AMPLICON	SAMEA7360652	ERX4564161	COG-UK/ALDP-94466F	Illumina NovaSeq 6000	PAIRED	PCR	VIRAL RNA	Severe acute respiratory syndrome coronavirus 2	Homo sapiens	ILLUMINA	2020-06-07	United Kingdom	Europe	29	4655.53	5271	0.825001	139214405
ERR4640409	PRJEB37886	AMPLICON	SAMEA7360653	ERX4564162	COG-UK/MILK-958862	Illumina NovaSeq 6000	PAIRED	PCR	VIRAL RNA	Severe acute respiratory syndrome coronavirus 2	Homo sapiens	ILLUMINA	2020-06-13	United Kingdom	Europe	22	5086.93	8004	0.738789	152114395
ERR4640410	PRJEB37886	AMPLICON	SAMEA7360654	ERX4564163	COG-UK/ALDP-9446BA	Illumina NovaSeq 6000	PAIRED	PCR	VIRAL RNA	Severe acute respiratory syndrome coronavirus 2	Homo sapiens	ILLUMINA	2020-06-07	United Kingdom	Europe	17	5053.28	8006	0.711735	151108293
ERR4640411	PRJEB37886	AMPLICON	SAMEA7360655	ERX4564164	COG-UK/MILK-9588AE	Illumina NovaSeq 6000	PAIRED	PCR	VIRAL RNA	Severe acute respiratory syndrome coronavirus 2	Homo sapiens	ILLUMINA	2020-06-15	United Kingdom	Europe	16	5131.04	8019	0.686486	153433376
ERR4640412	PRJEB37886	AMPLICON	SAMEA7360656	ERX4564165	COG-UK/ALDP-94467E	Illumina NovaSeq 6000	PAIRED	PCR	VIRAL RNA	Severe acute respiratory syndrome coronavirus 2	Homo sapiens	ILLUMINA	2020-06-07	United Kingdom	Europe	20	5075.45	8012	0.711233	151771325
ERR4640413	PRJEB37886	AMPLICON	SAMEA7360657	ERX4564166	COG-UK/MILK-9588F9	Illumina NovaSeq 6000	PAIRED	PCR	VIRAL RNA	Severe acute respiratory syndrome coronavirus 2	Homo sapiens	ILLUMINA	2020-06-15	United Kingdom	Europe	18	5186.53	8001	0.783366	155092805
ERR4640414	PRJEB37886	AMPLICON	SAMEA7360658	ERX4564167	COG-UK/ALDP-944650	Illumina NovaSeq 6000	PAIRED	PCR	VIRAL RNA	Severe acute respiratory syndrome coronavirus 2	Homo sapiens	ILLUMINA	2020-06-07	United Kingdom	Europe	24	3122.52	2536	0.90934	93372768
ERR4640415	PRJEB37886	AMPLICON	SAMEA7360659	ERX4564168	COG-UK/MILK-9588CC	Illumina NovaSeq 6000	PAIRED	PCR	VIRAL RNA	Severe acute respiratory syndrome coronavirus 2	Homo sapiens	ILLUMINA	2020-06-15	United Kingdom	Europe	19	5047.26	8002	0.740595	150928145
ERR4640416	PRJEB37886	AMPLICON	SAMEA7360660	ERX4564169	COG-UK/ALDP-94469C	Illumina NovaSeq 6000	PAIRED	PCR	VIRAL RNA	Severe acute respiratory syndrome coronavirus 2	Homo sapiens	ILLUMINA	2020-06-07	United Kingdom	Europe	15	5180.17	8005	0.770525	154902487
ERR4640417	PRJEB37886	AMPLICON	SAMEA7360661	ERX4564170	COG-UK/MILK-9588EA	Illumina NovaSeq 6000	PAIRED	PCR	VIRAL RNA	Severe acute respiratory syndrome coronavirus 2	Homo sapiens	ILLUMINA	2020-06-15	United Kingdom	Europe	22	5128.76	8002	0.760994	153365386
ERR4640418	PRJEB37886	AMPLICON	SAMEA7360662	ERX4564171	COG-UK/MILK-9588DB	Illumina NovaSeq 6000	PAIRED	PCR	VIRAL RNA	Severe acute respiratory syndrome coronavirus 2	Homo sapiens	ILLUMINA	2020-06-15	United Kingdom	Europe	19	5001.6	7995	0.753135	149562908
ERR4640419	PRJEB37886	AMPLICON	SAMEA7360663	ERX4564172	COG-UK/MILK-957CC1	Illumina NovaSeq 6000	PAIRED	PCR	VIRAL RNA	Severe acute respiratory syndrome coronavirus 2	Homo sapiens	ILLUMINA	2020-06-14	United Kingdom	Europe	31	4283.6	4196	0.904959	128092575
ERR4640420	PRJEB37886	AMPLICON	SAMEA7360664	ERX4564173	COG-UK/MILK-957CD0	Illumina NovaSeq 6000	PAIRED	PCR	VIRAL RNA	Severe acute respiratory syndrome coronavirus 2	Homo sapiens	ILLUMINA	2020-06-14	United Kingdom	Europe	78	155.617	26	0.282982	4653424
ERR4640421	PRJEB37886	AMPLICON	SAMEA7360665	ERX4564174	COG-UK/MILK-9582BF	Illumina NovaSeq 6000	PAIRED	PCR	VIRAL RNA	Severe acute respiratory syndrome coronavirus 2	Homo sapiens	ILLUMINA	2020-06-12	United Kingdom	Europe	27	5160.2	8017	0.740193	154305473
ERR4640422	PRJEB37886	AMPLICON	SAMEA7360666	ERX4564175	COG-UK/MILK-957D19	Illumina NovaSeq 6000	PAIRED	PCR	VIRAL RNA	Severe acute respiratory syndrome coronavirus 2	Homo sapiens	ILLUMINA	2020-06-14	United Kingdom	Europe	42	172.235	35	0.27335	5150355
ERR4640423	PRJEB37886	AMPLICON	SAMEA7360667	ERX4564176	COG-UK/MILK-957D0A	Illumina NovaSeq 6000	PAIRED	PCR	VIRAL RNA	Severe acute respiratory syndrome coronavirus 2	Homo sapiens	ILLUMINA	2020-06-14	United Kingdom	Europe	55	742.888	246	0.728355	22214565
ERR4640424	PRJEB37886	AMPLICON	SAMEA7360668	ERX4564177	COG-UK/MILK-958440	Illumina NovaSeq 6000	PAIRED	PCR	VIRAL RNA	Severe acute respiratory syndrome coronavirus 2	Homo sapiens	ILLUMINA	2020-06-14	United Kingdom	Europe	73	591.441	190	0.691803	17685846
ERR4640425	PRJEB37886	AMPLICON	SAMEA7360669	ERX4564178	COG-UK/MILK-957CFE	Illumina NovaSeq 6000	PAIRED	PCR	VIRAL RNA	Severe acute respiratory syndrome coronavirus 2	Homo sapiens	ILLUMINA	2020-06-14	United Kingdom	Europe	18	5124.91	8006	0.743404	153250315
ERR4640426	PRJEB37886	AMPLICON	SAMEA7360670	ERX4564179	COG-UK/MILK-957DA0	Illumina NovaSeq 6000	PAIRED	PCR	VIRAL RNA	Severe acute respiratory syndrome coronavirus 2	Homo sapiens	ILLUMINA	2020-06-10	United Kingdom	Europe	80	1434.75	761	0.870949	42903378
ERR4640427	PRJEB37886	AMPLICON	SAMEA7360671	ERX4564180	COG-UK/MILK-95846E	Illumina NovaSeq 6000	PAIRED	PCR	VIRAL RNA	Severe acute respiratory syndrome coronavirus 2	Homo sapiens	ILLUMINA	2020-06-14	United Kingdom	Europe	20	5135.45	8016	0.713039	153565508
ERR4640428	PRJEB37886	AMPLICON	SAMEA7360672	ERX4564181	COG-UK/MILK-957DBF	Illumina NovaSeq 6000	PAIRED	PCR	VIRAL RNA	Severe acute respiratory syndrome coronavirus 2	Homo sapiens	ILLUMINA	2020-06-09	United Kingdom	Europe	47	94.9	14	0.182958	2837794
ERR4640429	PRJEB37886	AMPLICON	SAMEA7360673	ERX4564182	COG-UK/MILK-95847D	Illumina NovaSeq 6000	PAIRED	PCR	VIRAL RNA	Severe acute respiratory syndrome coronavirus 2	Homo sapiens	ILLUMINA	2020-06-14	United Kingdom	Europe	24	5060.18	8003	0.729659	151314538
ERR4640430	PRJEB37886	AMPLICON	SAMEA7360674	ERX4564183	COG-UK/ALDP-944580	Illumina NovaSeq 6000	PAIRED	PCR	VIRAL RNA	Severe acute respiratory syndrome coronavirus 2	Homo sapiens	ILLUMINA	2020-06-07	United Kingdom	Europe	15	5099.81	8005	0.719727	152499604
ERR4640431	PRJEB37886	AMPLICON	SAMEA7360675	ERX4564184	COG-UK/MILK-958880	Illumina NovaSeq 6000	PAIRED	PCR	VIRAL RNA	Severe acute respiratory syndrome coronavirus 2	Homo sapiens	ILLUMINA	2020-06-15	United Kingdom	Europe	20	5018.96	7993	0.744173	150081910
ERR4640432	PRJEB37886	AMPLICON	SAMEA7360676	ERX4564185	COG-UK/ALDP-944571	Illumina NovaSeq 6000	PAIRED	PCR	VIRAL RNA	Severe acute respiratory syndrome coronavirus 2	Homo sapiens	ILLUMINA	2020-06-07	United Kingdom	Europe	15	5182.72	8028	0.668194	154978774
ERR4640433	PRJEB37886	AMPLICON	SAMEA7360677	ERX4564186	COG-UK/MILK-95889F	Illumina NovaSeq 6000	PAIRED	PCR	VIRAL RNA	Severe acute respiratory syndrome coronavirus 2	Homo sapiens	ILLUMINA	2020-06-15	United Kingdom	Europe	119	1719.94	984	0.870481	51431320
ERR4640434	PRJEB37886	AMPLICON	SAMEA7360678	ERX4564187	COG-UK/ALDP-944562	Illumina NovaSeq 6000	PAIRED	PCR	VIRAL RNA	Severe acute respiratory syndrome coronavirus 2	Homo sapiens	ILLUMINA	2020-06-07	United Kingdom	Europe	97	706.409	330	0.726716	21123742
ERR4640435	PRJEB37886	AMPLICON	SAMEA7360679	ERX4564188	COG-UK/MILK-958941	Illumina NovaSeq 6000	PAIRED	PCR	VIRAL RNA	Severe acute respiratory syndrome coronavirus 2	Homo sapiens	ILLUMINA	2020-06-15	United Kingdom	Europe	21	5048.45	7919	0.782162	150963709
ERR4640436	PRJEB37886	AMPLICON	SAMEA7360680	ERX4564189	COG-UK/ALDP-94423E	Illumina NovaSeq 6000	PAIRED	PCR	VIRAL RNA	Severe acute respiratory syndrome coronavirus 2	Homo sapiens	ILLUMINA	2020-06-07	United Kingdom	Europe	13	5071.89	8009	0.699228	151664728
ERR4640437	PRJEB37886	AMPLICON	SAMEA7360681	ERX4564190	COG-UK/MILK-958932	Illumina NovaSeq 6000	PAIRED	PCR	VIRAL RNA	Severe acute respiratory syndrome coronavirus 2	Homo sapiens	ILLUMINA	2020-06-15	United Kingdom	Europe	130	672.428	249	0.748286	20107628
ERR4640438	PRJEB37886	AMPLICON	SAMEA7360682	ERX4564191	COG-UK/ALDP-9441F5	Illumina NovaSeq 6000	PAIRED	PCR	VIRAL RNA	Severe acute respiratory syndrome coronavirus 2	Homo sapiens	ILLUMINA	2020-06-07	United Kingdom	Europe	35	4913.22	6451	0.872454	146920158
ERR4640439	PRJEB37886	AMPLICON	SAMEA7360683	ERX4564192	COG-UK/ALDP-9441E6	Illumina NovaSeq 6000	PAIRED	PCR	VIRAL RNA	Severe acute respiratory syndrome coronavirus 2	Homo sapiens	ILLUMINA	2020-06-07	United Kingdom	Europe	27	5098.99	7992	0.764773	152475225
ERR4640440	PRJEB37886	AMPLICON	SAMEA7360684	ERX4564193	COG-UK/ALDP-94422F	Illumina NovaSeq 6000	PAIRED	PCR	VIRAL RNA	Severe acute respiratory syndrome coronavirus 2	Homo sapiens	ILLUMINA	2020-06-07	United Kingdom	Europe	51	555.916	222	0.668896	16623565
ERR4640441	PRJEB37886	AMPLICON	SAMEA7360685	ERX4564194	COG-UK/MILK-958B4B	Illumina NovaSeq 6000	PAIRED	PCR	VIRAL RNA	Severe acute respiratory syndrome coronavirus 2	Homo sapiens	ILLUMINA	2020-06-15	United Kingdom	Europe	20	5160.74	7997	0.811156	154321473
ERR4640442	PRJEB37886	AMPLICON	SAMEA7360686	ERX4564195	COG-UK/ALDP-944210	Illumina NovaSeq 6000	PAIRED	PCR	VIRAL RNA	Severe acute respiratory syndrome coronavirus 2	Homo sapiens	ILLUMINA	2020-06-07	United Kingdom	Europe	20	5211.51	8009	0.760994	155839687
ERR4640443	PRJEB37886	AMPLICON	SAMEA7360687	ERX4564196	COG-UK/MILK-957DCE	Illumina NovaSeq 6000	PAIRED	PCR	VIRAL RNA	Severe acute respiratory syndrome coronavirus 2	Homo sapiens	ILLUMINA	2020-06-09	United Kingdom	Europe	16	5119.14	8014	0.696987	153077703
ERR4640444	PRJEB37886	AMPLICON	SAMEA7360688	ERX4564197	COG-UK/MILK-9584AA	Illumina NovaSeq 6000	PAIRED	PCR	VIRAL RNA	Severe acute respiratory syndrome coronavirus 2	Homo sapiens	ILLUMINA	2020-06-14	United Kingdom	Europe	57	2829.57	2563	0.913654	84612575
ERR4640445	PRJEB37886	AMPLICON	SAMEA7360689	ERX4564198	COG-UK/MILK-957D82	Illumina NovaSeq 6000	PAIRED	PCR	VIRAL RNA	Severe acute respiratory syndrome coronavirus 2	Homo sapiens	ILLUMINA	2020-06-09	United Kingdom	Europe	53	1840.53	1185	0.87329	55037366
ERR4640446	PRJEB37886	AMPLICON	SAMEA7360690	ERX4564199	COG-UK/MILK-95849B	Illumina NovaSeq 6000	PAIRED	PCR	VIRAL RNA	Severe acute respiratory syndrome coronavirus 2	Homo sapiens	ILLUMINA	2020-06-14	United Kingdom	Europe	37	3912.13	3774	0.916697	116984456
ERR4640447	PRJEB37886	AMPLICON	SAMEA7360691	ERX4564200	COG-UK/MILK-957DEC	Illumina NovaSeq 6000	PAIRED	PCR	VIRAL RNA	Severe acute respiratory syndrome coronavirus 2	Homo sapiens	ILLUMINA	2020-06-14	United Kingdom	Europe	28	4950.96	7981	0.732	148048540
ERR4640448	PRJEB37886	AMPLICON	SAMEA7360692	ERX4564201	COG-UK/MILK-95839E	Illumina NovaSeq 6000	PAIRED	PCR	VIRAL RNA	Severe acute respiratory syndrome coronavirus 2	Homo sapiens	ILLUMINA	2020-06-11	United Kingdom	Europe	19	4959.08	7981	0.731532	148291381
ERR4640449	PRJEB37886	AMPLICON	SAMEA7360693	ERX4564202	COG-UK/MILK-9583AD	Illumina NovaSeq 6000	PAIRED	PCR	VIRAL RNA	Severe acute respiratory syndrome coronavirus 2	Homo sapiens	ILLUMINA	2020-06-11	United Kingdom	Europe	24	4811.31	6885	0.763335	143872702
ERR4640450	PRJEB37886	AMPLICON	SAMEA7360694	ERX4564203	COG-UK/MILK-9583CB	Illumina NovaSeq 6000	PAIRED	PCR	VIRAL RNA	Severe acute respiratory syndrome coronavirus 2	Homo sapiens	ILLUMINA	2020-06-13	United Kingdom	Europe	21	4849.35	5738	0.897602	145010163
ERR4640451	PRJEB37886	AMPLICON	SAMEA7360695	ERX4564204	COG-UK/MILK-957E16	Illumina NovaSeq 6000	PAIRED	PCR	VIRAL RNA	Severe acute respiratory syndrome coronavirus 2	Homo sapiens	ILLUMINA	2020-06-09	United Kingdom	Europe	26	4241.6	4283	0.90623	126836493
ERR4640452	PRJEB37886	AMPLICON	SAMEA7360696	ERX4564205	COG-UK/MILK-9583F8	Illumina NovaSeq 6000	PAIRED	PCR	VIRAL RNA	Severe acute respiratory syndrome coronavirus 2	Homo sapiens	ILLUMINA	2020-06-11	United Kingdom	Europe	89	518.32	151	0.61753	15499337
ERR4640453	PRJEB37886	AMPLICON	SAMEA7360697	ERX4564206	COG-UK/MILK-957E25	Illumina NovaSeq 6000	PAIRED	PCR	VIRAL RNA	Severe acute respiratory syndrome coronavirus 2	Homo sapiens	ILLUMINA	2020-06-09	United Kingdom	Europe	19	5146.5	8015	0.724375	153895879
ERR4640454	PRJEB37886	AMPLICON	SAMEA7360698	ERX4564207	COG-UK/MILK-958404	Illumina NovaSeq 6000	PAIRED	PCR	VIRAL RNA	Severe acute respiratory syndrome coronavirus 2	Homo sapiens	ILLUMINA	2020-06-11	United Kingdom	Europe	16	4901.11	7360	0.754874	146557857
ERR4640455	PRJEB37886	AMPLICON	SAMEA7360699	ERX4564208	COG-UK/MILK-958B3C	Illumina NovaSeq 6000	PAIRED	PCR	VIRAL RNA	Severe acute respiratory syndrome coronavirus 2	Homo sapiens	ILLUMINA	2020-06-15	United Kingdom	Europe	23	4769.23	4619	0.989165	142614281
ERR4640456	PRJEB37886	AMPLICON	SAMEA7360700	ERX4564209	COG-UK/ALDP-944201	Illumina NovaSeq 6000	PAIRED	PCR	VIRAL RNA	Severe acute respiratory syndrome coronavirus 2	Homo sapiens	ILLUMINA	2020-06-07	United Kingdom	Europe	21	5085.92	8000	0.750092	152084358
ERR4640457	PRJEB37886	AMPLICON	SAMEA7360701	ERX4564210	COG-UK/MILK-95898D	Illumina NovaSeq 6000	PAIRED	PCR	VIRAL RNA	Severe acute respiratory syndrome coronavirus 2	Homo sapiens	ILLUMINA	2020-06-15	United Kingdom	Europe	70	205.383	59	0.355516	6141555
ERR4640458	PRJEB37886	AMPLICON	SAMEA7360702	ERX4564211	COG-UK/ALDP-9441D7	Illumina NovaSeq 6000	PAIRED	PCR	VIRAL RNA	Severe acute respiratory syndrome coronavirus 2	Homo sapiens	ILLUMINA	2020-06-07	United Kingdom	Europe	20	4956.13	6398	0.925827	148203158
ERR4640459	PRJEB37886	AMPLICON	SAMEA7360703	ERX4564212	COG-UK/ALDP-9441C8	Illumina NovaSeq 6000	PAIRED	PCR	VIRAL RNA	Severe acute respiratory syndrome coronavirus 2	Homo sapiens	ILLUMINA	2020-06-12	United Kingdom	Europe	75	480.954	206	0.661873	14381973
ERR4640460	PRJEB37886	AMPLICON	SAMEA7360704	ERX4564213	COG-UK/MILK-9589AB	Illumina NovaSeq 6000	PAIRED	PCR	VIRAL RNA	Severe acute respiratory syndrome coronavirus 2	Homo sapiens	ILLUMINA	2020-06-15	United Kingdom	Europe	105	1164.59	509	0.748487	34824715
ERR4640461	PRJEB37886	AMPLICON	SAMEA7360705	ERX4564214	COG-UK/ALDP-9442B6	Illumina NovaSeq 6000	PAIRED	PCR	VIRAL RNA	Severe acute respiratory syndrome coronavirus 2	Homo sapiens	ILLUMINA	2020-06-07	United Kingdom	Europe	131	787.123	333	0.745444	23537329
ERR4640462	PRJEB37886	AMPLICON	SAMEA7360706	ERX4564215	COG-UK/MILK-9589BA	Illumina NovaSeq 6000	PAIRED	PCR	VIRAL RNA	Severe acute respiratory syndrome coronavirus 2	Homo sapiens	ILLUMINA	2020-06-15	United Kingdom	Europe	14	5059.04	7998	0.747718	151280391
ERR4640463	PRJEB37886	AMPLICON	SAMEA7360707	ERX4564216	COG-UK/MILK-9589C9	Illumina NovaSeq 6000	PAIRED	PCR	VIRAL RNA	Severe acute respiratory syndrome coronavirus 2	Homo sapiens	ILLUMINA	2020-06-15	United Kingdom	Europe	19	5173.16	7999	0.792663	154693036
ERR4640464	PRJEB37886	AMPLICON	SAMEA7360708	ERX4564217	COG-UK/ALDP-9442C5	Illumina NovaSeq 6000	PAIRED	PCR	VIRAL RNA	Severe acute respiratory syndrome coronavirus 2	Homo sapiens	ILLUMINA	2020-06-07	United Kingdom	Europe	14	5078.45	8005	0.728756	151860852
ERR4640465	PRJEB37886	AMPLICON	SAMEA7360709	ERX4564218	COG-UK/MILK-95897E	Illumina NovaSeq 6000	PAIRED	PCR	VIRAL RNA	Severe acute respiratory syndrome coronavirus 2	Homo sapiens	ILLUMINA	2020-06-15	United Kingdom	Europe	24	5055.58	8007	0.71859	151177118
ERR4640466	PRJEB37886	AMPLICON	SAMEA7360710	ERX4564219	COG-UK/ALDP-9442D4	Illumina NovaSeq 6000	PAIRED	PCR	VIRAL RNA	Severe acute respiratory syndrome coronavirus 2	Homo sapiens	ILLUMINA	2020-06-07	United Kingdom	Europe	17	5132.71	8004	0.739825	153483342
ERR4640467	PRJEB37886	AMPLICON	SAMEA7360711	ERX4564220	COG-UK/MILK-95896F	Illumina NovaSeq 6000	PAIRED	PCR	VIRAL RNA	Severe acute respiratory syndrome coronavirus 2	Homo sapiens	ILLUMINA	2020-06-15	United Kingdom	Europe	21	5076.9	8007	0.725713	151814576
ERR4640468	PRJEB37886	AMPLICON	SAMEA7360712	ERX4564221	COG-UK/ALDP-94427A	Illumina NovaSeq 6000	PAIRED	PCR	VIRAL RNA	Severe acute respiratory syndrome coronavirus 2	Homo sapiens	ILLUMINA	2020-06-07	United Kingdom	Europe	17	5155.41	8013	0.720898	154162083
ERR4640469	PRJEB37886	AMPLICON	SAMEA7360713	ERX4564222	COG-UK/MILK-958422	Illumina NovaSeq 6000	PAIRED	PCR	VIRAL RNA	Severe acute respiratory syndrome coronavirus 2	Homo sapiens	ILLUMINA	2020-06-09	United Kingdom	Europe	18	4873.58	7350	0.758553	145734562
ERR4640470	PRJEB37886	AMPLICON	SAMEA7360714	ERX4564223	COG-UK/MILK-957E34	Illumina NovaSeq 6000	PAIRED	PCR	VIRAL RNA	Severe acute respiratory syndrome coronavirus 2	Homo sapiens	ILLUMINA	2020-06-14	United Kingdom	Europe	75	1155.19	565	0.854061	34543716
ERR4640471	PRJEB37886	AMPLICON	SAMEA7360715	ERX4564224	COG-UK/MILK-9583BC	Illumina NovaSeq 6000	PAIRED	PCR	VIRAL RNA	Severe acute respiratory syndrome coronavirus 2	Homo sapiens	ILLUMINA	2020-06-09	United Kingdom	Europe	17	4610.06	4906	0.843895	137854693
ERR4640472	PRJEB37886	AMPLICON	SAMEA7360716	ERX4564225	COG-UK/MILK-957E61	Illumina NovaSeq 6000	PAIRED	PCR	VIRAL RNA	Severe acute respiratory syndrome coronavirus 2	Homo sapiens	ILLUMINA	2020-06-13	United Kingdom	Europe	15	5065.43	8008	0.704812	151471547
ERR4640473	PRJEB37886	AMPLICON	SAMEA7360717	ERX4564226	COG-UK/MILK-958413	Illumina NovaSeq 6000	PAIRED	PCR	VIRAL RNA	Severe acute respiratory syndrome coronavirus 2	Homo sapiens	ILLUMINA	2020-06-09	United Kingdom	Europe	15	5176.85	8008	0.732	154803366
ERR4640474	PRJEB37886	AMPLICON	SAMEA7360718	ERX4564227	COG-UK/MILK-957E8F	Illumina NovaSeq 6000	PAIRED	PCR	VIRAL RNA	Severe acute respiratory syndrome coronavirus 2	Homo sapiens	ILLUMINA	2020-06-13	United Kingdom	Europe	32	3979.92	3899	0.896398	119011571
ERR4640475	PRJEB37886	AMPLICON	SAMEA7360719	ERX4564228	COG-UK/MILK-9583DA	Illumina NovaSeq 6000	PAIRED	PCR	VIRAL RNA	Severe acute respiratory syndrome coronavirus 2	Homo sapiens	ILLUMINA	2020-06-09	United Kingdom	Europe	35	4573.3	4848	0.858108	136755479
ERR4640476	PRJEB37886	AMPLICON	SAMEA7360720	ERX4564229	COG-UK/MILK-957E9E	Illumina NovaSeq 6000	PAIRED	PCR	VIRAL RNA	Severe acute respiratory syndrome coronavirus 2	Homo sapiens	ILLUMINA	2020-06-09	United Kingdom	Europe	65	1897.98	1258	0.889275	56755214
ERR4640477	PRJEB37886	AMPLICON	SAMEA7360721	ERX4564230	COG-UK/MILK-958361	Illumina NovaSeq 6000	PAIRED	PCR	VIRAL RNA	Severe acute respiratory syndrome coronavirus 2	Homo sapiens	ILLUMINA	2020-06-09	United Kingdom	Europe	19	5118.63	8011	0.691703	153062488
ERR4640478	PRJEB37886	AMPLICON	SAMEA7360722	ERX4564231	COG-UK/MILK-957FB9	Illumina NovaSeq 6000	PAIRED	PCR	VIRAL RNA	Severe acute respiratory syndrome coronavirus 2	Homo sapiens	ILLUMINA	2020-06-11	United Kingdom	Europe	33	3447.47	3356	0.904592	103089632
ERR4640479	PRJEB37886	AMPLICON	SAMEA7360723	ERX4564232	COG-UK/MILK-958950	Illumina NovaSeq 6000	PAIRED	PCR	VIRAL RNA	Severe acute respiratory syndrome coronavirus 2	Homo sapiens	ILLUMINA	2020-06-15	United Kingdom	Europe	97	170.857	50	0.373809	5109126
ERR4640480	PRJEB37886	AMPLICON	SAMEA7360724	ERX4564233	COG-UK/ALDP-944289	Illumina NovaSeq 6000	PAIRED	PCR	VIRAL RNA	Severe acute respiratory syndrome coronavirus 2	Homo sapiens	ILLUMINA	2020-06-07	United Kingdom	Europe	21	5089.29	8005	0.733839	152185149
ERR4640481	PRJEB37886	AMPLICON	SAMEA7360725	ERX4564234	COG-UK/MILK-958A5D	Illumina NovaSeq 6000	PAIRED	PCR	VIRAL RNA	Severe acute respiratory syndrome coronavirus 2	Homo sapiens	ILLUMINA	2020-06-14	United Kingdom	Europe	28	4552.77	5101	0.806006	136141592
ERR4640482	PRJEB37886	AMPLICON	SAMEA7360726	ERX4564235	COG-UK/ALDP-944298	Illumina NovaSeq 6000	PAIRED	PCR	VIRAL RNA	Severe acute respiratory syndrome coronavirus 2	Homo sapiens	ILLUMINA	2020-06-07	United Kingdom	Europe	15	5043.87	8004	0.728623	150826990
ERR4640483	PRJEB37886	AMPLICON	SAMEA7360727	ERX4564236	COG-UK/ALDP-94426B	Illumina NovaSeq 6000	PAIRED	PCR	VIRAL RNA	Severe acute respiratory syndrome coronavirus 2	Homo sapiens	ILLUMINA	2020-06-07	United Kingdom	Europe	47	2830.06	2478	0.928034	84627315
ERR4640484	PRJEB37886	AMPLICON	SAMEA7360728	ERX4564237	COG-UK/MILK-958A02	Illumina NovaSeq 6000	PAIRED	PCR	VIRAL RNA	Severe acute respiratory syndrome coronavirus 2	Homo sapiens	ILLUMINA	2020-06-15	United Kingdom	Europe	68	1596.24	976	0.841554	47732456
ERR4640485	PRJEB37886	AMPLICON	SAMEA7360729	ERX4564238	COG-UK/MILK-958A11	Illumina NovaSeq 6000	PAIRED	PCR	VIRAL RNA	Severe acute respiratory syndrome coronavirus 2	Homo sapiens	ILLUMINA	2020-06-15	United Kingdom	Europe	14	4924.76	7114	0.746581	147265036
ERR4640486	PRJEB37886	AMPLICON	SAMEA7360730	ERX4564239	COG-UK/MILK-958A3F	Illumina NovaSeq 6000	PAIRED	PCR	VIRAL RNA	Severe acute respiratory syndrome coronavirus 2	Homo sapiens	ILLUMINA	2020-06-15	United Kingdom	Europe	12	5163.95	8018	0.717453	154417730
ERR4640487	PRJEB37886	AMPLICON	SAMEA7360731	ERX4564240	COG-UK/MILK-9589F6	Illumina NovaSeq 6000	PAIRED	PCR	VIRAL RNA	Severe acute respiratory syndrome coronavirus 2	Homo sapiens	ILLUMINA	2020-06-15	United Kingdom	Europe	12	5120.95	8013	0.716684	153131620
ERR4640488	PRJEB37886	AMPLICON	SAMEA7360732	ERX4564241	COG-UK/MILK-957FD7	Illumina NovaSeq 6000	PAIRED	PCR	VIRAL RNA	Severe acute respiratory syndrome coronavirus 2	Homo sapiens	ILLUMINA	2020-06-09	United Kingdom	Europe	29	4718.14	5862	0.805103	141086650
ERR4640489	PRJEB37886	AMPLICON	SAMEA7360733	ERX4564242	COG-UK/MILK-957FF5	Illumina NovaSeq 6000	PAIRED	PCR	VIRAL RNA	Severe acute respiratory syndrome coronavirus 2	Homo sapiens	ILLUMINA	2020-06-14	United Kingdom	Europe	22	4952.7	7892	0.755677	148100460
ERR4640490	PRJEB37886	AMPLICON	SAMEA7360734	ERX4564243	COG-UK/MILK-958000	Illumina NovaSeq 6000	PAIRED	PCR	VIRAL RNA	Severe acute respiratory syndrome coronavirus 2	Homo sapiens	ILLUMINA	2020-06-14	United Kingdom	Europe	21	4955.36	7990	0.740126	148180026
ERR4640491	PRJEB37886	AMPLICON	SAMEA7360735	ERX4564244	COG-UK/MILK-957F7D	Illumina NovaSeq 6000	PAIRED	PCR	VIRAL RNA	Severe acute respiratory syndrome coronavirus 2	Homo sapiens	ILLUMINA	2020-06-11	United Kingdom	Europe	28	4846.94	7361	0.767448	144937976
ERR4640492	PRJEB37886	AMPLICON	SAMEA7360736	ERX4564245	COG-UK/MILK-95854D	Illumina NovaSeq 6000	PAIRED	PCR	VIRAL RNA	Severe acute respiratory syndrome coronavirus 2	Homo sapiens	ILLUMINA	2020-06-10	United Kingdom	Europe	20	4973.2	7993	0.746347	148713602
ERR4640493	PRJEB37886	AMPLICON	SAMEA7360737	ERX4564246	COG-UK/MILK-95802E	Illumina NovaSeq 6000	PAIRED	PCR	VIRAL RNA	Severe acute respiratory syndrome coronavirus 2	Homo sapiens	ILLUMINA	2020-06-13	United Kingdom	Europe	22	5073	8002	0.742267	151697818
ERR4640494	PRJEB37886	AMPLICON	SAMEA7360738	ERX4564247	COG-UK/MILK-95853E	Illumina NovaSeq 6000	PAIRED	PCR	VIRAL RNA	Severe acute respiratory syndrome coronavirus 2	Homo sapiens	ILLUMINA	2020-06-09	United Kingdom	Europe	22	5084.35	8004	0.738688	152037326
ERR4640495	PRJEB37886	AMPLICON	SAMEA7360739	ERX4564248	COG-UK/MILK-958A6C	Illumina NovaSeq 6000	PAIRED	PCR	VIRAL RNA	Severe acute respiratory syndrome coronavirus 2	Homo sapiens	ILLUMINA	2020-06-15	United Kingdom	Europe	18	5018.98	8000	0.744608	150082541
ERR4640496	PRJEB37886	AMPLICON	SAMEA7360740	ERX4564249	COG-UK/ALDP-944553	Illumina NovaSeq 6000	PAIRED	PCR	VIRAL RNA	Severe acute respiratory syndrome coronavirus 2	Homo sapiens	ILLUMINA	2020-06-07	United Kingdom	Europe	20	5198.89	8027	0.678828	155462403
ERR4640497	PRJEB37886	AMPLICON	SAMEA7360741	ERX4564250	COG-UK/MILK-958AA8	Illumina NovaSeq 6000	PAIRED	PCR	VIRAL RNA	Severe acute respiratory syndrome coronavirus 2	Homo sapiens	ILLUMINA	2020-06-15	United Kingdom	Europe	73	314.663	96	0.48975	9409368
ERR4640498	PRJEB37886	AMPLICON	SAMEA7360742	ERX4564251	COG-UK/ALDP-944517	Illumina NovaSeq 6000	PAIRED	PCR	VIRAL RNA	Severe acute respiratory syndrome coronavirus 2	Homo sapiens	ILLUMINA	2020-06-07	United Kingdom	Europe	41	360.346	76	0.4432	10775424
ERR4640499	PRJEB37886	AMPLICON	SAMEA7360743	ERX4564252	COG-UK/ALDP-944508	Illumina NovaSeq 6000	PAIRED	PCR	VIRAL RNA	Severe acute respiratory syndrome coronavirus 2	Homo sapiens	ILLUMINA	2020-06-07	United Kingdom	Europe	16	5157.27	8016	0.701234	154217843
ERR4640500	PRJEB37886	AMPLICON	SAMEA7360744	ERX4564253	COG-UK/MILK-958A7B	Illumina NovaSeq 6000	PAIRED	PCR	VIRAL RNA	Severe acute respiratory syndrome coronavirus 2	Homo sapiens	ILLUMINA	2020-06-15	United Kingdom	Europe	28	3047.48	2692	0.931345	91128840
ERR4640501	PRJEB37886	AMPLICON	SAMEA7360745	ERX4564254	COG-UK/ALDP-9444ED	Illumina NovaSeq 6000	PAIRED	PCR	VIRAL RNA	Severe acute respiratory syndrome coronavirus 2	Homo sapiens	ILLUMINA	2020-06-07	United Kingdom	Europe	18	5167.53	8018	0.690967	154524547
ERR4640502	PRJEB37886	AMPLICON	SAMEA7360746	ERX4564255	COG-UK/MILK-958A8A	Illumina NovaSeq 6000	PAIRED	PCR	VIRAL RNA	Severe acute respiratory syndrome coronavirus 2	Homo sapiens	ILLUMINA	2020-06-09	United Kingdom	Europe	58	132.372	42	0.335886	3958315
ERR4640503	PRJEB37886	AMPLICON	SAMEA7360747	ERX4564256	COG-UK/ALDP-9444FC	Illumina NovaSeq 6000	PAIRED	PCR	VIRAL RNA	Severe acute respiratory syndrome coronavirus 2	Homo sapiens	ILLUMINA	2020-06-07	United Kingdom	Europe	53	555.208	243	0.658663	16602382
ERR4640504	PRJEB37886	AMPLICON	SAMEA7360748	ERX4564257	COG-UK/ALDP-944544	Illumina NovaSeq 6000	PAIRED	PCR	VIRAL RNA	Severe acute respiratory syndrome coronavirus 2	Homo sapiens	ILLUMINA	2020-06-07	United Kingdom	Europe	19	5115.56	8003	0.748085	152970686
ERR4640505	PRJEB37886	AMPLICON	SAMEA7360749	ERX4564258	COG-UK/MILK-958A99	Illumina NovaSeq 6000	PAIRED	PCR	VIRAL RNA	Severe acute respiratory syndrome coronavirus 2	Homo sapiens	ILLUMINA	2020-06-10	United Kingdom	Europe	18	5185.86	8018	0.705949	155072848
ERR4640506	PRJEB37886	AMPLICON	SAMEA7360750	ERX4564259	COG-UK/MILK-957EF8	Illumina NovaSeq 6000	PAIRED	PCR	VIRAL RNA	Severe acute respiratory syndrome coronavirus 2	Homo sapiens	ILLUMINA	2020-06-11	United Kingdom	Europe	152	716.645	261	0.726215	21429824
ERR4640507	PRJEB37886	AMPLICON	SAMEA7360751	ERX4564260	COG-UK/MILK-95856B	Illumina NovaSeq 6000	PAIRED	PCR	VIRAL RNA	Severe acute respiratory syndrome coronavirus 2	Homo sapiens	ILLUMINA	2020-06-11	United Kingdom	Europe	48	463.208	170	0.614152	13851306
ERR4640508	PRJEB37886	AMPLICON	SAMEA7360752	ERX4564261	COG-UK/MILK-957F04	Illumina NovaSeq 6000	PAIRED	PCR	VIRAL RNA	Severe acute respiratory syndrome coronavirus 2	Homo sapiens	ILLUMINA	2020-06-15	United Kingdom	Europe	33	4415.08	4498	0.832124	132024042
ERR4640509	PRJEB37886	AMPLICON	SAMEA7360753	ERX4564262	COG-UK/MILK-95857A	Illumina NovaSeq 6000	PAIRED	PCR	VIRAL RNA	Severe acute respiratory syndrome coronavirus 2	Homo sapiens	ILLUMINA	2020-06-11	United Kingdom	Europe	26	3806.86	3616	0.90613	113836394
ERR4640510	PRJEB37886	AMPLICON	SAMEA7360754	ERX4564263	COG-UK/MILK-957EAD	Illumina NovaSeq 6000	PAIRED	PCR	VIRAL RNA	Severe acute respiratory syndrome coronavirus 2	Homo sapiens	ILLUMINA	2020-06-14	United Kingdom	Europe	30	4768.54	6194	0.777781	142593659
ERR4640511	PRJEB37886	AMPLICON	SAMEA7360755	ERX4564264	COG-UK/MILK-9585A7	Illumina NovaSeq 6000	PAIRED	PCR	VIRAL RNA	Severe acute respiratory syndrome coronavirus 2	Homo sapiens	ILLUMINA	2020-06-11	United Kingdom	Europe	22	4578.13	4600	0.933184	136899914
ERR4640512	PRJEB37886	AMPLICON	SAMEA7360756	ERX4564265	COG-UK/MILK-957EBC	Illumina NovaSeq 6000	PAIRED	PCR	VIRAL RNA	Severe acute respiratory syndrome coronavirus 2	Homo sapiens	ILLUMINA	2020-06-14	United Kingdom	Europe	71	1545.54	869	0.8455	46216289
ERR4640513	PRJEB37886	AMPLICON	SAMEA7360757	ERX4564266	COG-UK/MILK-958589	Illumina NovaSeq 6000	PAIRED	PCR	VIRAL RNA	Severe acute respiratory syndrome coronavirus 2	Homo sapiens	ILLUMINA	2020-06-11	United Kingdom	Europe	27	4939.12	7772	0.746246	147694437
ERR4640514	PRJEB37886	AMPLICON	SAMEA7360758	ERX4564267	COG-UK/MILK-957ECB	Illumina NovaSeq 6000	PAIRED	PCR	VIRAL RNA	Severe acute respiratory syndrome coronavirus 2	Homo sapiens	ILLUMINA	2020-06-14	United Kingdom	Europe	26	4895.53	7394	0.748487	146390936
ERR4640515	PRJEB37886	AMPLICON	SAMEA7360759	ERX4564268	COG-UK/MILK-9585B6	Illumina NovaSeq 6000	PAIRED	PCR	VIRAL RNA	Severe acute respiratory syndrome coronavirus 2	Homo sapiens	ILLUMINA	2020-06-11	United Kingdom	Europe	27	4661.16	5501	0.809283	139382560
ERR4640516	PRJEB37886	AMPLICON	SAMEA7360760	ERX4564269	COG-UK/MILK-9585E3	Illumina NovaSeq 6000	PAIRED	PCR	VIRAL RNA	Severe acute respiratory syndrome coronavirus 2	Homo sapiens	ILLUMINA	2020-06-11	United Kingdom	Europe	20	5053.04	8005	0.701368	151100960
ERR4640517	PRJEB37886	AMPLICON	SAMEA7360761	ERX4564270	COG-UK/MILK-9585C5	Illumina NovaSeq 6000	PAIRED	PCR	VIRAL RNA	Severe acute respiratory syndrome coronavirus 2	Homo sapiens	ILLUMINA	2020-06-11	United Kingdom	Europe	23	3192.3	2954	0.908103	95459352
ERR4640518	PRJEB37886	AMPLICON	SAMEA7360762	ERX4564271	COG-UK/MILK-958B0F	Illumina NovaSeq 6000	PAIRED	PCR	VIRAL RNA	Severe acute respiratory syndrome coronavirus 2	Homo sapiens	ILLUMINA	2020-06-15	United Kingdom	Europe	62	129.229	45	0.331606	3864322
ERR4640519	PRJEB37886	AMPLICON	SAMEA7360763	ERX4564272	COG-UK/ALDP-944535	Illumina NovaSeq 6000	PAIRED	PCR	VIRAL RNA	Severe acute respiratory syndrome coronavirus 2	Homo sapiens	ILLUMINA	2020-06-07	United Kingdom	Europe	194	1610.22	878	0.881249	48150349
ERR4640520	PRJEB37886	AMPLICON	SAMEA7360764	ERX4564273	COG-UK/ALDP-944526	Illumina NovaSeq 6000	PAIRED	PCR	VIRAL RNA	Severe acute respiratory syndrome coronavirus 2	Homo sapiens	ILLUMINA	2020-06-07	United Kingdom	Europe	15	4712.83	5354	0.831789	140927806
ERR4640521	PRJEB37886	AMPLICON	SAMEA7360765	ERX4564274	COG-UK/ALDP-944465	Illumina NovaSeq 6000	PAIRED	PCR	VIRAL RNA	Severe acute respiratory syndrome coronavirus 2	Homo sapiens	ILLUMINA	2020-06-07	United Kingdom	Europe	13	4934.72	7641	0.74842	147562951
ERR4640522	PRJEB37886	AMPLICON	SAMEA7360766	ERX4564275	COG-UK/ALDP-944492	Illumina NovaSeq 6000	PAIRED	PCR	VIRAL RNA	Severe acute respiratory syndrome coronavirus 2	Homo sapiens	ILLUMINA	2020-06-07	United Kingdom	Europe	18	4940.75	7578	0.742969	147743154
ERR4640523	PRJEB37886	AMPLICON	SAMEA7360767	ERX4564276	COG-UK/ALDP-944483	Illumina NovaSeq 6000	PAIRED	PCR	VIRAL RNA	Severe acute respiratory syndrome coronavirus 2	Homo sapiens	ILLUMINA	2020-06-07	United Kingdom	Europe	23	4630.41	5343	0.842792	138463210
ERR4640524	PRJEB37886	AMPLICON	SAMEA7360768	ERX4564277	COG-UK/ALDP-944474	Illumina NovaSeq 6000	PAIRED	PCR	VIRAL RNA	Severe acute respiratory syndrome coronavirus 2	Homo sapiens	ILLUMINA	2020-06-07	United Kingdom	Europe	14	4900.33	6260	0.886199	146534687
ERR4640525	PRJEB37886	AMPLICON	SAMEA7360769	ERX4564278	COG-UK/ALDP-9445CC	Illumina NovaSeq 6000	PAIRED	PCR	VIRAL RNA	Severe acute respiratory syndrome coronavirus 2	Homo sapiens	ILLUMINA	2020-06-07	United Kingdom	Europe	17	5136.51	7991	0.871752	153597161
ERR4640526	PRJEB37886	AMPLICON	SAMEA7360770	ERX4564279	COG-UK/MILK-958598	Illumina NovaSeq 6000	PAIRED	PCR	VIRAL RNA	Severe acute respiratory syndrome coronavirus 2	Homo sapiens	ILLUMINA	2020-06-09	United Kingdom	Europe	26	4805.16	6799	0.773835	143688756
ERR4640527	PRJEB37886	AMPLICON	SAMEA7360771	ERX4564280	COG-UK/MILK-95803D	Illumina NovaSeq 6000	PAIRED	PCR	VIRAL RNA	Severe acute respiratory syndrome coronavirus 2	Homo sapiens	ILLUMINA	2020-06-09	United Kingdom	Europe	18	5138.4	8012	0.705849	153653692
ERR4640528	PRJEB37886	AMPLICON	SAMEA7360772	ERX4564281	COG-UK/MILK-9585D4	Illumina NovaSeq 6000	PAIRED	PCR	VIRAL RNA	Severe acute respiratory syndrome coronavirus 2	Homo sapiens	ILLUMINA	2020-06-11	United Kingdom	Europe	30	4588.81	5249	0.835267	137219074
ERR4640529	PRJEB37886	AMPLICON	SAMEA7360773	ERX4564282	COG-UK/MILK-958501	Illumina NovaSeq 6000	PAIRED	PCR	VIRAL RNA	Severe acute respiratory syndrome coronavirus 2	Homo sapiens	ILLUMINA	2020-06-09	United Kingdom	Europe	37	4317.68	4228	0.929104	129111663
ERR4640530	PRJEB37886	AMPLICON	SAMEA7360774	ERX4564283	COG-UK/MILK-9584B9	Illumina NovaSeq 6000	PAIRED	PCR	VIRAL RNA	Severe acute respiratory syndrome coronavirus 2	Homo sapiens	ILLUMINA	2020-06-11	United Kingdom	Europe	35	4311.18	4346	0.885731	128917271
ERR4640531	PRJEB37886	AMPLICON	SAMEA7360775	ERX4564284	COG-UK/MILK-957F6E	Illumina NovaSeq 6000	PAIRED	PCR	VIRAL RNA	Severe acute respiratory syndrome coronavirus 2	Homo sapiens	ILLUMINA	2020-06-09	United Kingdom	Europe	57	599.85	211	0.671672	17937326
ERR4640532	PRJEB37886	AMPLICON	SAMEA7360776	ERX4564285	COG-UK/MILK-9584E6	Illumina NovaSeq 6000	PAIRED	PCR	VIRAL RNA	Severe acute respiratory syndrome coronavirus 2	Homo sapiens	ILLUMINA	2020-06-11	United Kingdom	Europe	45	3719.32	3615	0.91225	111218710
ERR4640533	PRJEB37886	AMPLICON	SAMEA7360777	ERX4564286	COG-UK/MILK-957F31	Illumina NovaSeq 6000	PAIRED	PCR	VIRAL RNA	Severe acute respiratory syndrome coronavirus 2	Homo sapiens	ILLUMINA	2020-06-09	United Kingdom	Europe	32	4601.58	5091	0.862622	137601086
ERR4640534	PRJEB37886	AMPLICON	SAMEA7360778	ERX4564287	COG-UK/MILK-9584F5	Illumina NovaSeq 6000	PAIRED	PCR	VIRAL RNA	Severe acute respiratory syndrome coronavirus 2	Homo sapiens	ILLUMINA	2020-06-11	United Kingdom	Europe	20	5164.78	8004	0.755744	154442324
ERR4640535	PRJEB37886	AMPLICON	SAMEA7360779	ERX4564288	COG-UK/MILK-957F40	Illumina NovaSeq 6000	PAIRED	PCR	VIRAL RNA	Severe acute respiratory syndrome coronavirus 2	Homo sapiens	ILLUMINA	2020-06-09	United Kingdom	Europe	19	4998.15	7993	0.730328	149459599
ERR4640536	PRJEB37886	AMPLICON	SAMEA7360780	ERX4564289	COG-UK/MILK-9584C8	Illumina NovaSeq 6000	PAIRED	PCR	VIRAL RNA	Severe acute respiratory syndrome coronavirus 2	Homo sapiens	ILLUMINA	2020-06-11	United Kingdom	Europe	21	5155.41	8013	0.710664	154162355
ERR4640537	PRJEB37886	AMPLICON	SAMEA7360781	ERX4564290	COG-UK/ALDP-9445F9	Illumina NovaSeq 6000	PAIRED	PCR	VIRAL RNA	Severe acute respiratory syndrome coronavirus 2	Homo sapiens	ILLUMINA	2020-06-07	United Kingdom	Europe	24	4723.14	6108	0.760693	141236084
ERR4640538	PRJEB37886	AMPLICON	SAMEA7360782	ERX4564291	COG-UK/ALDP-943F74	Illumina NovaSeq 6000	PAIRED	PCR	VIRAL RNA	Severe acute respiratory syndrome coronavirus 2	Homo sapiens	ILLUMINA	2020-06-07	United Kingdom	Europe	13	5129.77	8015	0.704846	153395627
ERR4640539	PRJEB37886	AMPLICON	SAMEA7360783	ERX4564292	COG-UK/ALDP-9445AE	Illumina NovaSeq 6000	PAIRED	PCR	VIRAL RNA	Severe acute respiratory syndrome coronavirus 2	Homo sapiens	ILLUMINA	2020-06-07	United Kingdom	Europe	49	950.138	320	0.765977	28411982
ERR4640540	PRJEB37886	AMPLICON	SAMEA7360784	ERX4564293	COG-UK/ALDP-94459F	Illumina NovaSeq 6000	PAIRED	PCR	VIRAL RNA	Severe acute respiratory syndrome coronavirus 2	Homo sapiens	ILLUMINA	2020-06-07	United Kingdom	Europe	17	5103.6	7993	0.813999	152612877
ERR4640541	PRJEB37886	AMPLICON	SAMEA7360785	ERX4564294	COG-UK/ALDP-943F56	Illumina NovaSeq 6000	PAIRED	PCR	VIRAL RNA	Severe acute respiratory syndrome coronavirus 2	Homo sapiens	ILLUMINA	2020-06-07	United Kingdom	Europe	12	5176.04	8004	0.75464	154779056
ERR4640542	PRJEB37886	AMPLICON	SAMEA7360786	ERX4564295	COG-UK/ALDP-944605	Illumina NovaSeq 6000	PAIRED	PCR	VIRAL RNA	Severe acute respiratory syndrome coronavirus 2	Homo sapiens	ILLUMINA	2020-06-07	United Kingdom	Europe	21	5023.85	7924	0.886433	150228205
ERR4640543	PRJEB37886	AMPLICON	SAMEA7360787	ERX4564296	COG-UK/ALDP-943F0B	Illumina NovaSeq 6000	PAIRED	PCR	VIRAL RNA	Severe acute respiratory syndrome coronavirus 2	Homo sapiens	ILLUMINA	2020-06-07	United Kingdom	Europe	17	4870.88	7094	0.763636	145653950
ERR4640544	PRJEB37886	AMPLICON	SAMEA7360788	ERX4564297	COG-UK/ALDP-9445EA	Illumina NovaSeq 6000	PAIRED	PCR	VIRAL RNA	Severe acute respiratory syndrome coronavirus 2	Homo sapiens	ILLUMINA	2020-06-07	United Kingdom	Europe	16	5077.95	8004	0.731866	151845898
ERR4640545	PRJEB37886	AMPLICON	SAMEA7360789	ERX4564298	COG-UK/ALDP-943F92	Illumina NovaSeq 6000	PAIRED	PCR	VIRAL RNA	Severe acute respiratory syndrome coronavirus 2	Homo sapiens	ILLUMINA	2020-06-07	United Kingdom	Europe	14	4683.92	4568	0.969234	140063214
ERR4640546	PRJEB37886	AMPLICON	SAMEA7360790	ERX4564299	COG-UK/ALDP-944614	Illumina NovaSeq 6000	PAIRED	PCR	VIRAL RNA	Severe acute respiratory syndrome coronavirus 2	Homo sapiens	ILLUMINA	2020-06-07	United Kingdom	Europe	16	5095.86	8006	0.734976	152381557
ERR4640547	PRJEB37886	AMPLICON	SAMEA7360791	ERX4564300	COG-UK/ALDP-9445DB	Illumina NovaSeq 6000	PAIRED	PCR	VIRAL RNA	Severe acute respiratory syndrome coronavirus 2	Homo sapiens	ILLUMINA	2020-06-07	United Kingdom	Europe	31	3362.57	3287	0.916898	100550871
ERR4640548	PRJEB37886	AMPLICON	SAMEA7360792	ERX4564301	COG-UK/ALDP-943FB0	Illumina NovaSeq 6000	PAIRED	PCR	VIRAL RNA	Severe acute respiratory syndrome coronavirus 2	Homo sapiens	ILLUMINA	2020-06-07	United Kingdom	Europe	33	4513.97	4991	0.841621	134981290
ERR4640549	PRJEB37886	AMPLICON	SAMEA7360793	ERX4564302	COG-UK/ALDP-9445BD	Illumina NovaSeq 6000	PAIRED	PCR	VIRAL RNA	Severe acute respiratory syndrome coronavirus 2	Homo sapiens	ILLUMINA	2020-06-07	United Kingdom	Europe	18	4226.02	4028	0.895629	126370796
ERR4640550	PRJEB37886	AMPLICON	SAMEA7360794	ERX4564303	COG-UK/MILK-957F9B	Illumina NovaSeq 6000	PAIRED	PCR	VIRAL RNA	Severe acute respiratory syndrome coronavirus 2	Homo sapiens	ILLUMINA	2020-06-09	United Kingdom	Europe	19	5222.76	8020	0.71247	156176235
ERR4640551	PRJEB37886	AMPLICON	SAMEA7360795	ERX4564304	COG-UK/MILK-95852F	Illumina NovaSeq 6000	PAIRED	PCR	VIRAL RNA	Severe acute respiratory syndrome coronavirus 2	Homo sapiens	ILLUMINA	2020-06-09	United Kingdom	Europe	20	4976.02	7988	0.731833	148797779
ERR4640552	PRJEB37886	AMPLICON	SAMEA7360796	ERX4564305	COG-UK/MILK-9586A4	Illumina NovaSeq 6000	PAIRED	PCR	VIRAL RNA	Severe acute respiratory syndrome coronavirus 2	Homo sapiens	ILLUMINA	2020-06-09	United Kingdom	Europe	21	4909.02	7136	0.738555	146794427
ERR4640553	PRJEB37886	AMPLICON	SAMEA7360797	ERX4564306	COG-UK/MILK-958088	Illumina NovaSeq 6000	PAIRED	PCR	VIRAL RNA	Severe acute respiratory syndrome coronavirus 2	Homo sapiens	ILLUMINA	2020-06-10	United Kingdom	Europe	17	4801.85	6485	0.783299	143589787
ERR4640554	PRJEB37886	AMPLICON	SAMEA7360798	ERX4564307	COG-UK/MILK-9586B3	Illumina NovaSeq 6000	PAIRED	PCR	VIRAL RNA	Severe acute respiratory syndrome coronavirus 2	Homo sapiens	ILLUMINA	2020-06-09	United Kingdom	Europe	18	5144.69	8009	0.718189	153841702
ERR4640555	PRJEB37886	AMPLICON	SAMEA7360799	ERX4564308	COG-UK/MILK-958079	Illumina NovaSeq 6000	PAIRED	PCR	VIRAL RNA	Severe acute respiratory syndrome coronavirus 2	Homo sapiens	ILLUMINA	2020-06-10	United Kingdom	Europe	16	5147.78	8007	0.726415	153934054
ERR4640556	PRJEB37886	AMPLICON	SAMEA7360800	ERX4564309	COG-UK/MILK-9586E0	Illumina NovaSeq 6000	PAIRED	PCR	VIRAL RNA	Severe acute respiratory syndrome coronavirus 2	Homo sapiens	ILLUMINA	2020-06-09	United Kingdom	Europe	20	4840.87	7065	0.760659	144756565
ERR4640557	PRJEB37886	AMPLICON	SAMEA7360801	ERX4564310	COG-UK/MILK-95806A	Illumina NovaSeq 6000	PAIRED	PCR	VIRAL RNA	Severe acute respiratory syndrome coronavirus 2	Homo sapiens	ILLUMINA	2020-06-14	United Kingdom	Europe	19	5081.27	8001	0.740427	151945275
ERR4640558	PRJEB37886	AMPLICON	SAMEA7360802	ERX4564311	COG-UK/MILK-9586FF	Illumina NovaSeq 6000	PAIRED	PCR	VIRAL RNA	Severe acute respiratory syndrome coronavirus 2	Homo sapiens	ILLUMINA	2020-06-09	United Kingdom	Europe	19	4916.12	6514	0.768619	147006697
ERR4640559	PRJEB37886	AMPLICON	SAMEA7360803	ERX4564312	COG-UK/MILK-95805B	Illumina NovaSeq 6000	PAIRED	PCR	VIRAL RNA	Severe acute respiratory syndrome coronavirus 2	Homo sapiens	ILLUMINA	2020-06-12	United Kingdom	Europe	16	5169.61	8004	0.76183	154586857
ERR4640560	PRJEB37886	AMPLICON	SAMEA7360804	ERX4564313	COG-UK/MILK-95804C	Illumina NovaSeq 6000	PAIRED	PCR	VIRAL RNA	Severe acute respiratory syndrome coronavirus 2	Homo sapiens	ILLUMINA	2020-06-12	United Kingdom	Europe	28	214.341	17	0.375548	6409443
ERR4640561	PRJEB37886	AMPLICON	SAMEA7360805	ERX4564314	COG-UK/MILK-958659	Illumina NovaSeq 6000	PAIRED	PCR	VIRAL RNA	Severe acute respiratory syndrome coronavirus 2	Homo sapiens	ILLUMINA	2020-06-09	United Kingdom	Europe	76	1879.68	1186	0.882855	56207979
ERR4640562	PRJEB37886	AMPLICON	SAMEA7360806	ERX4564315	COG-UK/MILK-9580E2	Illumina NovaSeq 6000	PAIRED	PCR	VIRAL RNA	Severe acute respiratory syndrome coronavirus 2	Homo sapiens	ILLUMINA	2020-06-15	United Kingdom	Europe	84	1424.97	732	0.883925	42610735
ERR4640563	PRJEB37886	AMPLICON	SAMEA7360807	ERX4564316	COG-UK/MILK-958668	Illumina NovaSeq 6000	PAIRED	PCR	VIRAL RNA	Severe acute respiratory syndrome coronavirus 2	Homo sapiens	ILLUMINA	2020-06-09	United Kingdom	Europe	72	728.29	257	0.66903	21778063
ERR4640564	PRJEB37886	AMPLICON	SAMEA7360808	ERX4564317	COG-UK/ALDP-943FA1	Illumina NovaSeq 6000	PAIRED	PCR	VIRAL RNA	Severe acute respiratory syndrome coronavirus 2	Homo sapiens	ILLUMINA	2020-06-07	United Kingdom	Europe	16	5198.7	8020	0.703675	155456627
ERR4640565	PRJEB37886	AMPLICON	SAMEA7360809	ERX4564318	COG-UK/ALDP-9444B0	Illumina NovaSeq 6000	PAIRED	PCR	VIRAL RNA	Severe acute respiratory syndrome coronavirus 2	Homo sapiens	ILLUMINA	2020-06-07	United Kingdom	Europe	48	1919.57	1199	0.8867	57400864
ERR4640566	PRJEB37886	AMPLICON	SAMEA7360810	ERX4564319	COG-UK/ALDP-943FFC	Illumina NovaSeq 6000	PAIRED	PCR	VIRAL RNA	Severe acute respiratory syndrome coronavirus 2	Homo sapiens	ILLUMINA	2020-06-07	United Kingdom	Europe	72	574.721	129	0.555463	17185897
ERR4640567	PRJEB37886	AMPLICON	SAMEA7360811	ERX4564320	COG-UK/ALDP-9444CF	Illumina NovaSeq 6000	PAIRED	PCR	VIRAL RNA	Severe acute respiratory syndrome coronavirus 2	Homo sapiens	ILLUMINA	2020-06-07	United Kingdom	Europe	71	123.851	30	0.279671	3703505
ERR4640568	PRJEB37886	AMPLICON	SAMEA7360812	ERX4564321	COG-UK/ALDP-943FDE	Illumina NovaSeq 6000	PAIRED	PCR	VIRAL RNA	Severe acute respiratory syndrome coronavirus 2	Homo sapiens	ILLUMINA	2020-06-07	United Kingdom	Europe	53	2688.09	2207	0.909574	80382103
ERR4640569	PRJEB37886	AMPLICON	SAMEA7360813	ERX4564322	COG-UK/ALDP-943FED	Illumina NovaSeq 6000	PAIRED	PCR	VIRAL RNA	Severe acute respiratory syndrome coronavirus 2	Homo sapiens	ILLUMINA	2020-06-07	United Kingdom	Europe	21	5115.6	8002	0.740862	152971708
ERR4640570	PRJEB37886	AMPLICON	SAMEA7360814	ERX4564323	COG-UK/ALDP-944429	Illumina NovaSeq 6000	PAIRED	PCR	VIRAL RNA	Severe acute respiratory syndrome coronavirus 2	Homo sapiens	ILLUMINA	2020-06-07	United Kingdom	Europe	19	5072.76	8007	0.707086	151690847
ERR4640571	PRJEB37886	AMPLICON	SAMEA7360815	ERX4564324	COG-UK/ALDP-944043	Illumina NovaSeq 6000	PAIRED	PCR	VIRAL RNA	Severe acute respiratory syndrome coronavirus 2	Homo sapiens	ILLUMINA	2020-06-07	United Kingdom	Europe	15	5177.44	8026	0.668996	154820867
ERR4640572	PRJEB37886	AMPLICON	SAMEA7360816	ERX4564325	COG-UK/ALDP-9443D1	Illumina NovaSeq 6000	PAIRED	PCR	VIRAL RNA	Severe acute respiratory syndrome coronavirus 2	Homo sapiens	ILLUMINA	2020-06-07	United Kingdom	Europe	21	5068.88	8005	0.735612	151574741
ERR4640573	PRJEB37886	AMPLICON	SAMEA7360817	ERX4564326	COG-UK/ALDP-944034	Illumina NovaSeq 6000	PAIRED	PCR	VIRAL RNA	Severe acute respiratory syndrome coronavirus 2	Homo sapiens	ILLUMINA	2020-06-07	United Kingdom	Europe	100	574.992	190	0.683242	17193975
ERR4640574	PRJEB37886	AMPLICON	SAMEA7360818	ERX4564327	COG-UK/ALDP-94440B	Illumina NovaSeq 6000	PAIRED	PCR	VIRAL RNA	Severe acute respiratory syndrome coronavirus 2	Homo sapiens	ILLUMINA	2020-06-07	United Kingdom	Europe	15	5113.81	7999	0.782062	152918398
ERR4640575	PRJEB37886	AMPLICON	SAMEA7360819	ERX4564328	COG-UK/ALDP-944025	Illumina NovaSeq 6000	PAIRED	PCR	VIRAL RNA	Severe acute respiratory syndrome coronavirus 2	Homo sapiens	ILLUMINA	2020-06-06	United Kingdom	Europe	17	5174.57	8002	0.777547	154735316
ERR4640576	PRJEB37886	AMPLICON	SAMEA7360820	ERX4564329	COG-UK/ALDP-9443C2	Illumina NovaSeq 6000	PAIRED	PCR	VIRAL RNA	Severe acute respiratory syndrome coronavirus 2	Homo sapiens	ILLUMINA	2020-06-07	United Kingdom	Europe	19	5125.58	8002	0.744474	153270081
ERR4640577	PRJEB37886	AMPLICON	SAMEA7360821	ERX4564330	COG-UK/ALDP-944052	Illumina NovaSeq 6000	PAIRED	PCR	VIRAL RNA	Severe acute respiratory syndrome coronavirus 2	Homo sapiens	ILLUMINA	2020-06-07	United Kingdom	Europe	15	5199.69	8022	0.703608	155486295
ERR4640578	PRJEB37886	AMPLICON	SAMEA7360822	ERX4564331	COG-UK/ALDP-9443A4	Illumina NovaSeq 6000	PAIRED	PCR	VIRAL RNA	Severe acute respiratory syndrome coronavirus 2	Homo sapiens	ILLUMINA	2020-06-07	United Kingdom	Europe	33	4568.68	4866	0.843828	136617373
ERR4640579	PRJEB37886	AMPLICON	SAMEA7360823	ERX4564332	COG-UK/MILK-958510	Illumina NovaSeq 6000	PAIRED	PCR	VIRAL RNA	Severe acute respiratory syndrome coronavirus 2	Homo sapiens	ILLUMINA	2020-06-09	United Kingdom	Europe	30	4663.1	5566	0.806608	139440671
ERR4640580	PRJEB37886	AMPLICON	SAMEA7360824	ERX4564333	COG-UK/MILK-9580D3	Illumina NovaSeq 6000	PAIRED	PCR	VIRAL RNA	Severe acute respiratory syndrome coronavirus 2	Homo sapiens	ILLUMINA	2020-06-15	United Kingdom	Europe	17	4860.12	7518	0.758921	145332184
ERR4640581	PRJEB37886	AMPLICON	SAMEA7360825	ERX4564334	COG-UK/MILK-9580C4	Illumina NovaSeq 6000	PAIRED	PCR	VIRAL RNA	Severe acute respiratory syndrome coronavirus 2	Homo sapiens	ILLUMINA	2020-06-15	United Kingdom	Europe	22	2794.7	2434	0.898505	83569831
ERR4640582	PRJEB37886	AMPLICON	SAMEA7360826	ERX4564335	COG-UK/MILK-95862C	Illumina NovaSeq 6000	PAIRED	PCR	VIRAL RNA	Severe acute respiratory syndrome coronavirus 2	Homo sapiens	ILLUMINA	2020-06-11	United Kingdom	Europe	17	5163.26	8018	0.699261	154396847
ERR4640583	PRJEB37886	AMPLICON	SAMEA7360827	ERX4564336	COG-UK/MILK-958097	Illumina NovaSeq 6000	PAIRED	PCR	VIRAL RNA	Severe acute respiratory syndrome coronavirus 2	Homo sapiens	ILLUMINA	2020-06-12	United Kingdom	Europe	18	5165.01	8008	0.737518	154449338
ERR4640584	PRJEB37886	AMPLICON	SAMEA7360828	ERX4564337	COG-UK/MILK-9580B5	Illumina NovaSeq 6000	PAIRED	PCR	VIRAL RNA	Severe acute respiratory syndrome coronavirus 2	Homo sapiens	ILLUMINA	2020-06-12	United Kingdom	Europe	26	4944.41	7883	0.730027	147852684
ERR4640585	PRJEB37886	AMPLICON	SAMEA7360829	ERX4564338	COG-UK/MILK-9585F2	Illumina NovaSeq 6000	PAIRED	PCR	VIRAL RNA	Severe acute respiratory syndrome coronavirus 2	Homo sapiens	ILLUMINA	2020-06-09	United Kingdom	Europe	61	267.104	73	0.389426	7987223
ERR4640586	PRJEB37886	AMPLICON	SAMEA7360830	ERX4564339	COG-UK/MILK-95812B	Illumina NovaSeq 6000	PAIRED	PCR	VIRAL RNA	Severe acute respiratory syndrome coronavirus 2	Homo sapiens	ILLUMINA	2020-06-14	United Kingdom	Europe	17	5052.37	7988	0.767749	151081068
ERR4640587	PRJEB37886	AMPLICON	SAMEA7360831	ERX4564340	COG-UK/MILK-958792	Illumina NovaSeq 6000	PAIRED	PCR	VIRAL RNA	Severe acute respiratory syndrome coronavirus 2	Homo sapiens	ILLUMINA	2020-06-09	United Kingdom	Europe	21	5101.39	8011	0.716784	152546951
ERR4640588	PRJEB37886	AMPLICON	SAMEA7360832	ERX4564341	COG-UK/MILK-958167	Illumina NovaSeq 6000	PAIRED	PCR	VIRAL RNA	Severe acute respiratory syndrome coronavirus 2	Homo sapiens	ILLUMINA	2020-06-14	United Kingdom	Europe	22	5171.58	8003	0.765843	154645685
ERR4640589	PRJEB37886	AMPLICON	SAMEA7360833	ERX4564342	COG-UK/ALDP-944104	Illumina NovaSeq 6000	PAIRED	PCR	VIRAL RNA	Severe acute respiratory syndrome coronavirus 2	Homo sapiens	ILLUMINA	2020-06-07	United Kingdom	Europe	30	4411.41	4722	0.861118	131914503
ERR4640590	PRJEB37886	AMPLICON	SAMEA7360834	ERX4564343	COG-UK/ALDP-9443E0	Illumina NovaSeq 6000	PAIRED	PCR	VIRAL RNA	Severe acute respiratory syndrome coronavirus 2	Homo sapiens	ILLUMINA	2020-06-07	United Kingdom	Europe	32	4278.37	4283	0.88252	127936149
ERR4640591	PRJEB37886	AMPLICON	SAMEA7360835	ERX4564344	COG-UK/ALDP-9443FF	Illumina NovaSeq 6000	PAIRED	PCR	VIRAL RNA	Severe acute respiratory syndrome coronavirus 2	Homo sapiens	ILLUMINA	2020-06-07	United Kingdom	Europe	38	4148.49	4230	0.896766	124052442
ERR4640592	PRJEB37886	AMPLICON	SAMEA7360836	ERX4564345	COG-UK/ALDP-944016	Illumina NovaSeq 6000	PAIRED	PCR	VIRAL RNA	Severe acute respiratory syndrome coronavirus 2	Homo sapiens	ILLUMINA	2020-06-07	United Kingdom	Europe	20	5131.4	7997	0.769087	153444202
ERR4640593	PRJEB37886	AMPLICON	SAMEA7360837	ERX4564346	COG-UK/ALDP-9443B3	Illumina NovaSeq 6000	PAIRED	PCR	VIRAL RNA	Severe acute respiratory syndrome coronavirus 2	Homo sapiens	ILLUMINA	2020-06-07	United Kingdom	Europe	16	5198.44	8007	0.758419	155448946
ERR4640594	PRJEB37886	AMPLICON	SAMEA7360838	ERX4564347	COG-UK/ALDP-94441A	Illumina NovaSeq 6000	PAIRED	PCR	VIRAL RNA	Severe acute respiratory syndrome coronavirus 2	Homo sapiens	ILLUMINA	2020-06-07	United Kingdom	Europe	67	1418.56	788	0.832458	42419177
ERR4640595	PRJEB37886	AMPLICON	SAMEA7360839	ERX4564348	COG-UK/ALDP-9440CB	Illumina NovaSeq 6000	PAIRED	PCR	VIRAL RNA	Severe acute respiratory syndrome coronavirus 2	Homo sapiens	ILLUMINA	2020-06-07	United Kingdom	Europe	15	5184.58	8008	0.729525	155034389
ERR4640596	PRJEB37886	AMPLICON	SAMEA7360840	ERX4564349	COG-UK/ALDP-9442E3	Illumina NovaSeq 6000	PAIRED	PCR	VIRAL RNA	Severe acute respiratory syndrome coronavirus 2	Homo sapiens	ILLUMINA	2020-06-07	United Kingdom	Europe	52	2010.93	1405	0.893957	60132916
ERR4640597	PRJEB37886	AMPLICON	SAMEA7360841	ERX4564350	COG-UK/ALDP-9440BC	Illumina NovaSeq 6000	PAIRED	PCR	VIRAL RNA	Severe acute respiratory syndrome coronavirus 2	Homo sapiens	ILLUMINA	2020-06-07	United Kingdom	Europe	104	662.954	293	0.719192	19824324
ERR4640598	PRJEB37886	AMPLICON	SAMEA7360842	ERX4564351	COG-UK/ALDP-94432C	Illumina NovaSeq 6000	PAIRED	PCR	VIRAL RNA	Severe acute respiratory syndrome coronavirus 2	Homo sapiens	ILLUMINA	2020-06-07	United Kingdom	Europe	20	5104.7	7994	0.844096	152645825
ERR4640599	PRJEB37886	AMPLICON	SAMEA7360843	ERX4564352	COG-UK/ALDP-9440AD	Illumina NovaSeq 6000	PAIRED	PCR	VIRAL RNA	Severe acute respiratory syndrome coronavirus 2	Homo sapiens	ILLUMINA	2020-06-07	United Kingdom	Europe	16	5015.13	7990	0.726616	149967324
ERR4640600	PRJEB37886	AMPLICON	SAMEA7360844	ERX4564353	COG-UK/ALDP-9442F2	Illumina NovaSeq 6000	PAIRED	PCR	VIRAL RNA	Severe acute respiratory syndrome coronavirus 2	Homo sapiens	ILLUMINA	2020-06-07	United Kingdom	Europe	34	2964.14	2259	0.961108	88636653
ERR4640601	PRJEB37886	AMPLICON	SAMEA7360845	ERX4564354	COG-UK/ALDP-94409E	Illumina NovaSeq 6000	PAIRED	PCR	VIRAL RNA	Severe acute respiratory syndrome coronavirus 2	Homo sapiens	ILLUMINA	2020-06-07	United Kingdom	Europe	49	58.5663	13	0.136675	1751309
ERR4640602	PRJEB37886	AMPLICON	SAMEA7360846	ERX4564355	COG-UK/ALDP-94431D	Illumina NovaSeq 6000	PAIRED	PCR	VIRAL RNA	Severe acute respiratory syndrome coronavirus 2	Homo sapiens	ILLUMINA	2020-06-07	United Kingdom	Europe	66	1051.42	527	0.797646	31440639
ERR4640603	PRJEB37886	AMPLICON	SAMEA7360847	ERX4564356	COG-UK/MILK-958176	Illumina NovaSeq 6000	PAIRED	PCR	VIRAL RNA	Severe acute respiratory syndrome coronavirus 2	Homo sapiens	ILLUMINA	2020-06-14	United Kingdom	Europe	62	1141.11	553	0.825335	34122497
ERR4640604	PRJEB37886	AMPLICON	SAMEA7360848	ERX4564357	COG-UK/MILK-958774	Illumina NovaSeq 6000	PAIRED	PCR	VIRAL RNA	Severe acute respiratory syndrome coronavirus 2	Homo sapiens	ILLUMINA	2020-06-09	United Kingdom	Europe	22	5187.08	8021	0.697522	155109197
ERR4640605	PRJEB37886	AMPLICON	SAMEA7360849	ERX4564358	COG-UK/MILK-958149	Illumina NovaSeq 6000	PAIRED	PCR	VIRAL RNA	Severe acute respiratory syndrome coronavirus 2	Homo sapiens	ILLUMINA	2020-06-15	United Kingdom	Europe	18	4966.31	7992	0.745544	148507605
ERR4640606	PRJEB37886	AMPLICON	SAMEA7360850	ERX4564359	COG-UK/MILK-9587A1	Illumina NovaSeq 6000	PAIRED	PCR	VIRAL RNA	Severe acute respiratory syndrome coronavirus 2	Homo sapiens	ILLUMINA	2020-06-12	United Kingdom	Europe	47	155.099	33	0.295288	4637928
ERR4640607	PRJEB37886	AMPLICON	SAMEA7360851	ERX4564360	COG-UK/MILK-958158	Illumina NovaSeq 6000	PAIRED	PCR	VIRAL RNA	Severe acute respiratory syndrome coronavirus 2	Homo sapiens	ILLUMINA	2020-06-15	United Kingdom	Europe	26	4385.69	4538	0.844531	131145191
ERR4640608	PRJEB37886	AMPLICON	SAMEA7360852	ERX4564361	COG-UK/MILK-958783	Illumina NovaSeq 6000	PAIRED	PCR	VIRAL RNA	Severe acute respiratory syndrome coronavirus 2	Homo sapiens	ILLUMINA	2020-06-09	United Kingdom	Europe	30	3816.47	3695	0.914691	114123878
ERR4640609	PRJEB37886	AMPLICON	SAMEA7360853	ERX4564362	COG-UK/MILK-958219	Illumina NovaSeq 6000	PAIRED	PCR	VIRAL RNA	Severe acute respiratory syndrome coronavirus 2	Homo sapiens	ILLUMINA	2020-06-13	United Kingdom	Europe	18	5168.38	8015	0.73103	154550128
ERR4640610	PRJEB37886	AMPLICON	SAMEA7360854	ERX4564363	COG-UK/MILK-958729	Illumina NovaSeq 6000	PAIRED	PCR	VIRAL RNA	Severe acute respiratory syndrome coronavirus 2	Homo sapiens	ILLUMINA	2020-06-10	United Kingdom	Europe	27	4102.6	3914	0.905193	122679978
ERR4640611	PRJEB37886	AMPLICON	SAMEA7360855	ERX4564364	COG-UK/MILK-95820A	Illumina NovaSeq 6000	PAIRED	PCR	VIRAL RNA	Severe acute respiratory syndrome coronavirus 2	Homo sapiens	ILLUMINA	2020-06-13	United Kingdom	Europe	23	5108.13	7999	0.766311	152748423
ERR4640612	PRJEB37886	AMPLICON	SAMEA7360856	ERX4564365	COG-UK/MILK-9581D0	Illumina NovaSeq 6000	PAIRED	PCR	VIRAL RNA	Severe acute respiratory syndrome coronavirus 2	Homo sapiens	ILLUMINA	2020-06-14	United Kingdom	Europe	23	5085.85	7754	0.923553	152082316
ERR4640613	PRJEB37886	AMPLICON	SAMEA7360857	ERX4564366	COG-UK/MILK-9581EF	Illumina NovaSeq 6000	PAIRED	PCR	VIRAL RNA	Severe acute respiratory syndrome coronavirus 2	Homo sapiens	ILLUMINA	2020-06-14	United Kingdom	Europe	22	5084.97	8001	0.7525	152055727
ERR4640614	PRJEB37886	AMPLICON	SAMEA7360858	ERX4564367	COG-UK/MILK-958756	Illumina NovaSeq 6000	PAIRED	PCR	VIRAL RNA	Severe acute respiratory syndrome coronavirus 2	Homo sapiens	ILLUMINA	2020-06-11	United Kingdom	Europe	28	4122.43	4250	0.883222	123273117
ERR4640615	PRJEB37886	AMPLICON	SAMEA7360859	ERX4564368	COG-UK/ALDP-944070	Illumina NovaSeq 6000	PAIRED	PCR	VIRAL RNA	Severe acute respiratory syndrome coronavirus 2	Homo sapiens	ILLUMINA	2020-06-07	United Kingdom	Europe	71	1350.7	659	0.806775	40390053
ERR4640616	PRJEB37886	AMPLICON	SAMEA7360860	ERX4564369	COG-UK/ALDP-94430E	Illumina NovaSeq 6000	PAIRED	PCR	VIRAL RNA	Severe acute respiratory syndrome coronavirus 2	Homo sapiens	ILLUMINA	2020-06-07	United Kingdom	Europe	26	4943.31	7989	0.757549	147819837
ERR4640617	PRJEB37886	AMPLICON	SAMEA7360861	ERX4564370	COG-UK/ALDP-944061	Illumina NovaSeq 6000	PAIRED	PCR	VIRAL RNA	Severe acute respiratory syndrome coronavirus 2	Homo sapiens	ILLUMINA	2020-06-07	United Kingdom	Europe	18	5104.52	8005	0.741464	152640418
ERR4640618	PRJEB37886	AMPLICON	SAMEA7360862	ERX4564371	COG-UK/ALDP-944447	Illumina NovaSeq 6000	PAIRED	PCR	VIRAL RNA	Severe acute respiratory syndrome coronavirus 2	Homo sapiens	ILLUMINA	2020-06-07	United Kingdom	Europe	43	4342.89	4264	0.899207	129865573
ERR4640619	PRJEB37886	AMPLICON	SAMEA7360863	ERX4564372	COG-UK/ALDP-94408F	Illumina NovaSeq 6000	PAIRED	PCR	VIRAL RNA	Severe acute respiratory syndrome coronavirus 2	Homo sapiens	ILLUMINA	2020-06-07	United Kingdom	Europe	17	5195.93	8028	0.675451	155373831
ERR4640620	PRJEB37886	AMPLICON	SAMEA7360864	ERX4564373	COG-UK/ALDP-944456	Illumina NovaSeq 6000	PAIRED	PCR	VIRAL RNA	Severe acute respiratory syndrome coronavirus 2	Homo sapiens	ILLUMINA	2020-06-07	United Kingdom	Europe	13	5181.95	8004	0.765308	154955917
ERR4640621	PRJEB37886	AMPLICON	SAMEA7360865	ERX4564374	COG-UK/ALDP-9440DA	Illumina NovaSeq 6000	PAIRED	PCR	VIRAL RNA	Severe acute respiratory syndrome coronavirus 2	Homo sapiens	ILLUMINA	2020-06-07	United Kingdom	Europe	64	1832.48	1102	0.922215	54796765
ERR4640622	PRJEB37886	AMPLICON	SAMEA7360866	ERX4564375	COG-UK/ALDP-944438	Illumina NovaSeq 6000	PAIRED	PCR	VIRAL RNA	Severe acute respiratory syndrome coronavirus 2	Homo sapiens	ILLUMINA	2020-06-07	United Kingdom	Europe	19	4998.93	6877	0.928268	149483015
ERR4640623	PRJEB37886	AMPLICON	SAMEA7360867	ERX4564376	COG-UK/ALDP-943F47	Illumina NovaSeq 6000	PAIRED	PCR	VIRAL RNA	Severe acute respiratory syndrome coronavirus 2	Homo sapiens	ILLUMINA	2020-06-07	United Kingdom	Europe	14	5164.6	8000	0.822158	154436888
ERR4640624	PRJEB37886	AMPLICON	SAMEA7360868	ERX4564377	COG-UK/ALDP-944641	Illumina NovaSeq 6000	PAIRED	PCR	VIRAL RNA	Severe acute respiratory syndrome coronavirus 2	Homo sapiens	ILLUMINA	2020-06-07	United Kingdom	Europe	13	5129.78	8011	0.724375	153395687
ERR4640625	PRJEB37886	AMPLICON	SAMEA7360869	ERX4564378	COG-UK/ALDP-943F38	Illumina NovaSeq 6000	PAIRED	PCR	VIRAL RNA	Severe acute respiratory syndrome coronavirus 2	Homo sapiens	ILLUMINA	2020-06-07	United Kingdom	Europe	22	4709.23	5708	0.808013	140820029
ERR4640626	PRJEB37886	AMPLICON	SAMEA7360870	ERX4564379	COG-UK/ALDP-944623	Illumina NovaSeq 6000	PAIRED	PCR	VIRAL RNA	Severe acute respiratory syndrome coronavirus 2	Homo sapiens	ILLUMINA	2020-06-07	United Kingdom	Europe	14	4870.97	6981	0.75153	145656583
ERR4640627	PRJEB37886	AMPLICON	SAMEA7360871	ERX4564380	COG-UK/ALDP-94485A	Illumina NovaSeq 6000	PAIRED	PCR	VIRAL RNA	Severe acute respiratory syndrome coronavirus 2	Homo sapiens	ILLUMINA	2020-06-07	United Kingdom	Europe	16	5190.69	8021	0.698325	155217057
ERR4640628	PRJEB37886	AMPLICON	SAMEA7360872	ERX4564381	COG-UK/ALDP-94FAA4	Illumina NovaSeq 6000	PAIRED	PCR	VIRAL RNA	Severe acute respiratory syndrome coronavirus 2	Homo sapiens	ILLUMINA	2020-06-16	United Kingdom	Europe	30	3019.98	2196	0.894659	90306521
ERR4640629	PRJEB37886	AMPLICON	SAMEA7360873	ERX4564382	COG-UK/ALDP-94FA86	Illumina NovaSeq 6000	PAIRED	PCR	VIRAL RNA	Severe acute respiratory syndrome coronavirus 2	Homo sapiens	ILLUMINA	2020-06-16	United Kingdom	Europe	17	4724.39	5974	0.832191	141273302
ERR4640630	PRJEB37886	AMPLICON	SAMEA7360874	ERX4564383	COG-UK/ALDP-94FF96	Illumina NovaSeq 6000	PAIRED	PCR	VIRAL RNA	Severe acute respiratory syndrome coronavirus 2	Homo sapiens	ILLUMINA	2020-06-15	United Kingdom	Europe	23	5217.64	8019	0.727318	156023032
ERR4640631	PRJEB37886	AMPLICON	SAMEA7360875	ERX4564384	COG-UK/ALDP-94FA77	Illumina NovaSeq 6000	PAIRED	PCR	VIRAL RNA	Severe acute respiratory syndrome coronavirus 2	Homo sapiens	ILLUMINA	2020-06-16	United Kingdom	Europe	24	5061.92	7981	0.769354	151366515
ERR4640632	PRJEB37886	AMPLICON	SAMEA7360876	ERX4564385	COG-UK/ALDP-950053	Illumina NovaSeq 6000	PAIRED	PCR	VIRAL RNA	Severe acute respiratory syndrome coronavirus 2	Homo sapiens	ILLUMINA	2020-06-15	United Kingdom	Europe	14	4895.21	5943	0.848477	146381345
ERR4640633	PRJEB37886	AMPLICON	SAMEA7360877	ERX4564386	COG-UK/ALDP-950044	Illumina NovaSeq 6000	PAIRED	PCR	VIRAL RNA	Severe acute respiratory syndrome coronavirus 2	Homo sapiens	ILLUMINA	2020-06-16	United Kingdom	Europe	26	4573.44	4324	0.959335	136759688
ERR4640634	PRJEB37886	AMPLICON	SAMEA7360878	ERX4564387	COG-UK/ALDP-94FA59	Illumina NovaSeq 6000	PAIRED	PCR	VIRAL RNA	Severe acute respiratory syndrome coronavirus 2	Homo sapiens	ILLUMINA	2020-06-18	United Kingdom	Europe	16	5231.88	8020	0.740862	156448914
ERR4640635	PRJEB37886	AMPLICON	SAMEA7360879	ERX4564388	COG-UK/ALDP-94FA4A	Illumina NovaSeq 6000	PAIRED	PCR	VIRAL RNA	Severe acute respiratory syndrome coronavirus 2	Homo sapiens	ILLUMINA	2020-06-16	United Kingdom	Europe	97	2258.32	1204	0.897803	67530435
ERR4640636	PRJEB37886	AMPLICON	SAMEA7360880	ERX4564389	COG-UK/ALDP-950080	Illumina NovaSeq 6000	PAIRED	PCR	VIRAL RNA	Severe acute respiratory syndrome coronavirus 2	Homo sapiens	ILLUMINA	2020-06-15	United Kingdom	Europe	145	1462.78	529	0.767381	43741636
ERR4640637	PRJEB37886	AMPLICON	SAMEA7360881	ERX4564390	COG-UK/ALDP-94FC80	Illumina NovaSeq 6000	PAIRED	PCR	VIRAL RNA	Severe acute respiratory syndrome coronavirus 2	Homo sapiens	ILLUMINA	2020-06-16	United Kingdom	Europe	15	5236.85	8023	0.721399	156597661
ERR4640638	PRJEB37886	AMPLICON	SAMEA7360882	ERX4564391	COG-UK/ALDP-950035	Illumina NovaSeq 6000	PAIRED	PCR	VIRAL RNA	Severe acute respiratory syndrome coronavirus 2	Homo sapiens	ILLUMINA	2020-06-15	United Kingdom	Europe	21	4655.9	4683	0.905929	139225493
ERR4640639	PRJEB37886	AMPLICON	SAMEA7360883	ERX4564392	COG-UK/ALDP-94FE4E	Illumina NovaSeq 6000	PAIRED	PCR	VIRAL RNA	Severe acute respiratory syndrome coronavirus 2	Homo sapiens	ILLUMINA	2020-06-16	United Kingdom	Europe	20	5127.71	8002	0.748554	153333916
ERR4640640	PRJEB37886	AMPLICON	SAMEA7360884	ERX4564393	COG-UK/ALDP-95041B	Illumina NovaSeq 6000	PAIRED	PCR	VIRAL RNA	Severe acute respiratory syndrome coronavirus 2	Homo sapiens	ILLUMINA	2020-06-15	United Kingdom	Europe	32	5045.08	7988	0.771428	150863160
ERR4640641	PRJEB37886	AMPLICON	SAMEA7360885	ERX4564394	COG-UK/ALDP-950606	Illumina NovaSeq 6000	PAIRED	PCR	VIRAL RNA	Severe acute respiratory syndrome coronavirus 2	Homo sapiens	ILLUMINA	2020-06-18	United Kingdom	Europe	62	1585.17	816	0.823162	47401349
ERR4640642	PRJEB37886	AMPLICON	SAMEA7360886	ERX4564395	COG-UK/ALDP-9505DC	Illumina NovaSeq 6000	PAIRED	PCR	VIRAL RNA	Severe acute respiratory syndrome coronavirus 2	Homo sapiens	ILLUMINA	2020-06-18	United Kingdom	Europe	21	5189.62	8028	0.699796	155185318
ERR4640643	PRJEB37886	AMPLICON	SAMEA7360887	ERX4564396	COG-UK/ALDP-94FE3F	Illumina NovaSeq 6000	PAIRED	PCR	VIRAL RNA	Severe acute respiratory syndrome coronavirus 2	Homo sapiens	ILLUMINA	2020-06-16	United Kingdom	Europe	20	3606.83	3143	0.93917	107854962
ERR4640644	PRJEB37886	AMPLICON	SAMEA7360888	ERX4564397	COG-UK/ALDP-950062	Illumina NovaSeq 6000	PAIRED	PCR	VIRAL RNA	Severe acute respiratory syndrome coronavirus 2	Homo sapiens	ILLUMINA	2020-06-15	United Kingdom	Europe	22	5085.43	8000	0.749089	152069628
ERR4640645	PRJEB37886	AMPLICON	SAMEA7360889	ERX4564398	COG-UK/ALDP-94FE20	Illumina NovaSeq 6000	PAIRED	PCR	VIRAL RNA	Severe acute respiratory syndrome coronavirus 2	Homo sapiens	ILLUMINA	2020-06-16	United Kingdom	Europe	17	5224.46	8017	0.741665	156227099
ERR4640646	PRJEB37886	AMPLICON	SAMEA7360890	ERX4564399	COG-UK/ALDP-94FE7B	Illumina NovaSeq 6000	PAIRED	PCR	VIRAL RNA	Severe acute respiratory syndrome coronavirus 2	Homo sapiens	ILLUMINA	2020-06-16	United Kingdom	Europe	17	5230.44	8022	0.713273	156405736
ERR4640647	PRJEB37886	AMPLICON	SAMEA7360891	ERX4564400	COG-UK/ALDP-94FE6C	Illumina NovaSeq 6000	PAIRED	PCR	VIRAL RNA	Severe acute respiratory syndrome coronavirus 2	Homo sapiens	ILLUMINA	2020-06-16	United Kingdom	Europe	22	5105.57	8007	0.738822	152671839
ERR4640648	PRJEB37886	AMPLICON	SAMEA7360892	ERX4564401	COG-UK/ALDP-94FE5D	Illumina NovaSeq 6000	PAIRED	PCR	VIRAL RNA	Severe acute respiratory syndrome coronavirus 2	Homo sapiens	ILLUMINA	2020-06-16	United Kingdom	Europe	23	4847.02	6190	0.832425	144940388
ERR4640649	PRJEB37886	AMPLICON	SAMEA7360893	ERX4564402	COG-UK/ALDP-94FDE7	Illumina NovaSeq 6000	PAIRED	PCR	VIRAL RNA	Severe acute respiratory syndrome coronavirus 2	Homo sapiens	ILLUMINA	2020-06-15	United Kingdom	Europe	15	5147.91	8012	0.735144	153937927
ERR4640650	PRJEB37886	AMPLICON	SAMEA7360894	ERX4564403	COG-UK/ALDP-94FDD8	Illumina NovaSeq 6000	PAIRED	PCR	VIRAL RNA	Severe acute respiratory syndrome coronavirus 2	Homo sapiens	ILLUMINA	2020-06-15	United Kingdom	Europe	58	386.253	43	0.412534	11550136
ERR4640651	PRJEB37886	AMPLICON	SAMEA7360895	ERX4564404	COG-UK/ALDP-94F998	Illumina NovaSeq 6000	PAIRED	PCR	VIRAL RNA	Severe acute respiratory syndrome coronavirus 2	Homo sapiens	ILLUMINA	2020-06-15	United Kingdom	Europe	17	5227.2	8017	0.732736	156309008
ERR4640652	PRJEB37886	AMPLICON	SAMEA7360896	ERX4564405	COG-UK/ALDP-94FD05	Illumina NovaSeq 6000	PAIRED	PCR	VIRAL RNA	Severe acute respiratory syndrome coronavirus 2	Homo sapiens	ILLUMINA	2020-06-16	United Kingdom	Europe	19	5074.08	7997	0.755008	151730152
ERR4640653	PRJEB37886	AMPLICON	SAMEA7360897	ERX4564406	COG-UK/ALDP-950712	Illumina NovaSeq 6000	PAIRED	PCR	VIRAL RNA	Severe acute respiratory syndrome coronavirus 2	Homo sapiens	ILLUMINA	2020-06-17	United Kingdom	Europe	53	235.413	31	0.368358	7039556
ERR4640654	PRJEB37886	AMPLICON	SAMEA7360898	ERX4564407	COG-UK/ALDP-950651	Illumina NovaSeq 6000	PAIRED	PCR	VIRAL RNA	Severe acute respiratory syndrome coronavirus 2	Homo sapiens	ILLUMINA	2020-06-17	United Kingdom	Europe	227	1752.08	853	0.799151	52392552
ERR4640655	PRJEB37886	AMPLICON	SAMEA7360899	ERX4564408	COG-UK/ALDP-95030F	Illumina NovaSeq 6000	PAIRED	PCR	VIRAL RNA	Severe acute respiratory syndrome coronavirus 2	Homo sapiens	ILLUMINA	2020-06-17	United Kingdom	Europe	24	5222.68	8029	0.689563	156173885
ERR4640656	PRJEB37886	AMPLICON	SAMEA7360900	ERX4564409	COG-UK/ALDP-9506CA	Illumina NovaSeq 6000	PAIRED	PCR	VIRAL RNA	Severe acute respiratory syndrome coronavirus 2	Homo sapiens	ILLUMINA	2020-06-18	United Kingdom	Europe	29	3698.28	3158	0.948266	110589599
ERR4640657	PRJEB37886	AMPLICON	SAMEA7360901	ERX4564410	COG-UK/ALDP-9506D9	Illumina NovaSeq 6000	PAIRED	PCR	VIRAL RNA	Severe acute respiratory syndrome coronavirus 2	Homo sapiens	ILLUMINA	2020-06-18	United Kingdom	Europe	16	5155.98	8018	0.716383	154179326
ERR4640658	PRJEB37886	AMPLICON	SAMEA7360902	ERX4564411	COG-UK/ALDP-950554	Illumina NovaSeq 6000	PAIRED	PCR	VIRAL RNA	Severe acute respiratory syndrome coronavirus 2	Homo sapiens	ILLUMINA	2020-06-18	United Kingdom	Europe	14	5235.64	8024	0.724208	156561301
ERR4640659	PRJEB37886	AMPLICON	SAMEA7360903	ERX4564412	COG-UK/ALDP-950572	Illumina NovaSeq 6000	PAIRED	PCR	VIRAL RNA	Severe acute respiratory syndrome coronavirus 2	Homo sapiens	ILLUMINA	2020-06-18	United Kingdom	Europe	16	5204	8019	0.713507	155615138
ERR4640660	PRJEB37886	AMPLICON	SAMEA7360904	ERX4564413	COG-UK/ALDP-950563	Illumina NovaSeq 6000	PAIRED	PCR	VIRAL RNA	Severe acute respiratory syndrome coronavirus 2	Homo sapiens	ILLUMINA	2020-06-17	United Kingdom	Europe	104	2157.41	1065	0.898472	64513048
ERR4640661	PRJEB37886	AMPLICON	SAMEA7360905	ERX4564414	COG-UK/ALDP-94FCF9	Illumina NovaSeq 6000	PAIRED	PCR	VIRAL RNA	Severe acute respiratory syndrome coronavirus 2	Homo sapiens	ILLUMINA	2020-06-16	United Kingdom	Europe	19	4855.09	5933	0.808615	145181720
ERR4640662	PRJEB37886	AMPLICON	SAMEA7360906	ERX4564415	COG-UK/ALDP-94F901	Illumina NovaSeq 6000	PAIRED	PCR	VIRAL RNA	Severe acute respiratory syndrome coronavirus 2	Homo sapiens	ILLUMINA	2020-06-15	United Kingdom	Europe	17	5220.68	8000	0.847841	156113860
ERR4640663	PRJEB37886	AMPLICON	SAMEA7360907	ERX4564416	COG-UK/ALDP-94FD8D	Illumina NovaSeq 6000	PAIRED	PCR	VIRAL RNA	Severe acute respiratory syndrome coronavirus 2	Homo sapiens	ILLUMINA	2020-06-16	United Kingdom	Europe	18	3747.31	3377	0.966559	112055937
ERR4640664	PRJEB37886	AMPLICON	SAMEA7360908	ERX4564417	COG-UK/ALDP-94F94D	Illumina NovaSeq 6000	PAIRED	PCR	VIRAL RNA	Severe acute respiratory syndrome coronavirus 2	Homo sapiens	ILLUMINA	2020-06-15	United Kingdom	Europe	50	3858.12	3636	0.960272	115369386
ERR4640665	PRJEB37886	AMPLICON	SAMEA7360909	ERX4564418	COG-UK/ALDP-94FD7E	Illumina NovaSeq 6000	PAIRED	PCR	VIRAL RNA	Severe acute respiratory syndrome coronavirus 2	Homo sapiens	ILLUMINA	2020-06-15	United Kingdom	Europe	18	5226.53	8020	0.730228	156288897
ERR4640666	PRJEB37886	AMPLICON	SAMEA7360910	ERX4564419	COG-UK/ALDP-94FD9C	Illumina NovaSeq 6000	PAIRED	PCR	VIRAL RNA	Severe acute respiratory syndrome coronavirus 2	Homo sapiens	ILLUMINA	2020-06-15	United Kingdom	Europe	79	2171.74	1637	0.951811	64941573
ERR4640667	PRJEB37886	AMPLICON	SAMEA7360911	ERX4564420	COG-UK/ALDP-94F910	Illumina NovaSeq 6000	PAIRED	PCR	VIRAL RNA	Severe acute respiratory syndrome coronavirus 2	Homo sapiens	ILLUMINA	2020-06-16	United Kingdom	Europe	14	5208.1	8020	0.71859	155737765
ERR4640668	PRJEB37886	AMPLICON	SAMEA7360912	ERX4564421	COG-UK/ALDP-94FF2D	Illumina NovaSeq 6000	PAIRED	PCR	VIRAL RNA	Severe acute respiratory syndrome coronavirus 2	Homo sapiens	ILLUMINA	2020-06-15	United Kingdom	Europe	30	4052.5	3842	0.938301	121181870
ERR4640669	PRJEB37886	AMPLICON	SAMEA7360913	ERX4564422	COG-UK/ALDP-94FF78	Illumina NovaSeq 6000	PAIRED	PCR	VIRAL RNA	Severe acute respiratory syndrome coronavirus 2	Homo sapiens	ILLUMINA	2020-06-16	United Kingdom	Europe	16	5256.33	8008	0.796041	157179989
ERR4640670	PRJEB37886	AMPLICON	SAMEA7360914	ERX4564423	COG-UK/ALDP-9500AE	Illumina NovaSeq 6000	PAIRED	PCR	VIRAL RNA	Severe acute respiratory syndrome coronavirus 2	Homo sapiens	ILLUMINA	2020-06-15	United Kingdom	Europe	63	2406	1794	0.937464	71946590
ERR4640671	PRJEB37886	AMPLICON	SAMEA7360915	ERX4564424	COG-UK/ALDP-9503A5	Illumina NovaSeq 6000	PAIRED	PCR	VIRAL RNA	Severe acute respiratory syndrome coronavirus 2	Homo sapiens	ILLUMINA	2020-06-17	United Kingdom	Europe	44	3037.51	2356	0.908036	90830766
ERR4640672	PRJEB37886	AMPLICON	SAMEA7360916	ERX4564425	COG-UK/ALDP-950545	Illumina NovaSeq 6000	PAIRED	PCR	VIRAL RNA	Severe acute respiratory syndrome coronavirus 2	Homo sapiens	ILLUMINA	2020-06-17	United Kingdom	Europe	50	268.21	20	0.309501	8020271
ERR4640673	PRJEB37886	AMPLICON	SAMEA7360917	ERX4564426	COG-UK/ALDP-950536	Illumina NovaSeq 6000	PAIRED	PCR	VIRAL RNA	Severe acute respiratory syndrome coronavirus 2	Homo sapiens	ILLUMINA	2020-06-17	United Kingdom	Europe	19	5133.52	8003	0.753302	153507687
ERR4640674	PRJEB37886	AMPLICON	SAMEA7360919	ERX4564427	COG-UK/ALDP-950624	Illumina NovaSeq 6000	PAIRED	PCR	VIRAL RNA	Severe acute respiratory syndrome coronavirus 2	Homo sapiens	ILLUMINA	2020-06-18	United Kingdom	Europe	42	3486.61	2672	0.94218	104260144
ERR4640675	PRJEB37886	AMPLICON	SAMEA7360920	ERX4564428	COG-UK/ALDP-950633	Illumina NovaSeq 6000	PAIRED	PCR	VIRAL RNA	Severe acute respiratory syndrome coronavirus 2	Homo sapiens	ILLUMINA	2020-06-18	United Kingdom	Europe	15	5190.14	8006	0.774738	155200717
ERR4640676	PRJEB37886	AMPLICON	SAMEA7360921	ERX4564429	COG-UK/ALDP-950642	Illumina NovaSeq 6000	PAIRED	PCR	VIRAL RNA	Severe acute respiratory syndrome coronavirus 2	Homo sapiens	ILLUMINA	2020-06-18	United Kingdom	Europe	18	5142.43	8020	0.716985	153774094
ERR4640677	PRJEB37886	AMPLICON	SAMEA7360922	ERX4564430	COG-UK/ALDP-9505CD	Illumina NovaSeq 6000	PAIRED	PCR	VIRAL RNA	Severe acute respiratory syndrome coronavirus 2	Homo sapiens	ILLUMINA	2020-06-17	United Kingdom	Europe	78	1704.55	681	0.814433	50971062
ERR4640678	PRJEB37886	AMPLICON	SAMEA7360923	ERX4564431	COG-UK/ALDP-94FB38	Illumina NovaSeq 6000	PAIRED	PCR	VIRAL RNA	Severe acute respiratory syndrome coronavirus 2	Homo sapiens	ILLUMINA	2020-06-15	United Kingdom	Europe	23	4990.55	6511	0.791693	149232374
ERR4640679	PRJEB37886	AMPLICON	SAMEA7360924	ERX4564432	COG-UK/ALDP-94F87D	Illumina NovaSeq 6000	PAIRED	PCR	VIRAL RNA	Severe acute respiratory syndrome coronavirus 2	Homo sapiens	ILLUMINA	2020-06-16	United Kingdom	Europe	15	4907.4	6614	0.81547	146746057
ERR4640680	PRJEB37886	AMPLICON	SAMEA7360925	ERX4564433	COG-UK/ALDP-950026	Illumina NovaSeq 6000	PAIRED	PCR	VIRAL RNA	Severe acute respiratory syndrome coronavirus 2	Homo sapiens	ILLUMINA	2020-06-15	United Kingdom	Europe	30	4733.06	5125	0.924924	141532626
ERR4640681	PRJEB37886	AMPLICON	SAMEA7360926	ERX4564434	COG-UK/ALDP-94F85F	Illumina NovaSeq 6000	PAIRED	PCR	VIRAL RNA	Severe acute respiratory syndrome coronavirus 2	Homo sapiens	ILLUMINA	2020-06-16	United Kingdom	Europe	14	5198.81	8018	0.735578	155459995
ERR4640682	PRJEB37886	AMPLICON	SAMEA7360927	ERX4564435	COG-UK/ALDP-94FFF0	Illumina NovaSeq 6000	PAIRED	PCR	VIRAL RNA	Severe acute respiratory syndrome coronavirus 2	Homo sapiens	ILLUMINA	2020-06-15	United Kingdom	Europe	13	5194.22	8020	0.740026	155322832
ERR4640683	PRJEB37886	AMPLICON	SAMEA7360928	ERX4564436	COG-UK/ALDP-94F840	Illumina NovaSeq 6000	PAIRED	PCR	VIRAL RNA	Severe acute respiratory syndrome coronavirus 2	Homo sapiens	ILLUMINA	2020-06-16	United Kingdom	Europe	16	4877.53	5569	0.830887	145852927
ERR4640684	PRJEB37886	AMPLICON	SAMEA7360929	ERX4564437	COG-UK/ALDP-950017	Illumina NovaSeq 6000	PAIRED	PCR	VIRAL RNA	Severe acute respiratory syndrome coronavirus 2	Homo sapiens	ILLUMINA	2020-06-16	United Kingdom	Europe	31	1808.18	931	0.886934	54069995
ERR4640685	PRJEB37886	AMPLICON	SAMEA7360930	ERX4564438	COG-UK/ALDP-94F831	Illumina NovaSeq 6000	PAIRED	PCR	VIRAL RNA	Severe acute respiratory syndrome coronavirus 2	Homo sapiens	ILLUMINA	2020-06-16	United Kingdom	Europe	50	585.374	154	0.563689	17504442
ERR4640686	PRJEB37886	AMPLICON	SAMEA7360931	ERX4564439	COG-UK/ALDP-94F822	Illumina NovaSeq 6000	PAIRED	PCR	VIRAL RNA	Severe acute respiratory syndrome coronavirus 2	Homo sapiens	ILLUMINA	2020-06-16	United Kingdom	Europe	25	3470.76	3092	0.908471	103786180
ERR4640687	PRJEB37886	AMPLICON	SAMEA7360932	ERX4564440	COG-UK/ALDP-94FFA5	Illumina NovaSeq 6000	PAIRED	PCR	VIRAL RNA	Severe acute respiratory syndrome coronavirus 2	Homo sapiens	ILLUMINA	2020-06-15	United Kingdom	Europe	24	5216.27	8019	0.722035	155982063
ERR4640688	PRJEB37886	AMPLICON	SAMEA7360933	ERX4564441	COG-UK/ALDP-9505AF	Illumina NovaSeq 6000	PAIRED	PCR	VIRAL RNA	Severe acute respiratory syndrome coronavirus 2	Homo sapiens	ILLUMINA	2020-06-17	United Kingdom	Europe	43	311.706	43	0.391031	9320936
ERR4640689	PRJEB37886	AMPLICON	SAMEA7360934	ERX4564442	COG-UK/ALDP-950581	Illumina NovaSeq 6000	PAIRED	PCR	VIRAL RNA	Severe acute respiratory syndrome coronavirus 2	Homo sapiens	ILLUMINA	2020-06-17	United Kingdom	Europe	14	5078.43	7990	0.764104	151860291
ERR4640690	PRJEB37886	AMPLICON	SAMEA7360935	ERX4564443	COG-UK/ALDP-9504FD	Illumina NovaSeq 6000	PAIRED	PCR	VIRAL RNA	Severe acute respiratory syndrome coronavirus 2	Homo sapiens	ILLUMINA	2020-06-18	United Kingdom	Europe	42	293.993	119	0.520951	8791278
ERR4640691	PRJEB37886	AMPLICON	SAMEA7360936	ERX4564444	COG-UK/ALDP-950518	Illumina NovaSeq 6000	PAIRED	PCR	VIRAL RNA	Severe acute respiratory syndrome coronavirus 2	Homo sapiens	ILLUMINA	2020-06-18	United Kingdom	Europe	30	5029.33	7988	0.762933	150392003
ERR4640692	PRJEB37886	AMPLICON	SAMEA7360937	ERX4564445	COG-UK/ALDP-950509	Illumina NovaSeq 6000	PAIRED	PCR	VIRAL RNA	Severe acute respiratory syndrome coronavirus 2	Homo sapiens	ILLUMINA	2020-06-18	United Kingdom	Europe	12	4982.19	7868	0.761964	148982430
ERR4640693	PRJEB37886	AMPLICON	SAMEA7360938	ERX4564446	COG-UK/ALDP-9506BB	Illumina NovaSeq 6000	PAIRED	PCR	VIRAL RNA	Severe acute respiratory syndrome coronavirus 2	Homo sapiens	ILLUMINA	2020-06-18	United Kingdom	Europe	15	5153.56	8019	0.71431	154106781
ERR4640694	PRJEB37886	AMPLICON	SAMEA7360939	ERX4564447	COG-UK/ALDP-94FC44	Illumina NovaSeq 6000	PAIRED	PCR	VIRAL RNA	Severe acute respiratory syndrome coronavirus 2	Homo sapiens	ILLUMINA	2020-06-15	United Kingdom	Europe	24	4746.36	4986	0.873558	141930366
ERR4640695	PRJEB37886	AMPLICON	SAMEA7360940	ERX4564448	COG-UK/ALDP-94FE02	Illumina NovaSeq 6000	PAIRED	PCR	VIRAL RNA	Severe acute respiratory syndrome coronavirus 2	Homo sapiens	ILLUMINA	2020-06-15	United Kingdom	Europe	78	1806.07	1156	0.929271	54006794
ERR4640696	PRJEB37886	AMPLICON	SAMEA7360941	ERX4564449	COG-UK/ALDP-94FC62	Illumina NovaSeq 6000	PAIRED	PCR	VIRAL RNA	Severe acute respiratory syndrome coronavirus 2	Homo sapiens	ILLUMINA	2020-06-15	United Kingdom	Europe	22	5162.87	8008	0.732167	154385160
ERR4640697	PRJEB37886	AMPLICON	SAMEA7360942	ERX4564450	COG-UK/ALDP-95028A	Illumina NovaSeq 6000	PAIRED	PCR	VIRAL RNA	Severe acute respiratory syndrome coronavirus 2	Homo sapiens	ILLUMINA	2020-06-17	United Kingdom	Europe	16	5231.51	8017	0.753135	156437922
ERR4640698	PRJEB37886	AMPLICON	SAMEA7360943	ERX4564451	COG-UK/ALDP-94FC53	Illumina NovaSeq 6000	PAIRED	PCR	VIRAL RNA	Severe acute respiratory syndrome coronavirus 2	Homo sapiens	ILLUMINA	2020-06-16	United Kingdom	Europe	76	3167.91	2472	0.950707	94730096
ERR4640699	PRJEB37886	AMPLICON	SAMEA7360944	ERX4564452	COG-UK/ALDP-9502A8	Illumina NovaSeq 6000	PAIRED	PCR	VIRAL RNA	Severe acute respiratory syndrome coronavirus 2	Homo sapiens	ILLUMINA	2020-06-17	United Kingdom	Europe	72	1347.85	493	0.751497	40304695
ERR4640700	PRJEB37886	AMPLICON	SAMEA7360945	ERX4564453	COG-UK/ALDP-950299	Illumina NovaSeq 6000	PAIRED	PCR	VIRAL RNA	Severe acute respiratory syndrome coronavirus 2	Homo sapiens	ILLUMINA	2020-06-17	United Kingdom	Europe	25	4096.03	3815	0.956091	122483692
ERR4640701	PRJEB37886	AMPLICON	SAMEA7360946	ERX4564454	COG-UK/ALDP-94FE99	Illumina NovaSeq 6000	PAIRED	PCR	VIRAL RNA	Severe acute respiratory syndrome coronavirus 2	Homo sapiens	ILLUMINA	2020-06-16	United Kingdom	Europe	23	5238.38	8014	0.771862	156643224
ERR4640702	PRJEB37886	AMPLICON	SAMEA7360947	ERX4564455	COG-UK/ALDP-9501BA	Illumina NovaSeq 6000	PAIRED	PCR	VIRAL RNA	Severe acute respiratory syndrome coronavirus 2	Homo sapiens	ILLUMINA	2020-06-18	United Kingdom	Europe	35	442.05	95	0.496238	13218607
ERR4640703	PRJEB37886	AMPLICON	SAMEA7360948	ERX4564456	COG-UK/ALDP-94FE8A	Illumina NovaSeq 6000	PAIRED	PCR	VIRAL RNA	Severe acute respiratory syndrome coronavirus 2	Homo sapiens	ILLUMINA	2020-06-16	United Kingdom	Europe	51	1136.07	308	0.68351	33971994
ERR4640704	PRJEB37886	AMPLICON	SAMEA7360949	ERX4564457	COG-UK/ALDP-950660	Illumina NovaSeq 6000	PAIRED	PCR	VIRAL RNA	Severe acute respiratory syndrome coronavirus 2	Homo sapiens	ILLUMINA	2020-06-18	United Kingdom	Europe	13	5090.75	8001	0.751831	152228590
ERR4640705	PRJEB37886	AMPLICON	SAMEA7360950	ERX4564458	COG-UK/ALDP-95067F	Illumina NovaSeq 6000	PAIRED	PCR	VIRAL RNA	Severe acute respiratory syndrome coronavirus 2	Homo sapiens	ILLUMINA	2020-06-18	United Kingdom	Europe	39	203.553	23	0.351035	6086858
ERR4640706	PRJEB37886	AMPLICON	SAMEA7360951	ERX4564459	COG-UK/ALDP-95069D	Illumina NovaSeq 6000	PAIRED	PCR	VIRAL RNA	Severe acute respiratory syndrome coronavirus 2	Homo sapiens	ILLUMINA	2020-06-18	United Kingdom	Europe	15	4951.66	6411	0.803766	148069346
ERR4640707	PRJEB37886	AMPLICON	SAMEA7360952	ERX4564460	COG-UK/ALDP-94D8BB	Illumina NovaSeq 6000	PAIRED	PCR	VIRAL RNA	Severe acute respiratory syndrome coronavirus 2	Homo sapiens	ILLUMINA	2020-06-18	United Kingdom	Europe	58	875.674	216	0.613049	26185278
ERR4640708	PRJEB37886	AMPLICON	SAMEA7360953	ERX4564461	COG-UK/ALDP-94D9B8	Illumina NovaSeq 6000	PAIRED	PCR	VIRAL RNA	Severe acute respiratory syndrome coronavirus 2	Homo sapiens	ILLUMINA	2020-06-20	United Kingdom	Europe	17	5218.01	8017	0.734943	156034114
ERR4640709	PRJEB37886	AMPLICON	SAMEA7360954	ERX4564462	COG-UK/ALDP-94D98B	Illumina NovaSeq 6000	PAIRED	PCR	VIRAL RNA	Severe acute respiratory syndrome coronavirus 2	Homo sapiens	ILLUMINA	2020-06-20	United Kingdom	Europe	54	591.175	228	0.674748	17677901
ERR4640710	PRJEB37886	AMPLICON	SAMEA7360955	ERX4564463	COG-UK/ALDP-94FEB7	Illumina NovaSeq 6000	PAIRED	PCR	VIRAL RNA	Severe acute respiratory syndrome coronavirus 2	Homo sapiens	ILLUMINA	2020-06-16	United Kingdom	Europe	17	5216.68	8017	0.747015	155994413
ERR4640711	PRJEB37886	AMPLICON	SAMEA7360956	ERX4564464	COG-UK/ALDP-94FA0E	Illumina NovaSeq 6000	PAIRED	PCR	VIRAL RNA	Severe acute respiratory syndrome coronavirus 2	Homo sapiens	ILLUMINA	2020-06-16	United Kingdom	Europe	14	5202.36	8018	0.723606	155566268
ERR4640712	PRJEB37886	AMPLICON	SAMEA7360957	ERX4564465	COG-UK/ALDP-95018D	Illumina NovaSeq 6000	PAIRED	PCR	VIRAL RNA	Severe acute respiratory syndrome coronavirus 2	Homo sapiens	ILLUMINA	2020-06-17	United Kingdom	Europe	18	5028.56	7981	0.766077	150369063
ERR4640713	PRJEB37886	AMPLICON	SAMEA7360958	ERX4564466	COG-UK/ALDP-9501C9	Illumina NovaSeq 6000	PAIRED	PCR	VIRAL RNA	Severe acute respiratory syndrome coronavirus 2	Homo sapiens	ILLUMINA	2020-06-17	United Kingdom	Europe	60	1092.84	319	0.711768	32679337
ERR4640714	PRJEB37886	AMPLICON	SAMEA7360959	ERX4564467	COG-UK/ALDP-94FBCF	Illumina NovaSeq 6000	PAIRED	PCR	VIRAL RNA	Severe acute respiratory syndrome coronavirus 2	Homo sapiens	ILLUMINA	2020-06-16	United Kingdom	Europe	19	5206.27	8013	0.762867	155683213
ERR4640715	PRJEB37886	AMPLICON	SAMEA7360960	ERX4564468	COG-UK/ALDP-950114	Illumina NovaSeq 6000	PAIRED	PCR	VIRAL RNA	Severe acute respiratory syndrome coronavirus 2	Homo sapiens	ILLUMINA	2020-06-15	United Kingdom	Europe	64	2437.34	1361	0.941778	72883899
ERR4640716	PRJEB37886	AMPLICON	SAMEA7360961	ERX4564469	COG-UK/ALDP-94FB65	Illumina NovaSeq 6000	PAIRED	PCR	VIRAL RNA	Severe acute respiratory syndrome coronavirus 2	Homo sapiens	ILLUMINA	2020-06-16	United Kingdom	Europe	18	4567.26	4493	0.920777	136574819
ERR4640717	PRJEB37886	AMPLICON	SAMEA7360962	ERX4564470	COG-UK/ALDP-950123	Illumina NovaSeq 6000	PAIRED	PCR	VIRAL RNA	Severe acute respiratory syndrome coronavirus 2	Homo sapiens	ILLUMINA	2020-06-15	United Kingdom	Europe	21	5186.09	8018	0.718757	155079500
ERR4640718	PRJEB37886	AMPLICON	SAMEA7360963	ERX4564471	COG-UK/ALDP-94D99A	Illumina NovaSeq 6000	PAIRED	PCR	VIRAL RNA	Severe acute respiratory syndrome coronavirus 2	Homo sapiens	ILLUMINA	2020-06-20	United Kingdom	Europe	26	3784.56	3401	0.947597	113169611
ERR4640719	PRJEB37886	AMPLICON	SAMEA7360964	ERX4564472	COG-UK/ALDP-94D9C7	Illumina NovaSeq 6000	PAIRED	PCR	VIRAL RNA	Severe acute respiratory syndrome coronavirus 2	Homo sapiens	ILLUMINA	2020-06-20	United Kingdom	Europe	17	5187.01	8015	0.745845	155107231
ERR4640720	PRJEB37886	AMPLICON	SAMEA7360965	ERX4564473	COG-UK/ALDP-94D9A9	Illumina NovaSeq 6000	PAIRED	PCR	VIRAL RNA	Severe acute respiratory syndrome coronavirus 2	Homo sapiens	ILLUMINA	2020-06-20	United Kingdom	Europe	18	5245.61	8013	0.75046	156859600
ERR4640721	PRJEB37886	AMPLICON	SAMEA7360966	ERX4564474	COG-UK/ALDP-94D9E5	Illumina NovaSeq 6000	PAIRED	PCR	VIRAL RNA	Severe acute respiratory syndrome coronavirus 2	Homo sapiens	ILLUMINA	2020-06-18	United Kingdom	Europe	46	474.67	71	0.425944	14194056
ERR4640722	PRJEB37886	AMPLICON	SAMEA7360967	ERX4564475	COG-UK/ALDP-94FC35	Illumina NovaSeq 6000	PAIRED	PCR	VIRAL RNA	Severe acute respiratory syndrome coronavirus 2	Homo sapiens	ILLUMINA	2020-06-16	United Kingdom	Europe	18	5212.93	8016	0.741364	155882164
ERR4640723	PRJEB37886	AMPLICON	SAMEA7360968	ERX4564476	COG-UK/ALDP-9500DB	Illumina NovaSeq 6000	PAIRED	PCR	VIRAL RNA	Severe acute respiratory syndrome coronavirus 2	Homo sapiens	ILLUMINA	2020-06-18	United Kingdom	Europe	18	5214.33	8013	0.745042	155924125
ERR4640724	PRJEB37886	AMPLICON	SAMEA7360969	ERX4564477	COG-UK/ALDP-94FBB0	Illumina NovaSeq 6000	PAIRED	PCR	VIRAL RNA	Severe acute respiratory syndrome coronavirus 2	Homo sapiens	ILLUMINA	2020-06-16	United Kingdom	Europe	28	4693	4841	0.865766	140334768
ERR4640725	PRJEB37886	AMPLICON	SAMEA7360970	ERX4564478	COG-UK/ALDP-9500CC	Illumina NovaSeq 6000	PAIRED	PCR	VIRAL RNA	Severe acute respiratory syndrome coronavirus 2	Homo sapiens	ILLUMINA	2020-06-18	United Kingdom	Europe	20	5245.26	8012	0.760058	156848943
ERR4640726	PRJEB37886	AMPLICON	SAMEA7360971	ERX4564479	COG-UK/ALDP-94FC26	Illumina NovaSeq 6000	PAIRED	PCR	VIRAL RNA	Severe acute respiratory syndrome coronavirus 2	Homo sapiens	ILLUMINA	2020-06-16	United Kingdom	Europe	36	3706.65	3169	0.950574	110839968
ERR4640727	PRJEB37886	AMPLICON	SAMEA7360972	ERX4564480	COG-UK/ALDP-9500BD	Illumina NovaSeq 6000	PAIRED	PCR	VIRAL RNA	Severe acute respiratory syndrome coronavirus 2	Homo sapiens	ILLUMINA	2020-06-18	United Kingdom	Europe	41	2043.08	1177	0.881283	61094199
ERR4640728	PRJEB37886	AMPLICON	SAMEA7360973	ERX4564481	COG-UK/ALDP-94FBFC	Illumina NovaSeq 6000	PAIRED	PCR	VIRAL RNA	Severe acute respiratory syndrome coronavirus 2	Homo sapiens	ILLUMINA	2020-06-16	United Kingdom	Europe	22	4808.99	5575	0.822426	143803276
ERR4640729	PRJEB37886	AMPLICON	SAMEA7360974	ERX4564482	COG-UK/ALDP-9501F6	Illumina NovaSeq 6000	PAIRED	PCR	VIRAL RNA	Severe acute respiratory syndrome coronavirus 2	Homo sapiens	ILLUMINA	2020-06-15	United Kingdom	Europe	28	4717.57	5051	0.916497	141069429
ERR4640730	PRJEB37886	AMPLICON	SAMEA7360975	ERX4564483	COG-UK/ALDP-94FB47	Illumina NovaSeq 6000	PAIRED	PCR	VIRAL RNA	Severe acute respiratory syndrome coronavirus 2	Homo sapiens	ILLUMINA	2020-06-16	United Kingdom	Europe	20	5202.75	7998	0.86707	155577974
ERR4640731	PRJEB37886	AMPLICON	SAMEA7360976	ERX4564484	COG-UK/ALDP-9501D8	Illumina NovaSeq 6000	PAIRED	PCR	VIRAL RNA	Severe acute respiratory syndrome coronavirus 2	Homo sapiens	ILLUMINA	2020-06-15	United Kingdom	Europe	20	5146.15	8014	0.712002	153885178
ERR4640732	PRJEB37886	AMPLICON	SAMEA7360977	ERX4564485	COG-UK/ALDP-94FBDE	Illumina NovaSeq 6000	PAIRED	PCR	VIRAL RNA	Severe acute respiratory syndrome coronavirus 2	Homo sapiens	ILLUMINA	2020-06-16	United Kingdom	Europe	32	341.842	96	0.492191	10222107
ERR4640733	PRJEB37886	AMPLICON	SAMEA7360978	ERX4564486	COG-UK/ALDP-9502B7	Illumina NovaSeq 6000	PAIRED	PCR	VIRAL RNA	Severe acute respiratory syndrome coronavirus 2	Homo sapiens	ILLUMINA	2020-06-15	United Kingdom	Europe	19	4840.36	5536	0.844631	144741425
ERR4640734	PRJEB37886	AMPLICON	SAMEA7360979	ERX4564487	COG-UK/ALDP-94FB92	Illumina NovaSeq 6000	PAIRED	PCR	VIRAL RNA	Severe acute respiratory syndrome coronavirus 2	Homo sapiens	ILLUMINA	2020-06-16	United Kingdom	Europe	20	5155.37	8014	0.745544	154161053
ERR4640735	PRJEB37886	AMPLICON	SAMEA7360980	ERX4564488	COG-UK/ALDP-950211	Illumina NovaSeq 6000	PAIRED	PCR	VIRAL RNA	Severe acute respiratory syndrome coronavirus 2	Homo sapiens	ILLUMINA	2020-06-16	United Kingdom	Europe	40	2431.77	1081	0.905628	72717256
ERR4640736	PRJEB37886	AMPLICON	SAMEA7360981	ERX4564489	COG-UK/ALDP-94E708	Illumina NovaSeq 6000	PAIRED	PCR	VIRAL RNA	Severe acute respiratory syndrome coronavirus 2	Homo sapiens	ILLUMINA	2020-06-24	United Kingdom	Europe	19	5188.31	8012	0.734107	155146101
ERR4640737	PRJEB37886	AMPLICON	SAMEA7360982	ERX4564490	COG-UK/ALDP-94E717	Illumina NovaSeq 6000	PAIRED	PCR	VIRAL RNA	Severe acute respiratory syndrome coronavirus 2	Homo sapiens	ILLUMINA	2020-06-18	United Kingdom	Europe	16	5134.92	8005	0.745912	153549560
ERR4640738	PRJEB37886	AMPLICON	SAMEA7360983	ERX4564491	COG-UK/ALDP-94E6FC	Illumina NovaSeq 6000	PAIRED	PCR	VIRAL RNA	Severe acute respiratory syndrome coronavirus 2	Homo sapiens	ILLUMINA	2020-06-18	United Kingdom	Europe	19	4702.11	4846	0.891048	140607298
ERR4640739	PRJEB37886	AMPLICON	SAMEA7360984	ERX4564492	COG-UK/ALDP-94E243	Illumina NovaSeq 6000	PAIRED	PCR	VIRAL RNA	Severe acute respiratory syndrome coronavirus 2	Homo sapiens	ILLUMINA	2020-06-17	United Kingdom	Europe	21	5121.62	8008	0.734742	153151802
ERR4640740	PRJEB37886	AMPLICON	SAMEA7360985	ERX4564493	COG-UK/ALDP-94DA97	Illumina NovaSeq 6000	PAIRED	PCR	VIRAL RNA	Severe acute respiratory syndrome coronavirus 2	Homo sapiens	ILLUMINA	2020-06-17	United Kingdom	Europe	15	5213.42	8010	0.775842	155896919
ERR4640741	PRJEB37886	AMPLICON	SAMEA7360986	ERX4564494	COG-UK/ALDP-94DAA6	Illumina NovaSeq 6000	PAIRED	PCR	VIRAL RNA	Severe acute respiratory syndrome coronavirus 2	Homo sapiens	ILLUMINA	2020-06-17	United Kingdom	Europe	61	3322.17	2829	0.893656	99342701
ERR4640742	PRJEB37886	AMPLICON	SAMEA7360987	ERX4564495	COG-UK/ALDP-950202	Illumina NovaSeq 6000	PAIRED	PCR	VIRAL RNA	Severe acute respiratory syndrome coronavirus 2	Homo sapiens	ILLUMINA	2020-06-16	United Kingdom	Europe	45	1174.03	512	0.687122	35106994
ERR4640743	PRJEB37886	AMPLICON	SAMEA7360988	ERX4564496	COG-UK/ALDP-94FC17	Illumina NovaSeq 6000	PAIRED	PCR	VIRAL RNA	Severe acute respiratory syndrome coronavirus 2	Homo sapiens	ILLUMINA	2020-06-16	United Kingdom	Europe	23	5230.3	8015	0.752567	156401535
ERR4640744	PRJEB37886	AMPLICON	SAMEA7360989	ERX4564497	COG-UK/ALDP-950220	Illumina NovaSeq 6000	PAIRED	PCR	VIRAL RNA	Severe acute respiratory syndrome coronavirus 2	Homo sapiens	ILLUMINA	2020-06-16	United Kingdom	Europe	16	4919.89	6264	0.807812	147119393
ERR4640745	PRJEB37886	AMPLICON	SAMEA7360990	ERX4564498	COG-UK/ALDP-94FC08	Illumina NovaSeq 6000	PAIRED	PCR	VIRAL RNA	Severe acute respiratory syndrome coronavirus 2	Homo sapiens	ILLUMINA	2020-06-16	United Kingdom	Europe	19	5216.89	8020	0.728623	156000603
ERR4640746	PRJEB37886	AMPLICON	SAMEA7360991	ERX4564499	COG-UK/ALDP-94FB83	Illumina NovaSeq 6000	PAIRED	PCR	VIRAL RNA	Severe acute respiratory syndrome coronavirus 2	Homo sapiens	ILLUMINA	2020-06-16	United Kingdom	Europe	19	5132.76	8012	0.715045	153484902
ERR4640747	PRJEB37886	AMPLICON	SAMEA7360992	ERX4564500	COG-UK/ALDP-94FB74	Illumina NovaSeq 6000	PAIRED	PCR	VIRAL RNA	Severe acute respiratory syndrome coronavirus 2	Homo sapiens	ILLUMINA	2020-06-16	United Kingdom	Europe	1	48.6393	0	0.0110691	1454460
ERR4640748	PRJEB37886	AMPLICON	SAMEA7360993	ERX4564501	COG-UK/ALDP-950475	Illumina NovaSeq 6000	PAIRED	PCR	VIRAL RNA	Severe acute respiratory syndrome coronavirus 2	Homo sapiens	ILLUMINA	2020-06-17	United Kingdom	Europe	62	1377.29	425	0.796743	41185091
ERR4640749	PRJEB37886	AMPLICON	SAMEA7360994	ERX4564502	COG-UK/ALDP-94FCBD	Illumina NovaSeq 6000	PAIRED	PCR	VIRAL RNA	Severe acute respiratory syndrome coronavirus 2	Homo sapiens	ILLUMINA	2020-06-16	United Kingdom	Europe	17	5164.96	8016	0.722101	154447804
ERR4640750	PRJEB37886	AMPLICON	SAMEA7360995	ERX4564503	COG-UK/ALDP-95025D	Illumina NovaSeq 6000	PAIRED	PCR	VIRAL RNA	Severe acute respiratory syndrome coronavirus 2	Homo sapiens	ILLUMINA	2020-06-15	United Kingdom	Europe	48	824.99	307	0.699829	24669665
ERR4640751	PRJEB37886	AMPLICON	SAMEA7360996	ERX4564504	COG-UK/ALDP-94FCDB	Illumina NovaSeq 6000	PAIRED	PCR	VIRAL RNA	Severe acute respiratory syndrome coronavirus 2	Homo sapiens	ILLUMINA	2020-06-16	United Kingdom	Europe	14	5160.48	8007	0.765442	154313876
ERR4640752	PRJEB37886	AMPLICON	SAMEA7360997	ERX4564505	COG-UK/ALDP-95023F	Illumina NovaSeq 6000	PAIRED	PCR	VIRAL RNA	Severe acute respiratory syndrome coronavirus 2	Homo sapiens	ILLUMINA	2020-06-14	United Kingdom	Europe	40	573.679	125	0.565462	17154713
ERR4640753	PRJEB37886	AMPLICON	SAMEA7360998	ERX4564506	COG-UK/ALDP-94DA79	Illumina NovaSeq 6000	PAIRED	PCR	VIRAL RNA	Severe acute respiratory syndrome coronavirus 2	Homo sapiens	ILLUMINA	2020-06-17	United Kingdom	Europe	27	4596.81	4931	0.881885	137458352
ERR4640754	PRJEB37886	AMPLICON	SAMEA7360999	ERX4564507	COG-UK/ALDP-94DA6A	Illumina NovaSeq 6000	PAIRED	PCR	VIRAL RNA	Severe acute respiratory syndrome coronavirus 2	Homo sapiens	ILLUMINA	2020-06-17	United Kingdom	Europe	24	5212.68	8011	0.757248	155874851
ERR4640755	PRJEB37886	AMPLICON	SAMEA7361000	ERX4564508	COG-UK/ALDP-94DA2E	Illumina NovaSeq 6000	PAIRED	PCR	VIRAL RNA	Severe acute respiratory syndrome coronavirus 2	Homo sapiens	ILLUMINA	2020-06-17	United Kingdom	Europe	29	3218.68	2441	0.923285	96248309
ERR4640756	PRJEB37886	AMPLICON	SAMEA7361001	ERX4564509	COG-UK/ALDP-94DAC4	Illumina NovaSeq 6000	PAIRED	PCR	VIRAL RNA	Severe acute respiratory syndrome coronavirus 2	Homo sapiens	ILLUMINA	2020-06-17	United Kingdom	Europe	69	2753.87	1852	0.931779	82348849
ERR4640757	PRJEB37886	AMPLICON	SAMEA7361002	ERX4564510	COG-UK/ALDP-94DA5B	Illumina NovaSeq 6000	PAIRED	PCR	VIRAL RNA	Severe acute respiratory syndrome coronavirus 2	Homo sapiens	ILLUMINA	2020-06-17	United Kingdom	Europe	14	5243.57	8015	0.760292	156798618
ERR4640758	PRJEB37886	AMPLICON	SAMEA7361003	ERX4564511	COG-UK/ALDP-94DAB5	Illumina NovaSeq 6000	PAIRED	PCR	VIRAL RNA	Severe acute respiratory syndrome coronavirus 2	Homo sapiens	ILLUMINA	2020-06-17	United Kingdom	Europe	24	4517.58	4529	0.912885	135089260
ERR4640759	PRJEB37886	AMPLICON	SAMEA7361004	ERX4564512	COG-UK/ALDP-94DA4C	Illumina NovaSeq 6000	PAIRED	PCR	VIRAL RNA	Severe acute respiratory syndrome coronavirus 2	Homo sapiens	ILLUMINA	2020-06-17	United Kingdom	Europe	19	5191.61	8016	0.731331	155244678
ERR4640760	PRJEB37886	AMPLICON	SAMEA7361005	ERX4564513	COG-UK/ALDP-94DA3D	Illumina NovaSeq 6000	PAIRED	PCR	VIRAL RNA	Severe acute respiratory syndrome coronavirus 2	Homo sapiens	ILLUMINA	2020-06-17	United Kingdom	Europe	17	5211.36	8018	0.725011	155835442
ERR4640761	PRJEB37886	AMPLICON	SAMEA7361006	ERX4564514	COG-UK/ALDP-95026C	Illumina NovaSeq 6000	PAIRED	PCR	VIRAL RNA	Severe acute respiratory syndrome coronavirus 2	Homo sapiens	ILLUMINA	2020-06-15	United Kingdom	Europe	53	1582.04	718	0.830887	47307711
ERR4640762	PRJEB37886	AMPLICON	SAMEA7361007	ERX4564515	COG-UK/ALDP-94FC9F	Illumina NovaSeq 6000	PAIRED	PCR	VIRAL RNA	Severe acute respiratory syndrome coronavirus 2	Homo sapiens	ILLUMINA	2020-06-16	United Kingdom	Europe	13	5264.25	8010	0.784938	157417004
ERR4640763	PRJEB37886	AMPLICON	SAMEA7361008	ERX4564516	COG-UK/ALDP-95024E	Illumina NovaSeq 6000	PAIRED	PCR	VIRAL RNA	Severe acute respiratory syndrome coronavirus 2	Homo sapiens	ILLUMINA	2020-06-15	United Kingdom	Europe	19	4929.57	6537	0.806608	147408999
ERR4640764	PRJEB37886	AMPLICON	SAMEA7361009	ERX4564517	COG-UK/ALDP-94FB29	Illumina NovaSeq 6000	PAIRED	PCR	VIRAL RNA	Severe acute respiratory syndrome coronavirus 2	Homo sapiens	ILLUMINA	2020-06-15	United Kingdom	Europe	27	515.5	127	0.547236	15415003
ERR4640765	PRJEB37886	AMPLICON	SAMEA7361010	ERX4564518	COG-UK/ALDP-950132	Illumina NovaSeq 6000	PAIRED	PCR	VIRAL RNA	Severe acute respiratory syndrome coronavirus 2	Homo sapiens	ILLUMINA	2020-06-16	United Kingdom	Europe	49	340.767	95	0.491824	10189950
ERR4640766	PRJEB37886	AMPLICON	SAMEA7361011	ERX4564519	COG-UK/ALDP-94FB0B	Illumina NovaSeq 6000	PAIRED	PCR	VIRAL RNA	Severe acute respiratory syndrome coronavirus 2	Homo sapiens	ILLUMINA	2020-06-22	United Kingdom	Europe	15	5207.13	8021	0.714076	155708714
ERR4640767	PRJEB37886	AMPLICON	SAMEA7361012	ERX4564520	COG-UK/ALDP-950150	Illumina NovaSeq 6000	PAIRED	PCR	VIRAL RNA	Severe acute respiratory syndrome coronavirus 2	Homo sapiens	ILLUMINA	2020-06-16	United Kingdom	Europe	40	2185.61	1566	0.856369	65356281
ERR4640768	PRJEB37886	AMPLICON	SAMEA7361013	ERX4564521	COG-UK/ALDP-94FAE0	Illumina NovaSeq 6000	PAIRED	PCR	VIRAL RNA	Severe acute respiratory syndrome coronavirus 2	Homo sapiens	ILLUMINA	2020-06-15	United Kingdom	Europe	34	4994.02	7950	0.765408	149336043
ERR4640769	PRJEB37886	AMPLICON	SAMEA7361014	ERX4564522	COG-UK/ALDP-950387	Illumina NovaSeq 6000	PAIRED	PCR	VIRAL RNA	Severe acute respiratory syndrome coronavirus 2	Homo sapiens	ILLUMINA	2020-06-18	United Kingdom	Europe	59	1667.22	986	0.85346	49854791
ERR4640770	PRJEB37886	AMPLICON	SAMEA7361015	ERX4564523	COG-UK/ALDP-94FAFF	Illumina NovaSeq 6000	PAIRED	PCR	VIRAL RNA	Severe acute respiratory syndrome coronavirus 2	Homo sapiens	ILLUMINA	2020-06-15	United Kingdom	Europe	20	5157.36	8007	0.730027	154220630
ERR4640771	PRJEB37886	AMPLICON	SAMEA7361016	ERX4564524	COG-UK/ALDP-94FA1D	Illumina NovaSeq 6000	PAIRED	PCR	VIRAL RNA	Severe acute respiratory syndrome coronavirus 2	Homo sapiens	ILLUMINA	2020-06-16	United Kingdom	Europe	28	4918.42	7794	0.774136	147075400
ERR4640772	PRJEB37886	AMPLICON	SAMEA7361017	ERX4564525	COG-UK/ALDP-950369	Illumina NovaSeq 6000	PAIRED	PCR	VIRAL RNA	Severe acute respiratory syndrome coronavirus 2	Homo sapiens	ILLUMINA	2020-06-18	United Kingdom	Europe	15	5049.74	7991	0.774103	151002354
ERR4640773	PRJEB37886	AMPLICON	SAMEA7361018	ERX4564526	COG-UK/ALDP-94DA1F	Illumina NovaSeq 6000	PAIRED	PCR	VIRAL RNA	Severe acute respiratory syndrome coronavirus 2	Homo sapiens	ILLUMINA	2020-06-17	United Kingdom	Europe	29	3505.46	2877	0.942046	104823866
ERR4640774	PRJEB37886	AMPLICON	SAMEA7361019	ERX4564527	COG-UK/ALDP-94DA00	Illumina NovaSeq 6000	PAIRED	PCR	VIRAL RNA	Severe acute respiratory syndrome coronavirus 2	Homo sapiens	ILLUMINA	2020-06-17	United Kingdom	Europe	17	4746.7	5409	0.853861	141940505
ERR4640775	PRJEB37886	AMPLICON	SAMEA7361020	ERX4564528	COG-UK/ALDP-94DA88	Illumina NovaSeq 6000	PAIRED	PCR	VIRAL RNA	Severe acute respiratory syndrome coronavirus 2	Homo sapiens	ILLUMINA	2020-06-17	United Kingdom	Europe	19	5178.18	8008	0.768853	154842975
ERR4640776	PRJEB37886	AMPLICON	SAMEA7361021	ERX4564529	COG-UK/ALDP-94D8F7	Illumina NovaSeq 6000	PAIRED	PCR	VIRAL RNA	Severe acute respiratory syndrome coronavirus 2	Homo sapiens	ILLUMINA	2020-06-20	United Kingdom	Europe	25	4476.24	4381	0.909273	133853058
ERR4640777	PRJEB37886	AMPLICON	SAMEA7361022	ERX4564530	COG-UK/ALDP-94D8D9	Illumina NovaSeq 6000	PAIRED	PCR	VIRAL RNA	Severe acute respiratory syndrome coronavirus 2	Homo sapiens	ILLUMINA	2020-06-20	United Kingdom	Europe	48	2906.03	2090	0.909006	86899140
ERR4640778	PRJEB37886	AMPLICON	SAMEA7361023	ERX4564531	COG-UK/ALDP-94D8CA	Illumina NovaSeq 6000	PAIRED	PCR	VIRAL RNA	Severe acute respiratory syndrome coronavirus 2	Homo sapiens	ILLUMINA	2020-06-20	United Kingdom	Europe	15	5145.62	8014	0.736849	153869525
ERR4640779	PRJEB37886	AMPLICON	SAMEA7361024	ERX4564532	COG-UK/ALDP-94D903	Illumina NovaSeq 6000	PAIRED	PCR	VIRAL RNA	Severe acute respiratory syndrome coronavirus 2	Homo sapiens	ILLUMINA	2020-06-20	United Kingdom	Europe	14	5210.02	8013	0.758519	155795348
ERR4640780	PRJEB37886	AMPLICON	SAMEA7361025	ERX4564533	COG-UK/ALDP-94D8E8	Illumina NovaSeq 6000	PAIRED	PCR	VIRAL RNA	Severe acute respiratory syndrome coronavirus 2	Homo sapiens	ILLUMINA	2020-06-20	United Kingdom	Europe	68	2050.06	1229	0.886199	61303038
ERR4640781	PRJEB37886	AMPLICON	SAMEA7361026	ERX4564534	COG-UK/ALDP-95033C	Illumina NovaSeq 6000	PAIRED	PCR	VIRAL RNA	Severe acute respiratory syndrome coronavirus 2	Homo sapiens	ILLUMINA	2020-06-18	United Kingdom	Europe	21	5200.13	8014	0.74531	155499522
ERR4640782	PRJEB37886	AMPLICON	SAMEA7361027	ERX4564535	COG-UK/ALDP-950378	Illumina NovaSeq 6000	PAIRED	PCR	VIRAL RNA	Severe acute respiratory syndrome coronavirus 2	Homo sapiens	ILLUMINA	2020-06-18	United Kingdom	Europe	17	5153.92	8014	0.728255	154117539
ERR4640783	PRJEB37886	AMPLICON	SAMEA7361028	ERX4564536	COG-UK/ALDP-95031E	Illumina NovaSeq 6000	PAIRED	PCR	VIRAL RNA	Severe acute respiratory syndrome coronavirus 2	Homo sapiens	ILLUMINA	2020-06-18	United Kingdom	Europe	18	4984.62	7795	0.76193	149055066
ERR4640784	PRJEB37886	AMPLICON	SAMEA7361029	ERX4564537	COG-UK/ALDP-94F95C	Illumina NovaSeq 6000	PAIRED	PCR	VIRAL RNA	Severe acute respiratory syndrome coronavirus 2	Homo sapiens	ILLUMINA	2020-06-16	United Kingdom	Europe	24	4493.64	4606	0.906732	134373338
ERR4640785	PRJEB37886	AMPLICON	SAMEA7361030	ERX4564538	COG-UK/ALDP-95032D	Illumina NovaSeq 6000	PAIRED	PCR	VIRAL RNA	Severe acute respiratory syndrome coronavirus 2	Homo sapiens	ILLUMINA	2020-06-18	United Kingdom	Europe	21	4989.51	7142	0.805571	149201441
ERR4640786	PRJEB37886	AMPLICON	SAMEA7361031	ERX4564539	COG-UK/ALDP-9502F3	Illumina NovaSeq 6000	PAIRED	PCR	VIRAL RNA	Severe acute respiratory syndrome coronavirus 2	Homo sapiens	ILLUMINA	2020-06-16	United Kingdom	Europe	13	5129.77	8007	0.762499	153395421
ERR4640787	PRJEB37886	AMPLICON	SAMEA7361032	ERX4564540	COG-UK/ALDP-950396	Illumina NovaSeq 6000	PAIRED	PCR	VIRAL RNA	Severe acute respiratory syndrome coronavirus 2	Homo sapiens	ILLUMINA	2020-06-18	United Kingdom	Europe	20	5233.54	8013	0.754439	156498412
ERR4640788	PRJEB37886	AMPLICON	SAMEA7361033	ERX4564541	COG-UK/ALDP-9502C6	Illumina NovaSeq 6000	PAIRED	PCR	VIRAL RNA	Severe acute respiratory syndrome coronavirus 2	Homo sapiens	ILLUMINA	2020-06-16	United Kingdom	Europe	15	5105.05	8002	0.775641	152656254
ERR4640789	PRJEB37886	AMPLICON	SAMEA7361034	ERX4564542	COG-UK/ALDP-95035A	Illumina NovaSeq 6000	PAIRED	PCR	VIRAL RNA	Severe acute respiratory syndrome coronavirus 2	Homo sapiens	ILLUMINA	2020-06-18	United Kingdom	Europe	18	5141.32	8009	0.753938	153740762
ERR4640790	PRJEB37886	AMPLICON	SAMEA7361035	ERX4564543	COG-UK/ALDP-9502E4	Illumina NovaSeq 6000	PAIRED	PCR	VIRAL RNA	Severe acute respiratory syndrome coronavirus 2	Homo sapiens	ILLUMINA	2020-06-16	United Kingdom	Europe	16	5060.87	7999	0.755209	151335165
ERR4640791	PRJEB37886	AMPLICON	SAMEA7361036	ERX4564544	COG-UK/ALDP-9506E8	Illumina NovaSeq 6000	PAIRED	PCR	VIRAL RNA	Severe acute respiratory syndrome coronavirus 2	Homo sapiens	ILLUMINA	2020-06-17	United Kingdom	Europe	89	2125.14	1205	0.902652	63548183
ERR4640792	PRJEB37886	AMPLICON	SAMEA7361037	ERX4564545	COG-UK/ALDP-9502D5	Illumina NovaSeq 6000	PAIRED	PCR	VIRAL RNA	Severe acute respiratory syndrome coronavirus 2	Homo sapiens	ILLUMINA	2020-06-16	United Kingdom	Europe	14	5137.01	8008	0.746581	153612023
ERR4640793	PRJEB37886	AMPLICON	SAMEA7361038	ERX4564546	COG-UK/ALDP-9506F7	Illumina NovaSeq 6000	PAIRED	PCR	VIRAL RNA	Severe acute respiratory syndrome coronavirus 2	Homo sapiens	ILLUMINA	2020-06-17	United Kingdom	Europe	15	5065.05	7980	0.774103	151460075
ERR4640794	PRJEB37886	AMPLICON	SAMEA7361039	ERX4564547	COG-UK/ALDP-94E36E	Illumina NovaSeq 6000	PAIRED	PCR	VIRAL RNA	Severe acute respiratory syndrome coronavirus 2	Homo sapiens	ILLUMINA	2020-06-18	United Kingdom	Europe	27	3272.65	2615	0.948065	97862155
ERR4640795	PRJEB37886	AMPLICON	SAMEA7361040	ERX4564548	COG-UK/ALDP-94E146	Illumina NovaSeq 6000	PAIRED	PCR	VIRAL RNA	Severe acute respiratory syndrome coronavirus 2	Homo sapiens	ILLUMINA	2020-06-17	United Kingdom	Europe	21	5200.15	8018	0.733505	155500215
ERR4640796	PRJEB37886	AMPLICON	SAMEA7361041	ERX4564549	COG-UK/ALDP-94E155	Illumina NovaSeq 6000	PAIRED	PCR	VIRAL RNA	Severe acute respiratory syndrome coronavirus 2	Homo sapiens	ILLUMINA	2020-06-21	United Kingdom	Europe	14	5230.41	8024	0.714945	156405037
ERR4640797	PRJEB37886	AMPLICON	SAMEA7361042	ERX4564550	COG-UK/ALDP-94DEF5	Illumina NovaSeq 6000	PAIRED	PCR	VIRAL RNA	Severe acute respiratory syndrome coronavirus 2	Homo sapiens	ILLUMINA	2020-06-17	United Kingdom	Europe	18	5140.27	8011	0.738789	153709520
ERR4640798	PRJEB37886	AMPLICON	SAMEA7361043	ERX4564551	COG-UK/ALDP-94DED7	Illumina NovaSeq 6000	PAIRED	PCR	VIRAL RNA	Severe acute respiratory syndrome coronavirus 2	Homo sapiens	ILLUMINA	2020-06-17	United Kingdom	Europe	18	5178.21	8013	0.723305	154843887
ERR4640799	PRJEB37886	AMPLICON	SAMEA7361044	ERX4564552	COG-UK/ALDP-94DF10	Illumina NovaSeq 6000	PAIRED	PCR	VIRAL RNA	Severe acute respiratory syndrome coronavirus 2	Homo sapiens	ILLUMINA	2020-06-17	United Kingdom	Europe	21	4845.81	5705	0.834966	144904193
ERR4640800	PRJEB37886	AMPLICON	SAMEA7361045	ERX4564553	COG-UK/ALDP-94DF4D	Illumina NovaSeq 6000	PAIRED	PCR	VIRAL RNA	Severe acute respiratory syndrome coronavirus 2	Homo sapiens	ILLUMINA	2020-06-17	United Kingdom	Europe	96	1317.5	577	0.738789	39397221
ERR4640801	PRJEB37886	AMPLICON	SAMEA7361046	ERX4564554	COG-UK/ALDP-94FFC3	Illumina NovaSeq 6000	PAIRED	PCR	VIRAL RNA	Severe acute respiratory syndrome coronavirus 2	Homo sapiens	ILLUMINA	2020-06-16	United Kingdom	Europe	26	5034.74	7179	0.793365	150553859
ERR4640802	PRJEB37886	AMPLICON	SAMEA7361047	ERX4564555	COG-UK/ALDP-9504B1	Illumina NovaSeq 6000	PAIRED	PCR	VIRAL RNA	Severe acute respiratory syndrome coronavirus 2	Homo sapiens	ILLUMINA	2020-06-16	United Kingdom	Europe	114	2209.92	1413	0.879778	66083378
ERR4640803	PRJEB37886	AMPLICON	SAMEA7361048	ERX4564556	COG-UK/ALDP-94F9D4	Illumina NovaSeq 6000	PAIRED	PCR	VIRAL RNA	Severe acute respiratory syndrome coronavirus 2	Homo sapiens	ILLUMINA	2020-06-16	United Kingdom	Europe	18	5202.08	8011	0.765508	155557807
ERR4640804	PRJEB37886	AMPLICON	SAMEA7361049	ERX4564557	COG-UK/ALDP-9504EE	Illumina NovaSeq 6000	PAIRED	PCR	VIRAL RNA	Severe acute respiratory syndrome coronavirus 2	Homo sapiens	ILLUMINA	2020-06-16	United Kingdom	Europe	14	4980.79	7336	0.77835	148940640
ERR4640805	PRJEB37886	AMPLICON	SAMEA7361050	ERX4564558	COG-UK/ALDP-94F9B6	Illumina NovaSeq 6000	PAIRED	PCR	VIRAL RNA	Severe acute respiratory syndrome coronavirus 2	Homo sapiens	ILLUMINA	2020-06-16	United Kingdom	Europe	19	5174.66	8015	0.739993	154737952
ERR4640806	PRJEB37886	AMPLICON	SAMEA7361051	ERX4564559	COG-UK/ALDP-950493	Illumina NovaSeq 6000	PAIRED	PCR	VIRAL RNA	Severe acute respiratory syndrome coronavirus 2	Homo sapiens	ILLUMINA	2020-06-16	United Kingdom	Europe	14	5239.33	8014	0.746982	156671639
ERR4640807	PRJEB37886	AMPLICON	SAMEA7361052	ERX4564560	COG-UK/ALDP-94F9C5	Illumina NovaSeq 6000	PAIRED	PCR	VIRAL RNA	Severe acute respiratory syndrome coronavirus 2	Homo sapiens	ILLUMINA	2020-06-16	United Kingdom	Europe	11	72.6089	0	0.168043	2171225
ERR4640808	PRJEB37886	AMPLICON	SAMEA7361053	ERX4564561	COG-UK/ALDP-9504C0	Illumina NovaSeq 6000	PAIRED	PCR	VIRAL RNA	Severe acute respiratory syndrome coronavirus 2	Homo sapiens	ILLUMINA	2020-06-16	United Kingdom	Europe	36	570.044	174	0.596027	17046039
ERR4640809	PRJEB37886	AMPLICON	SAMEA7361054	ERX4564562	COG-UK/ALDP-9504A2	Illumina NovaSeq 6000	PAIRED	PCR	VIRAL RNA	Severe acute respiratory syndrome coronavirus 2	Homo sapiens	ILLUMINA	2020-06-16	United Kingdom	Europe	14	5176.16	8015	0.754607	154782785
ERR4640810	PRJEB37886	AMPLICON	SAMEA7361055	ERX4564563	COG-UK/ALDP-94F9E3	Illumina NovaSeq 6000	PAIRED	PCR	VIRAL RNA	Severe acute respiratory syndrome coronavirus 2	Homo sapiens	ILLUMINA	2020-06-16	United Kingdom	Europe	20	5233.88	8022	0.72073	156508841
ERR4640811	PRJEB37886	AMPLICON	SAMEA7361056	ERX4564564	COG-UK/ALDP-9504DF	Illumina NovaSeq 6000	PAIRED	PCR	VIRAL RNA	Severe acute respiratory syndrome coronavirus 2	Homo sapiens	ILLUMINA	2020-06-16	United Kingdom	Europe	13	5169.18	8014	0.755242	154573982
ERR4640812	PRJEB37886	AMPLICON	SAMEA7361057	ERX4564565	COG-UK/ALDP-9503D2	Illumina NovaSeq 6000	PAIRED	PCR	VIRAL RNA	Severe acute respiratory syndrome coronavirus 2	Homo sapiens	ILLUMINA	2020-06-16	United Kingdom	Europe	32	3547.07	2956	0.95676	106067979
ERR4640813	PRJEB37886	AMPLICON	SAMEA7361058	ERX4564566	COG-UK/ALDP-94FD23	Illumina NovaSeq 6000	PAIRED	PCR	VIRAL RNA	Severe acute respiratory syndrome coronavirus 2	Homo sapiens	ILLUMINA	2020-06-15	United Kingdom	Europe	18	4740.65	5152	0.895997	141759530
ERR4640814	PRJEB37886	AMPLICON	SAMEA7361059	ERX4564567	COG-UK/ALDP-9503F0	Illumina NovaSeq 6000	PAIRED	PCR	VIRAL RNA	Severe acute respiratory syndrome coronavirus 2	Homo sapiens	ILLUMINA	2020-06-16	United Kingdom	Europe	13	5146.04	8003	0.751463	153882016
ERR4640815	PRJEB37886	AMPLICON	SAMEA7361060	ERX4564568	COG-UK/ALDP-94DF2F	Illumina NovaSeq 6000	PAIRED	PCR	VIRAL RNA	Severe acute respiratory syndrome coronavirus 2	Homo sapiens	ILLUMINA	2020-06-17	United Kingdom	Europe	18	4802.85	6231	0.801157	143619762
ERR4640816	PRJEB37886	AMPLICON	SAMEA7361061	ERX4564569	COG-UK/ALDP-94DF01	Illumina NovaSeq 6000	PAIRED	PCR	VIRAL RNA	Severe acute respiratory syndrome coronavirus 2	Homo sapiens	ILLUMINA	2020-06-17	United Kingdom	Europe	12	5133.2	8013	0.734441	153498184
ERR4640817	PRJEB37886	AMPLICON	SAMEA7361062	ERX4564570	COG-UK/ALDP-94DEE6	Illumina NovaSeq 6000	PAIRED	PCR	VIRAL RNA	Severe acute respiratory syndrome coronavirus 2	Homo sapiens	ILLUMINA	2020-06-17	United Kingdom	Europe	46	681.526	308	0.661907	20379663
ERR4640818	PRJEB37886	AMPLICON	SAMEA7361063	ERX4564571	COG-UK/ALDP-94E331	Illumina NovaSeq 6000	PAIRED	PCR	VIRAL RNA	Severe acute respiratory syndrome coronavirus 2	Homo sapiens	ILLUMINA	2020-06-18	United Kingdom	Europe	19	4926.89	6201	0.819015	147328761
ERR4640819	PRJEB37886	AMPLICON	SAMEA7361064	ERX4564572	COG-UK/ALDP-94E313	Illumina NovaSeq 6000	PAIRED	PCR	VIRAL RNA	Severe acute respiratory syndrome coronavirus 2	Homo sapiens	ILLUMINA	2020-06-18	United Kingdom	Europe	22	4629.48	4797	0.914423	138435233
ERR4640820	PRJEB37886	AMPLICON	SAMEA7361065	ERX4564573	COG-UK/ALDP-94E304	Illumina NovaSeq 6000	PAIRED	PCR	VIRAL RNA	Severe acute respiratory syndrome coronavirus 2	Homo sapiens	ILLUMINA	2020-06-18	United Kingdom	Europe	44	495.524	114	0.519179	14817664
ERR4640821	PRJEB37886	AMPLICON	SAMEA7361066	ERX4564574	COG-UK/ALDP-94E322	Illumina NovaSeq 6000	PAIRED	PCR	VIRAL RNA	Severe acute respiratory syndrome coronavirus 2	Homo sapiens	ILLUMINA	2020-06-18	United Kingdom	Europe	87	1999.89	948	0.898906	59802702
ERR4640822	PRJEB37886	AMPLICON	SAMEA7361067	ERX4564575	COG-UK/ALDP-9503B4	Illumina NovaSeq 6000	PAIRED	PCR	VIRAL RNA	Severe acute respiratory syndrome coronavirus 2	Homo sapiens	ILLUMINA	2020-06-16	United Kingdom	Europe	16	5049.57	7946	0.780591	150997414
ERR4640823	PRJEB37886	AMPLICON	SAMEA7361068	ERX4564576	COG-UK/ALDP-9503E1	Illumina NovaSeq 6000	PAIRED	PCR	VIRAL RNA	Severe acute respiratory syndrome coronavirus 2	Homo sapiens	ILLUMINA	2020-06-16	United Kingdom	Europe	20	5102.96	8000	0.764739	152593835
ERR4640824	PRJEB37886	AMPLICON	SAMEA7361069	ERX4564577	COG-UK/ALDP-94FD32	Illumina NovaSeq 6000	PAIRED	PCR	VIRAL RNA	Severe acute respiratory syndrome coronavirus 2	Homo sapiens	ILLUMINA	2020-06-15	United Kingdom	Europe	20	4850.32	5990	0.814734	145039065
ERR4640825	PRJEB37886	AMPLICON	SAMEA7361070	ERX4564578	COG-UK/ALDP-9503C3	Illumina NovaSeq 6000	PAIRED	PCR	VIRAL RNA	Severe acute respiratory syndrome coronavirus 2	Homo sapiens	ILLUMINA	2020-06-16	United Kingdom	Europe	2	107.419	0	0.0217369	3212159
ERR4640826	PRJEB37886	AMPLICON	SAMEA7361071	ERX4564579	COG-UK/ALDP-950703	Illumina NovaSeq 6000	PAIRED	PCR	VIRAL RNA	Severe acute respiratory syndrome coronavirus 2	Homo sapiens	ILLUMINA	2020-06-16	United Kingdom	Europe	16	4407.41	4271	0.926629	131794876
ERR4640827	PRJEB37886	AMPLICON	SAMEA7361072	ERX4564580	COG-UK/ALDP-94FF69	Illumina NovaSeq 6000	PAIRED	PCR	VIRAL RNA	Severe acute respiratory syndrome coronavirus 2	Homo sapiens	ILLUMINA	2020-06-16	United Kingdom	Europe	16	5034.43	7959	0.792596	150544630
ERR4640828	PRJEB37886	AMPLICON	SAMEA7361073	ERX4564581	COG-UK/ALDP-94DD16	Illumina NovaSeq 6000	PAIRED	PCR	VIRAL RNA	Severe acute respiratory syndrome coronavirus 2	Homo sapiens	ILLUMINA	2020-06-19	United Kingdom	Europe	48	1325.37	670	0.839381	39632395
ERR4640829	PRJEB37886	AMPLICON	SAMEA7361074	ERX4564582	COG-UK/ALDP-94DCCE	Illumina NovaSeq 6000	PAIRED	PCR	VIRAL RNA	Severe acute respiratory syndrome coronavirus 2	Homo sapiens	ILLUMINA	2020-06-19	United Kingdom	Europe	105	888.421	438	0.730796	26566462
ERR4640830	PRJEB37886	AMPLICON	SAMEA7361075	ERX4564583	COG-UK/ALDP-94DC82	Illumina NovaSeq 6000	PAIRED	PCR	VIRAL RNA	Severe acute respiratory syndrome coronavirus 2	Homo sapiens	ILLUMINA	2020-06-19	United Kingdom	Europe	40	3358.69	2657	0.941377	100434762
ERR4640831	PRJEB37886	AMPLICON	SAMEA7361076	ERX4564584	COG-UK/ALDP-94DCBF	Illumina NovaSeq 6000	PAIRED	PCR	VIRAL RNA	Severe acute respiratory syndrome coronavirus 2	Homo sapiens	ILLUMINA	2020-06-19	United Kingdom	Europe	48	232.126	30	0.356754	6941260
ERR4640832	PRJEB37886	AMPLICON	SAMEA7361077	ERX4564585	COG-UK/ALDP-94DC73	Illumina NovaSeq 6000	PAIRED	PCR	VIRAL RNA	Severe acute respiratory syndrome coronavirus 2	Homo sapiens	ILLUMINA	2020-06-19	United Kingdom	Europe	49	1249.6	509	0.75979	37366738
ERR4640833	PRJEB37886	AMPLICON	SAMEA7361078	ERX4564586	COG-UK/ALDP-94DD07	Illumina NovaSeq 6000	PAIRED	PCR	VIRAL RNA	Severe acute respiratory syndrome coronavirus 2	Homo sapiens	ILLUMINA	2020-06-19	United Kingdom	Europe	24	5165.37	8009	0.764171	154460071
ERR4640834	PRJEB37886	AMPLICON	SAMEA7361079	ERX4564587	COG-UK/ALDP-94DCA0	Illumina NovaSeq 6000	PAIRED	PCR	VIRAL RNA	Severe acute respiratory syndrome coronavirus 2	Homo sapiens	ILLUMINA	2020-06-19	United Kingdom	Europe	43	3239.2	2542	0.887035	96861779
ERR4640835	PRJEB37886	AMPLICON	SAMEA7361080	ERX4564588	COG-UK/ALDP-94DCEC	Illumina NovaSeq 6000	PAIRED	PCR	VIRAL RNA	Severe acute respiratory syndrome coronavirus 2	Homo sapiens	ILLUMINA	2020-06-19	United Kingdom	Europe	15	5242.41	8018	0.746246	156763673
ERR4640836	PRJEB37886	AMPLICON	SAMEA7361081	ERX4564589	COG-UK/ALDP-94E0FE	Illumina NovaSeq 6000	PAIRED	PCR	VIRAL RNA	Severe acute respiratory syndrome coronavirus 2	Homo sapiens	ILLUMINA	2020-06-16	United Kingdom	Europe	27	4313.54	4119	0.912116	128987713
ERR4640837	PRJEB37886	AMPLICON	SAMEA7361082	ERX4564590	COG-UK/ALDP-94E0EF	Illumina NovaSeq 6000	PAIRED	PCR	VIRAL RNA	Severe acute respiratory syndrome coronavirus 2	Homo sapiens	ILLUMINA	2020-06-16	United Kingdom	Europe	13	5234.92	8026	0.707621	156539797
ERR4640838	PRJEB37886	AMPLICON	SAMEA7361083	ERX4564591	COG-UK/ALDP-952B32	Illumina NovaSeq 6000	PAIRED	PCR	VIRAL RNA	Severe acute respiratory syndrome coronavirus 2	Homo sapiens	ILLUMINA	2020-06-11	United Kingdom	Europe	18	5013.59	7401	0.781126	149921314
ERR4640839	PRJEB37886	AMPLICON	SAMEA7361084	ERX4564592	COG-UK/ALDP-94E0A3	Illumina NovaSeq 6000	PAIRED	PCR	VIRAL RNA	Severe acute respiratory syndrome coronavirus 2	Homo sapiens	ILLUMINA	2020-06-16	United Kingdom	Europe	20	5155.23	8008	0.73491	154156934
ERR4640840	PRJEB37886	AMPLICON	SAMEA7361085	ERX4564593	COG-UK/ALDP-952B50	Illumina NovaSeq 6000	PAIRED	PCR	VIRAL RNA	Severe acute respiratory syndrome coronavirus 2	Homo sapiens	ILLUMINA	2020-06-11	United Kingdom	Europe	17	5031.23	7824	0.787045	150448943
ERR4640841	PRJEB37886	AMPLICON	SAMEA7361086	ERX4564594	COG-UK/ALDP-94E094	Illumina NovaSeq 6000	PAIRED	PCR	VIRAL RNA	Severe acute respiratory syndrome coronavirus 2	Homo sapiens	ILLUMINA	2020-06-16	United Kingdom	Europe	21	4894.46	5602	0.83617	146359095
ERR4640842	PRJEB37886	AMPLICON	SAMEA7361087	ERX4564595	COG-UK/ALDP-952B41	Illumina NovaSeq 6000	PAIRED	PCR	VIRAL RNA	Severe acute respiratory syndrome coronavirus 2	Homo sapiens	ILLUMINA	2020-06-11	United Kingdom	Europe	45	1219.76	764	0.915527	36474399
ERR4640843	PRJEB37886	AMPLICON	SAMEA7361088	ERX4564596	COG-UK/ALDP-94E10A	Illumina NovaSeq 6000	PAIRED	PCR	VIRAL RNA	Severe acute respiratory syndrome coronavirus 2	Homo sapiens	ILLUMINA	2020-06-16	United Kingdom	Europe	74	1605.99	1051	0.899375	48023933
ERR4640844	PRJEB37886	AMPLICON	SAMEA7361089	ERX4564597	COG-UK/ALDP-94E0C1	Illumina NovaSeq 6000	PAIRED	PCR	VIRAL RNA	Severe acute respiratory syndrome coronavirus 2	Homo sapiens	ILLUMINA	2020-06-16	United Kingdom	Europe	62	659.481	286	0.697689	19720452
ERR4640845	PRJEB37886	AMPLICON	SAMEA7361090	ERX4564598	COG-UK/ALDP-952B23	Illumina NovaSeq 6000	PAIRED	PCR	VIRAL RNA	Severe acute respiratory syndrome coronavirus 2	Homo sapiens	ILLUMINA	2020-06-16	United Kingdom	Europe	19	5204.18	8015	0.725981	155620627
ERR4640846	PRJEB37886	AMPLICON	SAMEA7361091	ERX4564599	COG-UK/ALDP-94E085	Illumina NovaSeq 6000	PAIRED	PCR	VIRAL RNA	Severe acute respiratory syndrome coronavirus 2	Homo sapiens	ILLUMINA	2020-06-17	United Kingdom	Europe	51	2501.29	2080	0.920643	74796144
ERR4640847	PRJEB37886	AMPLICON	SAMEA7361092	ERX4564600	COG-UK/ALDP-94E0D0	Illumina NovaSeq 6000	PAIRED	PCR	VIRAL RNA	Severe acute respiratory syndrome coronavirus 2	Homo sapiens	ILLUMINA	2020-06-17	United Kingdom	Europe	138	946.589	432	0.703809	28305849
ERR4640848	PRJEB37886	AMPLICON	SAMEA7361096	ERX4564601	COG-UK/ALDP-954532	Illumina NovaSeq 6000	PAIRED	PCR	VIRAL RNA	Severe acute respiratory syndrome coronavirus 2	Homo sapiens	ILLUMINA	2020-06-13	United Kingdom	Europe	76	329.826	154	0.618801	9862784
ERR4640849	PRJEB37886	AMPLICON	SAMEA7361097	ERX4564602	COG-UK/ALDP-954514	Illumina NovaSeq 6000	PAIRED	PCR	VIRAL RNA	Severe acute respiratory syndrome coronavirus 2	Homo sapiens	ILLUMINA	2020-06-13	United Kingdom	Europe	24	5213.93	8026	0.683644	155912018
ERR4640850	PRJEB37886	AMPLICON	SAMEA7361098	ERX4564603	COG-UK/ALDP-954523	Illumina NovaSeq 6000	PAIRED	PCR	VIRAL RNA	Severe acute respiratory syndrome coronavirus 2	Homo sapiens	ILLUMINA	2020-06-13	United Kingdom	Europe	20	5196.16	8000	0.811156	155380664
ERR4640851	PRJEB37886	AMPLICON	SAMEA7361099	ERX4564604	COG-UK/ALDP-954505	Illumina NovaSeq 6000	PAIRED	PCR	VIRAL RNA	Severe acute respiratory syndrome coronavirus 2	Homo sapiens	ILLUMINA	2020-06-13	United Kingdom	Europe	21	5160.75	8003	0.746982	154322035
ERR4640852	PRJEB37886	AMPLICON	SAMEA7361100	ERX4564605	COG-UK/ALDP-9547E1	Illumina NovaSeq 6000	PAIRED	PCR	VIRAL RNA	Severe acute respiratory syndrome coronavirus 2	Homo sapiens	ILLUMINA	2020-06-17	United Kingdom	Europe	25	4978.39	6614	0.822927	148868926
ERR4640853	PRJEB37886	AMPLICON	SAMEA7361101	ERX4564606	COG-UK/ALDP-9547D2	Illumina NovaSeq 6000	PAIRED	PCR	VIRAL RNA	Severe acute respiratory syndrome coronavirus 2	Homo sapiens	ILLUMINA	2020-06-16	United Kingdom	Europe	47	3430.87	3458	0.940006	102593424
ERR4640854	PRJEB37886	AMPLICON	SAMEA7361102	ERX4564607	COG-UK/ALDP-954945	Illumina NovaSeq 6000	PAIRED	PCR	VIRAL RNA	Severe acute respiratory syndrome coronavirus 2	Homo sapiens	ILLUMINA	2020-06-13	United Kingdom	Europe	16	5082.42	8003	0.718624	151979471
ERR4640855	PRJEB37886	AMPLICON	SAMEA7361103	ERX4564608	COG-UK/ALDP-94E0B2	Illumina NovaSeq 6000	PAIRED	PCR	VIRAL RNA	Severe acute respiratory syndrome coronavirus 2	Homo sapiens	ILLUMINA	2020-06-16	United Kingdom	Europe	22	5006.21	7384	0.776945	149700598
ERR4640856	PRJEB37886	AMPLICON	SAMEA7361104	ERX4564609	COG-UK/ALDP-952CA8	Illumina NovaSeq 6000	PAIRED	PCR	VIRAL RNA	Severe acute respiratory syndrome coronavirus 2	Homo sapiens	ILLUMINA	2020-06-12	United Kingdom	Europe	26	5090.42	8001	0.719426	152218818
ERR4640857	PRJEB37886	AMPLICON	SAMEA7361105	ERX4564610	COG-UK/ALDP-94E6DE	Illumina NovaSeq 6000	PAIRED	PCR	VIRAL RNA	Severe acute respiratory syndrome coronavirus 2	Homo sapiens	ILLUMINA	2020-06-17	United Kingdom	Europe	30	4767.65	5833	0.801558	142567002
ERR4640858	PRJEB37886	AMPLICON	SAMEA7361106	ERX4564611	COG-UK/ALDP-952C8A	Illumina NovaSeq 6000	PAIRED	PCR	VIRAL RNA	Severe acute respiratory syndrome coronavirus 2	Homo sapiens	ILLUMINA	2020-06-12	United Kingdom	Europe	33	3603.34	3298	0.985252	107750697
ERR4640859	PRJEB37886	AMPLICON	SAMEA7361107	ERX4564612	COG-UK/ALDP-94E6CF	Illumina NovaSeq 6000	PAIRED	PCR	VIRAL RNA	Severe acute respiratory syndrome coronavirus 2	Homo sapiens	ILLUMINA	2020-06-17	United Kingdom	Europe	27	5121.98	7996	0.774805	153162682
ERR4640860	PRJEB37886	AMPLICON	SAMEA7361108	ERX4564613	COG-UK/ALDP-952C6C	Illumina NovaSeq 6000	PAIRED	PCR	VIRAL RNA	Severe acute respiratory syndrome coronavirus 2	Homo sapiens	ILLUMINA	2020-06-11	United Kingdom	Europe	13	5137.98	8020	0.682105	153641043
ERR4640861	PRJEB37886	AMPLICON	SAMEA7361109	ERX4564614	COG-UK/ALDP-94E692	Illumina NovaSeq 6000	PAIRED	PCR	VIRAL RNA	Severe acute respiratory syndrome coronavirus 2	Homo sapiens	ILLUMINA	2020-06-17	United Kingdom	Europe	19	5173.55	8007	0.738488	154704614
ERR4640862	PRJEB37886	AMPLICON	SAMEA7361110	ERX4564615	COG-UK/ALDP-952C99	Illumina NovaSeq 6000	PAIRED	PCR	VIRAL RNA	Severe acute respiratory syndrome coronavirus 2	Homo sapiens	ILLUMINA	2020-06-11	United Kingdom	Europe	17	5214.93	8023	0.707387	155942095
ERR4640863	PRJEB37886	AMPLICON	SAMEA7361111	ERX4564616	COG-UK/ALDP-94E6B0	Illumina NovaSeq 6000	PAIRED	PCR	VIRAL RNA	Severe acute respiratory syndrome coronavirus 2	Homo sapiens	ILLUMINA	2020-06-16	United Kingdom	Europe	15	5233.23	8027	0.699763	156489329
ERR4640864	PRJEB37886	AMPLICON	SAMEA7361112	ERX4564617	COG-UK/ALDP-952C7B	Illumina NovaSeq 6000	PAIRED	PCR	VIRAL RNA	Severe acute respiratory syndrome coronavirus 2	Homo sapiens	ILLUMINA	2020-06-11	United Kingdom	Europe	22	4449.32	4380	0.900211	133047973
ERR4640865	PRJEB37886	AMPLICON	SAMEA7361113	ERX4564618	COG-UK/ALDP-94E6A1	Illumina NovaSeq 6000	PAIRED	PCR	VIRAL RNA	Severe acute respiratory syndrome coronavirus 2	Homo sapiens	ILLUMINA	2020-06-22	United Kingdom	Europe	15	5166.09	8010	0.741063	154481573
ERR4640866	PRJEB37886	AMPLICON	SAMEA7361114	ERX4564619	COG-UK/ALDP-952C5D	Illumina NovaSeq 6000	PAIRED	PCR	VIRAL RNA	Severe acute respiratory syndrome coronavirus 2	Homo sapiens	ILLUMINA	2020-06-11	United Kingdom	Europe	18	5190.14	8015	0.719192	155200810
ERR4640867	PRJEB37886	AMPLICON	SAMEA7361115	ERX4564620	COG-UK/ALDP-94DF5C	Illumina NovaSeq 6000	PAIRED	PCR	VIRAL RNA	Severe acute respiratory syndrome coronavirus 2	Homo sapiens	ILLUMINA	2020-06-20	United Kingdom	Europe	66	1738.57	1206	0.861184	51988464
ERR4640868	PRJEB37886	AMPLICON	SAMEA7361116	ERX4564621	COG-UK/ALDP-952C4E	Illumina NovaSeq 6000	PAIRED	PCR	VIRAL RNA	Severe acute respiratory syndrome coronavirus 2	Homo sapiens	ILLUMINA	2020-06-11	United Kingdom	Europe	12	5050.44	7792	0.753302	151023352
ERR4640869	PRJEB37886	AMPLICON	SAMEA7361117	ERX4564622	COG-UK/ALDP-94DF6B	Illumina NovaSeq 6000	PAIRED	PCR	VIRAL RNA	Severe acute respiratory syndrome coronavirus 2	Homo sapiens	ILLUMINA	2020-06-16	United Kingdom	Europe	20	4276.87	4029	0.965154	127891133
ERR4640870	PRJEB37886	AMPLICON	SAMEA7361118	ERX4564623	COG-UK/ALDP-954936	Illumina NovaSeq 6000	PAIRED	PCR	VIRAL RNA	Severe acute respiratory syndrome coronavirus 2	Homo sapiens	ILLUMINA	2020-06-12	United Kingdom	Europe	18	5153.24	8012	0.697254	154097412
ERR4640871	PRJEB37886	AMPLICON	SAMEA7361119	ERX4564624	COG-UK/ALDP-95466C	Illumina NovaSeq 6000	PAIRED	PCR	VIRAL RNA	Severe acute respiratory syndrome coronavirus 2	Homo sapiens	ILLUMINA	2020-06-13	United Kingdom	Europe	19	4979	7531	0.789553	148887102
ERR4640872	PRJEB37886	AMPLICON	SAMEA7361120	ERX4564625	COG-UK/ALDP-95467B	Illumina NovaSeq 6000	PAIRED	PCR	VIRAL RNA	Severe acute respiratory syndrome coronavirus 2	Homo sapiens	ILLUMINA	2020-06-13	United Kingdom	Europe	27	169.753	35	0.381901	5076133
ERR4640873	PRJEB37886	AMPLICON	SAMEA7361121	ERX4564626	COG-UK/ALDP-95465D	Illumina NovaSeq 6000	PAIRED	PCR	VIRAL RNA	Severe acute respiratory syndrome coronavirus 2	Homo sapiens	ILLUMINA	2020-06-13	United Kingdom	Europe	23	4472.05	4371	0.909039	133727773
ERR4640874	PRJEB37886	AMPLICON	SAMEA7361122	ERX4564627	COG-UK/ALDP-95464E	Illumina NovaSeq 6000	PAIRED	PCR	VIRAL RNA	Severe acute respiratory syndrome coronavirus 2	Homo sapiens	ILLUMINA	2020-06-13	United Kingdom	Europe	35	2255.26	1722	0.889175	67439000
ERR4640875	PRJEB37886	AMPLICON	SAMEA7361123	ERX4564628	COG-UK/ALDP-9544AE	Illumina NovaSeq 6000	PAIRED	PCR	VIRAL RNA	Severe acute respiratory syndrome coronavirus 2	Homo sapiens	ILLUMINA	2020-06-13	United Kingdom	Europe	47	1944.18	1509	0.876869	58136781
ERR4640876	PRJEB37886	AMPLICON	SAMEA7361124	ERX4564629	COG-UK/ALDP-95449F	Illumina NovaSeq 6000	PAIRED	PCR	VIRAL RNA	Severe acute respiratory syndrome coronavirus 2	Homo sapiens	ILLUMINA	2020-06-13	United Kingdom	Europe	15	4925.25	6134	0.866268	147279635
ERR4640877	PRJEB37886	AMPLICON	SAMEA7361125	ERX4564630	COG-UK/ALDP-952BBA	Illumina NovaSeq 6000	PAIRED	PCR	VIRAL RNA	Severe acute respiratory syndrome coronavirus 2	Homo sapiens	ILLUMINA	2020-06-13	United Kingdom	Europe	20	5029.2	7992	0.765642	150388273
ERR4640878	PRJEB37886	AMPLICON	SAMEA7361126	ERX4564631	COG-UK/ALDP-952BC9	Illumina NovaSeq 6000	PAIRED	PCR	VIRAL RNA	Severe acute respiratory syndrome coronavirus 2	Homo sapiens	ILLUMINA	2020-06-15	United Kingdom	Europe	24	4833.81	5972	0.797612	144545538
ERR4640879	PRJEB37886	AMPLICON	SAMEA7361127	ERX4564632	COG-UK/ALDP-94DFB6	Illumina NovaSeq 6000	PAIRED	PCR	VIRAL RNA	Severe acute respiratory syndrome coronavirus 2	Homo sapiens	ILLUMINA	2020-06-16	United Kingdom	Europe	17	5200.95	8024	0.691603	155524075
ERR4640880	PRJEB37886	AMPLICON	SAMEA7361128	ERX4564633	COG-UK/ALDP-952CB7	Illumina NovaSeq 6000	PAIRED	PCR	VIRAL RNA	Severe acute respiratory syndrome coronavirus 2	Homo sapiens	ILLUMINA	2020-06-13	United Kingdom	Europe	16	5094.53	7880	0.834331	152341613
ERR4640881	PRJEB37886	AMPLICON	SAMEA7361129	ERX4564634	COG-UK/ALDP-94DFA7	Illumina NovaSeq 6000	PAIRED	PCR	VIRAL RNA	Severe acute respiratory syndrome coronavirus 2	Homo sapiens	ILLUMINA	2020-06-16	United Kingdom	Europe	20	417.311	196	0.630539	12478864
ERR4640882	PRJEB37886	AMPLICON	SAMEA7361130	ERX4564635	COG-UK/ALDP-94DFE3	Illumina NovaSeq 6000	PAIRED	PCR	VIRAL RNA	Severe acute respiratory syndrome coronavirus 2	Homo sapiens	ILLUMINA	2020-06-17	United Kingdom	Europe	22	5204.51	8021	0.706819	155630523
ERR4640883	PRJEB37886	AMPLICON	SAMEA7361131	ERX4564636	COG-UK/ALDP-952B7E	Illumina NovaSeq 6000	PAIRED	PCR	VIRAL RNA	Severe acute respiratory syndrome coronavirus 2	Homo sapiens	ILLUMINA	2020-06-11	United Kingdom	Europe	1	2.97897	0	0.0110691	89080
ERR4640884	PRJEB37886	AMPLICON	SAMEA7361132	ERX4564637	COG-UK/ALDP-94DFF2	Illumina NovaSeq 6000	PAIRED	PCR	VIRAL RNA	Severe acute respiratory syndrome coronavirus 2	Homo sapiens	ILLUMINA	2020-06-17	United Kingdom	Europe	24	4467.73	4426	0.926362	133598657
ERR4640885	PRJEB37886	AMPLICON	SAMEA7361133	ERX4564638	COG-UK/ALDP-94E076	Illumina NovaSeq 6000	PAIRED	PCR	VIRAL RNA	Severe acute respiratory syndrome coronavirus 2	Homo sapiens	ILLUMINA	2020-06-17	United Kingdom	Europe	28	4899.08	6505	0.799251	146497156
ERR4640886	PRJEB37886	AMPLICON	SAMEA7361134	ERX4564639	COG-UK/ALDP-94E067	Illumina NovaSeq 6000	PAIRED	PCR	VIRAL RNA	Severe acute respiratory syndrome coronavirus 2	Homo sapiens	ILLUMINA	2020-06-17	United Kingdom	Europe	19	5114.7	7925	0.793733	152945000
ERR4640887	PRJEB37886	AMPLICON	SAMEA7361135	ERX4564640	COG-UK/ALDP-95457E	Illumina NovaSeq 6000	PAIRED	PCR	VIRAL RNA	Severe acute respiratory syndrome coronavirus 2	Homo sapiens	ILLUMINA	2020-06-11	United Kingdom	Europe	20	5170	8007	0.731164	154598411
ERR4640888	PRJEB37886	AMPLICON	SAMEA7361136	ERX4564641	COG-UK/ALDP-95456F	Illumina NovaSeq 6000	PAIRED	PCR	VIRAL RNA	Severe acute respiratory syndrome coronavirus 2	Homo sapiens	ILLUMINA	2020-06-09	United Kingdom	Europe	27	3040.08	2871	0.920577	90907477
ERR4640889	PRJEB37886	AMPLICON	SAMEA7361137	ERX4564642	COG-UK/ALDP-954550	Illumina NovaSeq 6000	PAIRED	PCR	VIRAL RNA	Severe acute respiratory syndrome coronavirus 2	Homo sapiens	ILLUMINA	2020-06-09	United Kingdom	Europe	19	4965.9	6325	0.928937	148495436
ERR4640890	PRJEB37886	AMPLICON	SAMEA7361138	ERX4564643	COG-UK/ALDP-954541	Illumina NovaSeq 6000	PAIRED	PCR	VIRAL RNA	Severe acute respiratory syndrome coronavirus 2	Homo sapiens	ILLUMINA	2020-06-09	United Kingdom	Europe	26	4711.13	4643	0.896532	140877031
ERR4640891	PRJEB37886	AMPLICON	SAMEA7361139	ERX4564644	COG-UK/ALDP-9547A5	Illumina NovaSeq 6000	PAIRED	PCR	VIRAL RNA	Severe acute respiratory syndrome coronavirus 2	Homo sapiens	ILLUMINA	2020-06-09	United Kingdom	Europe	20	5225.94	8010	0.772331	156271357
ERR4640892	PRJEB37886	AMPLICON	SAMEA7361140	ERX4564645	COG-UK/ALDP-954972	Illumina NovaSeq 6000	PAIRED	PCR	VIRAL RNA	Severe acute respiratory syndrome coronavirus 2	Homo sapiens	ILLUMINA	2020-06-09	United Kingdom	Europe	63	451.186	179	0.623282	13491807
ERR4640893	PRJEB37886	AMPLICON	SAMEA7361141	ERX4564646	COG-UK/ALDP-95468A	Illumina NovaSeq 6000	PAIRED	PCR	VIRAL RNA	Severe acute respiratory syndrome coronavirus 2	Homo sapiens	ILLUMINA	2020-06-09	United Kingdom	Europe	39	1454.5	907	0.884025	43494030
ERR4640894	PRJEB37886	AMPLICON	SAMEA7361142	ERX4564647	COG-UK/ALDP-94E058	Illumina NovaSeq 6000	PAIRED	PCR	VIRAL RNA	Severe acute respiratory syndrome coronavirus 2	Homo sapiens	ILLUMINA	2020-06-17	United Kingdom	Europe	32	4609.07	4963	0.833896	137824971
ERR4640895	PRJEB37886	AMPLICON	SAMEA7361143	ERX4564648	COG-UK/ALDP-94E049	Illumina NovaSeq 6000	PAIRED	PCR	VIRAL RNA	Severe acute respiratory syndrome coronavirus 2	Homo sapiens	ILLUMINA	2020-06-17	United Kingdom	Europe	30	4817.72	5888	0.806976	144064336
ERR4640896	PRJEB37886	AMPLICON	SAMEA7361144	ERX4564649	COG-UK/ALDP-952C11	Illumina NovaSeq 6000	PAIRED	PCR	VIRAL RNA	Severe acute respiratory syndrome coronavirus 2	Homo sapiens	ILLUMINA	2020-06-13	United Kingdom	Europe	34	2229.74	1697	0.926429	66675775
ERR4640897	PRJEB37886	AMPLICON	SAMEA7361145	ERX4564650	COG-UK/ALDP-952C02	Illumina NovaSeq 6000	PAIRED	PCR	VIRAL RNA	Severe acute respiratory syndrome coronavirus 2	Homo sapiens	ILLUMINA	2020-06-13	United Kingdom	Europe	17	5167.66	8008	0.731264	154528572
ERR4640898	PRJEB37886	AMPLICON	SAMEA7361146	ERX4564651	COG-UK/ALDP-94E4B6	Illumina NovaSeq 6000	PAIRED	PCR	VIRAL RNA	Severe acute respiratory syndrome coronavirus 2	Homo sapiens	ILLUMINA	2020-06-17	United Kingdom	Europe	22	5198.71	7997	0.884426	155457173
ERR4640899	PRJEB37886	AMPLICON	SAMEA7361147	ERX4564652	COG-UK/ALDP-95184B	Illumina NovaSeq 6000	PAIRED	PCR	VIRAL RNA	Severe acute respiratory syndrome coronavirus 2	Homo sapiens	ILLUMINA	2020-06-10	United Kingdom	Europe	24	5241.21	7996	0.913654	156727829
ERR4640900	PRJEB37886	AMPLICON	SAMEA7361148	ERX4564653	COG-UK/ALDP-94E128	Illumina NovaSeq 6000	PAIRED	PCR	VIRAL RNA	Severe acute respiratory syndrome coronavirus 2	Homo sapiens	ILLUMINA	2020-06-17	United Kingdom	Europe	14	4590.22	4993	0.923486	137261296
ERR4640901	PRJEB37886	AMPLICON	SAMEA7361149	ERX4564654	COG-UK/ALDP-94E119	Illumina NovaSeq 6000	PAIRED	PCR	VIRAL RNA	Severe acute respiratory syndrome coronavirus 2	Homo sapiens	ILLUMINA	2020-06-17	United Kingdom	Europe	21	4982.4	5939	0.948835	148988742
ERR4640902	PRJEB37886	AMPLICON	SAMEA7361150	ERX4564655	COG-UK/ALDP-9517D5	Illumina NovaSeq 6000	PAIRED	PCR	VIRAL RNA	Severe acute respiratory syndrome coronavirus 2	Homo sapiens	ILLUMINA	2020-06-10	United Kingdom	Europe	94	485.992	172	0.575059	14532618
ERR4640903	PRJEB37886	AMPLICON	SAMEA7361151	ERX4564656	COG-UK/ALDP-9545C9	Illumina NovaSeq 6000	PAIRED	PCR	VIRAL RNA	Severe acute respiratory syndrome coronavirus 2	Homo sapiens	ILLUMINA	2020-06-09	United Kingdom	Europe	17	4890.78	6262	0.81022	146248917
ERR4640904	PRJEB37886	AMPLICON	SAMEA7361152	ERX4564657	COG-UK/ALDP-954848	Illumina NovaSeq 6000	PAIRED	PCR	VIRAL RNA	Severe acute respiratory syndrome coronavirus 2	Homo sapiens	ILLUMINA	2020-06-09	United Kingdom	Europe	76	1251.43	758	0.846036	37421625
ERR4640905	PRJEB37886	AMPLICON	SAMEA7361153	ERX4564658	COG-UK/ALDP-954884	Illumina NovaSeq 6000	PAIRED	PCR	VIRAL RNA	Severe acute respiratory syndrome coronavirus 2	Homo sapiens	ILLUMINA	2020-06-09	United Kingdom	Europe	14	5156.95	7996	0.771461	154208238
ERR4640906	PRJEB37886	AMPLICON	SAMEA7361154	ERX4564659	COG-UK/ALDP-954875	Illumina NovaSeq 6000	PAIRED	PCR	VIRAL RNA	Severe acute respiratory syndrome coronavirus 2	Homo sapiens	ILLUMINA	2020-06-09	United Kingdom	Europe	28	410.227	198	0.677156	12267008
ERR4640907	PRJEB37886	AMPLICON	SAMEA7361155	ERX4564660	COG-UK/ALDP-954866	Illumina NovaSeq 6000	PAIRED	PCR	VIRAL RNA	Severe acute respiratory syndrome coronavirus 2	Homo sapiens	ILLUMINA	2020-06-09	United Kingdom	Europe	13	5068.81	7999	0.75561	151572628
ERR4640908	PRJEB37886	AMPLICON	SAMEA7361156	ERX4564661	COG-UK/ALDP-954839	Illumina NovaSeq 6000	PAIRED	PCR	VIRAL RNA	Severe acute respiratory syndrome coronavirus 2	Homo sapiens	ILLUMINA	2020-06-09	United Kingdom	Europe	15	4195.65	3895	0.96385	125462599
ERR4640909	PRJEB37886	AMPLICON	SAMEA7361157	ERX4564662	COG-UK/ALDP-94E3AA	Illumina NovaSeq 6000	PAIRED	PCR	VIRAL RNA	Severe acute respiratory syndrome coronavirus 2	Homo sapiens	ILLUMINA	2020-06-17	United Kingdom	Europe	19	5208.75	8023	0.713775	155757250
ERR4640910	PRJEB37886	AMPLICON	SAMEA7361158	ERX4564663	COG-UK/ALDP-951799	Illumina NovaSeq 6000	PAIRED	PCR	VIRAL RNA	Severe acute respiratory syndrome coronavirus 2	Homo sapiens	ILLUMINA	2020-06-10	United Kingdom	Europe	133	987.769	414	0.769053	29537257
ERR4640911	PRJEB37886	AMPLICON	SAMEA7361159	ERX4564664	COG-UK/ALDP-94E39B	Illumina NovaSeq 6000	PAIRED	PCR	VIRAL RNA	Severe acute respiratory syndrome coronavirus 2	Homo sapiens	ILLUMINA	2020-06-17	United Kingdom	Europe	50	1490.31	674	0.86182	44564887
ERR4640912	PRJEB37886	AMPLICON	SAMEA7361160	ERX4564665	COG-UK/ALDP-94E37D	Illumina NovaSeq 6000	PAIRED	PCR	VIRAL RNA	Severe acute respiratory syndrome coronavirus 2	Homo sapiens	ILLUMINA	2020-06-17	United Kingdom	Europe	19	5173.27	8003	0.766645	154696314
ERR4640913	PRJEB37886	AMPLICON	SAMEA7361161	ERX4564666	COG-UK/ALDP-9519A2	Illumina NovaSeq 6000	PAIRED	PCR	VIRAL RNA	Severe acute respiratory syndrome coronavirus 2	Homo sapiens	ILLUMINA	2020-06-10	United Kingdom	Europe	38	143.871	13	0.263084	4302185
ERR4640914	PRJEB37886	AMPLICON	SAMEA7361162	ERX4564667	COG-UK/ALDP-951975	Illumina NovaSeq 6000	PAIRED	PCR	VIRAL RNA	Severe acute respiratory syndrome coronavirus 2	Homo sapiens	ILLUMINA	2020-06-10	United Kingdom	Europe	15	4971.32	6150	0.900712	148657456
ERR4640915	PRJEB37886	AMPLICON	SAMEA7361163	ERX4564668	COG-UK/ALDP-94E2F8	Illumina NovaSeq 6000	PAIRED	PCR	VIRAL RNA	Severe acute respiratory syndrome coronavirus 2	Homo sapiens	ILLUMINA	2020-06-17	United Kingdom	Europe	41	446.838	155	0.542822	13361799
ERR4640916	PRJEB37886	AMPLICON	SAMEA7361164	ERX4564669	COG-UK/ALDP-951984	Illumina NovaSeq 6000	PAIRED	PCR	VIRAL RNA	Severe acute respiratory syndrome coronavirus 2	Homo sapiens	ILLUMINA	2020-06-10	United Kingdom	Europe	16	5193.36	8025	0.677624	155296965
ERR4640917	PRJEB37886	AMPLICON	SAMEA7361165	ERX4564670	COG-UK/ALDP-94E03A	Illumina NovaSeq 6000	PAIRED	PCR	VIRAL RNA	Severe acute respiratory syndrome coronavirus 2	Homo sapiens	ILLUMINA	2020-06-16	United Kingdom	Europe	53	2595.45	1886	0.922483	77611879
ERR4640918	PRJEB37886	AMPLICON	SAMEA7361166	ERX4564671	COG-UK/ALDP-951966	Illumina NovaSeq 6000	PAIRED	PCR	VIRAL RNA	Severe acute respiratory syndrome coronavirus 2	Homo sapiens	ILLUMINA	2020-06-10	United Kingdom	Europe	43	2322.42	1892	0.889476	69447390
ERR4640919	PRJEB37886	AMPLICON	SAMEA7361167	ERX4564672	COG-UK/ALDP-9519C0	Illumina NovaSeq 6000	PAIRED	PCR	VIRAL RNA	Severe acute respiratory syndrome coronavirus 2	Homo sapiens	ILLUMINA	2020-06-10	United Kingdom	Europe	17	4996.96	7956	0.755777	149424020
ERR4640920	PRJEB37886	AMPLICON	SAMEA7361168	ERX4564673	COG-UK/ALDP-94E54A	Illumina NovaSeq 6000	PAIRED	PCR	VIRAL RNA	Severe acute respiratory syndrome coronavirus 2	Homo sapiens	ILLUMINA	2020-06-17	United Kingdom	Europe	14	4188.08	4027	0.898371	125236208
ERR4640921	PRJEB37886	AMPLICON	SAMEA7361169	ERX4564674	COG-UK/ALDP-951993	Illumina NovaSeq 6000	PAIRED	PCR	VIRAL RNA	Severe acute respiratory syndrome coronavirus 2	Homo sapiens	ILLUMINA	2020-06-10	United Kingdom	Europe	40	3398.17	3193	0.91342	101615395
ERR4640922	PRJEB37886	AMPLICON	SAMEA7361170	ERX4564675	COG-UK/ALDP-954909	Illumina NovaSeq 6000	PAIRED	PCR	VIRAL RNA	Severe acute respiratory syndrome coronavirus 2	Homo sapiens	ILLUMINA	2020-06-09	United Kingdom	Europe	23	4516.27	4826	0.887503	135050165
ERR4640923	PRJEB37886	AMPLICON	SAMEA7361171	ERX4564676	COG-UK/ALDP-954927	Illumina NovaSeq 6000	PAIRED	PCR	VIRAL RNA	Severe acute respiratory syndrome coronavirus 2	Homo sapiens	ILLUMINA	2020-06-09	United Kingdom	Europe	28	196.798	61	0.398388	5884836
ERR4640924	PRJEB37886	AMPLICON	SAMEA7361172	ERX4564677	COG-UK/ALDP-9548FD	Illumina NovaSeq 6000	PAIRED	PCR	VIRAL RNA	Severe acute respiratory syndrome coronavirus 2	Homo sapiens	ILLUMINA	2020-06-09	United Kingdom	Europe	20	4979.85	7609	0.789051	148912548
ERR4640925	PRJEB37886	AMPLICON	SAMEA7361173	ERX4564678	COG-UK/ALDP-954918	Illumina NovaSeq 6000	PAIRED	PCR	VIRAL RNA	Severe acute respiratory syndrome coronavirus 2	Homo sapiens	ILLUMINA	2020-06-09	United Kingdom	Europe	64	489.635	217	0.697555	14641563
ERR4640926	PRJEB37886	AMPLICON	SAMEA7361174	ERX4564679	COG-UK/ALDP-95472D	Illumina NovaSeq 6000	PAIRED	PCR	VIRAL RNA	Severe acute respiratory syndrome coronavirus 2	Homo sapiens	ILLUMINA	2020-06-09	United Kingdom	Europe	13	5150.44	8004	0.739123	154013468
ERR4640927	PRJEB37886	AMPLICON	SAMEA7361175	ERX4564680	COG-UK/ALDP-9548DF	Illumina NovaSeq 6000	PAIRED	PCR	VIRAL RNA	Severe acute respiratory syndrome coronavirus 2	Homo sapiens	ILLUMINA	2020-06-09	United Kingdom	Europe	17	5169.79	8016	0.708959	154592092
ERR4640928	PRJEB37886	AMPLICON	SAMEA7361176	ERX4564681	COG-UK/ALDP-94E559	Illumina NovaSeq 6000	PAIRED	PCR	VIRAL RNA	Severe acute respiratory syndrome coronavirus 2	Homo sapiens	ILLUMINA	2020-06-16	United Kingdom	Europe	80	808.936	257	0.769889	24189609
ERR4640929	PRJEB37886	AMPLICON	SAMEA7361177	ERX4564682	COG-UK/ALDP-9519B1	Illumina NovaSeq 6000	PAIRED	PCR	VIRAL RNA	Severe acute respiratory syndrome coronavirus 2	Homo sapiens	ILLUMINA	2020-06-10	United Kingdom	Europe	41	3142.97	2981	0.95967	93984380
ERR4640930	PRJEB37886	AMPLICON	SAMEA7361178	ERX4564683	COG-UK/ALDP-94E53B	Illumina NovaSeq 6000	PAIRED	PCR	VIRAL RNA	Severe acute respiratory syndrome coronavirus 2	Homo sapiens	ILLUMINA	2020-06-16	United Kingdom	Europe	21	5218.61	8023	0.725947	156052149
ERR4640931	PRJEB37886	AMPLICON	SAMEA7361179	ERX4564684	COG-UK/ALDP-9517B7	Illumina NovaSeq 6000	PAIRED	PCR	VIRAL RNA	Severe acute respiratory syndrome coronavirus 2	Homo sapiens	ILLUMINA	2020-06-10	United Kingdom	Europe	17	5159.62	7994	0.902418	154288137
ERR4640932	PRJEB37886	AMPLICON	SAMEA7361180	ERX4564685	COG-UK/ALDP-94E401	Illumina NovaSeq 6000	PAIRED	PCR	VIRAL RNA	Severe acute respiratory syndrome coronavirus 2	Homo sapiens	ILLUMINA	2020-06-17	United Kingdom	Europe	70	857.83	423	0.78544	25651688
ERR4640933	PRJEB37886	AMPLICON	SAMEA7361181	ERX4564686	COG-UK/ALDP-9517C6	Illumina NovaSeq 6000	PAIRED	PCR	VIRAL RNA	Severe acute respiratory syndrome coronavirus 2	Homo sapiens	ILLUMINA	2020-06-10	United Kingdom	Europe	32	751.3	300	0.755443	22466113
ERR4640934	PRJEB37886	AMPLICON	SAMEA7361182	ERX4564687	COG-UK/ALDP-95192A	Illumina NovaSeq 6000	PAIRED	PCR	VIRAL RNA	Severe acute respiratory syndrome coronavirus 2	Homo sapiens	ILLUMINA	2020-06-10	United Kingdom	Europe	18	5032.95	7328	0.769722	150500295
ERR4640935	PRJEB37886	AMPLICON	SAMEA7361183	ERX4564688	COG-UK/ALDP-9518A5	Illumina NovaSeq 6000	PAIRED	PCR	VIRAL RNA	Severe acute respiratory syndrome coronavirus 2	Homo sapiens	ILLUMINA	2020-06-10	United Kingdom	Europe	20	4464.55	4238	0.927934	133503513
ERR4640936	PRJEB37886	AMPLICON	SAMEA7361184	ERX4564689	COG-UK/ALDP-94E42F	Illumina NovaSeq 6000	PAIRED	PCR	VIRAL RNA	Severe acute respiratory syndrome coronavirus 2	Homo sapiens	ILLUMINA	2020-06-17	United Kingdom	Europe	20	4996.81	6479	0.778584	149419622
ERR4640937	PRJEB37886	AMPLICON	SAMEA7361185	ERX4564690	COG-UK/ALDP-95191B	Illumina NovaSeq 6000	PAIRED	PCR	VIRAL RNA	Severe acute respiratory syndrome coronavirus 2	Homo sapiens	ILLUMINA	2020-06-10	United Kingdom	Europe	11	5203	8012	0.75882	155585212
ERR4640938	PRJEB37886	AMPLICON	SAMEA7361186	ERX4564691	COG-UK/ALDP-94E47A	Illumina NovaSeq 6000	PAIRED	PCR	VIRAL RNA	Severe acute respiratory syndrome coronavirus 2	Homo sapiens	ILLUMINA	2020-06-17	United Kingdom	Europe	19	5163.31	8010	0.726415	154398391
ERR4640939	PRJEB37886	AMPLICON	SAMEA7361187	ERX4564692	COG-UK/ALDP-9518F0	Illumina NovaSeq 6000	PAIRED	PCR	VIRAL RNA	Severe acute respiratory syndrome coronavirus 2	Homo sapiens	ILLUMINA	2020-06-10	United Kingdom	Europe	25	4000.7	3870	0.933953	119632834
ERR4640940	PRJEB37886	AMPLICON	SAMEA7361188	ERX4564693	COG-UK/ALDP-94E3F5	Illumina NovaSeq 6000	PAIRED	PCR	VIRAL RNA	Severe acute respiratory syndrome coronavirus 2	Homo sapiens	ILLUMINA	2020-06-17	United Kingdom	Europe	41	746.177	139	0.572785	22312926
ERR4640941	PRJEB37886	AMPLICON	SAMEA7361189	ERX4564694	COG-UK/ALDP-9548B1	Illumina NovaSeq 6000	PAIRED	PCR	VIRAL RNA	Severe acute respiratory syndrome coronavirus 2	Homo sapiens	ILLUMINA	2020-06-09	United Kingdom	Europe	15	5204.11	8005	0.762164	155618510
ERR4640942	PRJEB37886	AMPLICON	SAMEA7361190	ERX4564695	COG-UK/ALDP-9548EE	Illumina NovaSeq 6000	PAIRED	PCR	VIRAL RNA	Severe acute respiratory syndrome coronavirus 2	Homo sapiens	ILLUMINA	2020-06-09	United Kingdom	Europe	39	132.132	30	0.298766	3951135
ERR4640943	PRJEB37886	AMPLICON	SAMEA7361191	ERX4564696	COG-UK/ALDP-9546B7	Illumina NovaSeq 6000	PAIRED	PCR	VIRAL RNA	Severe acute respiratory syndrome coronavirus 2	Homo sapiens	ILLUMINA	2020-06-09	United Kingdom	Europe	19	5170.82	8012	0.720597	154622941
ERR4640944	PRJEB37886	AMPLICON	SAMEA7361192	ERX4564697	COG-UK/ALDP-95474B	Illumina NovaSeq 6000	PAIRED	PCR	VIRAL RNA	Severe acute respiratory syndrome coronavirus 2	Homo sapiens	ILLUMINA	2020-06-09	United Kingdom	Europe	16	4924.99	7028	0.776879	147272114
ERR4640945	PRJEB37886	AMPLICON	SAMEA7361193	ERX4564698	COG-UK/ALDP-94E410	Illumina NovaSeq 6000	PAIRED	PCR	VIRAL RNA	Severe acute respiratory syndrome coronavirus 2	Homo sapiens	ILLUMINA	2020-06-17	United Kingdom	Europe	19	4106.71	3993	0.942447	122803051
ERR4640946	PRJEB37886	AMPLICON	SAMEA7361194	ERX4564699	COG-UK/ALDP-9518C3	Illumina NovaSeq 6000	PAIRED	PCR	VIRAL RNA	Severe acute respiratory syndrome coronavirus 2	Homo sapiens	ILLUMINA	2020-06-10	United Kingdom	Europe	17	4817.52	5574	0.854162	144058287
ERR4640947	PRJEB37886	AMPLICON	SAMEA7361195	ERX4564700	COG-UK/ALDP-94E46B	Illumina NovaSeq 6000	PAIRED	PCR	VIRAL RNA	Severe acute respiratory syndrome coronavirus 2	Homo sapiens	ILLUMINA	2020-06-17	United Kingdom	Europe	73	2909.27	2670	0.953449	86995802
ERR4640948	PRJEB37886	AMPLICON	SAMEA7361196	ERX4564701	COG-UK/ALDP-95190C	Illumina NovaSeq 6000	PAIRED	PCR	VIRAL RNA	Severe acute respiratory syndrome coronavirus 2	Homo sapiens	ILLUMINA	2020-06-10	United Kingdom	Europe	78	2033.81	1337	0.9175	60817100
ERR4640949	PRJEB37886	AMPLICON	SAMEA7361197	ERX4564702	COG-UK/ALDP-94E45C	Illumina NovaSeq 6000	PAIRED	PCR	VIRAL RNA	Severe acute respiratory syndrome coronavirus 2	Homo sapiens	ILLUMINA	2020-06-17	United Kingdom	Europe	18	4850.8	5951	0.806407	145053568
ERR4640950	PRJEB37886	AMPLICON	SAMEA7361198	ERX4564703	COG-UK/ALDP-9518E1	Illumina NovaSeq 6000	PAIRED	PCR	VIRAL RNA	Severe acute respiratory syndrome coronavirus 2	Homo sapiens	ILLUMINA	2020-06-10	United Kingdom	Europe	18	5221.12	8009	0.753637	156127069
ERR4640951	PRJEB37886	AMPLICON	SAMEA7361199	ERX4564704	COG-UK/ALDP-951887	Illumina NovaSeq 6000	PAIRED	PCR	VIRAL RNA	Severe acute respiratory syndrome coronavirus 2	Homo sapiens	ILLUMINA	2020-06-10	United Kingdom	Europe	17	5121.59	8000	0.776043	153151007
ERR4640952	PRJEB37886	AMPLICON	SAMEA7361200	ERX4564705	COG-UK/ALDP-94E44D	Illumina NovaSeq 6000	PAIRED	PCR	VIRAL RNA	Severe acute respiratory syndrome coronavirus 2	Homo sapiens	ILLUMINA	2020-06-17	United Kingdom	Europe	22	5149.44	8001	0.767348	153983713
ERR4640953	PRJEB37886	AMPLICON	SAMEA7361201	ERX4564706	COG-UK/ALDP-951939	Illumina NovaSeq 6000	PAIRED	PCR	VIRAL RNA	Severe acute respiratory syndrome coronavirus 2	Homo sapiens	ILLUMINA	2020-06-10	United Kingdom	Europe	29	252.344	72	0.423971	7545849
ERR4640954	PRJEB37886	AMPLICON	SAMEA7361202	ERX4564707	COG-UK/ALDP-94E5FF	Illumina NovaSeq 6000	PAIRED	PCR	VIRAL RNA	Severe acute respiratory syndrome coronavirus 2	Homo sapiens	ILLUMINA	2020-06-17	United Kingdom	Europe	56	1786.81	1194	0.899341	53430885
ERR4640955	PRJEB37886	AMPLICON	SAMEA7361203	ERX4564708	COG-UK/ALDP-9518D2	Illumina NovaSeq 6000	PAIRED	PCR	VIRAL RNA	Severe acute respiratory syndrome coronavirus 2	Homo sapiens	ILLUMINA	2020-06-10	United Kingdom	Europe	20	5051.94	7996	0.788784	151068078
ERR4640956	PRJEB37886	AMPLICON	SAMEA7361204	ERX4564709	COG-UK/ALDP-94E665	Illumina NovaSeq 6000	PAIRED	PCR	VIRAL RNA	Severe acute respiratory syndrome coronavirus 2	Homo sapiens	ILLUMINA	2020-06-17	United Kingdom	Europe	13	5171.95	7999	0.813698	154656817
ERR4640957	PRJEB37886	AMPLICON	SAMEA7361205	ERX4564710	COG-UK/ALDP-95182D	Illumina NovaSeq 6000	PAIRED	PCR	VIRAL RNA	Severe acute respiratory syndrome coronavirus 2	Homo sapiens	ILLUMINA	2020-06-10	United Kingdom	Europe	18	4776.96	5658	0.845032	142845525
ERR4640958	PRJEB37886	AMPLICON	SAMEA7361206	ERX4564711	COG-UK/ALDP-9546C6	Illumina NovaSeq 6000	PAIRED	PCR	VIRAL RNA	Severe acute respiratory syndrome coronavirus 2	Homo sapiens	ILLUMINA	2020-06-09	United Kingdom	Europe	14	5118.79	7996	0.76892	153067204
ERR4640959	PRJEB37886	AMPLICON	SAMEA7361207	ERX4564712	COG-UK/ALDP-95471E	Illumina NovaSeq 6000	PAIRED	PCR	VIRAL RNA	Severe acute respiratory syndrome coronavirus 2	Homo sapiens	ILLUMINA	2020-06-09	United Kingdom	Europe	15	5100.75	8004	0.730495	152527848
ERR4640960	PRJEB37886	AMPLICON	SAMEA7361208	ERX4564713	COG-UK/ALDP-95470F	Illumina NovaSeq 6000	PAIRED	PCR	VIRAL RNA	Severe acute respiratory syndrome coronavirus 2	Homo sapiens	ILLUMINA	2020-06-09	United Kingdom	Europe	30	218.404	45	0.361001	6530933
ERR4640961	PRJEB37886	AMPLICON	SAMEA7361209	ERX4564714	COG-UK/ALDP-9546F3	Illumina NovaSeq 6000	PAIRED	PCR	VIRAL RNA	Severe acute respiratory syndrome coronavirus 2	Homo sapiens	ILLUMINA	2020-06-09	United Kingdom	Europe	111	1292.04	787	0.847674	38635933
ERR4640962	PRJEB37886	AMPLICON	SAMEA7361210	ERX4564715	COG-UK/ALDP-954954	Illumina NovaSeq 6000	PAIRED	PCR	VIRAL RNA	Severe acute respiratory syndrome coronavirus 2	Homo sapiens	ILLUMINA	2020-06-09	United Kingdom	Europe	39	79.6575	20	0.20406	2381999
ERR4640963	PRJEB37886	AMPLICON	SAMEA7361211	ERX4564716	COG-UK/ALDP-94E5E0	Illumina NovaSeq 6000	PAIRED	PCR	VIRAL RNA	Severe acute respiratory syndrome coronavirus 2	Homo sapiens	ILLUMINA	2020-06-17	United Kingdom	Europe	16	5043.59	7983	0.775675	150818591
ERR4640964	PRJEB37886	AMPLICON	SAMEA7361212	ERX4564717	COG-UK/ALDP-9517F3	Illumina NovaSeq 6000	PAIRED	PCR	VIRAL RNA	Severe acute respiratory syndrome coronavirus 2	Homo sapiens	ILLUMINA	2020-06-10	United Kingdom	Europe	17	5224.03	8030	0.685149	156214215
ERR4640965	PRJEB37886	AMPLICON	SAMEA7361213	ERX4564718	COG-UK/ALDP-94E683	Illumina NovaSeq 6000	PAIRED	PCR	VIRAL RNA	Severe acute respiratory syndrome coronavirus 2	Homo sapiens	ILLUMINA	2020-06-17	United Kingdom	Europe	13	5181.81	8016	0.734508	154951787
ERR4640966	PRJEB37886	AMPLICON	SAMEA7361214	ERX4564719	COG-UK/ALDP-94E647	Illumina NovaSeq 6000	PAIRED	PCR	VIRAL RNA	Severe acute respiratory syndrome coronavirus 2	Homo sapiens	ILLUMINA	2020-06-17	United Kingdom	Europe	12	5145.71	8014	0.713607	153872078
ERR4640967	PRJEB37886	AMPLICON	SAMEA7361215	ERX4564720	COG-UK/ALDP-95181E	Illumina NovaSeq 6000	PAIRED	PCR	VIRAL RNA	Severe acute respiratory syndrome coronavirus 2	Homo sapiens	ILLUMINA	2020-06-10	United Kingdom	Europe	22	5106.41	8008	0.696117	152696892
ERR4640968	PRJEB37886	AMPLICON	SAMEA7361216	ERX4564721	COG-UK/ALDP-94E674	Illumina NovaSeq 6000	PAIRED	PCR	VIRAL RNA	Severe acute respiratory syndrome coronavirus 2	Homo sapiens	ILLUMINA	2020-06-17	United Kingdom	Europe	17	5128.11	7977	0.802796	153345801
ERR4640969	PRJEB37886	AMPLICON	SAMEA7361217	ERX4564722	COG-UK/ALDP-95180F	Illumina NovaSeq 6000	PAIRED	PCR	VIRAL RNA	Severe acute respiratory syndrome coronavirus 2	Homo sapiens	ILLUMINA	2020-06-10	United Kingdom	Europe	89	1047.18	480	0.795706	31313957
ERR4640970	PRJEB37886	AMPLICON	SAMEA7361218	ERX4564723	COG-UK/ALDP-94E629	Illumina NovaSeq 6000	PAIRED	PCR	VIRAL RNA	Severe acute respiratory syndrome coronavirus 2	Homo sapiens	ILLUMINA	2020-06-17	United Kingdom	Europe	17	5037.96	7988	0.784135	150650083
ERR4640971	PRJEB37886	AMPLICON	SAMEA7361219	ERX4564724	COG-UK/ALDP-95183C	Illumina NovaSeq 6000	PAIRED	PCR	VIRAL RNA	Severe acute respiratory syndrome coronavirus 2	Homo sapiens	ILLUMINA	2020-06-10	United Kingdom	Europe	16	5108.34	8000	0.755376	152754697
ERR4640972	PRJEB37886	AMPLICON	SAMEA7361220	ERX4564725	COG-UK/ALDP-9519DF	Illumina NovaSeq 6000	PAIRED	PCR	VIRAL RNA	Severe acute respiratory syndrome coronavirus 2	Homo sapiens	ILLUMINA	2020-06-10	United Kingdom	Europe	45	114.408	24	0.211885	3421131
ERR4640973	PRJEB37886	AMPLICON	SAMEA7361221	ERX4564726	COG-UK/ALDP-94E638	Illumina NovaSeq 6000	PAIRED	PCR	VIRAL RNA	Severe acute respiratory syndrome coronavirus 2	Homo sapiens	ILLUMINA	2020-06-17	United Kingdom	Europe	19	5149.78	7997	0.776711	153993789
ERR4640974	PRJEB37886	AMPLICON	SAMEA7361222	ERX4564727	COG-UK/ALDP-9519FD	Illumina NovaSeq 6000	PAIRED	PCR	VIRAL RNA	Severe acute respiratory syndrome coronavirus 2	Homo sapiens	ILLUMINA	2020-06-10	United Kingdom	Europe	23	5011.56	7512	0.760827	149860743
ERR4640975	PRJEB37886	AMPLICON	SAMEA7361223	ERX4564728	COG-UK/ALDP-954893	Illumina NovaSeq 6000	PAIRED	PCR	VIRAL RNA	Severe acute respiratory syndrome coronavirus 2	Homo sapiens	ILLUMINA	2020-06-09	United Kingdom	Europe	34	4834.12	6182	0.813062	144554681
ERR4640976	PRJEB37886	AMPLICON	SAMEA7361224	ERX4564729	COG-UK/ALDP-95481B	Illumina NovaSeq 6000	PAIRED	PCR	VIRAL RNA	Severe acute respiratory syndrome coronavirus 2	Homo sapiens	ILLUMINA	2020-06-09	United Kingdom	Europe	43	2777.15	2360	0.911815	83045088
ERR4640977	PRJEB37886	AMPLICON	SAMEA7361225	ERX4564730	COG-UK/ALDP-95480C	Illumina NovaSeq 6000	PAIRED	PCR	VIRAL RNA	Severe acute respiratory syndrome coronavirus 2	Homo sapiens	ILLUMINA	2020-06-09	United Kingdom	Europe	16	5125.78	8001	0.724208	153276300
ERR4640978	PRJEB37886	AMPLICON	SAMEA7361226	ERX4564731	COG-UK/ALDP-9547F0	Illumina NovaSeq 6000	PAIRED	PCR	VIRAL RNA	Severe acute respiratory syndrome coronavirus 2	Homo sapiens	ILLUMINA	2020-06-09	United Kingdom	Europe	16	5099.12	8002	0.729492	152479059
ERR4640979	PRJEB37886	AMPLICON	SAMEA7361227	ERX4564732	COG-UK/ALDP-9548A2	Illumina NovaSeq 6000	PAIRED	PCR	VIRAL RNA	Severe acute respiratory syndrome coronavirus 2	Homo sapiens	ILLUMINA	2020-06-09	United Kingdom	Europe	83	442.324	123	0.54834	13226820
ERR4640980	PRJEB37886	AMPLICON	SAMEA7361228	ERX4564733	COG-UK/ALDP-954796	Illumina NovaSeq 6000	PAIRED	PCR	VIRAL RNA	Severe acute respiratory syndrome coronavirus 2	Homo sapiens	ILLUMINA	2020-06-09	United Kingdom	Europe	63	2410.8	1939	0.909307	72090062
ERR4640981	PRJEB37886	AMPLICON	SAMEA7361229	ERX4564734	COG-UK/ALDP-954769	Illumina NovaSeq 6000	PAIRED	PCR	VIRAL RNA	Severe acute respiratory syndrome coronavirus 2	Homo sapiens	ILLUMINA	2020-06-09	United Kingdom	Europe	21	4572.96	4699	0.895094	136745243
ERR4640982	PRJEB37886	AMPLICON	SAMEA7361230	ERX4564735	COG-UK/ALDP-954787	Illumina NovaSeq 6000	PAIRED	PCR	VIRAL RNA	Severe acute respiratory syndrome coronavirus 2	Homo sapiens	ILLUMINA	2020-06-09	United Kingdom	Europe	17	5040.16	7016	0.860616	150715877
ERR4640983	PRJEB37886	AMPLICON	SAMEA7361231	ERX4564736	COG-UK/ALDP-94E61A	Illumina NovaSeq 6000	PAIRED	PCR	VIRAL RNA	Severe acute respiratory syndrome coronavirus 2	Homo sapiens	ILLUMINA	2020-06-17	United Kingdom	Europe	21	4886.46	6024	0.809752	146119728
ERR4640984	PRJEB37886	AMPLICON	SAMEA7361232	ERX4564737	COG-UK/ALDP-94E3C8	Illumina NovaSeq 6000	PAIRED	PCR	VIRAL RNA	Severe acute respiratory syndrome coronavirus 2	Homo sapiens	ILLUMINA	2020-06-17	United Kingdom	Europe	63	1585.53	837	0.865766	47412150
ERR4640985	PRJEB37886	AMPLICON	SAMEA7361233	ERX4564738	COG-UK/ALDP-951A09	Illumina NovaSeq 6000	PAIRED	PCR	VIRAL RNA	Severe acute respiratory syndrome coronavirus 2	Homo sapiens	ILLUMINA	2020-06-10	United Kingdom	Europe	53	288.017	92	0.460656	8612559
ERR4640986	PRJEB37886	AMPLICON	SAMEA7361234	ERX4564739	COG-UK/ALDP-94E3B9	Illumina NovaSeq 6000	PAIRED	PCR	VIRAL RNA	Severe acute respiratory syndrome coronavirus 2	Homo sapiens	ILLUMINA	2020-06-17	United Kingdom	Europe	18	4988.57	7987	0.761261	149173269
ERR4640987	PRJEB37886	AMPLICON	SAMEA7361235	ERX4564740	COG-UK/ALDP-94E52C	Illumina NovaSeq 6000	PAIRED	PCR	VIRAL RNA	Severe acute respiratory syndrome coronavirus 2	Homo sapiens	ILLUMINA	2020-06-17	United Kingdom	Europe	86	689.417	366	0.765508	20615649
ERR4640988	PRJEB37886	AMPLICON	SAMEA7361236	ERX4564741	COG-UK/ALDP-94E51D	Illumina NovaSeq 6000	PAIRED	PCR	VIRAL RNA	Severe acute respiratory syndrome coronavirus 2	Homo sapiens	ILLUMINA	2020-06-16	United Kingdom	Europe	19	5212.99	8025	0.70013	155883894
ERR4640989	PRJEB37886	AMPLICON	SAMEA7361237	ERX4564742	COG-UK/ALDP-951D5B	Illumina NovaSeq 6000	PAIRED	PCR	VIRAL RNA	Severe acute respiratory syndrome coronavirus 2	Homo sapiens	ILLUMINA	2020-06-10	United Kingdom	Europe	84	2366.37	1744	0.906698	70761636
ERR4640990	PRJEB37886	AMPLICON	SAMEA7361238	ERX4564743	COG-UK/ALDP-94E5B3	Illumina NovaSeq 6000	PAIRED	PCR	VIRAL RNA	Severe acute respiratory syndrome coronavirus 2	Homo sapiens	ILLUMINA	2020-06-19	United Kingdom	Europe	21	4903.34	5871	0.843828	146624456
ERR4640991	PRJEB37886	AMPLICON	SAMEA7361239	ERX4564744	COG-UK/ALDP-951D1F	Illumina NovaSeq 6000	PAIRED	PCR	VIRAL RNA	Severe acute respiratory syndrome coronavirus 2	Homo sapiens	ILLUMINA	2020-06-10	United Kingdom	Europe	33	261.948	78	0.429923	7833041
ERR4640992	PRJEB37886	AMPLICON	SAMEA7361240	ERX4564745	COG-UK/ALDP-95475A	Illumina NovaSeq 6000	PAIRED	PCR	VIRAL RNA	Severe acute respiratory syndrome coronavirus 2	Homo sapiens	ILLUMINA	2020-06-09	United Kingdom	Europe	22	5173.36	8018	0.714477	154699121
ERR4640993	PRJEB37886	AMPLICON	SAMEA7361241	ERX4564746	COG-UK/ALDP-954778	Illumina NovaSeq 6000	PAIRED	PCR	VIRAL RNA	Severe acute respiratory syndrome coronavirus 2	Homo sapiens	ILLUMINA	2020-06-09	United Kingdom	Europe	22	4987.61	6993	0.779989	149144475
ERR4640994	PRJEB37886	AMPLICON	SAMEA7361242	ERX4564747	COG-UK/ALDP-9559AE	Illumina NovaSeq 6000	PAIRED	PCR	VIRAL RNA	Severe acute respiratory syndrome coronavirus 2	Homo sapiens	ILLUMINA	2020-06-12	United Kingdom	Europe	51	233.484	80	0.460422	6981886
ERR4640995	PRJEB37886	AMPLICON	SAMEA7361243	ERX4564748	COG-UK/ALDP-95599F	Illumina NovaSeq 6000	PAIRED	PCR	VIRAL RNA	Severe acute respiratory syndrome coronavirus 2	Homo sapiens	ILLUMINA	2020-06-12	United Kingdom	Europe	19	5179.86	8016	0.699127	154893384
ERR4640996	PRJEB37886	AMPLICON	SAMEA7361244	ERX4564749	COG-UK/ALDP-94E5C2	Illumina NovaSeq 6000	PAIRED	PCR	VIRAL RNA	Severe acute respiratory syndrome coronavirus 2	Homo sapiens	ILLUMINA	2020-06-16	United Kingdom	Europe	29	3733.16	3641	0.901013	111632743
ERR4640997	PRJEB37886	AMPLICON	SAMEA7361245	ERX4564750	COG-UK/ALDP-951CF4	Illumina NovaSeq 6000	PAIRED	PCR	VIRAL RNA	Severe acute respiratory syndrome coronavirus 2	Homo sapiens	ILLUMINA	2020-06-10	United Kingdom	Europe	21	5209.06	8025	0.701702	155766436
ERR4640998	PRJEB37886	AMPLICON	SAMEA7361246	ERX4564751	COG-UK/ALDP-94E7F9	Illumina NovaSeq 6000	PAIRED	PCR	VIRAL RNA	Severe acute respiratory syndrome coronavirus 2	Homo sapiens	ILLUMINA	2020-06-17	United Kingdom	Europe	21	5195.24	8027	0.711601	155353159
ERR4640999	PRJEB37886	AMPLICON	SAMEA7361247	ERX4564752	COG-UK/ALDP-94E7EA	Illumina NovaSeq 6000	PAIRED	PCR	VIRAL RNA	Severe acute respiratory syndrome coronavirus 2	Homo sapiens	ILLUMINA	2020-06-17	United Kingdom	Europe	26	89.9457	11	0.167642	2689645
ERR4641000	PRJEB37886	AMPLICON	SAMEA7361248	ERX4564753	COG-UK/ALDP-951D2E	Illumina NovaSeq 6000	PAIRED	PCR	VIRAL RNA	Severe acute respiratory syndrome coronavirus 2	Homo sapiens	ILLUMINA	2020-06-10	United Kingdom	Europe	41	514.682	256	0.651841	15390537
ERR4641001	PRJEB37886	AMPLICON	SAMEA7361249	ERX4564754	COG-UK/ALDP-94E805	Illumina NovaSeq 6000	PAIRED	PCR	VIRAL RNA	Severe acute respiratory syndrome coronavirus 2	Homo sapiens	ILLUMINA	2020-06-17	United Kingdom	Europe	23	5043.3	8001	0.744741	150809663
ERR4641002	PRJEB37886	AMPLICON	SAMEA7361250	ERX4564755	COG-UK/ALDP-951A45	Illumina NovaSeq 6000	PAIRED	PCR	VIRAL RNA	Severe acute respiratory syndrome coronavirus 2	Homo sapiens	ILLUMINA	2020-06-10	United Kingdom	Europe	17	5136.53	7997	0.747316	153597661
ERR4641003	PRJEB37886	AMPLICON	SAMEA7361251	ERX4564756	COG-UK/ALDP-94E744	Illumina NovaSeq 6000	PAIRED	PCR	VIRAL RNA	Severe acute respiratory syndrome coronavirus 2	Homo sapiens	ILLUMINA	2020-06-16	United Kingdom	Europe	15	5232.39	8024	0.71655	156464226
ERR4641004	PRJEB37886	AMPLICON	SAMEA7361252	ERX4564757	COG-UK/ALDP-951A27	Illumina NovaSeq 6000	PAIRED	PCR	VIRAL RNA	Severe acute respiratory syndrome coronavirus 2	Homo sapiens	ILLUMINA	2020-06-10	United Kingdom	Europe	24	4659.42	5021	0.848778	139330532
ERR4641005	PRJEB37886	AMPLICON	SAMEA7361253	ERX4564758	COG-UK/ALDP-94E753	Illumina NovaSeq 6000	PAIRED	PCR	VIRAL RNA	Severe acute respiratory syndrome coronavirus 2	Homo sapiens	ILLUMINA	2020-06-16	United Kingdom	Europe	18	5201.3	8017	0.72675	155534342
ERR4641006	PRJEB37886	AMPLICON	SAMEA7361254	ERX4564759	COG-UK/ALDP-951A54	Illumina NovaSeq 6000	PAIRED	PCR	VIRAL RNA	Severe acute respiratory syndrome coronavirus 2	Homo sapiens	ILLUMINA	2020-06-10	United Kingdom	Europe	29	4129.92	4101	0.935257	123496885
ERR4641007	PRJEB37886	AMPLICON	SAMEA7361255	ERX4564760	COG-UK/ALDP-94E98A	Illumina NovaSeq 6000	PAIRED	PCR	VIRAL RNA	Severe acute respiratory syndrome coronavirus 2	Homo sapiens	ILLUMINA	2020-06-17	United Kingdom	Europe	12	4976.48	7410	0.781226	148811767
ERR4641008	PRJEB37886	AMPLICON	SAMEA7361256	ERX4564761	COG-UK/ALDP-951A36	Illumina NovaSeq 6000	PAIRED	PCR	VIRAL RNA	Severe acute respiratory syndrome coronavirus 2	Homo sapiens	ILLUMINA	2020-06-10	United Kingdom	Europe	67	1434.11	933	0.824967	42884299
ERR4641009	PRJEB37886	AMPLICON	SAMEA7361257	ERX4564762	COG-UK/ALDP-94E8BA	Illumina NovaSeq 6000	PAIRED	PCR	VIRAL RNA	Severe acute respiratory syndrome coronavirus 2	Homo sapiens	ILLUMINA	2020-06-16	United Kingdom	Europe	91	1217.22	495	0.784269	36398579
ERR4641010	PRJEB37886	AMPLICON	SAMEA7361258	ERX4564763	COG-UK/ALDP-951878	Illumina NovaSeq 6000	PAIRED	PCR	VIRAL RNA	Severe acute respiratory syndrome coronavirus 2	Homo sapiens	ILLUMINA	2020-06-10	United Kingdom	Europe	16	4926.43	6184	0.841421	147314954
ERR4641011	PRJEB37886	AMPLICON	SAMEA7361259	ERX4564764	COG-UK/ALDP-955C3C	Illumina NovaSeq 6000	PAIRED	PCR	VIRAL RNA	Severe acute respiratory syndrome coronavirus 2	Homo sapiens	ILLUMINA	2020-06-12	United Kingdom	Europe	16	5110.88	8006	0.738655	152830793
ERR4641012	PRJEB37886	AMPLICON	SAMEA7361260	ERX4564765	COG-UK/ALDP-955C2D	Illumina NovaSeq 6000	PAIRED	PCR	VIRAL RNA	Severe acute respiratory syndrome coronavirus 2	Homo sapiens	ILLUMINA	2020-06-12	United Kingdom	Europe	30	4708.89	5165	0.805571	140810063
ERR4641013	PRJEB37886	AMPLICON	SAMEA7361261	ERX4564766	COG-UK/ALDP-955C0F	Illumina NovaSeq 6000	PAIRED	PCR	VIRAL RNA	Severe acute respiratory syndrome coronavirus 2	Homo sapiens	ILLUMINA	2020-06-12	United Kingdom	Europe	23	140.399	37	0.315453	4198361
ERR4641014	PRJEB37886	AMPLICON	SAMEA7361262	ERX4564767	COG-UK/ALDP-955C4B	Illumina NovaSeq 6000	PAIRED	PCR	VIRAL RNA	Severe acute respiratory syndrome coronavirus 2	Homo sapiens	ILLUMINA	2020-06-12	United Kingdom	Europe	29	4903.53	6604	0.783232	146630368
ERR4641015	PRJEB37886	AMPLICON	SAMEA7361263	ERX4564768	COG-UK/ALDP-955C1E	Illumina NovaSeq 6000	PAIRED	PCR	VIRAL RNA	Severe acute respiratory syndrome coronavirus 2	Homo sapiens	ILLUMINA	2020-06-12	United Kingdom	Europe	13	5237.22	8004	0.804702	156608588
ERR4641016	PRJEB37886	AMPLICON	SAMEA7361264	ERX4564769	COG-UK/ALDP-955BF3	Illumina NovaSeq 6000	PAIRED	PCR	VIRAL RNA	Severe acute respiratory syndrome coronavirus 2	Homo sapiens	ILLUMINA	2020-06-12	United Kingdom	Europe	18	4765.17	5387	0.805538	142492844
ERR4641017	PRJEB37886	AMPLICON	SAMEA7361265	ERX4564770	COG-UK/ALDP-955A6F	Illumina NovaSeq 6000	PAIRED	PCR	VIRAL RNA	Severe acute respiratory syndrome coronavirus 2	Homo sapiens	ILLUMINA	2020-06-12	United Kingdom	Europe	19	3877.46	3660	0.931211	115947725
ERR4641018	PRJEB37886	AMPLICON	SAMEA7361266	ERX4564771	COG-UK/ALDP-94E8C9	Illumina NovaSeq 6000	PAIRED	PCR	VIRAL RNA	Severe acute respiratory syndrome coronavirus 2	Homo sapiens	ILLUMINA	2020-06-16	United Kingdom	Europe	23	5044.05	7098	0.796709	150832086
ERR4641019	PRJEB37886	AMPLICON	SAMEA7361267	ERX4564772	COG-UK/ALDP-95185A	Illumina NovaSeq 6000	PAIRED	PCR	VIRAL RNA	Severe acute respiratory syndrome coronavirus 2	Homo sapiens	ILLUMINA	2020-06-10	United Kingdom	Europe	14	5105.48	8003	0.730529	152669309
ERR4641020	PRJEB37886	AMPLICON	SAMEA7361268	ERX4564773	COG-UK/ALDP-94E8AB	Illumina NovaSeq 6000	PAIRED	PCR	VIRAL RNA	Severe acute respiratory syndrome coronavirus 2	Homo sapiens	ILLUMINA	2020-06-16	United Kingdom	Europe	20	5161.22	8018	0.716751	154336099
ERR4641021	PRJEB37886	AMPLICON	SAMEA7361269	ERX4564774	COG-UK/ALDP-951869	Illumina NovaSeq 6000	PAIRED	PCR	VIRAL RNA	Severe acute respiratory syndrome coronavirus 2	Homo sapiens	ILLUMINA	2020-06-10	United Kingdom	Europe	27	5048.8	7828	0.767548	150974201
ERR4641022	PRJEB37886	AMPLICON	SAMEA7361270	ERX4564775	COG-UK/ALDP-94E8D8	Illumina NovaSeq 6000	PAIRED	PCR	VIRAL RNA	Severe acute respiratory syndrome coronavirus 2	Homo sapiens	ILLUMINA	2020-06-16	United Kingdom	Europe	22	5230.31	8031	0.69585	156402040
ERR4641023	PRJEB37886	AMPLICON	SAMEA7361271	ERX4564776	COG-UK/ALDP-951B06	Illumina NovaSeq 6000	PAIRED	PCR	VIRAL RNA	Severe acute respiratory syndrome coronavirus 2	Homo sapiens	ILLUMINA	2020-06-10	United Kingdom	Europe	14	5022.87	7291	0.871451	150199018
ERR4641024	PRJEB37886	AMPLICON	SAMEA7361272	ERX4564777	COG-UK/ALDP-94E89C	Illumina NovaSeq 6000	PAIRED	PCR	VIRAL RNA	Severe acute respiratory syndrome coronavirus 2	Homo sapiens	ILLUMINA	2020-06-16	United Kingdom	Europe	18	5151.51	8012	0.707655	154045556
ERR4641025	PRJEB37886	AMPLICON	SAMEA7361273	ERX4564778	COG-UK/ALDP-951AEB	Illumina NovaSeq 6000	PAIRED	PCR	VIRAL RNA	Severe acute respiratory syndrome coronavirus 2	Homo sapiens	ILLUMINA	2020-06-09	United Kingdom	Europe	32	354.67	112	0.528108	10605699
ERR4641026	PRJEB37886	AMPLICON	SAMEA7361274	ERX4564779	COG-UK/ALDP-94E8E7	Illumina NovaSeq 6000	PAIRED	PCR	VIRAL RNA	Severe acute respiratory syndrome coronavirus 2	Homo sapiens	ILLUMINA	2020-06-17	United Kingdom	Europe	50	1869.94	1146	0.863124	55916904
ERR4641027	PRJEB37886	AMPLICON	SAMEA7361275	ERX4564780	COG-UK/ALDP-951AFA	Illumina NovaSeq 6000	PAIRED	PCR	VIRAL RNA	Severe acute respiratory syndrome coronavirus 2	Homo sapiens	ILLUMINA	2020-06-10	United Kingdom	Europe	12	5249.77	7997	0.900378	156983820
ERR4641028	PRJEB37886	AMPLICON	SAMEA7361276	ERX4564781	COG-UK/ALDP-94E8F6	Illumina NovaSeq 6000	PAIRED	PCR	VIRAL RNA	Severe acute respiratory syndrome coronavirus 2	Homo sapiens	ILLUMINA	2020-06-16	United Kingdom	Europe	37	310.072	71	0.450356	9272071
ERR4641029	PRJEB37886	AMPLICON	SAMEA7361277	ERX4564782	COG-UK/ALDP-951ADC	Illumina NovaSeq 6000	PAIRED	PCR	VIRAL RNA	Severe acute respiratory syndrome coronavirus 2	Homo sapiens	ILLUMINA	2020-06-10	United Kingdom	Europe	18	5172.93	8015	0.721767	154686084
ERR4641030	PRJEB37886	AMPLICON	SAMEA7361278	ERX4564783	COG-UK/ALDP-94E586	Illumina NovaSeq 6000	PAIRED	PCR	VIRAL RNA	Severe acute respiratory syndrome coronavirus 2	Homo sapiens	ILLUMINA	2020-06-17	United Kingdom	Europe	16	5243.64	8013	0.753202	156800700
ERR4641031	PRJEB37886	AMPLICON	SAMEA7361279	ERX4564784	COG-UK/ALDP-951AAF	Illumina NovaSeq 6000	PAIRED	PCR	VIRAL RNA	Severe acute respiratory syndrome coronavirus 2	Homo sapiens	ILLUMINA	2020-06-10	United Kingdom	Europe	34	266.134	97	0.495435	7958200
ERR4641032	PRJEB37886	AMPLICON	SAMEA7361280	ERX4564785	COG-UK/ALDP-94E577	Illumina NovaSeq 6000	PAIRED	PCR	VIRAL RNA	Severe acute respiratory syndrome coronavirus 2	Homo sapiens	ILLUMINA	2020-06-17	United Kingdom	Europe	42	106.907	33	0.296793	3196846
ERR4641033	PRJEB37886	AMPLICON	SAMEA7361281	ERX4564786	COG-UK/ALDP-951ACD	Illumina NovaSeq 6000	PAIRED	PCR	VIRAL RNA	Severe acute respiratory syndrome coronavirus 2	Homo sapiens	ILLUMINA	2020-06-10	United Kingdom	Europe	65	1650.69	1083	0.842992	49360625
ERR4641034	PRJEB37886	AMPLICON	SAMEA7361282	ERX4564787	COG-UK/ALDP-955A23	Illumina NovaSeq 6000	PAIRED	PCR	VIRAL RNA	Severe acute respiratory syndrome coronavirus 2	Homo sapiens	ILLUMINA	2020-06-12	United Kingdom	Europe	18	5146.67	8001	0.762164	153900741
ERR4641035	PRJEB37886	AMPLICON	SAMEA7361283	ERX4564788	COG-UK/ALDP-955A7E	Illumina NovaSeq 6000	PAIRED	PCR	VIRAL RNA	Severe acute respiratory syndrome coronavirus 2	Homo sapiens	ILLUMINA	2020-06-12	United Kingdom	Europe	22	5141.59	8000	0.742334	153748892
ERR4641036	PRJEB37886	AMPLICON	SAMEA7361284	ERX4564789	COG-UK/ALDP-955A05	Illumina NovaSeq 6000	PAIRED	PCR	VIRAL RNA	Severe acute respiratory syndrome coronavirus 2	Homo sapiens	ILLUMINA	2020-06-12	United Kingdom	Europe	22	5220.36	8005	0.767348	156104462
ERR4641037	PRJEB37886	AMPLICON	SAMEA7361285	ERX4564790	COG-UK/ALDP-955A32	Illumina NovaSeq 6000	PAIRED	PCR	VIRAL RNA	Severe acute respiratory syndrome coronavirus 2	Homo sapiens	ILLUMINA	2020-06-12	United Kingdom	Europe	22	4999.66	7960	0.77738	149504709
ERR4641038	PRJEB37886	AMPLICON	SAMEA7361286	ERX4564791	COG-UK/ALDP-955A50	Illumina NovaSeq 6000	PAIRED	PCR	VIRAL RNA	Severe acute respiratory syndrome coronavirus 2	Homo sapiens	ILLUMINA	2020-06-12	United Kingdom	Europe	19	5226.13	8023	0.720062	156276816
ERR4641039	PRJEB37886	AMPLICON	SAMEA7361287	ERX4564792	COG-UK/ALDP-955A14	Illumina NovaSeq 6000	PAIRED	PCR	VIRAL RNA	Severe acute respiratory syndrome coronavirus 2	Homo sapiens	ILLUMINA	2020-06-12	United Kingdom	Europe	19	5128.63	8003	0.756814	153361417
ERR4641040	PRJEB37886	AMPLICON	SAMEA7361288	ERX4564793	COG-UK/ALDP-955AAB	Illumina NovaSeq 6000	PAIRED	PCR	VIRAL RNA	Severe acute respiratory syndrome coronavirus 2	Homo sapiens	ILLUMINA	2020-06-12	United Kingdom	Europe	78	2112.91	1542	0.900645	63182315
ERR4641041	PRJEB37886	AMPLICON	SAMEA7361289	ERX4564794	COG-UK/ALDP-94E4F2	Illumina NovaSeq 6000	PAIRED	PCR	VIRAL RNA	Severe acute respiratory syndrome coronavirus 2	Homo sapiens	ILLUMINA	2020-06-16	United Kingdom	Europe	72	612.348	224	0.671939	18311042
ERR4641042	PRJEB37886	AMPLICON	SAMEA7361290	ERX4564795	COG-UK/ALDP-951A63	Illumina NovaSeq 6000	PAIRED	PCR	VIRAL RNA	Severe acute respiratory syndrome coronavirus 2	Homo sapiens	ILLUMINA	2020-06-10	United Kingdom	Europe	43	212.977	66	0.405912	6368640
ERR4641043	PRJEB37886	AMPLICON	SAMEA7361291	ERX4564796	COG-UK/ALDP-951A72	Illumina NovaSeq 6000	PAIRED	PCR	VIRAL RNA	Severe acute respiratory syndrome coronavirus 2	Homo sapiens	ILLUMINA	2020-06-10	United Kingdom	Europe	155	2483.08	2114	0.891282	74251570
ERR4641044	PRJEB37886	AMPLICON	SAMEA7361292	ERX4564797	COG-UK/ALDP-94E4D4	Illumina NovaSeq 6000	PAIRED	PCR	VIRAL RNA	Severe acute respiratory syndrome coronavirus 2	Homo sapiens	ILLUMINA	2020-06-16	United Kingdom	Europe	21	5234.88	8027	0.713239	156538472
ERR4641045	PRJEB37886	AMPLICON	SAMEA7361293	ERX4564798	COG-UK/ALDP-951ABE	Illumina NovaSeq 6000	PAIRED	PCR	VIRAL RNA	Severe acute respiratory syndrome coronavirus 2	Homo sapiens	ILLUMINA	2020-06-10	United Kingdom	Europe	40	416.994	127	0.543257	12469377
ERR4641046	PRJEB37886	AMPLICON	SAMEA7361294	ERX4564799	COG-UK/ALDP-94E50E	Illumina NovaSeq 6000	PAIRED	PCR	VIRAL RNA	Severe acute respiratory syndrome coronavirus 2	Homo sapiens	ILLUMINA	2020-06-17	United Kingdom	Europe	37	4763.69	5340	0.875865	142448583
ERR4641047	PRJEB37886	AMPLICON	SAMEA7361295	ERX4564800	COG-UK/ALDP-951A90	Illumina NovaSeq 6000	PAIRED	PCR	VIRAL RNA	Severe acute respiratory syndrome coronavirus 2	Homo sapiens	ILLUMINA	2020-06-10	United Kingdom	Europe	16	5227.15	8007	0.78146	156307613
ERR4641048	PRJEB37886	AMPLICON	SAMEA7361296	ERX4564801	COG-UK/ALDP-951A81	Illumina NovaSeq 6000	PAIRED	PCR	VIRAL RNA	Severe acute respiratory syndrome coronavirus 2	Homo sapiens	ILLUMINA	2020-06-10	United Kingdom	Europe	26	123.871	16	0.251814	3704111
ERR4641049	PRJEB37886	AMPLICON	SAMEA7361297	ERX4564802	COG-UK/ALDP-94E568	Illumina NovaSeq 6000	PAIRED	PCR	VIRAL RNA	Severe acute respiratory syndrome coronavirus 2	Homo sapiens	ILLUMINA	2020-06-16	United Kingdom	Europe	18	5237.47	8021	0.73394	156616147
ERR4641050	PRJEB37886	AMPLICON	SAMEA7361298	ERX4564803	COG-UK/ALDP-951C12	Illumina NovaSeq 6000	PAIRED	PCR	VIRAL RNA	Severe acute respiratory syndrome coronavirus 2	Homo sapiens	ILLUMINA	2020-06-10	United Kingdom	Europe	12	5196.64	8002	0.786008	155395103
ERR4641051	PRJEB37886	AMPLICON	SAMEA7361299	ERX4564804	COG-UK/ALDP-951C21	Illumina NovaSeq 6000	PAIRED	PCR	VIRAL RNA	Severe acute respiratory syndrome coronavirus 2	Homo sapiens	ILLUMINA	2020-06-10	United Kingdom	Europe	18	5230.32	8029	0.692573	156402351
ERR4641052	PRJEB37886	AMPLICON	SAMEA7361300	ERX4564805	COG-UK/ALDP-94E832	Illumina NovaSeq 6000	PAIRED	PCR	VIRAL RNA	Severe acute respiratory syndrome coronavirus 2	Homo sapiens	ILLUMINA	2020-06-17	United Kingdom	Europe	25	4645.81	5340	0.835736	138923704
ERR4641053	PRJEB37886	AMPLICON	SAMEA7361301	ERX4564806	COG-UK/ALDP-951C03	Illumina NovaSeq 6000	PAIRED	PCR	VIRAL RNA	Severe acute respiratory syndrome coronavirus 2	Homo sapiens	ILLUMINA	2020-06-10	United Kingdom	Europe	17	5204.15	8026	0.692138	155619773
ERR4641054	PRJEB37886	AMPLICON	SAMEA7361302	ERX4564807	COG-UK/ALDP-9559EA	Illumina NovaSeq 6000	PAIRED	PCR	VIRAL RNA	Severe acute respiratory syndrome coronavirus 2	Homo sapiens	ILLUMINA	2020-06-12	United Kingdom	Europe	20	5147.25	8003	0.759489	153918361
ERR4641055	PRJEB37886	AMPLICON	SAMEA7361303	ERX4564808	COG-UK/ALDP-955A9C	Illumina NovaSeq 6000	PAIRED	PCR	VIRAL RNA	Severe acute respiratory syndrome coronavirus 2	Homo sapiens	ILLUMINA	2020-06-12	United Kingdom	Europe	41	601.791	239	0.709527	17995356
ERR4641056	PRJEB37886	AMPLICON	SAMEA7361304	ERX4564809	COG-UK/ALDP-955A41	Illumina NovaSeq 6000	PAIRED	PCR	VIRAL RNA	Severe acute respiratory syndrome coronavirus 2	Homo sapiens	ILLUMINA	2020-06-12	United Kingdom	Europe	19	5144.36	8003	0.767883	153831871
ERR4641057	PRJEB37886	AMPLICON	SAMEA7361305	ERX4564810	COG-UK/ALDP-9559DB	Illumina NovaSeq 6000	PAIRED	PCR	VIRAL RNA	Severe acute respiratory syndrome coronavirus 2	Homo sapiens	ILLUMINA	2020-06-12	United Kingdom	Europe	37	3368.16	3176	0.9485	100718237
ERR4641058	PRJEB37886	AMPLICON	SAMEA7361306	ERX4564811	COG-UK/ALDP-955A8D	Illumina NovaSeq 6000	PAIRED	PCR	VIRAL RNA	Severe acute respiratory syndrome coronavirus 2	Homo sapiens	ILLUMINA	2020-06-12	United Kingdom	Europe	20	5205.66	8004	0.779955	155664739
ERR4641059	PRJEB37886	AMPLICON	SAMEA7361307	ERX4564812	COG-UK/ALDP-9559CC	Illumina NovaSeq 6000	PAIRED	PCR	VIRAL RNA	Severe acute respiratory syndrome coronavirus 2	Homo sapiens	ILLUMINA	2020-06-12	United Kingdom	Europe	18	5220.52	8010	0.75765	156109085
ERR4641060	PRJEB37886	AMPLICON	SAMEA7361308	ERX4564813	COG-UK/ALDP-955BE4	Illumina NovaSeq 6000	PAIRED	PCR	VIRAL RNA	Severe acute respiratory syndrome coronavirus 2	Homo sapiens	ILLUMINA	2020-06-12	United Kingdom	Europe	21	4893.38	6177	0.825803	146326733
ERR4641061	PRJEB37886	AMPLICON	SAMEA7361309	ERX4564814	COG-UK/ALDP-955BB7	Illumina NovaSeq 6000	PAIRED	PCR	VIRAL RNA	Severe acute respiratory syndrome coronavirus 2	Homo sapiens	ILLUMINA	2020-06-12	United Kingdom	Europe	20	5185.86	8000	0.793532	155072910
ERR4641062	PRJEB37886	AMPLICON	SAMEA7361310	ERX4564815	COG-UK/MILK-9594E5	Illumina NovaSeq 6000	PAIRED	PCR	VIRAL RNA	Severe acute respiratory syndrome coronavirus 2	Homo sapiens	ILLUMINA	2020-06-02	United Kingdom	Europe	21	5004.41	7984	0.729726	149646870
ERR4641063	PRJEB37886	AMPLICON	SAMEA7361311	ERX4564816	COG-UK/ALDP-950EC2	Illumina NovaSeq 6000	PAIRED	PCR	VIRAL RNA	Severe acute respiratory syndrome coronavirus 2	Homo sapiens	ILLUMINA	2020-06-14	United Kingdom	Europe	15	5196.2	8018	0.726282	155382079
ERR4641064	PRJEB37886	AMPLICON	SAMEA7361312	ERX4564817	COG-UK/MILK-956794	Illumina NovaSeq 6000	PAIRED	PCR	VIRAL RNA	Severe acute respiratory syndrome coronavirus 2	Homo sapiens	ILLUMINA	2020-06-06	United Kingdom	Europe	23	5210.54	8022	0.718624	155810773
ERR4641065	PRJEB37886	AMPLICON	SAMEA7361313	ERX4564818	COG-UK/ALDP-950E95	Illumina NovaSeq 6000	PAIRED	PCR	VIRAL RNA	Severe acute respiratory syndrome coronavirus 2	Homo sapiens	ILLUMINA	2020-06-14	United Kingdom	Europe	21	5248.44	8020	0.745611	156944152
ERR4641066	PRJEB37886	AMPLICON	SAMEA7361314	ERX4564819	COG-UK/MILK-956855	Illumina NovaSeq 6000	PAIRED	PCR	VIRAL RNA	Severe acute respiratory syndrome coronavirus 2	Homo sapiens	ILLUMINA	2020-06-05	United Kingdom	Europe	12	5236.12	8024	0.719727	156575717
ERR4641067	PRJEB37886	AMPLICON	SAMEA7361315	ERX4564820	COG-UK/ALDP-950E68	Illumina NovaSeq 6000	PAIRED	PCR	VIRAL RNA	Severe acute respiratory syndrome coronavirus 2	Homo sapiens	ILLUMINA	2020-06-14	United Kingdom	Europe	22	5219.6	8025	0.71655	156081755
ERR4641068	PRJEB37886	AMPLICON	SAMEA7361316	ERX4564821	COG-UK/MILK-956785	Illumina NovaSeq 6000	PAIRED	PCR	VIRAL RNA	Severe acute respiratory syndrome coronavirus 2	Homo sapiens	ILLUMINA	2020-06-07	United Kingdom	Europe	38	158.235	11	0.291409	4731688
ERR4641069	PRJEB37886	AMPLICON	SAMEA7361317	ERX4564822	COG-UK/ALDP-950EB3	Illumina NovaSeq 6000	PAIRED	PCR	VIRAL RNA	Severe acute respiratory syndrome coronavirus 2	Homo sapiens	ILLUMINA	2020-06-14	United Kingdom	Europe	24	5207.07	8020	0.723707	155706890
ERR4641070	PRJEB37886	AMPLICON	SAMEA7361318	ERX4564823	COG-UK/ALDP-950E86	Illumina NovaSeq 6000	PAIRED	PCR	VIRAL RNA	Severe acute respiratory syndrome coronavirus 2	Homo sapiens	ILLUMINA	2020-06-14	United Kingdom	Europe	50	783.934	223	0.66903	23441976
ERR4641071	PRJEB37886	AMPLICON	SAMEA7361319	ERX4564824	COG-UK/MILK-956776	Illumina NovaSeq 6000	PAIRED	PCR	VIRAL RNA	Severe acute respiratory syndrome coronavirus 2	Homo sapiens	ILLUMINA	2020-06-06	United Kingdom	Europe	32	609.627	234	0.629067	18229682
ERR4641072	PRJEB37886	AMPLICON	SAMEA7361320	ERX4564825	COG-UK/ALDP-950E59	Illumina NovaSeq 6000	PAIRED	PCR	VIRAL RNA	Severe acute respiratory syndrome coronavirus 2	Homo sapiens	ILLUMINA	2020-06-14	United Kingdom	Europe	30	517.573	148	0.555229	15476972
ERR4641073	PRJEB37886	AMPLICON	SAMEA7361321	ERX4564826	COG-UK/MILK-95680A	Illumina NovaSeq 6000	PAIRED	PCR	VIRAL RNA	Severe acute respiratory syndrome coronavirus 2	Homo sapiens	ILLUMINA	2020-06-06	United Kingdom	Europe	27	156.153	12	0.303147	4669454
ERR4641074	PRJEB37886	AMPLICON	SAMEA7361322	ERX4564827	COG-UK/ALDP-950E4A	Illumina NovaSeq 6000	PAIRED	PCR	VIRAL RNA	Severe acute respiratory syndrome coronavirus 2	Homo sapiens	ILLUMINA	2020-06-14	United Kingdom	Europe	100	2610.34	1508	0.884159	78057109
ERR4641075	PRJEB37886	AMPLICON	SAMEA7361323	ERX4564828	COG-UK/MILK-956CD1	Illumina NovaSeq 6000	PAIRED	PCR	VIRAL RNA	Severe acute respiratory syndrome coronavirus 2	Homo sapiens	ILLUMINA	2020-06-09	United Kingdom	Europe	22	5155.28	8013	0.723774	154158334
ERR4641076	PRJEB37886	AMPLICON	SAMEA7361324	ERX4564829	COG-UK/MILK-9578EB	Illumina NovaSeq 6000	PAIRED	PCR	VIRAL RNA	Severe acute respiratory syndrome coronavirus 2	Homo sapiens	ILLUMINA	2020-06-09	United Kingdom	Europe	18	5120.44	8017	0.708992	153116635
ERR4641077	PRJEB37886	AMPLICON	SAMEA7361325	ERX4564830	COG-UK/MILK-956CE0	Illumina NovaSeq 6000	PAIRED	PCR	VIRAL RNA	Severe acute respiratory syndrome coronavirus 2	Homo sapiens	ILLUMINA	2020-06-10	United Kingdom	Europe	23	5212.89	8016	0.721667	155881193
ERR4641078	PRJEB37886	AMPLICON	SAMEA7361326	ERX4564831	COG-UK/MILK-956CFF	Illumina NovaSeq 6000	PAIRED	PCR	VIRAL RNA	Severe acute respiratory syndrome coronavirus 2	Homo sapiens	ILLUMINA	2020-06-10	United Kingdom	Europe	45	2117.45	1259	0.896532	63318183
ERR4641079	PRJEB37886	AMPLICON	SAMEA7361327	ERX4564832	COG-UK/MILK-956CC2	Illumina NovaSeq 6000	PAIRED	PCR	VIRAL RNA	Severe acute respiratory syndrome coronavirus 2	Homo sapiens	ILLUMINA	2020-06-08	United Kingdom	Europe	14	5229.25	8023	0.72277	156370352
ERR4641080	PRJEB37886	AMPLICON	SAMEA7361328	ERX4564833	COG-UK/MILK-9579F7	Illumina NovaSeq 6000	PAIRED	PCR	VIRAL RNA	Severe acute respiratory syndrome coronavirus 2	Homo sapiens	ILLUMINA	2020-06-10	United Kingdom	Europe	17	5227.52	8028	0.692305	156318623
ERR4641081	PRJEB37886	AMPLICON	SAMEA7361329	ERX4564834	COG-UK/MILK-957951	Illumina NovaSeq 6000	PAIRED	PCR	VIRAL RNA	Severe acute respiratory syndrome coronavirus 2	Homo sapiens	ILLUMINA	2020-06-10	United Kingdom	Europe	22	405.69	83	0.459586	12131356
ERR4641082	PRJEB37886	AMPLICON	SAMEA7361330	ERX4564835	COG-UK/MILK-95798E	Illumina NovaSeq 6000	PAIRED	PCR	VIRAL RNA	Severe acute respiratory syndrome coronavirus 2	Homo sapiens	ILLUMINA	2020-06-10	United Kingdom	Europe	118	2561.99	1474	0.92362	76611164
ERR4641083	PRJEB37886	AMPLICON	SAMEA7361331	ERX4564836	COG-UK/MILK-9579CA	Illumina NovaSeq 6000	PAIRED	PCR	VIRAL RNA	Severe acute respiratory syndrome coronavirus 2	Homo sapiens	ILLUMINA	2020-06-10	United Kingdom	Europe	63	1586.32	705	0.838645	47435679
ERR4641084	PRJEB37886	AMPLICON	SAMEA7361332	ERX4564837	COG-UK/ALDP-950E77	Illumina NovaSeq 6000	PAIRED	PCR	VIRAL RNA	Severe acute respiratory syndrome coronavirus 2	Homo sapiens	ILLUMINA	2020-06-14	United Kingdom	Europe	17	5145.72	8015	0.728455	153872525
ERR4641085	PRJEB37886	AMPLICON	SAMEA7361333	ERX4564838	COG-UK/MILK-956907	Illumina NovaSeq 6000	PAIRED	PCR	VIRAL RNA	Severe acute respiratory syndrome coronavirus 2	Homo sapiens	ILLUMINA	2020-06-06	United Kingdom	Europe	26	4315.46	4079	0.931111	129045141
ERR4641086	PRJEB37886	AMPLICON	SAMEA7361334	ERX4564839	COG-UK/ALDP-950E3B	Illumina NovaSeq 6000	PAIRED	PCR	VIRAL RNA	Severe acute respiratory syndrome coronavirus 2	Homo sapiens	ILLUMINA	2020-06-14	United Kingdom	Europe	16	5237.79	8032	0.695482	156625672
ERR4641087	PRJEB37886	AMPLICON	SAMEA7361335	ERX4564840	COG-UK/MILK-956758	Illumina NovaSeq 6000	PAIRED	PCR	VIRAL RNA	Severe acute respiratory syndrome coronavirus 2	Homo sapiens	ILLUMINA	2020-06-06	United Kingdom	Europe	19	5181.67	8018	0.713775	154947416
ERR4641088	PRJEB37886	AMPLICON	SAMEA7361336	ERX4564841	COG-UK/ALDP-950EA4	Illumina NovaSeq 6000	PAIRED	PCR	VIRAL RNA	Severe acute respiratory syndrome coronavirus 2	Homo sapiens	ILLUMINA	2020-06-14	United Kingdom	Europe	19	5076.18	8007	0.739959	151792863
ERR4641089	PRJEB37886	AMPLICON	SAMEA7361337	ERX4564842	COG-UK/MILK-9567C1	Illumina NovaSeq 6000	PAIRED	PCR	VIRAL RNA	Severe acute respiratory syndrome coronavirus 2	Homo sapiens	ILLUMINA	2020-06-07	United Kingdom	Europe	20	5179.46	8015	0.729492	154881375
ERR4641090	PRJEB37886	AMPLICON	SAMEA7361338	ERX4564843	COG-UK/ALDP-950FA1	Illumina NovaSeq 6000	PAIRED	PCR	VIRAL RNA	Severe acute respiratory syndrome coronavirus 2	Homo sapiens	ILLUMINA	2020-06-13	United Kingdom	Europe	27	4757.97	5599	0.816975	142277574
ERR4641091	PRJEB37886	AMPLICON	SAMEA7361339	ERX4564844	COG-UK/ALDP-950F1A	Illumina NovaSeq 6000	PAIRED	PCR	VIRAL RNA	Severe acute respiratory syndrome coronavirus 2	Homo sapiens	ILLUMINA	2020-06-13	United Kingdom	Europe	28	767.783	225	0.590141	22959027
ERR4641092	PRJEB37886	AMPLICON	SAMEA7361340	ERX4564845	COG-UK/MILK-9567FE	Illumina NovaSeq 6000	PAIRED	PCR	VIRAL RNA	Severe acute respiratory syndrome coronavirus 2	Homo sapiens	ILLUMINA	2020-06-06	United Kingdom	Europe	16	5059.78	7986	0.779387	151302718
ERR4641093	PRJEB37886	AMPLICON	SAMEA7361341	ERX4564846	COG-UK/ALDP-950F74	Illumina NovaSeq 6000	PAIRED	PCR	VIRAL RNA	Severe acute respiratory syndrome coronavirus 2	Homo sapiens	ILLUMINA	2020-06-14	United Kingdom	Europe	43	1089.88	364	0.735511	32590724
ERR4641094	PRJEB37886	AMPLICON	SAMEA7361342	ERX4564847	COG-UK/ALDP-950F65	Illumina NovaSeq 6000	PAIRED	PCR	VIRAL RNA	Severe acute respiratory syndrome coronavirus 2	Homo sapiens	ILLUMINA	2020-06-14	United Kingdom	Europe	34	3139.82	2272	0.933752	93890155
ERR4641095	PRJEB37886	AMPLICON	SAMEA7361343	ERX4564848	COG-UK/MILK-95699E	Illumina NovaSeq 6000	PAIRED	PCR	VIRAL RNA	Severe acute respiratory syndrome coronavirus 2	Homo sapiens	ILLUMINA	2020-06-06	United Kingdom	Europe	26	557.901	128	0.538408	16682902
ERR4641096	PRJEB37886	AMPLICON	SAMEA7361344	ERX4564849	COG-UK/ALDP-950EE0	Illumina NovaSeq 6000	PAIRED	PCR	VIRAL RNA	Severe acute respiratory syndrome coronavirus 2	Homo sapiens	ILLUMINA	2020-06-13	United Kingdom	Europe	24	436.076	30	0.420192	13039985
ERR4641097	PRJEB37886	AMPLICON	SAMEA7361345	ERX4564850	COG-UK/MILK-95698F	Illumina NovaSeq 6000	PAIRED	PCR	VIRAL RNA	Severe acute respiratory syndrome coronavirus 2	Homo sapiens	ILLUMINA	2020-06-06	United Kingdom	Europe	22	4935.72	7926	0.766278	147592903
ERR4641098	PRJEB37886	AMPLICON	SAMEA7361346	ERX4564851	COG-UK/MILK-95799D	Illumina NovaSeq 6000	PAIRED	PCR	VIRAL RNA	Severe acute respiratory syndrome coronavirus 2	Homo sapiens	ILLUMINA	2020-06-09	United Kingdom	Europe	27	4719.12	5319	0.821122	141115779
ERR4641099	PRJEB37886	AMPLICON	SAMEA7361347	ERX4564852	COG-UK/MILK-956E08	Illumina NovaSeq 6000	PAIRED	PCR	VIRAL RNA	Severe acute respiratory syndrome coronavirus 2	Homo sapiens	ILLUMINA	2020-06-10	United Kingdom	Europe	48	2863.59	2007	0.919473	85630028
ERR4641100	PRJEB37886	AMPLICON	SAMEA7361348	ERX4564853	COG-UK/MILK-9579AC	Illumina NovaSeq 6000	PAIRED	PCR	VIRAL RNA	Severe acute respiratory syndrome coronavirus 2	Homo sapiens	ILLUMINA	2020-06-10	United Kingdom	Europe	16	5113.33	8002	0.728188	152904007
ERR4641101	PRJEB37886	AMPLICON	SAMEA7361349	ERX4564854	COG-UK/MILK-956E71	Illumina NovaSeq 6000	PAIRED	PCR	VIRAL RNA	Severe acute respiratory syndrome coronavirus 2	Homo sapiens	ILLUMINA	2020-06-08	United Kingdom	Europe	25	4878.63	6955	0.779286	145885539
ERR4641102	PRJEB37886	AMPLICON	SAMEA7361350	ERX4564855	COG-UK/MILK-9579BB	Illumina NovaSeq 6000	PAIRED	PCR	VIRAL RNA	Severe acute respiratory syndrome coronavirus 2	Homo sapiens	ILLUMINA	2020-06-10	United Kingdom	Europe	15	4864.32	6125	0.812828	145457685
ERR4641103	PRJEB37886	AMPLICON	SAMEA7361351	ERX4564856	COG-UK/MILK-956F50	Illumina NovaSeq 6000	PAIRED	PCR	VIRAL RNA	Severe acute respiratory syndrome coronavirus 2	Homo sapiens	ILLUMINA	2020-06-10	United Kingdom	Europe	34	263.454	53	0.399559	7878070
ERR4641104	PRJEB37886	AMPLICON	SAMEA7361352	ERX4564857	COG-UK/MILK-956F05	Illumina NovaSeq 6000	PAIRED	PCR	VIRAL RNA	Severe acute respiratory syndrome coronavirus 2	Homo sapiens	ILLUMINA	2020-06-09	United Kingdom	Europe	16	5079.02	8005	0.741163	151878056
ERR4641105	PRJEB37886	AMPLICON	SAMEA7361353	ERX4564858	COG-UK/MILK-9579E8	Illumina NovaSeq 6000	PAIRED	PCR	VIRAL RNA	Severe acute respiratory syndrome coronavirus 2	Homo sapiens	ILLUMINA	2020-06-11	United Kingdom	Europe	131	1435.54	590	0.808347	42927005
ERR4641106	PRJEB37886	AMPLICON	SAMEA7361354	ERX4564859	COG-UK/MILK-956FC9	Illumina NovaSeq 6000	PAIRED	PCR	VIRAL RNA	Severe acute respiratory syndrome coronavirus 2	Homo sapiens	ILLUMINA	2020-06-08	United Kingdom	Europe	20	5232.82	8024	0.718189	156477114
ERR4641107	PRJEB37886	AMPLICON	SAMEA7361355	ERX4564860	COG-UK/ALDP-950F83	Illumina NovaSeq 6000	PAIRED	PCR	VIRAL RNA	Severe acute respiratory syndrome coronavirus 2	Homo sapiens	ILLUMINA	2020-06-13	United Kingdom	Europe	14	5235.78	8029	0.704812	156565575
ERR4641108	PRJEB37886	AMPLICON	SAMEA7361356	ERX4564861	COG-UK/MILK-956952	Illumina NovaSeq 6000	PAIRED	PCR	VIRAL RNA	Severe acute respiratory syndrome coronavirus 2	Homo sapiens	ILLUMINA	2020-06-07	United Kingdom	Europe	18	5237.8	8027	0.718088	156625909
ERR4641109	PRJEB37886	AMPLICON	SAMEA7361357	ERX4564862	COG-UK/ALDP-950F56	Illumina NovaSeq 6000	PAIRED	PCR	VIRAL RNA	Severe acute respiratory syndrome coronavirus 2	Homo sapiens	ILLUMINA	2020-06-14	United Kingdom	Europe	16	5231.2	8028	0.701502	156428559
ERR4641110	PRJEB37886	AMPLICON	SAMEA7361358	ERX4564863	COG-UK/MILK-956916	Illumina NovaSeq 6000	PAIRED	PCR	VIRAL RNA	Severe acute respiratory syndrome coronavirus 2	Homo sapiens	ILLUMINA	2020-06-06	United Kingdom	Europe	63	2391.55	1480	0.924957	71514482
ERR4641111	PRJEB37886	AMPLICON	SAMEA7361359	ERX4564864	COG-UK/ALDP-950F38	Illumina NovaSeq 6000	PAIRED	PCR	VIRAL RNA	Severe acute respiratory syndrome coronavirus 2	Homo sapiens	ILLUMINA	2020-06-14	United Kingdom	Europe	20	5040.73	7999	0.744139	150733007
ERR4641112	PRJEB37886	AMPLICON	SAMEA7361360	ERX4564865	COG-UK/MILK-956819	Illumina NovaSeq 6000	PAIRED	PCR	VIRAL RNA	Severe acute respiratory syndrome coronavirus 2	Homo sapiens	ILLUMINA	2020-06-06	United Kingdom	Europe	50	1197.54	479	0.810086	35810150
ERR4641113	PRJEB37886	AMPLICON	SAMEA7361361	ERX4564866	COG-UK/ALDP-950F0B	Illumina NovaSeq 6000	PAIRED	PCR	VIRAL RNA	Severe acute respiratory syndrome coronavirus 2	Homo sapiens	ILLUMINA	2020-06-14	United Kingdom	Europe	16	5235.66	8030	0.709327	156561809
ERR4641114	PRJEB37886	AMPLICON	SAMEA7361362	ERX4564867	COG-UK/ALDP-950ED1	Illumina NovaSeq 6000	PAIRED	PCR	VIRAL RNA	Severe acute respiratory syndrome coronavirus 2	Homo sapiens	ILLUMINA	2020-06-14	United Kingdom	Europe	21	5239.15	8021	0.727118	156666221
ERR4641115	PRJEB37886	AMPLICON	SAMEA7361363	ERX4564868	COG-UK/ALDP-950F92	Illumina NovaSeq 6000	PAIRED	PCR	VIRAL RNA	Severe acute respiratory syndrome coronavirus 2	Homo sapiens	ILLUMINA	2020-06-14	United Kingdom	Europe	12	5156.99	8012	0.755275	154209460
ERR4641116	PRJEB37886	AMPLICON	SAMEA7361364	ERX4564869	COG-UK/MILK-956AB9	Illumina NovaSeq 6000	PAIRED	PCR	VIRAL RNA	Severe acute respiratory syndrome coronavirus 2	Homo sapiens	ILLUMINA	2020-06-07	United Kingdom	Europe	22	4071.87	3666	0.977996	121761262
ERR4641117	PRJEB37886	AMPLICON	SAMEA7361365	ERX4564870	COG-UK/ALDP-950F47	Illumina NovaSeq 6000	PAIRED	PCR	VIRAL RNA	Severe acute respiratory syndrome coronavirus 2	Homo sapiens	ILLUMINA	2020-06-14	United Kingdom	Europe	19	377.932	57	0.424673	11301307
ERR4641118	PRJEB37886	AMPLICON	SAMEA7361366	ERX4564871	COG-UK/ALDP-950EFF	Illumina NovaSeq 6000	PAIRED	PCR	VIRAL RNA	Severe acute respiratory syndrome coronavirus 2	Homo sapiens	ILLUMINA	2020-06-13	United Kingdom	Europe	18	5221.55	8028	0.701903	156140117
ERR4641119	PRJEB37886	AMPLICON	SAMEA7361367	ERX4564872	COG-UK/MILK-956FE7	Illumina NovaSeq 6000	PAIRED	PCR	VIRAL RNA	Severe acute respiratory syndrome coronavirus 2	Homo sapiens	ILLUMINA	2020-06-20	United Kingdom	Europe	18	5159.89	8015	0.724576	154296067
ERR4641120	PRJEB37886	AMPLICON	SAMEA7361368	ERX4564873	COG-UK/MILK-957001	Illumina NovaSeq 6000	PAIRED	PCR	VIRAL RNA	Severe acute respiratory syndrome coronavirus 2	Homo sapiens	ILLUMINA	2020-06-08	United Kingdom	Europe	37	421.083	172	0.591178	12591651
ERR4641121	PRJEB37886	AMPLICON	SAMEA7361369	ERX4564874	COG-UK/MILK-956FD8	Illumina NovaSeq 6000	PAIRED	PCR	VIRAL RNA	Severe acute respiratory syndrome coronavirus 2	Homo sapiens	ILLUMINA	2020-06-08	United Kingdom	Europe	45	789.773	233	0.636224	23616577
ERR4641122	PRJEB37886	AMPLICON	SAMEA7361370	ERX4564875	COG-UK/MILK-956FF6	Illumina NovaSeq 6000	PAIRED	PCR	VIRAL RNA	Severe acute respiratory syndrome coronavirus 2	Homo sapiens	ILLUMINA	2020-06-08	United Kingdom	Europe	26	4479.57	4547	0.895763	133952678
ERR4641123	PRJEB37886	AMPLICON	SAMEA7361371	ERX4564876	COG-UK/MILK-957A7C	Illumina NovaSeq 6000	PAIRED	PCR	VIRAL RNA	Severe acute respiratory syndrome coronavirus 2	Homo sapiens	ILLUMINA	2020-06-11	United Kingdom	Europe	22	5175.84	8015	0.734575	154773156
ERR4641124	PRJEB37886	AMPLICON	SAMEA7361372	ERX4564877	COG-UK/MILK-95797F	Illumina NovaSeq 6000	PAIRED	PCR	VIRAL RNA	Severe acute respiratory syndrome coronavirus 2	Homo sapiens	ILLUMINA	2020-06-09	United Kingdom	Europe	18	5199.15	8020	0.717854	155470327
ERR4641125	PRJEB37886	AMPLICON	SAMEA7361373	ERX4564878	COG-UK/MILK-957AD6	Illumina NovaSeq 6000	PAIRED	PCR	VIRAL RNA	Severe acute respiratory syndrome coronavirus 2	Homo sapiens	ILLUMINA	2020-06-11	United Kingdom	Europe	22	4826.75	6834	0.768184	144334163
ERR4641126	PRJEB37886	AMPLICON	SAMEA7361374	ERX4564879	COG-UK/MILK-95705C	Illumina NovaSeq 6000	PAIRED	PCR	VIRAL RNA	Severe acute respiratory syndrome coronavirus 2	Homo sapiens	ILLUMINA	2020-06-10	United Kingdom	Europe	18	5202.8	7995	0.890947	155579323
ERR4641127	PRJEB37886	AMPLICON	SAMEA7361375	ERX4564880	COG-UK/MILK-957A4F	Illumina NovaSeq 6000	PAIRED	PCR	VIRAL RNA	Severe acute respiratory syndrome coronavirus 2	Homo sapiens	ILLUMINA	2020-06-11	United Kingdom	Europe	28	344.865	24	0.391198	10312494
ERR4641128	PRJEB37886	AMPLICON	SAMEA7361376	ERX4564881	COG-UK/ALDP-950F29	Illumina NovaSeq 6000	PAIRED	PCR	VIRAL RNA	Severe acute respiratory syndrome coronavirus 2	Homo sapiens	ILLUMINA	2020-06-14	United Kingdom	Europe	43	3626.17	2985	0.923085	108433500
ERR4641129	PRJEB37886	AMPLICON	SAMEA7361377	ERX4564882	COG-UK/MILK-956864	Illumina NovaSeq 6000	PAIRED	PCR	VIRAL RNA	Severe acute respiratory syndrome coronavirus 2	Homo sapiens	ILLUMINA	2020-06-12	United Kingdom	Europe	96	2459.73	1512	0.966224	73553310
ERR4641130	PRJEB37886	AMPLICON	SAMEA7361378	ERX4564883	COG-UK/ALDP-951025	Illumina NovaSeq 6000	PAIRED	PCR	VIRAL RNA	Severe acute respiratory syndrome coronavirus 2	Homo sapiens	ILLUMINA	2020-06-12	United Kingdom	Europe	18	5222.36	8025	0.717687	156164122
ERR4641131	PRJEB37886	AMPLICON	SAMEA7361379	ERX4564884	COG-UK/MILK-956882	Illumina NovaSeq 6000	PAIRED	PCR	VIRAL RNA	Severe acute respiratory syndrome coronavirus 2	Homo sapiens	ILLUMINA	2020-06-12	United Kingdom	Europe	64	1262.37	439	0.726382	37748541
ERR4641132	PRJEB37886	AMPLICON	SAMEA7361380	ERX4564885	COG-UK/ALDP-950FED	Illumina NovaSeq 6000	PAIRED	PCR	VIRAL RNA	Severe acute respiratory syndrome coronavirus 2	Homo sapiens	ILLUMINA	2020-06-12	United Kingdom	Europe	15	5221.11	8017	0.752634	156126818
ERR4641133	PRJEB37886	AMPLICON	SAMEA7361381	ERX4564886	COG-UK/MILK-9568A0	Illumina NovaSeq 6000	PAIRED	PCR	VIRAL RNA	Severe acute respiratory syndrome coronavirus 2	Homo sapiens	ILLUMINA	2020-06-06	United Kingdom	Europe	32	1157.16	433	0.742033	34602658
ERR4641134	PRJEB37886	AMPLICON	SAMEA7361382	ERX4564887	COG-UK/ALDP-951016	Illumina NovaSeq 6000	PAIRED	PCR	VIRAL RNA	Severe acute respiratory syndrome coronavirus 2	Homo sapiens	ILLUMINA	2020-06-12	United Kingdom	Europe	23	5118.46	8005	0.729492	153057280
ERR4641135	PRJEB37886	AMPLICON	SAMEA7361383	ERX4564888	COG-UK/MILK-956891	Illumina NovaSeq 6000	PAIRED	PCR	VIRAL RNA	Severe acute respiratory syndrome coronavirus 2	Homo sapiens	ILLUMINA	2020-06-06	United Kingdom	Europe	17	4770.96	5618	0.860382	142665954
ERR4641136	PRJEB37886	AMPLICON	SAMEA7361384	ERX4564889	COG-UK/ALDP-951007	Illumina NovaSeq 6000	PAIRED	PCR	VIRAL RNA	Severe acute respiratory syndrome coronavirus 2	Homo sapiens	ILLUMINA	2020-06-13	United Kingdom	Europe	16	5155.78	8013	0.763469	154173369
ERR4641137	PRJEB37886	AMPLICON	SAMEA7361385	ERX4564890	COG-UK/MILK-956837	Illumina NovaSeq 6000	PAIRED	PCR	VIRAL RNA	Severe acute respiratory syndrome coronavirus 2	Homo sapiens	ILLUMINA	2020-06-06	United Kingdom	Europe	20	5078.06	8010	0.728957	151849349
ERR4641138	PRJEB37886	AMPLICON	SAMEA7361386	ERX4564891	COG-UK/ALDP-95177B	Illumina NovaSeq 6000	PAIRED	PCR	VIRAL RNA	Severe acute respiratory syndrome coronavirus 2	Homo sapiens	ILLUMINA	2020-06-13	United Kingdom	Europe	12	5218.33	8025	0.710731	156043642
ERR4641139	PRJEB37886	AMPLICON	SAMEA7361387	ERX4564892	COG-UK/MILK-956934	Illumina NovaSeq 6000	PAIRED	PCR	VIRAL RNA	Severe acute respiratory syndrome coronavirus 2	Homo sapiens	ILLUMINA	2020-06-06	United Kingdom	Europe	14	5186.58	8021	0.727486	155094250
ERR4641140	PRJEB37886	AMPLICON	SAMEA7361388	ERX4564893	COG-UK/MILK-95704D	Illumina NovaSeq 6000	PAIRED	PCR	VIRAL RNA	Severe acute respiratory syndrome coronavirus 2	Homo sapiens	ILLUMINA	2020-06-10	United Kingdom	Europe	21	5092.51	8007	0.729826	152281263
ERR4641141	PRJEB37886	AMPLICON	SAMEA7361389	ERX4564894	COG-UK/MILK-957AF4	Illumina NovaSeq 6000	PAIRED	PCR	VIRAL RNA	Severe acute respiratory syndrome coronavirus 2	Homo sapiens	ILLUMINA	2020-06-10	United Kingdom	Europe	37	491.313	234	0.705147	14691738
ERR4641142	PRJEB37886	AMPLICON	SAMEA7361390	ERX4564895	COG-UK/MILK-956EAE	Illumina NovaSeq 6000	PAIRED	PCR	VIRAL RNA	Severe acute respiratory syndrome coronavirus 2	Homo sapiens	ILLUMINA	2020-06-10	United Kingdom	Europe	73	2727.39	1925	0.925693	81557268
ERR4641143	PRJEB37886	AMPLICON	SAMEA7361391	ERX4564896	COG-UK/MILK-957B00	Illumina NovaSeq 6000	PAIRED	PCR	VIRAL RNA	Severe acute respiratory syndrome coronavirus 2	Homo sapiens	ILLUMINA	2020-06-11	United Kingdom	Europe	33	203.521	48	0.39063	6085885
ERR4641144	PRJEB37886	AMPLICON	SAMEA7361392	ERX4564897	COG-UK/MILK-956E9F	Illumina NovaSeq 6000	PAIRED	PCR	VIRAL RNA	Severe acute respiratory syndrome coronavirus 2	Homo sapiens	ILLUMINA	2020-06-10	United Kingdom	Europe	84	1285.05	534	0.74939	38426958
ERR4641145	PRJEB37886	AMPLICON	SAMEA7361393	ERX4564898	COG-UK/MILK-957AE5	Illumina NovaSeq 6000	PAIRED	PCR	VIRAL RNA	Severe acute respiratory syndrome coronavirus 2	Homo sapiens	ILLUMINA	2020-06-09	United Kingdom	Europe	69	1161.53	421	0.741865	34733103
ERR4641146	PRJEB37886	AMPLICON	SAMEA7361394	ERX4564899	COG-UK/MILK-956F9C	Illumina NovaSeq 6000	PAIRED	PCR	VIRAL RNA	Severe acute respiratory syndrome coronavirus 2	Homo sapiens	ILLUMINA	2020-06-09	United Kingdom	Europe	48	697.391	156	0.565595	20854089
ERR4641147	PRJEB37886	AMPLICON	SAMEA7361395	ERX4564900	COG-UK/MILK-957B1F	Illumina NovaSeq 6000	PAIRED	PCR	VIRAL RNA	Severe acute respiratory syndrome coronavirus 2	Homo sapiens	ILLUMINA	2020-06-10	United Kingdom	Europe	87	2128.66	1194	0.865632	63653424
ERR4641148	PRJEB37886	AMPLICON	SAMEA7361396	ERX4564901	COG-UK/MILK-957BB5	Illumina NovaSeq 6000	PAIRED	PCR	VIRAL RNA	Severe acute respiratory syndrome coronavirus 2	Homo sapiens	ILLUMINA	2020-06-11	United Kingdom	Europe	46	295.016	18	0.380764	8821876
ERR4641149	PRJEB37886	AMPLICON	SAMEA7361397	ERX4564902	COG-UK/MILK-956EDB	Illumina NovaSeq 6000	PAIRED	PCR	VIRAL RNA	Severe acute respiratory syndrome coronavirus 2	Homo sapiens	ILLUMINA	2020-06-08	United Kingdom	Europe	16	5185.56	8025	0.705414	155063753
ERR4641150	PRJEB37886	AMPLICON	SAMEA7361398	ERX4564903	COG-UK/MILK-957B2E	Illumina NovaSeq 6000	PAIRED	PCR	VIRAL RNA	Severe acute respiratory syndrome coronavirus 2	Homo sapiens	ILLUMINA	2020-06-09	United Kingdom	Europe	65	2689.49	1745	0.955623	80423823
ERR4641151	PRJEB37886	AMPLICON	SAMEA7361399	ERX4564904	COG-UK/MILK-956EEA	Illumina NovaSeq 6000	PAIRED	PCR	VIRAL RNA	Severe acute respiratory syndrome coronavirus 2	Homo sapiens	ILLUMINA	2020-06-08	United Kingdom	Europe	15	5228.02	8029	0.692372	156333430
ERR4641152	PRJEB37886	AMPLICON	SAMEA7361400	ERX4564905	COG-UK/MILK-957B3D	Illumina NovaSeq 6000	PAIRED	PCR	VIRAL RNA	Severe acute respiratory syndrome coronavirus 2	Homo sapiens	ILLUMINA	2020-06-09	United Kingdom	Europe	16	5042.35	7998	0.761261	150781401
ERR4641153	PRJEB37886	AMPLICON	SAMEA7361401	ERX4564906	COG-UK/MILK-956F41	Illumina NovaSeq 6000	PAIRED	PCR	VIRAL RNA	Severe acute respiratory syndrome coronavirus 2	Homo sapiens	ILLUMINA	2020-06-09	United Kingdom	Europe	62	2009.33	1286	0.867739	60085124
ERR4641154	PRJEB37886	AMPLICON	SAMEA7361402	ERX4564907	COG-UK/ALDP-951061	Illumina NovaSeq 6000	PAIRED	PCR	VIRAL RNA	Severe acute respiratory syndrome coronavirus 2	Homo sapiens	ILLUMINA	2020-06-13	United Kingdom	Europe	19	5216.35	7996	0.915126	155984476
ERR4641155	PRJEB37886	AMPLICON	SAMEA7361403	ERX4564908	COG-UK/MILK-956943	Illumina NovaSeq 6000	PAIRED	PCR	VIRAL RNA	Severe acute respiratory syndrome coronavirus 2	Homo sapiens	ILLUMINA	2020-06-06	United Kingdom	Europe	50	444.152	124	0.522891	13281465
ERR4641156	PRJEB37886	AMPLICON	SAMEA7361404	ERX4564909	COG-UK/MILK-956925	Illumina NovaSeq 6000	PAIRED	PCR	VIRAL RNA	Severe acute respiratory syndrome coronavirus 2	Homo sapiens	ILLUMINA	2020-06-06	United Kingdom	Europe	18	4477.45	4461	0.915293	133889081
ERR4641157	PRJEB37886	AMPLICON	SAMEA7361405	ERX4564910	COG-UK/ALDP-9510AD	Illumina NovaSeq 6000	PAIRED	PCR	VIRAL RNA	Severe acute respiratory syndrome coronavirus 2	Homo sapiens	ILLUMINA	2020-06-13	United Kingdom	Europe	18	4717.38	5337	0.853727	141063793
ERR4641158	PRJEB37886	AMPLICON	SAMEA7361406	ERX4564911	COG-UK/MILK-956A22	Illumina NovaSeq 6000	PAIRED	PCR	VIRAL RNA	Severe acute respiratory syndrome coronavirus 2	Homo sapiens	ILLUMINA	2020-06-05	United Kingdom	Europe	22	4549.74	5196	0.832391	136050863
ERR4641159	PRJEB37886	AMPLICON	SAMEA7361407	ERX4564912	COG-UK/ALDP-95108F	Illumina NovaSeq 6000	PAIRED	PCR	VIRAL RNA	Severe acute respiratory syndrome coronavirus 2	Homo sapiens	ILLUMINA	2020-06-13	United Kingdom	Europe	15	5040.22	7999	0.755443	150717714
ERR4641160	PRJEB37886	AMPLICON	SAMEA7361408	ERX4564913	COG-UK/MILK-956A31	Illumina NovaSeq 6000	PAIRED	PCR	VIRAL RNA	Severe acute respiratory syndrome coronavirus 2	Homo sapiens	ILLUMINA	2020-06-05	United Kingdom	Europe	16	5139.62	8014	0.733003	153690106
ERR4641161	PRJEB37886	AMPLICON	SAMEA7361409	ERX4564914	COG-UK/MILK-956A8C	Illumina NovaSeq 6000	PAIRED	PCR	VIRAL RNA	Severe acute respiratory syndrome coronavirus 2	Homo sapiens	ILLUMINA	2020-06-05	United Kingdom	Europe	34	643.855	87	0.475638	19253186
ERR4641162	PRJEB37886	AMPLICON	SAMEA7361410	ERX4564915	COG-UK/ALDP-95109E	Illumina NovaSeq 6000	PAIRED	PCR	VIRAL RNA	Severe acute respiratory syndrome coronavirus 2	Homo sapiens	ILLUMINA	2020-06-13	United Kingdom	Europe	14	5239.91	8021	0.735244	156689028
ERR4641163	PRJEB37886	AMPLICON	SAMEA7361411	ERX4564916	COG-UK/MILK-956A40	Illumina NovaSeq 6000	PAIRED	PCR	VIRAL RNA	Severe acute respiratory syndrome coronavirus 2	Homo sapiens	ILLUMINA	2020-06-05	United Kingdom	Europe	20	4879.43	6681	0.779821	145909467
ERR4641164	PRJEB37886	AMPLICON	SAMEA7361412	ERX4564917	COG-UK/ALDP-951070	Illumina NovaSeq 6000	PAIRED	PCR	VIRAL RNA	Severe acute respiratory syndrome coronavirus 2	Homo sapiens	ILLUMINA	2020-06-13	United Kingdom	Europe	14	5211.57	8026	0.717654	155841615
ERR4641165	PRJEB37886	AMPLICON	SAMEA7361413	ERX4564918	COG-UK/MILK-956A7D	Illumina NovaSeq 6000	PAIRED	PCR	VIRAL RNA	Severe acute respiratory syndrome coronavirus 2	Homo sapiens	ILLUMINA	2020-06-05	United Kingdom	Europe	46	1877.47	1072	0.897636	56142131
ERR4641166	PRJEB37886	AMPLICON	SAMEA7361414	ERX4564919	COG-UK/ALDP-951034	Illumina NovaSeq 6000	PAIRED	PCR	VIRAL RNA	Severe acute respiratory syndrome coronavirus 2	Homo sapiens	ILLUMINA	2020-06-13	United Kingdom	Europe	14	5008.71	7958	0.772765	149775563
ERR4641167	PRJEB37886	AMPLICON	SAMEA7361415	ERX4564920	COG-UK/MILK-956F32	Illumina NovaSeq 6000	PAIRED	PCR	VIRAL RNA	Severe acute respiratory syndrome coronavirus 2	Homo sapiens	ILLUMINA	2020-06-12	United Kingdom	Europe	17	229.41	20	0.36498	6860039
ERR4641168	PRJEB37886	AMPLICON	SAMEA7361416	ERX4564921	COG-UK/MILK-957B5B	Illumina NovaSeq 6000	PAIRED	PCR	VIRAL RNA	Severe acute respiratory syndrome coronavirus 2	Homo sapiens	ILLUMINA	2020-06-12	United Kingdom	Europe	18	5217.47	8019	0.726215	156017939
ERR4641169	PRJEB37886	AMPLICON	SAMEA7361417	ERX4564922	COG-UK/MILK-957BF1	Illumina NovaSeq 6000	PAIRED	PCR	VIRAL RNA	Severe acute respiratory syndrome coronavirus 2	Homo sapiens	ILLUMINA	2020-06-10	United Kingdom	Europe	21	3955.4	3585	0.943618	118278448
ERR4641170	PRJEB37886	AMPLICON	SAMEA7361418	ERX4564923	COG-UK/MILK-956FBA	Illumina NovaSeq 6000	PAIRED	PCR	VIRAL RNA	Severe acute respiratory syndrome coronavirus 2	Homo sapiens	ILLUMINA	2020-06-10	United Kingdom	Europe	45	1481.13	649	0.789319	44290279
ERR4641171	PRJEB37886	AMPLICON	SAMEA7361419	ERX4564924	COG-UK/MILK-957BC4	Illumina NovaSeq 6000	PAIRED	PCR	VIRAL RNA	Severe acute respiratory syndrome coronavirus 2	Homo sapiens	ILLUMINA	2020-06-10	United Kingdom	Europe	22	4859.41	6557	0.78136	145310936
ERR4641172	PRJEB37886	AMPLICON	SAMEA7361420	ERX4564925	COG-UK/MILK-957BD3	Illumina NovaSeq 6000	PAIRED	PCR	VIRAL RNA	Severe acute respiratory syndrome coronavirus 2	Homo sapiens	ILLUMINA	2020-06-10	United Kingdom	Europe	67	2467.72	1386	0.825302	73792125
ERR4641173	PRJEB37886	AMPLICON	SAMEA7361421	ERX4564926	COG-UK/MILK-956F7E	Illumina NovaSeq 6000	PAIRED	PCR	VIRAL RNA	Severe acute respiratory syndrome coronavirus 2	Homo sapiens	ILLUMINA	2020-06-09	United Kingdom	Europe	228	2254.95	1341	0.904725	67429839
ERR4641174	PRJEB37886	AMPLICON	SAMEA7361422	ERX4564927	COG-UK/MILK-957B4C	Illumina NovaSeq 6000	PAIRED	PCR	VIRAL RNA	Severe acute respiratory syndrome coronavirus 2	Homo sapiens	ILLUMINA	2020-06-09	United Kingdom	Europe	28	3970.31	3577	0.940875	118724159
ERR4641175	PRJEB37886	AMPLICON	SAMEA7361423	ERX4564928	COG-UK/MILK-957010	Illumina NovaSeq 6000	PAIRED	PCR	VIRAL RNA	Severe acute respiratory syndrome coronavirus 2	Homo sapiens	ILLUMINA	2020-06-10	United Kingdom	Europe	22	4987.83	8001	0.716684	149151149
ERR4641176	PRJEB37886	AMPLICON	SAMEA7361424	ERX4564929	COG-UK/MILK-957AB8	Illumina NovaSeq 6000	PAIRED	PCR	VIRAL RNA	Severe acute respiratory syndrome coronavirus 2	Homo sapiens	ILLUMINA	2020-06-09	United Kingdom	Europe	18	5222.94	8017	0.740494	156181704
ERR4641177	PRJEB37886	AMPLICON	SAMEA7361425	ERX4564930	COG-UK/MILK-95702F	Illumina NovaSeq 6000	PAIRED	PCR	VIRAL RNA	Severe acute respiratory syndrome coronavirus 2	Homo sapiens	ILLUMINA	2020-06-10	United Kingdom	Europe	21	4961.49	7994	0.734441	148363494
ERR4641178	PRJEB37886	AMPLICON	SAMEA7361426	ERX4564931	COG-UK/MILK-957AC7	Illumina NovaSeq 6000	PAIRED	PCR	VIRAL RNA	Severe acute respiratory syndrome coronavirus 2	Homo sapiens	ILLUMINA	2020-06-09	United Kingdom	Europe	17	4898.94	6666	0.810822	146493038
ERR4641179	PRJEB37886	AMPLICON	SAMEA7361427	ERX4564932	COG-UK/ALDP-951377	Illumina NovaSeq 6000	PAIRED	PCR	VIRAL RNA	Severe acute respiratory syndrome coronavirus 2	Homo sapiens	ILLUMINA	2020-06-13	United Kingdom	Europe	14	5134.24	8013	0.739357	153529129
ERR4641180	PRJEB37886	AMPLICON	SAMEA7361428	ERX4564933	COG-UK/MILK-956A5F	Illumina NovaSeq 6000	PAIRED	PCR	VIRAL RNA	Severe acute respiratory syndrome coronavirus 2	Homo sapiens	ILLUMINA	2020-06-05	United Kingdom	Europe	71	1551.74	871	0.803966	46401689
ERR4641181	PRJEB37886	AMPLICON	SAMEA7361429	ERX4564934	COG-UK/MILK-956A13	Illumina NovaSeq 6000	PAIRED	PCR	VIRAL RNA	Severe acute respiratory syndrome coronavirus 2	Homo sapiens	ILLUMINA	2020-06-05	United Kingdom	Europe	18	4698.83	5139	0.857874	140509204
ERR4641182	PRJEB37886	AMPLICON	SAMEA7361430	ERX4564935	COG-UK/MILK-956A9B	Illumina NovaSeq 6000	PAIRED	PCR	VIRAL RNA	Severe acute respiratory syndrome coronavirus 2	Homo sapiens	ILLUMINA	2020-06-06	United Kingdom	Europe	19	5139.67	8013	0.7215	153691603
ERR4641183	PRJEB37886	AMPLICON	SAMEA7361431	ERX4564936	COG-UK/ALDP-951359	Illumina NovaSeq 6000	PAIRED	PCR	VIRAL RNA	Severe acute respiratory syndrome coronavirus 2	Homo sapiens	ILLUMINA	2020-06-13	United Kingdom	Europe	16	5228.37	8025	0.711333	156344089
ERR4641184	PRJEB37886	AMPLICON	SAMEA7361432	ERX4564937	COG-UK/ALDP-95133B	Illumina NovaSeq 6000	PAIRED	PCR	VIRAL RNA	Severe acute respiratory syndrome coronavirus 2	Homo sapiens	ILLUMINA	2020-06-13	United Kingdom	Europe	27	4917.17	7701	0.759155	147038236
ERR4641185	PRJEB37886	AMPLICON	SAMEA7361433	ERX4564938	COG-UK/MILK-956AF5	Illumina NovaSeq 6000	PAIRED	PCR	VIRAL RNA	Severe acute respiratory syndrome coronavirus 2	Homo sapiens	ILLUMINA	2020-06-05	United Kingdom	Europe	15	4969.99	7764	0.762766	148617657
ERR4641186	PRJEB37886	AMPLICON	SAMEA7361434	ERX4564939	COG-UK/ALDP-951368	Illumina NovaSeq 6000	PAIRED	PCR	VIRAL RNA	Severe acute respiratory syndrome coronavirus 2	Homo sapiens	ILLUMINA	2020-06-13	United Kingdom	Europe	20	5220.28	8023	0.724275	156102174
ERR4641187	PRJEB37886	AMPLICON	SAMEA7361435	ERX4564940	COG-UK/MILK-9569CB	Illumina NovaSeq 6000	PAIRED	PCR	VIRAL RNA	Severe acute respiratory syndrome coronavirus 2	Homo sapiens	ILLUMINA	2020-06-07	United Kingdom	Europe	38	682.228	227	0.612079	20400676
ERR4641188	PRJEB37886	AMPLICON	SAMEA7361436	ERX4564941	COG-UK/ALDP-95134A	Illumina NovaSeq 6000	PAIRED	PCR	VIRAL RNA	Severe acute respiratory syndrome coronavirus 2	Homo sapiens	ILLUMINA	2020-06-13	United Kingdom	Europe	22	4609.72	4975	0.871351	137844573
ERR4641189	PRJEB37886	AMPLICON	SAMEA7361437	ERX4564942	COG-UK/MILK-9569DA	Illumina NovaSeq 6000	PAIRED	PCR	VIRAL RNA	Severe acute respiratory syndrome coronavirus 2	Homo sapiens	ILLUMINA	2020-06-07	United Kingdom	Europe	81	2599.01	1580	0.915861	77718163
ERR4641190	PRJEB37886	AMPLICON	SAMEA7361438	ERX4564943	COG-UK/ALDP-9513B3	Illumina NovaSeq 6000	PAIRED	PCR	VIRAL RNA	Severe acute respiratory syndrome coronavirus 2	Homo sapiens	ILLUMINA	2020-06-13	United Kingdom	Europe	71	1096.96	474	0.729057	32802301
ERR4641191	PRJEB37886	AMPLICON	SAMEA7361439	ERX4564944	COG-UK/MILK-9569BC	Illumina NovaSeq 6000	PAIRED	PCR	VIRAL RNA	Severe acute respiratory syndrome coronavirus 2	Homo sapiens	ILLUMINA	2020-06-06	United Kingdom	Europe	21	5014.62	7884	0.800388	149952094
ERR4641192	PRJEB37886	AMPLICON	SAMEA7361440	ERX4564945	COG-UK/MILK-95703E	Illumina NovaSeq 6000	PAIRED	PCR	VIRAL RNA	Severe acute respiratory syndrome coronavirus 2	Homo sapiens	ILLUMINA	2020-06-09	United Kingdom	Europe	37	402.204	117	0.536133	12027114
ERR4641193	PRJEB37886	AMPLICON	SAMEA7361441	ERX4564946	COG-UK/MILK-957B88	Illumina NovaSeq 6000	PAIRED	PCR	VIRAL RNA	Severe acute respiratory syndrome coronavirus 2	Homo sapiens	ILLUMINA	2020-06-10	United Kingdom	Europe	22	5224.9	8024	0.71966	156240125
ERR4641194	PRJEB37886	AMPLICON	SAMEA7361442	ERX4564947	COG-UK/MILK-957B79	Illumina NovaSeq 6000	PAIRED	PCR	VIRAL RNA	Severe acute respiratory syndrome coronavirus 2	Homo sapiens	ILLUMINA	2020-06-10	United Kingdom	Europe	22	5185.76	8018	0.73414	155069673
ERR4641195	PRJEB37886	AMPLICON	SAMEA7361443	ERX4564948	COG-UK/MILK-95706B	Illumina NovaSeq 6000	PAIRED	PCR	VIRAL RNA	Severe acute respiratory syndrome coronavirus 2	Homo sapiens	ILLUMINA	2020-06-10	United Kingdom	Europe	17	5222.92	8023	0.711501	156181081
ERR4641196	PRJEB37886	AMPLICON	SAMEA7361444	ERX4564949	COG-UK/MILK-957B97	Illumina NovaSeq 6000	PAIRED	PCR	VIRAL RNA	Severe acute respiratory syndrome coronavirus 2	Homo sapiens	ILLUMINA	2020-06-11	United Kingdom	Europe	21	5000.01	7970	0.752098	149515333
ERR4641197	PRJEB37886	AMPLICON	SAMEA7361445	ERX4564950	COG-UK/MILK-957BA6	Illumina NovaSeq 6000	PAIRED	PCR	VIRAL RNA	Severe acute respiratory syndrome coronavirus 2	Homo sapiens	ILLUMINA	2020-06-11	United Kingdom	Europe	45	4060.49	3900	0.926094	121420960
ERR4641198	PRJEB37886	AMPLICON	SAMEA7361446	ERX4564951	COG-UK/MILK-95707A	Illumina NovaSeq 6000	PAIRED	PCR	VIRAL RNA	Severe acute respiratory syndrome coronavirus 2	Homo sapiens	ILLUMINA	2020-06-11	United Kingdom	Europe	19	5208.76	8011	0.771528	155757560
ERR4641199	PRJEB37886	AMPLICON	SAMEA7361447	ERX4564952	COG-UK/MILK-95711D	Illumina NovaSeq 6000	PAIRED	PCR	VIRAL RNA	Severe acute respiratory syndrome coronavirus 2	Homo sapiens	ILLUMINA	2020-06-10	United Kingdom	Europe	66	1318.2	404	0.699027	39418106
ERR4641200	PRJEB37886	AMPLICON	SAMEA7361448	ERX4564953	COG-UK/MILK-9570F2	Illumina NovaSeq 6000	PAIRED	PCR	VIRAL RNA	Severe acute respiratory syndrome coronavirus 2	Homo sapiens	ILLUMINA	2020-06-10	United Kingdom	Europe	20	5238.61	8023	0.722536	156650036
ERR4641201	PRJEB37886	AMPLICON	SAMEA7361449	ERX4564954	COG-UK/MILK-95710E	Illumina NovaSeq 6000	PAIRED	PCR	VIRAL RNA	Severe acute respiratory syndrome coronavirus 2	Homo sapiens	ILLUMINA	2020-06-10	United Kingdom	Europe	24	3523.62	3060	0.935726	105366948
ERR4641202	PRJEB37886	AMPLICON	SAMEA7361450	ERX4564955	COG-UK/MILK-9569AD	Illumina NovaSeq 6000	PAIRED	PCR	VIRAL RNA	Severe acute respiratory syndrome coronavirus 2	Homo sapiens	ILLUMINA	2020-06-07	United Kingdom	Europe	99	549.55	45	0.355951	16433206
ERR4641203	PRJEB37886	AMPLICON	SAMEA7361451	ERX4564956	COG-UK/ALDP-9513E0	Illumina NovaSeq 6000	PAIRED	PCR	VIRAL RNA	Severe acute respiratory syndrome coronavirus 2	Homo sapiens	ILLUMINA	2020-06-13	United Kingdom	Europe	17	5241.51	8024	0.728355	156736814
ERR4641204	PRJEB37886	AMPLICON	SAMEA7361452	ERX4564957	COG-UK/ALDP-9513C2	Illumina NovaSeq 6000	PAIRED	PCR	VIRAL RNA	Severe acute respiratory syndrome coronavirus 2	Homo sapiens	ILLUMINA	2020-06-13	United Kingdom	Europe	19	5217.99	8023	0.720697	156033626
ERR4641205	PRJEB37886	AMPLICON	SAMEA7361453	ERX4564958	COG-UK/MILK-956B10	Illumina NovaSeq 6000	PAIRED	PCR	VIRAL RNA	Severe acute respiratory syndrome coronavirus 2	Homo sapiens	ILLUMINA	2020-06-06	United Kingdom	Europe	82	3131.33	2352	0.962378	93636264
ERR4641206	PRJEB37886	AMPLICON	SAMEA7361454	ERX4564959	COG-UK/ALDP-951395	Illumina NovaSeq 6000	PAIRED	PCR	VIRAL RNA	Severe acute respiratory syndrome coronavirus 2	Homo sapiens	ILLUMINA	2020-06-13	United Kingdom	Europe	18	5256.82	8015	0.75046	157194648
ERR4641207	PRJEB37886	AMPLICON	SAMEA7361455	ERX4564960	COG-UK/ALDP-9513D1	Illumina NovaSeq 6000	PAIRED	PCR	VIRAL RNA	Severe acute respiratory syndrome coronavirus 2	Homo sapiens	ILLUMINA	2020-06-13	United Kingdom	Europe	35	4403.96	4357	0.884694	131691582
ERR4641208	PRJEB37886	AMPLICON	SAMEA7361456	ERX4564961	COG-UK/MILK-9569F8	Illumina NovaSeq 6000	PAIRED	PCR	VIRAL RNA	Severe acute respiratory syndrome coronavirus 2	Homo sapiens	ILLUMINA	2020-06-07	United Kingdom	Europe	22	5174.86	8015	0.718423	154743918
ERR4641209	PRJEB37886	AMPLICON	SAMEA7361457	ERX4564962	COG-UK/ALDP-95117D	Illumina NovaSeq 6000	PAIRED	PCR	VIRAL RNA	Severe acute respiratory syndrome coronavirus 2	Homo sapiens	ILLUMINA	2020-06-13	United Kingdom	Europe	21	4353.97	4238	0.925492	130196831
ERR4641210	PRJEB37886	AMPLICON	SAMEA7361458	ERX4564963	COG-UK/MILK-9569E9	Illumina NovaSeq 6000	PAIRED	PCR	VIRAL RNA	Severe acute respiratory syndrome coronavirus 2	Homo sapiens	ILLUMINA	2020-06-06	United Kingdom	Europe	16	4013.91	3896	0.949905	120027970
ERR4641211	PRJEB37886	AMPLICON	SAMEA7361459	ERX4564964	COG-UK/ALDP-95115F	Illumina NovaSeq 6000	PAIRED	PCR	VIRAL RNA	Severe acute respiratory syndrome coronavirus 2	Homo sapiens	ILLUMINA	2020-06-13	United Kingdom	Europe	37	3329.29	2513	0.922416	99555821
ERR4641212	PRJEB37886	AMPLICON	SAMEA7361460	ERX4564965	COG-UK/ALDP-95116E	Illumina NovaSeq 6000	PAIRED	PCR	VIRAL RNA	Severe acute respiratory syndrome coronavirus 2	Homo sapiens	ILLUMINA	2020-06-13	United Kingdom	Europe	14	5198.37	8019	0.731632	155446949
ERR4641213	PRJEB37886	AMPLICON	SAMEA7361461	ERX4564966	COG-UK/MILK-957098	Illumina NovaSeq 6000	PAIRED	PCR	VIRAL RNA	Severe acute respiratory syndrome coronavirus 2	Homo sapiens	ILLUMINA	2020-06-13	United Kingdom	Europe	48	1242.05	523	0.715346	37141056
ERR4641214	PRJEB37886	AMPLICON	SAMEA7361462	ERX4564967	COG-UK/MILK-957186	Illumina NovaSeq 6000	PAIRED	PCR	VIRAL RNA	Severe acute respiratory syndrome coronavirus 2	Homo sapiens	ILLUMINA	2020-06-13	United Kingdom	Europe	17	5164.01	8016	0.728121	154419373
ERR4641215	PRJEB37886	AMPLICON	SAMEA7361463	ERX4564968	COG-UK/MILK-957195	Illumina NovaSeq 6000	PAIRED	PCR	VIRAL RNA	Severe acute respiratory syndrome coronavirus 2	Homo sapiens	ILLUMINA	2020-06-13	United Kingdom	Europe	21	4434.36	4623	0.876902	132600732
ERR4641216	PRJEB37886	AMPLICON	SAMEA7361464	ERX4564969	COG-UK/MILK-9570E3	Illumina NovaSeq 6000	PAIRED	PCR	VIRAL RNA	Severe acute respiratory syndrome coronavirus 2	Homo sapiens	ILLUMINA	2020-06-10	United Kingdom	Europe	22	4762.68	5492	0.836772	142418344
ERR4641217	PRJEB37886	AMPLICON	SAMEA7361465	ERX4564970	COG-UK/MILK-9570D4	Illumina NovaSeq 6000	PAIRED	PCR	VIRAL RNA	Severe acute respiratory syndrome coronavirus 2	Homo sapiens	ILLUMINA	2020-06-10	United Kingdom	Europe	23	4402.14	4479	0.944855	131637259
ERR4641218	PRJEB37886	AMPLICON	SAMEA7361466	ERX4564971	COG-UK/ALDP-951140	Illumina NovaSeq 6000	PAIRED	PCR	VIRAL RNA	Severe acute respiratory syndrome coronavirus 2	Homo sapiens	ILLUMINA	2020-06-13	United Kingdom	Europe	17	5237.72	8026	0.716951	156623482
ERR4641219	PRJEB37886	AMPLICON	SAMEA7361467	ERX4564972	COG-UK/MILK-956B5C	Illumina NovaSeq 6000	PAIRED	PCR	VIRAL RNA	Severe acute respiratory syndrome coronavirus 2	Homo sapiens	ILLUMINA	2020-06-07	United Kingdom	Europe	22	5207.97	8008	0.758586	155733971
ERR4641220	PRJEB37886	AMPLICON	SAMEA7361468	ERX4564973	COG-UK/ALDP-95118C	Illumina NovaSeq 6000	PAIRED	PCR	VIRAL RNA	Severe acute respiratory syndrome coronavirus 2	Homo sapiens	ILLUMINA	2020-06-13	United Kingdom	Europe	20	5197.22	8018	0.724476	155412381
ERR4641221	PRJEB37886	AMPLICON	SAMEA7361469	ERX4564974	COG-UK/MILK-956B98	Illumina NovaSeq 6000	PAIRED	PCR	VIRAL RNA	Severe acute respiratory syndrome coronavirus 2	Homo sapiens	ILLUMINA	2020-06-06	United Kingdom	Europe	95	3124.1	2517	0.952446	93420089
ERR4641222	PRJEB37886	AMPLICON	SAMEA7361470	ERX4564975	COG-UK/MILK-956B7A	Illumina NovaSeq 6000	PAIRED	PCR	VIRAL RNA	Severe acute respiratory syndrome coronavirus 2	Homo sapiens	ILLUMINA	2020-06-06	United Kingdom	Europe	15	4863.14	6159	0.801625	145422604
ERR4641223	PRJEB37886	AMPLICON	SAMEA7361471	ERX4564976	COG-UK/ALDP-951113	Illumina NovaSeq 6000	PAIRED	PCR	VIRAL RNA	Severe acute respiratory syndrome coronavirus 2	Homo sapiens	ILLUMINA	2020-06-13	United Kingdom	Europe	85	3055.07	2077	0.958098	91355615
ERR4641224	PRJEB37886	AMPLICON	SAMEA7361472	ERX4564977	COG-UK/MILK-956B6B	Illumina NovaSeq 6000	PAIRED	PCR	VIRAL RNA	Severe acute respiratory syndrome coronavirus 2	Homo sapiens	ILLUMINA	2020-06-06	United Kingdom	Europe	55	1975.39	961	0.884359	59069970
ERR4641225	PRJEB37886	AMPLICON	SAMEA7361473	ERX4564978	COG-UK/ALDP-9510F8	Illumina NovaSeq 6000	PAIRED	PCR	VIRAL RNA	Severe acute respiratory syndrome coronavirus 2	Homo sapiens	ILLUMINA	2020-06-13	United Kingdom	Europe	59	2210.8	1389	0.921647	66109611
ERR4641226	PRJEB37886	AMPLICON	SAMEA7361474	ERX4564979	COG-UK/MILK-956BC5	Illumina NovaSeq 6000	PAIRED	PCR	VIRAL RNA	Severe acute respiratory syndrome coronavirus 2	Homo sapiens	ILLUMINA	2020-06-06	United Kingdom	Europe	37	4075.96	3696	0.96502	121883349
ERR4641227	PRJEB37886	AMPLICON	SAMEA7361475	ERX4564980	COG-UK/ALDP-9510E9	Illumina NovaSeq 6000	PAIRED	PCR	VIRAL RNA	Severe acute respiratory syndrome coronavirus 2	Homo sapiens	ILLUMINA	2020-06-13	United Kingdom	Europe	50	798.218	209	0.612179	23869127
ERR4641228	PRJEB37886	AMPLICON	SAMEA7361476	ERX4564981	COG-UK/ALDP-951104	Illumina NovaSeq 6000	PAIRED	PCR	VIRAL RNA	Severe acute respiratory syndrome coronavirus 2	Homo sapiens	ILLUMINA	2020-06-13	United Kingdom	Europe	51	4117.79	3875	0.951109	123134386
ERR4641229	PRJEB37886	AMPLICON	SAMEA7361477	ERX4564982	COG-UK/MILK-958DCD	Illumina NovaSeq 6000	PAIRED	PCR	VIRAL RNA	Severe acute respiratory syndrome coronavirus 2	Homo sapiens	ILLUMINA	2020-05-31	United Kingdom	Europe	29	5016.88	8001	0.743939	150019779
ERR4641230	PRJEB37886	AMPLICON	SAMEA7361478	ERX4564983	COG-UK/ALDP-9510DA	Illumina NovaSeq 6000	PAIRED	PCR	VIRAL RNA	Severe acute respiratory syndrome coronavirus 2	Homo sapiens	ILLUMINA	2020-06-12	United Kingdom	Europe	17	5069.23	8002	0.745109	151585118
ERR4641231	PRJEB37886	AMPLICON	SAMEA7361479	ERX4564984	COG-UK/MILK-957168	Illumina NovaSeq 6000	PAIRED	PCR	VIRAL RNA	Severe acute respiratory syndrome coronavirus 2	Homo sapiens	ILLUMINA	2020-06-10	United Kingdom	Europe	16	5199.69	8007	0.752433	155486311
ERR4641232	PRJEB37886	AMPLICON	SAMEA7361480	ERX4564985	COG-UK/MILK-9570B6	Illumina NovaSeq 6000	PAIRED	PCR	VIRAL RNA	Severe acute respiratory syndrome coronavirus 2	Homo sapiens	ILLUMINA	2020-06-12	United Kingdom	Europe	17	5180.16	8025	0.703174	154902200
ERR4641233	PRJEB37886	AMPLICON	SAMEA7361481	ERX4564986	COG-UK/MILK-95713B	Illumina NovaSeq 6000	PAIRED	PCR	VIRAL RNA	Severe acute respiratory syndrome coronavirus 2	Homo sapiens	ILLUMINA	2020-06-10	United Kingdom	Europe	14	5204.15	8018	0.719627	155619582
ERR4641234	PRJEB37886	AMPLICON	SAMEA7361482	ERX4564987	COG-UK/ALDP-9512E3	Illumina NovaSeq 6000	PAIRED	PCR	VIRAL RNA	Severe acute respiratory syndrome coronavirus 2	Homo sapiens	ILLUMINA	2020-06-13	United Kingdom	Europe	20	5252.25	8015	0.77427	157057931
ERR4641235	PRJEB37886	AMPLICON	SAMEA7361483	ERX4564988	COG-UK/MILK-956BD4	Illumina NovaSeq 6000	PAIRED	PCR	VIRAL RNA	Severe acute respiratory syndrome coronavirus 2	Homo sapiens	ILLUMINA	2020-06-10	United Kingdom	Europe	49	794.15	299	0.656556	23747475
ERR4641236	PRJEB37886	AMPLICON	SAMEA7361484	ERX4564989	COG-UK/ALDP-9512B6	Illumina NovaSeq 6000	PAIRED	PCR	VIRAL RNA	Severe acute respiratory syndrome coronavirus 2	Homo sapiens	ILLUMINA	2020-06-13	United Kingdom	Europe	18	5142.93	8020	0.722469	153789141
ERR4641237	PRJEB37886	AMPLICON	SAMEA7361485	ERX4564990	COG-UK/MILK-956BE3	Illumina NovaSeq 6000	PAIRED	PCR	VIRAL RNA	Severe acute respiratory syndrome coronavirus 2	Homo sapiens	ILLUMINA	2020-06-09	United Kingdom	Europe	37	932.799	335	0.705113	27893499
ERR4641238	PRJEB37886	AMPLICON	SAMEA7361486	ERX4564991	COG-UK/ALDP-9512D4	Illumina NovaSeq 6000	PAIRED	PCR	VIRAL RNA	Severe acute respiratory syndrome coronavirus 2	Homo sapiens	ILLUMINA	2020-06-13	United Kingdom	Europe	12	5008.29	7991	0.742869	149762979
ERR4641239	PRJEB37886	AMPLICON	SAMEA7361487	ERX4564992	COG-UK/MILK-956C2C	Illumina NovaSeq 6000	PAIRED	PCR	VIRAL RNA	Severe acute respiratory syndrome coronavirus 2	Homo sapiens	ILLUMINA	2020-06-08	United Kingdom	Europe	21	5134.75	8014	0.733672	153544405
ERR4641240	PRJEB37886	AMPLICON	SAMEA7361488	ERX4564993	COG-UK/ALDP-9512C5	Illumina NovaSeq 6000	PAIRED	PCR	VIRAL RNA	Severe acute respiratory syndrome coronavirus 2	Homo sapiens	ILLUMINA	2020-06-13	United Kingdom	Europe	24	4923.22	7328	0.765508	147219096
ERR4641241	PRJEB37886	AMPLICON	SAMEA7361489	ERX4564994	COG-UK/MILK-956C3B	Illumina NovaSeq 6000	PAIRED	PCR	VIRAL RNA	Severe acute respiratory syndrome coronavirus 2	Homo sapiens	ILLUMINA	2020-06-10	United Kingdom	Europe	30	4095.77	3935	0.902986	122475797
ERR4641242	PRJEB37886	AMPLICON	SAMEA7361490	ERX4564995	COG-UK/ALDP-950FCF	Illumina NovaSeq 6000	PAIRED	PCR	VIRAL RNA	Severe acute respiratory syndrome coronavirus 2	Homo sapiens	ILLUMINA	2020-06-13	United Kingdom	Europe	23	5203.3	7998	0.882019	155594225
ERR4641243	PRJEB37886	AMPLICON	SAMEA7361491	ERX4564996	COG-UK/ALDP-950FB0	Illumina NovaSeq 6000	PAIRED	PCR	VIRAL RNA	Severe acute respiratory syndrome coronavirus 2	Homo sapiens	ILLUMINA	2020-06-13	United Kingdom	Europe	21	5237.33	8013	0.794302	156611910
ERR4641244	PRJEB37886	AMPLICON	SAMEA7361492	ERX4564997	COG-UK/MILK-956C59	Illumina NovaSeq 6000	PAIRED	PCR	VIRAL RNA	Severe acute respiratory syndrome coronavirus 2	Homo sapiens	ILLUMINA	2020-06-10	United Kingdom	Europe	18	4826.09	6587	0.784637	144314601
ERR4641245	PRJEB37886	AMPLICON	SAMEA7361493	ERX4564998	COG-UK/MILK-9571FF	Illumina NovaSeq 6000	PAIRED	PCR	VIRAL RNA	Severe acute respiratory syndrome coronavirus 2	Homo sapiens	ILLUMINA	2020-06-10	United Kingdom	Europe	111	1877.48	1017	0.857807	56142382
ERR4641246	PRJEB37886	AMPLICON	SAMEA7361494	ERX4564999	COG-UK/MILK-95720B	Illumina NovaSeq 6000	PAIRED	PCR	VIRAL RNA	Severe acute respiratory syndrome coronavirus 2	Homo sapiens	ILLUMINA	2020-06-10	United Kingdom	Europe	14	5237.94	8030	0.707454	156630114
ERR4641247	PRJEB37886	AMPLICON	SAMEA7361495	ERX4565000	COG-UK/MILK-9572B0	Illumina NovaSeq 6000	PAIRED	PCR	VIRAL RNA	Severe acute respiratory syndrome coronavirus 2	Homo sapiens	ILLUMINA	2020-06-10	United Kingdom	Europe	17	5207.18	8018	0.739892	155710451
ERR4641248	PRJEB37886	AMPLICON	SAMEA7361496	ERX4565001	COG-UK/MILK-9572FC	Illumina NovaSeq 6000	PAIRED	PCR	VIRAL RNA	Severe acute respiratory syndrome coronavirus 2	Homo sapiens	ILLUMINA	2020-06-10	United Kingdom	Europe	21	5220.63	8023	0.718323	156112469
ERR4641249	PRJEB37886	AMPLICON	SAMEA7361497	ERX4565002	COG-UK/MILK-9572CF	Illumina NovaSeq 6000	PAIRED	PCR	VIRAL RNA	Severe acute respiratory syndrome coronavirus 2	Homo sapiens	ILLUMINA	2020-06-10	United Kingdom	Europe	13	5229.39	8023	0.715146	156374556
ERR4641250	PRJEB37886	AMPLICON	SAMEA7361498	ERX4565003	COG-UK/ALDP-950FDE	Illumina NovaSeq 6000	PAIRED	PCR	VIRAL RNA	Severe acute respiratory syndrome coronavirus 2	Homo sapiens	ILLUMINA	2020-06-13	United Kingdom	Europe	62	1040.83	365	0.766512	31123976
ERR4641251	PRJEB37886	AMPLICON	SAMEA7361499	ERX4565004	COG-UK/ALDP-9511AA	Illumina NovaSeq 6000	PAIRED	PCR	VIRAL RNA	Severe acute respiratory syndrome coronavirus 2	Homo sapiens	ILLUMINA	2020-06-13	United Kingdom	Europe	66	2769.45	2197	0.928368	82814736
ERR4641252	PRJEB37886	AMPLICON	SAMEA7361500	ERX4565005	COG-UK/ALDP-95119B	Illumina NovaSeq 6000	PAIRED	PCR	VIRAL RNA	Severe acute respiratory syndrome coronavirus 2	Homo sapiens	ILLUMINA	2020-06-12	United Kingdom	Europe	16	5137	8009	0.741598	153611694
ERR4641253	PRJEB37886	AMPLICON	SAMEA7361501	ERX4565006	COG-UK/MILK-956EBD	Illumina NovaSeq 6000	PAIRED	PCR	VIRAL RNA	Severe acute respiratory syndrome coronavirus 2	Homo sapiens	ILLUMINA	2020-06-08	United Kingdom	Europe	80	2967.69	2013	0.917065	88742867
ERR4641254	PRJEB37886	AMPLICON	SAMEA7361502	ERX4565007	COG-UK/ALDP-951386	Illumina NovaSeq 6000	PAIRED	PCR	VIRAL RNA	Severe acute respiratory syndrome coronavirus 2	Homo sapiens	ILLUMINA	2020-06-12	United Kingdom	Europe	35	1931.18	1341	0.889075	57748140
ERR4641255	PRJEB37886	AMPLICON	SAMEA7361503	ERX4565008	COG-UK/MILK-956ECC	Illumina NovaSeq 6000	PAIRED	PCR	VIRAL RNA	Severe acute respiratory syndrome coronavirus 2	Homo sapiens	ILLUMINA	2020-06-08	United Kingdom	Europe	19	5199.94	8006	0.779654	155493737
ERR4641256	PRJEB37886	AMPLICON	SAMEA7361504	ERX4565009	COG-UK/ALDP-950DF2	Illumina NovaSeq 6000	PAIRED	PCR	VIRAL RNA	Severe acute respiratory syndrome coronavirus 2	Homo sapiens	ILLUMINA	2020-06-12	United Kingdom	Europe	92	2653.38	2027	0.951109	79344037
ERR4641257	PRJEB37886	AMPLICON	SAMEA7361505	ERX4565010	COG-UK/ALDP-950DE3	Illumina NovaSeq 6000	PAIRED	PCR	VIRAL RNA	Severe acute respiratory syndrome coronavirus 2	Homo sapiens	ILLUMINA	2020-06-17	United Kingdom	Europe	17	5233.33	8025	0.726081	156492380
ERR4641258	PRJEB37886	AMPLICON	SAMEA7361506	ERX4565011	COG-UK/ALDP-9512F2	Illumina NovaSeq 6000	PAIRED	PCR	VIRAL RNA	Severe acute respiratory syndrome coronavirus 2	Homo sapiens	ILLUMINA	2020-06-13	United Kingdom	Europe	98	3926.62	3645	0.895027	117417752
ERR4641259	PRJEB37886	AMPLICON	SAMEA7361507	ERX4565012	COG-UK/ALDP-951131	Illumina NovaSeq 6000	PAIRED	PCR	VIRAL RNA	Severe acute respiratory syndrome coronavirus 2	Homo sapiens	ILLUMINA	2020-06-13	United Kingdom	Europe	22	4634.71	5139	0.830586	138591795
ERR4641260	PRJEB37886	AMPLICON	SAMEA7361508	ERX4565013	COG-UK/MILK-956D92	Illumina NovaSeq 6000	PAIRED	PCR	VIRAL RNA	Severe acute respiratory syndrome coronavirus 2	Homo sapiens	ILLUMINA	2020-06-10	United Kingdom	Europe	42	3528.12	3173	0.897502	105501502
ERR4641261	PRJEB37886	AMPLICON	SAMEA7361509	ERX4565014	COG-UK/MILK-9572DE	Illumina NovaSeq 6000	PAIRED	PCR	VIRAL RNA	Severe acute respiratory syndrome coronavirus 2	Homo sapiens	ILLUMINA	2020-06-10	United Kingdom	Europe	15	4781.75	6067	0.808514	142988538
ERR4641262	PRJEB37886	AMPLICON	SAMEA7361510	ERX4565015	COG-UK/MILK-957344	Illumina NovaSeq 6000	PAIRED	PCR	VIRAL RNA	Severe acute respiratory syndrome coronavirus 2	Homo sapiens	ILLUMINA	2020-06-10	United Kingdom	Europe	35	4118.24	4057	0.91944	123147866
ERR4641263	PRJEB37886	AMPLICON	SAMEA7361511	ERX4565016	COG-UK/MILK-9571C2	Illumina NovaSeq 6000	PAIRED	PCR	VIRAL RNA	Severe acute respiratory syndrome coronavirus 2	Homo sapiens	ILLUMINA	2020-06-11	United Kingdom	Europe	14	5241.42	8023	0.710664	156734216
ERR4641264	PRJEB37886	AMPLICON	SAMEA7361512	ERX4565017	COG-UK/MILK-957229	Illumina NovaSeq 6000	PAIRED	PCR	VIRAL RNA	Severe acute respiratory syndrome coronavirus 2	Homo sapiens	ILLUMINA	2020-06-13	United Kingdom	Europe	51	854.447	353	0.766579	25550527
ERR4641265	PRJEB37886	AMPLICON	SAMEA7361513	ERX4565018	COG-UK/MILK-956D83	Illumina NovaSeq 6000	PAIRED	PCR	VIRAL RNA	Severe acute respiratory syndrome coronavirus 2	Homo sapiens	ILLUMINA	2020-06-10	United Kingdom	Europe	21	5201.51	8019	0.70605	155540667
ERR4641266	PRJEB37886	AMPLICON	SAMEA7361514	ERX4565019	COG-UK/ALDP-9510BC	Illumina NovaSeq 6000	PAIRED	PCR	VIRAL RNA	Severe acute respiratory syndrome coronavirus 2	Homo sapiens	ILLUMINA	2020-06-13	United Kingdom	Europe	13	5173.3	8013	0.7321	154697121
ERR4641267	PRJEB37886	AMPLICON	SAMEA7361515	ERX4565020	COG-UK/ALDP-9515BD	Illumina NovaSeq 6000	PAIRED	PCR	VIRAL RNA	Severe acute respiratory syndrome coronavirus 2	Homo sapiens	ILLUMINA	2020-06-12	United Kingdom	Europe	61	1081.93	283	0.706384	32352937
ERR4641268	PRJEB37886	AMPLICON	SAMEA7361516	ERX4565021	COG-UK/ALDP-9515EA	Illumina NovaSeq 6000	PAIRED	PCR	VIRAL RNA	Severe acute respiratory syndrome coronavirus 2	Homo sapiens	ILLUMINA	2020-06-12	United Kingdom	Europe	46	675.871	181	0.623349	20210580
ERR4641269	PRJEB37886	AMPLICON	SAMEA7361517	ERX4565022	COG-UK/MILK-956E53	Illumina NovaSeq 6000	PAIRED	PCR	VIRAL RNA	Severe acute respiratory syndrome coronavirus 2	Homo sapiens	ILLUMINA	2020-06-09	United Kingdom	Europe	14	4740.2	5228	0.850951	141746292
ERR4641270	PRJEB37886	AMPLICON	SAMEA7361518	ERX4565023	COG-UK/MILK-956C68	Illumina NovaSeq 6000	PAIRED	PCR	VIRAL RNA	Severe acute respiratory syndrome coronavirus 2	Homo sapiens	ILLUMINA	2020-06-08	United Kingdom	Europe	25	5170.24	8014	0.750293	154605624
ERR4641271	PRJEB37886	AMPLICON	SAMEA7361519	ERX4565024	COG-UK/ALDP-9515CC	Illumina NovaSeq 6000	PAIRED	PCR	VIRAL RNA	Severe acute respiratory syndrome coronavirus 2	Homo sapiens	ILLUMINA	2020-06-12	United Kingdom	Europe	22	5234.65	8026	0.714042	156531862
ERR4641272	PRJEB37886	AMPLICON	SAMEA7361520	ERX4565025	COG-UK/MILK-956DCF	Illumina NovaSeq 6000	PAIRED	PCR	VIRAL RNA	Severe acute respiratory syndrome coronavirus 2	Homo sapiens	ILLUMINA	2020-06-10	United Kingdom	Europe	18	4891.4	6992	0.76902	146267388
ERR4641273	PRJEB37886	AMPLICON	SAMEA7361521	ERX4565026	COG-UK/ALDP-95130E	Illumina NovaSeq 6000	PAIRED	PCR	VIRAL RNA	Severe acute respiratory syndrome coronavirus 2	Homo sapiens	ILLUMINA	2020-06-13	United Kingdom	Europe	55	1565.93	815	0.832759	46825905
ERR4641274	PRJEB37886	AMPLICON	SAMEA7361522	ERX4565027	COG-UK/ALDP-9514A1	Illumina NovaSeq 6000	PAIRED	PCR	VIRAL RNA	Severe acute respiratory syndrome coronavirus 2	Homo sapiens	ILLUMINA	2020-06-13	United Kingdom	Europe	22	5181.33	8021	0.730228	154937303
ERR4641275	PRJEB37886	AMPLICON	SAMEA7361523	ERX4565028	COG-UK/MILK-957292	Illumina NovaSeq 6000	PAIRED	PCR	VIRAL RNA	Severe acute respiratory syndrome coronavirus 2	Homo sapiens	ILLUMINA	2020-06-13	United Kingdom	Europe	23	5211.68	8011	0.750594	155844784
ERR4641276	PRJEB37886	AMPLICON	SAMEA7361524	ERX4565029	COG-UK/MILK-957283	Illumina NovaSeq 6000	PAIRED	PCR	VIRAL RNA	Severe acute respiratory syndrome coronavirus 2	Homo sapiens	ILLUMINA	2020-06-13	United Kingdom	Europe	23	5018.57	8002	0.725813	150070278
ERR4641277	PRJEB37886	AMPLICON	SAMEA7361525	ERX4565030	COG-UK/MILK-957274	Illumina NovaSeq 6000	PAIRED	PCR	VIRAL RNA	Severe acute respiratory syndrome coronavirus 2	Homo sapiens	ILLUMINA	2020-06-11	United Kingdom	Europe	16	5167.1	8013	0.738688	154511820
ERR4641278	PRJEB37886	AMPLICON	SAMEA7361526	ERX4565031	COG-UK/MILK-9572A1	Illumina NovaSeq 6000	PAIRED	PCR	VIRAL RNA	Severe acute respiratory syndrome coronavirus 2	Homo sapiens	ILLUMINA	2020-06-13	United Kingdom	Europe	213	1444.21	715	0.829348	43186186
ERR4641279	PRJEB37886	AMPLICON	SAMEA7361527	ERX4565032	COG-UK/ALDP-951483	Illumina NovaSeq 6000	PAIRED	PCR	VIRAL RNA	Severe acute respiratory syndrome coronavirus 2	Homo sapiens	ILLUMINA	2020-06-13	United Kingdom	Europe	21	5197.37	7998	0.868675	155416887
ERR4641280	PRJEB37886	AMPLICON	SAMEA7361528	ERX4565033	COG-UK/MILK-956D47	Illumina NovaSeq 6000	PAIRED	PCR	VIRAL RNA	Severe acute respiratory syndrome coronavirus 2	Homo sapiens	ILLUMINA	2020-06-08	United Kingdom	Europe	30	4585.3	4995	0.80925	137114325
ERR4641281	PRJEB37886	AMPLICON	SAMEA7361529	ERX4565034	COG-UK/ALDP-951492	Illumina NovaSeq 6000	PAIRED	PCR	VIRAL RNA	Severe acute respiratory syndrome coronavirus 2	Homo sapiens	ILLUMINA	2020-06-13	United Kingdom	Europe	21	4876.97	6762	0.774103	145835918
ERR4641282	PRJEB37886	AMPLICON	SAMEA7361530	ERX4565035	COG-UK/MILK-956D65	Illumina NovaSeq 6000	PAIRED	PCR	VIRAL RNA	Severe acute respiratory syndrome coronavirus 2	Homo sapiens	ILLUMINA	2020-06-17	United Kingdom	Europe	17	5181.32	8013	0.765809	154936954
ERR4641283	PRJEB37886	AMPLICON	SAMEA7361531	ERX4565036	COG-UK/ALDP-9514B0	Illumina NovaSeq 6000	PAIRED	PCR	VIRAL RNA	Severe acute respiratory syndrome coronavirus 2	Homo sapiens	ILLUMINA	2020-06-13	United Kingdom	Europe	42	3815.74	3471	0.932047	114102033
ERR4641284	PRJEB37886	AMPLICON	SAMEA7361532	ERX4565037	COG-UK/MILK-956D56	Illumina NovaSeq 6000	PAIRED	PCR	VIRAL RNA	Severe acute respiratory syndrome coronavirus 2	Homo sapiens	ILLUMINA	2020-06-08	United Kingdom	Europe	26	4234.47	3982	0.957295	126623288
ERR4641285	PRJEB37886	AMPLICON	SAMEA7361533	ERX4565038	COG-UK/ALDP-951474	Illumina NovaSeq 6000	PAIRED	PCR	VIRAL RNA	Severe acute respiratory syndrome coronavirus 2	Homo sapiens	ILLUMINA	2020-06-13	United Kingdom	Europe	21	4894.34	6760	0.805203	146355343
ERR4641286	PRJEB37886	AMPLICON	SAMEA7361534	ERX4565039	COG-UK/ALDP-9515AE	Illumina NovaSeq 6000	PAIRED	PCR	VIRAL RNA	Severe acute respiratory syndrome coronavirus 2	Homo sapiens	ILLUMINA	2020-06-13	United Kingdom	Europe	145	2290.01	1281	0.862087	68478143
ERR4641287	PRJEB37886	AMPLICON	SAMEA7361535	ERX4565040	COG-UK/ALDP-951580	Illumina NovaSeq 6000	PAIRED	PCR	VIRAL RNA	Severe acute respiratory syndrome coronavirus 2	Homo sapiens	ILLUMINA	2020-06-13	United Kingdom	Europe	81	1967.33	1082	0.885195	58828941
ERR4641288	PRJEB37886	AMPLICON	SAMEA7361536	ERX4565041	COG-UK/MILK-956D29	Illumina NovaSeq 6000	PAIRED	PCR	VIRAL RNA	Severe acute respiratory syndrome coronavirus 2	Homo sapiens	ILLUMINA	2020-06-10	United Kingdom	Europe	19	206.159	52	0.387854	6164786
ERR4641289	PRJEB37886	AMPLICON	SAMEA7361537	ERX4565042	COG-UK/ALDP-951571	Illumina NovaSeq 6000	PAIRED	PCR	VIRAL RNA	Severe acute respiratory syndrome coronavirus 2	Homo sapiens	ILLUMINA	2020-06-13	United Kingdom	Europe	19	5217.46	8017	0.747417	156017565
ERR4641290	PRJEB37886	AMPLICON	SAMEA7361538	ERX4565043	COG-UK/MILK-956D1A	Illumina NovaSeq 6000	PAIRED	PCR	VIRAL RNA	Severe acute respiratory syndrome coronavirus 2	Homo sapiens	ILLUMINA	2020-06-10	United Kingdom	Europe	39	3675.57	3433	0.919573	109910679
ERR4641291	PRJEB37886	AMPLICON	SAMEA7361539	ERX4565044	COG-UK/ALDP-951553	Illumina NovaSeq 6000	PAIRED	PCR	VIRAL RNA	Severe acute respiratory syndrome coronavirus 2	Homo sapiens	ILLUMINA	2020-06-13	United Kingdom	Europe	24	1481.36	805	0.870381	44297178
ERR4641292	PRJEB37886	AMPLICON	SAMEA7361540	ERX4565045	COG-UK/MILK-956D38	Illumina NovaSeq 6000	PAIRED	PCR	VIRAL RNA	Severe acute respiratory syndrome coronavirus 2	Homo sapiens	ILLUMINA	2020-06-10	United Kingdom	Europe	16	5138.08	8013	0.724743	153643969
ERR4641293	PRJEB37886	AMPLICON	SAMEA7361541	ERX4565046	COG-UK/MILK-95757B	Illumina NovaSeq 6000	PAIRED	PCR	VIRAL RNA	Severe acute respiratory syndrome coronavirus 2	Homo sapiens	ILLUMINA	2020-06-13	United Kingdom	Europe	31	4076.13	3806	0.903555	121888506
ERR4641294	PRJEB37886	AMPLICON	SAMEA7361542	ERX4565047	COG-UK/MILK-957599	Illumina NovaSeq 6000	PAIRED	PCR	VIRAL RNA	Severe acute respiratory syndrome coronavirus 2	Homo sapiens	ILLUMINA	2020-06-11	United Kingdom	Europe	16	5010.5	6866	0.928903	149829075
ERR4641295	PRJEB37886	AMPLICON	SAMEA7361543	ERX4565048	COG-UK/ALDP-952F63	Illumina NovaSeq 6000	PAIRED	PCR	VIRAL RNA	Severe acute respiratory syndrome coronavirus 2	Homo sapiens	ILLUMINA	2020-06-11	United Kingdom	Europe	23	5013.88	7992	0.74337	149929971
ERR4641296	PRJEB37886	AMPLICON	SAMEA7361544	ERX4565049	COG-UK/ALDP-9552EF	Illumina NovaSeq 6000	PAIRED	PCR	VIRAL RNA	Severe acute respiratory syndrome coronavirus 2	Homo sapiens	ILLUMINA	2020-06-12	United Kingdom	Europe	82	1331.6	727	0.891951	39818925
ERR4641297	PRJEB37886	AMPLICON	SAMEA7361545	ERX4565050	COG-UK/ALDP-952F54	Illumina NovaSeq 6000	PAIRED	PCR	VIRAL RNA	Severe acute respiratory syndrome coronavirus 2	Homo sapiens	ILLUMINA	2020-06-11	United Kingdom	Europe	17	4742.92	5376	0.819215	141827638
ERR4641298	PRJEB37886	AMPLICON	SAMEA7361546	ERX4565051	COG-UK/ALDP-9552D0	Illumina NovaSeq 6000	PAIRED	PCR	VIRAL RNA	Severe acute respiratory syndrome coronavirus 2	Homo sapiens	ILLUMINA	2020-06-12	United Kingdom	Europe	69	72.8323	18	0.183661	2177904
ERR4641299	PRJEB37886	AMPLICON	SAMEA7361547	ERX4565052	COG-UK/ALDP-9552FE	Illumina NovaSeq 6000	PAIRED	PCR	VIRAL RNA	Severe acute respiratory syndrome coronavirus 2	Homo sapiens	ILLUMINA	2020-06-12	United Kingdom	Europe	97	1214.39	637	0.827476	36313910
ERR4641300	PRJEB37886	AMPLICON	SAMEA7361548	ERX4565053	COG-UK/ALDP-955407	Illumina NovaSeq 6000	PAIRED	PCR	VIRAL RNA	Severe acute respiratory syndrome coronavirus 2	Homo sapiens	ILLUMINA	2020-06-12	United Kingdom	Europe	15	4883.12	6612	0.787045	146020049
ERR4641301	PRJEB37886	AMPLICON	SAMEA7361549	ERX4565054	COG-UK/ALDP-952FAF	Illumina NovaSeq 6000	PAIRED	PCR	VIRAL RNA	Severe acute respiratory syndrome coronavirus 2	Homo sapiens	ILLUMINA	2020-06-11	United Kingdom	Europe	17	5098	7994	0.790289	152445427
ERR4641302	PRJEB37886	AMPLICON	SAMEA7361550	ERX4565055	COG-UK/ALDP-955416	Illumina NovaSeq 6000	PAIRED	PCR	VIRAL RNA	Severe acute respiratory syndrome coronavirus 2	Homo sapiens	ILLUMINA	2020-06-12	United Kingdom	Europe	16	5195.46	8016	0.724175	155359974
ERR4641303	PRJEB37886	AMPLICON	SAMEA7361551	ERX4565056	COG-UK/ALDP-952FDC	Illumina NovaSeq 6000	PAIRED	PCR	VIRAL RNA	Severe acute respiratory syndrome coronavirus 2	Homo sapiens	ILLUMINA	2020-06-11	United Kingdom	Europe	14	5197.07	8010	0.730027	155407864
ERR4641304	PRJEB37886	AMPLICON	SAMEA7361552	ERX4565057	COG-UK/ALDP-955980	Illumina NovaSeq 6000	PAIRED	PCR	VIRAL RNA	Severe acute respiratory syndrome coronavirus 2	Homo sapiens	ILLUMINA	2020-06-12	United Kingdom	Europe	19	5064.69	8003	0.726014	151449446
ERR4641305	PRJEB37886	AMPLICON	SAMEA7361553	ERX4565058	COG-UK/ALDP-955971	Illumina NovaSeq 6000	PAIRED	PCR	VIRAL RNA	Severe acute respiratory syndrome coronavirus 2	Homo sapiens	ILLUMINA	2020-06-12	United Kingdom	Europe	29	3348.88	3108	0.930375	100141535
ERR4641306	PRJEB37886	AMPLICON	SAMEA7361554	ERX4565059	COG-UK/ALDP-9531D5	Illumina NovaSeq 6000	PAIRED	PCR	VIRAL RNA	Severe acute respiratory syndrome coronavirus 2	Homo sapiens	ILLUMINA	2020-06-12	United Kingdom	Europe	17	5004.2	7746	0.73822	149640601
ERR4641307	PRJEB37886	AMPLICON	SAMEA7361555	ERX4565060	COG-UK/ALDP-955926	Illumina NovaSeq 6000	PAIRED	PCR	VIRAL RNA	Severe acute respiratory syndrome coronavirus 2	Homo sapiens	ILLUMINA	2020-06-12	United Kingdom	Europe	40	127.025	41	0.307962	3798425
ERR4641308	PRJEB37886	AMPLICON	SAMEA7361556	ERX4565061	COG-UK/ALDP-950D01	Illumina NovaSeq 6000	PAIRED	PCR	VIRAL RNA	Severe acute respiratory syndrome coronavirus 2	Homo sapiens	ILLUMINA	2020-06-14	United Kingdom	Europe	18	5178.25	8006	0.734207	154845334
ERR4641309	PRJEB37886	AMPLICON	SAMEA7361557	ERX4565062	COG-UK/ALDP-95159F	Illumina NovaSeq 6000	PAIRED	PCR	VIRAL RNA	Severe acute respiratory syndrome coronavirus 2	Homo sapiens	ILLUMINA	2020-06-13	United Kingdom	Europe	14	5083.08	7997	0.811424	151999384
ERR4641310	PRJEB37886	AMPLICON	SAMEA7361558	ERX4565063	COG-UK/ALDP-950D2F	Illumina NovaSeq 6000	PAIRED	PCR	VIRAL RNA	Severe acute respiratory syndrome coronavirus 2	Homo sapiens	ILLUMINA	2020-06-14	United Kingdom	Europe	16	5190.59	8022	0.680567	155214119
ERR4641311	PRJEB37886	AMPLICON	SAMEA7361559	ERX4565064	COG-UK/ALDP-951562	Illumina NovaSeq 6000	PAIRED	PCR	VIRAL RNA	Severe acute respiratory syndrome coronavirus 2	Homo sapiens	ILLUMINA	2020-06-13	United Kingdom	Europe	20	5113.56	8002	0.750493	152910794
ERR4641312	PRJEB37886	AMPLICON	SAMEA7361560	ERX4565065	COG-UK/ALDP-950D4D	Illumina NovaSeq 6000	PAIRED	PCR	VIRAL RNA	Severe acute respiratory syndrome coronavirus 2	Homo sapiens	ILLUMINA	2020-06-14	United Kingdom	Europe	23	4273.18	4115	0.951476	127780911
ERR4641313	PRJEB37886	AMPLICON	SAMEA7361561	ERX4565066	COG-UK/ALDP-951544	Illumina NovaSeq 6000	PAIRED	PCR	VIRAL RNA	Severe acute respiratory syndrome coronavirus 2	Homo sapiens	ILLUMINA	2020-06-13	United Kingdom	Europe	17	4981.81	6993	0.888138	148970925
ERR4641314	PRJEB37886	AMPLICON	SAMEA7361562	ERX4565067	COG-UK/ALDP-950D10	Illumina NovaSeq 6000	PAIRED	PCR	VIRAL RNA	Severe acute respiratory syndrome coronavirus 2	Homo sapiens	ILLUMINA	2020-06-14	United Kingdom	Europe	20	5061.54	7994	0.744373	151355152
ERR4641315	PRJEB37886	AMPLICON	SAMEA7361563	ERX4565068	COG-UK/ALDP-951438	Illumina NovaSeq 6000	PAIRED	PCR	VIRAL RNA	Severe acute respiratory syndrome coronavirus 2	Homo sapiens	ILLUMINA	2020-06-13	United Kingdom	Europe	11	5114.17	8004	0.71966	152928881
ERR4641316	PRJEB37886	AMPLICON	SAMEA7361564	ERX4565069	COG-UK/ALDP-950CE6	Illumina NovaSeq 6000	PAIRED	PCR	VIRAL RNA	Severe acute respiratory syndrome coronavirus 2	Homo sapiens	ILLUMINA	2020-06-14	United Kingdom	Europe	20	5158.46	8018	0.69187	154253511
ERR4641317	PRJEB37886	AMPLICON	SAMEA7361565	ERX4565070	COG-UK/ALDP-95140B	Illumina NovaSeq 6000	PAIRED	PCR	VIRAL RNA	Severe acute respiratory syndrome coronavirus 2	Homo sapiens	ILLUMINA	2020-06-13	United Kingdom	Europe	123	968	534	0.803297	28946110
ERR4641318	PRJEB37886	AMPLICON	SAMEA7361566	ERX4565071	COG-UK/ALDP-950CF5	Illumina NovaSeq 6000	PAIRED	PCR	VIRAL RNA	Severe acute respiratory syndrome coronavirus 2	Homo sapiens	ILLUMINA	2020-06-14	United Kingdom	Europe	67	243.22	95	0.491824	7273010
ERR4641319	PRJEB37886	AMPLICON	SAMEA7361567	ERX4565072	COG-UK/ALDP-951447	Illumina NovaSeq 6000	PAIRED	PCR	VIRAL RNA	Severe acute respiratory syndrome coronavirus 2	Homo sapiens	ILLUMINA	2020-06-13	United Kingdom	Europe	16	5097.85	8001	0.737652	152441013
ERR4641320	PRJEB37886	AMPLICON	SAMEA7361568	ERX4565073	COG-UK/ALDP-950C40	Illumina NovaSeq 6000	PAIRED	PCR	VIRAL RNA	Severe acute respiratory syndrome coronavirus 2	Homo sapiens	ILLUMINA	2020-06-14	United Kingdom	Europe	15	4669.09	5039	0.880681	139619887
ERR4641321	PRJEB37886	AMPLICON	SAMEA7361569	ERX4565074	COG-UK/ALDP-951429	Illumina NovaSeq 6000	PAIRED	PCR	VIRAL RNA	Severe acute respiratory syndrome coronavirus 2	Homo sapiens	ILLUMINA	2020-06-13	United Kingdom	Europe	15	5116.63	8009	0.725747	153002455
ERR4641322	PRJEB37886	AMPLICON	SAMEA7361570	ERX4565075	COG-UK/ALDP-950C31	Illumina NovaSeq 6000	PAIRED	PCR	VIRAL RNA	Severe acute respiratory syndrome coronavirus 2	Homo sapiens	ILLUMINA	2020-06-14	United Kingdom	Europe	18	4773.53	5905	0.813831	142742983
ERR4641323	PRJEB37886	AMPLICON	SAMEA7361571	ERX4565076	COG-UK/ALDP-951456	Illumina NovaSeq 6000	PAIRED	PCR	VIRAL RNA	Severe acute respiratory syndrome coronavirus 2	Homo sapiens	ILLUMINA	2020-06-13	United Kingdom	Europe	17	4565.85	4876	0.884226	136532608
ERR4641324	PRJEB37886	AMPLICON	SAMEA7361572	ERX4565077	COG-UK/ALDP-9531B7	Illumina NovaSeq 6000	PAIRED	PCR	VIRAL RNA	Severe acute respiratory syndrome coronavirus 2	Homo sapiens	ILLUMINA	2020-06-12	United Kingdom	Europe	17	4902.97	6123	0.887135	146613539
ERR4641325	PRJEB37886	AMPLICON	SAMEA7361573	ERX4565078	COG-UK/ALDP-9531C6	Illumina NovaSeq 6000	PAIRED	PCR	VIRAL RNA	Severe acute respiratory syndrome coronavirus 2	Homo sapiens	ILLUMINA	2020-06-12	United Kingdom	Europe	97	306.911	69	0.443634	9177561
ERR4641326	PRJEB37886	AMPLICON	SAMEA7361574	ERX4565079	COG-UK/ALDP-955944	Illumina NovaSeq 6000	PAIRED	PCR	VIRAL RNA	Severe acute respiratory syndrome coronavirus 2	Homo sapiens	ILLUMINA	2020-06-12	United Kingdom	Europe	23	5178.15	8021	0.690967	154842306
ERR4641327	PRJEB37886	AMPLICON	SAMEA7361575	ERX4565080	COG-UK/ALDP-953005	Illumina NovaSeq 6000	PAIRED	PCR	VIRAL RNA	Severe acute respiratory syndrome coronavirus 2	Homo sapiens	ILLUMINA	2020-06-11	United Kingdom	Europe	13	5079.47	7973	0.79594	151891246
ERR4641328	PRJEB37886	AMPLICON	SAMEA7361576	ERX4565081	COG-UK/ALDP-95316C	Illumina NovaSeq 6000	PAIRED	PCR	VIRAL RNA	Severe acute respiratory syndrome coronavirus 2	Homo sapiens	ILLUMINA	2020-06-11	United Kingdom	Europe	21	5108.72	8002	0.732435	152765958
ERR4641329	PRJEB37886	AMPLICON	SAMEA7361577	ERX4565082	COG-UK/ALDP-9558FC	Illumina NovaSeq 6000	PAIRED	PCR	VIRAL RNA	Severe acute respiratory syndrome coronavirus 2	Homo sapiens	ILLUMINA	2020-06-12	United Kingdom	Europe	15	4873.33	6000	0.861118	145727302
ERR4641330	PRJEB37886	AMPLICON	SAMEA7361578	ERX4565083	COG-UK/ALDP-95315D	Illumina NovaSeq 6000	PAIRED	PCR	VIRAL RNA	Severe acute respiratory syndrome coronavirus 2	Homo sapiens	ILLUMINA	2020-06-11	United Kingdom	Europe	41	186.398	37	0.298064	5573861
ERR4641331	PRJEB37886	AMPLICON	SAMEA7361579	ERX4565084	COG-UK/ALDP-955935	Illumina NovaSeq 6000	PAIRED	PCR	VIRAL RNA	Severe acute respiratory syndrome coronavirus 2	Homo sapiens	ILLUMINA	2020-06-12	United Kingdom	Europe	82	2910.62	2540	0.976056	87036285
ERR4641332	PRJEB37886	AMPLICON	SAMEA7361580	ERX4565085	COG-UK/ALDP-95314E	Illumina NovaSeq 6000	PAIRED	PCR	VIRAL RNA	Severe acute respiratory syndrome coronavirus 2	Homo sapiens	ILLUMINA	2020-06-11	United Kingdom	Europe	20	4854.73	6414	0.799485	145170886
ERR4641333	PRJEB37886	AMPLICON	SAMEA7361581	ERX4565086	COG-UK/ALDP-955908	Illumina NovaSeq 6000	PAIRED	PCR	VIRAL RNA	Severe acute respiratory syndrome coronavirus 2	Homo sapiens	ILLUMINA	2020-06-12	United Kingdom	Europe	16	5189.63	8023	0.678761	155185514
ERR4641334	PRJEB37886	AMPLICON	SAMEA7361582	ERX4565087	COG-UK/ALDP-95313F	Illumina NovaSeq 6000	PAIRED	PCR	VIRAL RNA	Severe acute respiratory syndrome coronavirus 2	Homo sapiens	ILLUMINA	2020-06-11	United Kingdom	Europe	18	5115.9	8010	0.704344	152980651
ERR4641335	PRJEB37886	AMPLICON	SAMEA7361583	ERX4565088	COG-UK/ALDP-955962	Illumina NovaSeq 6000	PAIRED	PCR	VIRAL RNA	Severe acute respiratory syndrome coronavirus 2	Homo sapiens	ILLUMINA	2020-06-12	United Kingdom	Europe	58	109.517	37	0.335719	3274878
ERR4641336	PRJEB37886	AMPLICON	SAMEA7361584	ERX4565089	COG-UK/ALDP-953120	Illumina NovaSeq 6000	PAIRED	PCR	VIRAL RNA	Severe acute respiratory syndrome coronavirus 2	Homo sapiens	ILLUMINA	2020-06-11	United Kingdom	Europe	19	5108.13	8001	0.737451	152748303
ERR4641337	PRJEB37886	AMPLICON	SAMEA7361585	ERX4565090	COG-UK/ALDP-9558A1	Illumina NovaSeq 6000	PAIRED	PCR	VIRAL RNA	Severe acute respiratory syndrome coronavirus 2	Homo sapiens	ILLUMINA	2020-06-12	United Kingdom	Europe	13	5191.07	8012	0.72782	155228502
ERR4641338	PRJEB37886	AMPLICON	SAMEA7361586	ERX4565091	COG-UK/ALDP-950C22	Illumina NovaSeq 6000	PAIRED	PCR	VIRAL RNA	Severe acute respiratory syndrome coronavirus 2	Homo sapiens	ILLUMINA	2020-06-14	United Kingdom	Europe	14	5098.45	7998	0.744875	152459005
ERR4641339	PRJEB37886	AMPLICON	SAMEA7361587	ERX4565092	COG-UK/ALDP-951465	Illumina NovaSeq 6000	PAIRED	PCR	VIRAL RNA	Severe acute respiratory syndrome coronavirus 2	Homo sapiens	ILLUMINA	2020-06-13	United Kingdom	Europe	52	189.87	46	0.313581	5677687
ERR4641340	PRJEB37886	AMPLICON	SAMEA7361588	ERX4565093	COG-UK/ALDP-95141A	Illumina NovaSeq 6000	PAIRED	PCR	VIRAL RNA	Severe acute respiratory syndrome coronavirus 2	Homo sapiens	ILLUMINA	2020-06-13	United Kingdom	Europe	20	5133.11	8002	0.741531	153495426
ERR4641341	PRJEB37886	AMPLICON	SAMEA7361589	ERX4565094	COG-UK/ALDP-9508D3	Illumina NovaSeq 6000	PAIRED	PCR	VIRAL RNA	Severe acute respiratory syndrome coronavirus 2	Homo sapiens	ILLUMINA	2020-06-13	United Kingdom	Europe	20	4962.26	7505	0.752399	148386572
ERR4641342	PRJEB37886	AMPLICON	SAMEA7361590	ERX4565095	COG-UK/ALDP-9513FF	Illumina NovaSeq 6000	PAIRED	PCR	VIRAL RNA	Severe acute respiratory syndrome coronavirus 2	Homo sapiens	ILLUMINA	2020-06-13	United Kingdom	Europe	21	5057.13	7998	0.724676	151223412
ERR4641343	PRJEB37886	AMPLICON	SAMEA7361591	ERX4565096	COG-UK/ALDP-9514ED	Illumina NovaSeq 6000	PAIRED	PCR	VIRAL RNA	Severe acute respiratory syndrome coronavirus 2	Homo sapiens	ILLUMINA	2020-06-13	United Kingdom	Europe	17	5046.08	8003	0.72675	150892913
ERR4641344	PRJEB37886	AMPLICON	SAMEA7361592	ERX4565097	COG-UK/ALDP-9508E2	Illumina NovaSeq 6000	PAIRED	PCR	VIRAL RNA	Severe acute respiratory syndrome coronavirus 2	Homo sapiens	ILLUMINA	2020-06-13	United Kingdom	Europe	16	4930.05	7052	0.786276	147423256
ERR4641345	PRJEB37886	AMPLICON	SAMEA7361593	ERX4565098	COG-UK/ALDP-9514FC	Illumina NovaSeq 6000	PAIRED	PCR	VIRAL RNA	Severe acute respiratory syndrome coronavirus 2	Homo sapiens	ILLUMINA	2020-06-13	United Kingdom	Europe	17	5103.1	7996	0.754372	152597927
ERR4641346	PRJEB37886	AMPLICON	SAMEA7361594	ERX4565099	COG-UK/ALDP-950A46	Illumina NovaSeq 6000	PAIRED	PCR	VIRAL RNA	Severe acute respiratory syndrome coronavirus 2	Homo sapiens	ILLUMINA	2020-06-14	United Kingdom	Europe	25	2164.22	1648	0.962512	64716750
ERR4641347	PRJEB37886	AMPLICON	SAMEA7361595	ERX4565100	COG-UK/ALDP-951517	Illumina NovaSeq 6000	PAIRED	PCR	VIRAL RNA	Severe acute respiratory syndrome coronavirus 2	Homo sapiens	ILLUMINA	2020-06-13	United Kingdom	Europe	17	5129.4	8006	0.717487	153384488
ERR4641348	PRJEB37886	AMPLICON	SAMEA7361596	ERX4565101	COG-UK/ALDP-950A37	Illumina NovaSeq 6000	PAIRED	PCR	VIRAL RNA	Severe acute respiratory syndrome coronavirus 2	Homo sapiens	ILLUMINA	2020-06-14	United Kingdom	Europe	15	4917.24	6174	0.879811	147040091
ERR4641349	PRJEB37886	AMPLICON	SAMEA7361597	ERX4565102	COG-UK/ALDP-9514DE	Illumina NovaSeq 6000	PAIRED	PCR	VIRAL RNA	Severe acute respiratory syndrome coronavirus 2	Homo sapiens	ILLUMINA	2020-06-13	United Kingdom	Europe	22	5025.89	7989	0.741464	150289312
ERR4641350	PRJEB37886	AMPLICON	SAMEA7361598	ERX4565103	COG-UK/ALDP-9509C1	Illumina NovaSeq 6000	PAIRED	PCR	VIRAL RNA	Severe acute respiratory syndrome coronavirus 2	Homo sapiens	ILLUMINA	2020-06-14	United Kingdom	Europe	19	5107.91	7997	0.754272	152741881
ERR4641351	PRJEB37886	AMPLICON	SAMEA7361599	ERX4565104	COG-UK/ALDP-9514CF	Illumina NovaSeq 6000	PAIRED	PCR	VIRAL RNA	Severe acute respiratory syndrome coronavirus 2	Homo sapiens	ILLUMINA	2020-06-13	United Kingdom	Europe	17	5144.59	8011	0.709059	153838773
ERR4641352	PRJEB37886	AMPLICON	SAMEA7361600	ERX4565105	COG-UK/ALDP-955883	Illumina NovaSeq 6000	PAIRED	PCR	VIRAL RNA	Severe acute respiratory syndrome coronavirus 2	Homo sapiens	ILLUMINA	2020-06-12	United Kingdom	Europe	22	4833.45	6685	0.779387	144534718
ERR4641353	PRJEB37886	AMPLICON	SAMEA7361601	ERX4565106	COG-UK/ALDP-95320F	Illumina NovaSeq 6000	PAIRED	PCR	VIRAL RNA	Severe acute respiratory syndrome coronavirus 2	Homo sapiens	ILLUMINA	2020-06-11	United Kingdom	Europe	17	4618.6	4882	0.885396	138110033
ERR4641354	PRJEB37886	AMPLICON	SAMEA7361602	ERX4565107	COG-UK/ALDP-955874	Illumina NovaSeq 6000	PAIRED	PCR	VIRAL RNA	Severe acute respiratory syndrome coronavirus 2	Homo sapiens	ILLUMINA	2020-06-12	United Kingdom	Europe	25	4118.71	3961	0.929806	123161740
ERR4641355	PRJEB37886	AMPLICON	SAMEA7361603	ERX4565108	COG-UK/ALDP-955865	Illumina NovaSeq 6000	PAIRED	PCR	VIRAL RNA	Severe acute respiratory syndrome coronavirus 2	Homo sapiens	ILLUMINA	2020-06-12	United Kingdom	Europe	18	5157.31	8007	0.74016	154218957
ERR4641356	PRJEB37886	AMPLICON	SAMEA7361604	ERX4565109	COG-UK/ALDP-9531A8	Illumina NovaSeq 6000	PAIRED	PCR	VIRAL RNA	Severe acute respiratory syndrome coronavirus 2	Homo sapiens	ILLUMINA	2020-06-11	United Kingdom	Europe	14	5167.76	8004	0.74006	154531553
ERR4641357	PRJEB37886	AMPLICON	SAMEA7361605	ERX4565110	COG-UK/ALDP-955892	Illumina NovaSeq 6000	PAIRED	PCR	VIRAL RNA	Severe acute respiratory syndrome coronavirus 2	Homo sapiens	ILLUMINA	2020-06-12	United Kingdom	Europe	16	5110.94	8005	0.733572	152832386
ERR4641358	PRJEB37886	AMPLICON	SAMEA7361606	ERX4565111	COG-UK/ALDP-955856	Illumina NovaSeq 6000	PAIRED	PCR	VIRAL RNA	Severe acute respiratory syndrome coronavirus 2	Homo sapiens	ILLUMINA	2020-06-11	United Kingdom	Europe	21	5025.03	7997	0.718222	150263473
ERR4641359	PRJEB37886	AMPLICON	SAMEA7361607	ERX4565112	COG-UK/ALDP-95317B	Illumina NovaSeq 6000	PAIRED	PCR	VIRAL RNA	Severe acute respiratory syndrome coronavirus 2	Homo sapiens	ILLUMINA	2020-06-11	United Kingdom	Europe	24	5107.27	8002	0.730662	152722827
ERR4641360	PRJEB37886	AMPLICON	SAMEA7361608	ERX4565113	COG-UK/ALDP-95548F	Illumina NovaSeq 6000	PAIRED	PCR	VIRAL RNA	Severe acute respiratory syndrome coronavirus 2	Homo sapiens	ILLUMINA	2020-06-12	United Kingdom	Europe	15	4751	5518	0.826639	142069038
ERR4641361	PRJEB37886	AMPLICON	SAMEA7361609	ERX4565114	COG-UK/ALDP-95318A	Illumina NovaSeq 6000	PAIRED	PCR	VIRAL RNA	Severe acute respiratory syndrome coronavirus 2	Homo sapiens	ILLUMINA	2020-06-11	United Kingdom	Europe	25	5027.91	8005	0.728489	150349457
ERR4641362	PRJEB37886	AMPLICON	SAMEA7361610	ERX4565115	COG-UK/ALDP-9554AD	Illumina NovaSeq 6000	PAIRED	PCR	VIRAL RNA	Severe acute respiratory syndrome coronavirus 2	Homo sapiens	ILLUMINA	2020-06-12	United Kingdom	Europe	15	5089.66	8009	0.707789	152195958
ERR4641363	PRJEB37886	AMPLICON	SAMEA7361611	ERX4565116	COG-UK/ALDP-95323C	Illumina NovaSeq 6000	PAIRED	PCR	VIRAL RNA	Severe acute respiratory syndrome coronavirus 2	Homo sapiens	ILLUMINA	2020-06-11	United Kingdom	Europe	19	5089.23	8006	0.736414	152183144
ERR4641364	PRJEB37886	AMPLICON	SAMEA7361612	ERX4565117	COG-UK/ALDP-955452	Illumina NovaSeq 6000	PAIRED	PCR	VIRAL RNA	Severe acute respiratory syndrome coronavirus 2	Homo sapiens	ILLUMINA	2020-06-12	United Kingdom	Europe	14	4890.89	5544	0.939471	146252251
ERR4641365	PRJEB37886	AMPLICON	SAMEA7361613	ERX4565118	COG-UK/ALDP-950A64	Illumina NovaSeq 6000	PAIRED	PCR	VIRAL RNA	Severe acute respiratory syndrome coronavirus 2	Homo sapiens	ILLUMINA	2020-06-14	United Kingdom	Europe	15	4824.64	6135	0.829415	144271278
ERR4641366	PRJEB37886	AMPLICON	SAMEA7361614	ERX4565119	COG-UK/ALDP-951508	Illumina NovaSeq 6000	PAIRED	PCR	VIRAL RNA	Severe acute respiratory syndrome coronavirus 2	Homo sapiens	ILLUMINA	2020-06-13	United Kingdom	Europe	17	5062.28	7934	0.885296	151377374
ERR4641367	PRJEB37886	AMPLICON	SAMEA7361615	ERX4565120	COG-UK/ALDP-950A55	Illumina NovaSeq 6000	PAIRED	PCR	VIRAL RNA	Severe acute respiratory syndrome coronavirus 2	Homo sapiens	ILLUMINA	2020-06-14	United Kingdom	Europe	13	5129.69	8002	0.741698	153392985
ERR4641368	PRJEB37886	AMPLICON	SAMEA7361616	ERX4565121	COG-UK/ALDP-9515F9	Illumina NovaSeq 6000	PAIRED	PCR	VIRAL RNA	Severe acute respiratory syndrome coronavirus 2	Homo sapiens	ILLUMINA	2020-06-12	United Kingdom	Europe	43	445.164	128	0.551015	13311752
ERR4641369	PRJEB37886	AMPLICON	SAMEA7361617	ERX4565122	COG-UK/ALDP-950A28	Illumina NovaSeq 6000	PAIRED	PCR	VIRAL RNA	Severe acute respiratory syndrome coronavirus 2	Homo sapiens	ILLUMINA	2020-06-14	United Kingdom	Europe	25	2621.61	1972	0.921045	78393984
ERR4641370	PRJEB37886	AMPLICON	SAMEA7361618	ERX4565123	COG-UK/ALDP-951614	Illumina NovaSeq 6000	PAIRED	PCR	VIRAL RNA	Severe acute respiratory syndrome coronavirus 2	Homo sapiens	ILLUMINA	2020-06-12	United Kingdom	Europe	20	5189.8	8026	0.681771	155190657
ERR4641371	PRJEB37886	AMPLICON	SAMEA7361619	ERX4565124	COG-UK/ALDP-950A19	Illumina NovaSeq 6000	PAIRED	PCR	VIRAL RNA	Severe acute respiratory syndrome coronavirus 2	Homo sapiens	ILLUMINA	2020-06-14	United Kingdom	Europe	15	5199.15	8015	0.731331	155470235
ERR4641372	PRJEB37886	AMPLICON	SAMEA7361620	ERX4565125	COG-UK/ALDP-950A0A	Illumina NovaSeq 6000	PAIRED	PCR	VIRAL RNA	Severe acute respiratory syndrome coronavirus 2	Homo sapiens	ILLUMINA	2020-06-14	United Kingdom	Europe	19	4823.61	5680	0.831957	144240523
ERR4641373	PRJEB37886	AMPLICON	SAMEA7361621	ERX4565126	COG-UK/ALDP-951535	Illumina NovaSeq 6000	PAIRED	PCR	VIRAL RNA	Severe acute respiratory syndrome coronavirus 2	Homo sapiens	ILLUMINA	2020-06-10	United Kingdom	Europe	96	1308.69	579	0.871117	39133690
ERR4641374	PRJEB37886	AMPLICON	SAMEA7361622	ERX4565127	COG-UK/ALDP-9509EF	Illumina NovaSeq 6000	PAIRED	PCR	VIRAL RNA	Severe acute respiratory syndrome coronavirus 2	Homo sapiens	ILLUMINA	2020-06-14	United Kingdom	Europe	20	5083.36	8005	0.712805	152007584
ERR4641375	PRJEB37886	AMPLICON	SAMEA7361623	ERX4565128	COG-UK/ALDP-9509FE	Illumina NovaSeq 6000	PAIRED	PCR	VIRAL RNA	Severe acute respiratory syndrome coronavirus 2	Homo sapiens	ILLUMINA	2020-06-14	United Kingdom	Europe	26	4307.84	4248	0.917099	128817257
ERR4641376	PRJEB37886	AMPLICON	SAMEA7361624	ERX4565129	COG-UK/ALDP-95173F	Illumina NovaSeq 6000	PAIRED	PCR	VIRAL RNA	Severe acute respiratory syndrome coronavirus 2	Homo sapiens	ILLUMINA	2020-06-10	United Kingdom	Europe	32	110.955	29	0.290138	3317879
ERR4641377	PRJEB37886	AMPLICON	SAMEA7361625	ERX4565130	COG-UK/ALDP-9509D0	Illumina NovaSeq 6000	PAIRED	PCR	VIRAL RNA	Severe acute respiratory syndrome coronavirus 2	Homo sapiens	ILLUMINA	2020-06-14	United Kingdom	Europe	20	5123.12	8000	0.745644	153196672
ERR4641378	PRJEB37886	AMPLICON	SAMEA7361626	ERX4565131	COG-UK/ALDP-95322D	Illumina NovaSeq 6000	PAIRED	PCR	VIRAL RNA	Severe acute respiratory syndrome coronavirus 2	Homo sapiens	ILLUMINA	2020-06-11	United Kingdom	Europe	62	1076.86	610	0.843561	32201223
ERR4641379	PRJEB37886	AMPLICON	SAMEA7361627	ERX4565132	COG-UK/ALDP-95549E	Illumina NovaSeq 6000	PAIRED	PCR	VIRAL RNA	Severe acute respiratory syndrome coronavirus 2	Homo sapiens	ILLUMINA	2020-06-12	United Kingdom	Europe	47	1202.98	721	0.840551	35972714
ERR4641380	PRJEB37886	AMPLICON	SAMEA7361628	ERX4565133	COG-UK/ALDP-95325A	Illumina NovaSeq 6000	PAIRED	PCR	VIRAL RNA	Severe acute respiratory syndrome coronavirus 2	Homo sapiens	ILLUMINA	2020-06-11	United Kingdom	Europe	16	5136.54	7994	0.843929	153598052
ERR4641381	PRJEB37886	AMPLICON	SAMEA7361629	ERX4565134	COG-UK/ALDP-955461	Illumina NovaSeq 6000	PAIRED	PCR	VIRAL RNA	Severe acute respiratory syndrome coronavirus 2	Homo sapiens	ILLUMINA	2020-06-12	United Kingdom	Europe	27	4779.85	5830	0.782497	142931967
ERR4641382	PRJEB37886	AMPLICON	SAMEA7361630	ERX4565135	COG-UK/ALDP-95324B	Illumina NovaSeq 6000	PAIRED	PCR	VIRAL RNA	Severe acute respiratory syndrome coronavirus 2	Homo sapiens	ILLUMINA	2020-06-10	United Kingdom	Europe	14	5181.27	8011	0.734843	154935446
ERR4641383	PRJEB37886	AMPLICON	SAMEA7361631	ERX4565136	COG-UK/ALDP-955443	Illumina NovaSeq 6000	PAIRED	PCR	VIRAL RNA	Severe acute respiratory syndrome coronavirus 2	Homo sapiens	ILLUMINA	2020-06-12	United Kingdom	Europe	15	5161.96	8010	0.735478	154358012
ERR4641384	PRJEB37886	AMPLICON	SAMEA7361632	ERX4565137	COG-UK/ALDP-9533B1	Illumina NovaSeq 6000	PAIRED	PCR	VIRAL RNA	Severe acute respiratory syndrome coronavirus 2	Homo sapiens	ILLUMINA	2020-06-11	United Kingdom	Europe	23	3855.01	3609	0.939672	115276326
ERR4641385	PRJEB37886	AMPLICON	SAMEA7361633	ERX4565138	COG-UK/ALDP-955470	Illumina NovaSeq 6000	PAIRED	PCR	VIRAL RNA	Severe acute respiratory syndrome coronavirus 2	Homo sapiens	ILLUMINA	2020-06-12	United Kingdom	Europe	17	3981.16	3832	0.930642	119048640
ERR4641386	PRJEB37886	AMPLICON	SAMEA7361634	ERX4565139	COG-UK/ALDP-953366	Illumina NovaSeq 6000	PAIRED	PCR	VIRAL RNA	Severe acute respiratory syndrome coronavirus 2	Homo sapiens	ILLUMINA	2020-06-10	United Kingdom	Europe	54	84.056	16	0.222118	2513528
ERR4641387	PRJEB37886	AMPLICON	SAMEA7361635	ERX4565140	COG-UK/ALDP-955434	Illumina NovaSeq 6000	PAIRED	PCR	VIRAL RNA	Severe acute respiratory syndrome coronavirus 2	Homo sapiens	ILLUMINA	2020-06-12	United Kingdom	Europe	48	772.359	307	0.800655	23095859
ERR4641388	PRJEB37886	AMPLICON	SAMEA7361636	ERX4565141	COG-UK/ALDP-953357	Illumina NovaSeq 6000	PAIRED	PCR	VIRAL RNA	Severe acute respiratory syndrome coronavirus 2	Homo sapiens	ILLUMINA	2020-06-11	United Kingdom	Europe	17	4988.33	7991	0.750961	149165950
ERR4641389	PRJEB37886	AMPLICON	SAMEA7361637	ERX4565142	COG-UK/ALDP-955425	Illumina NovaSeq 6000	PAIRED	PCR	VIRAL RNA	Severe acute respiratory syndrome coronavirus 2	Homo sapiens	ILLUMINA	2020-06-12	United Kingdom	Europe	20	2960.24	2492	0.939471	88520126
ERR4641390	PRJEB37886	AMPLICON	SAMEA7361638	ERX4565143	COG-UK/ALDP-9557B3	Illumina NovaSeq 6000	PAIRED	PCR	VIRAL RNA	Severe acute respiratory syndrome coronavirus 2	Homo sapiens	ILLUMINA	2020-06-12	United Kingdom	Europe	12	5170.51	8019	0.699194	154613767
ERR4641391	PRJEB37886	AMPLICON	SAMEA7361639	ERX4565144	COG-UK/ALDP-953339	Illumina NovaSeq 6000	PAIRED	PCR	VIRAL RNA	Severe acute respiratory syndrome coronavirus 2	Homo sapiens	ILLUMINA	2020-06-11	United Kingdom	Europe	77	187.929	40	0.314283	5619649
ERR4641392	PRJEB37886	AMPLICON	SAMEA7361640	ERX4565145	COG-UK/ALDP-9557C2	Illumina NovaSeq 6000	PAIRED	PCR	VIRAL RNA	Severe acute respiratory syndrome coronavirus 2	Homo sapiens	ILLUMINA	2020-06-12	United Kingdom	Europe	57	500.28	254	0.656757	14959866
ERR4641393	PRJEB37886	AMPLICON	SAMEA7361641	ERX4565146	COG-UK/ALDP-950BDA	Illumina NovaSeq 6000	PAIRED	PCR	VIRAL RNA	Severe acute respiratory syndrome coronavirus 2	Homo sapiens	ILLUMINA	2020-06-14	United Kingdom	Europe	21	4634.07	4552	0.97726	138572497
ERR4641394	PRJEB37886	AMPLICON	SAMEA7361642	ERX4565147	COG-UK/ALDP-951632	Illumina NovaSeq 6000	PAIRED	PCR	VIRAL RNA	Severe acute respiratory syndrome coronavirus 2	Homo sapiens	ILLUMINA	2020-06-10	United Kingdom	Europe	77	247.497	58	0.440825	7400892
ERR4641395	PRJEB37886	AMPLICON	SAMEA7361643	ERX4565148	COG-UK/ALDP-950BF8	Illumina NovaSeq 6000	PAIRED	PCR	VIRAL RNA	Severe acute respiratory syndrome coronavirus 2	Homo sapiens	ILLUMINA	2020-06-14	United Kingdom	Europe	19	4398.27	4384	0.887068	131521321
ERR4641396	PRJEB37886	AMPLICON	SAMEA7361644	ERX4565149	COG-UK/ALDP-950BCB	Illumina NovaSeq 6000	PAIRED	PCR	VIRAL RNA	Severe acute respiratory syndrome coronavirus 2	Homo sapiens	ILLUMINA	2020-06-14	United Kingdom	Europe	19	5153.13	8004	0.764305	154094100
ERR4641397	PRJEB37886	AMPLICON	SAMEA7361645	ERX4565150	COG-UK/ALDP-950BAD	Illumina NovaSeq 6000	PAIRED	PCR	VIRAL RNA	Severe acute respiratory syndrome coronavirus 2	Homo sapiens	ILLUMINA	2020-06-14	United Kingdom	Europe	17	4945.38	7923	0.744608	147881830
ERR4641398	PRJEB37886	AMPLICON	SAMEA7361646	ERX4565151	COG-UK/ALDP-950BBC	Illumina NovaSeq 6000	PAIRED	PCR	VIRAL RNA	Severe acute respiratory syndrome coronavirus 2	Homo sapiens	ILLUMINA	2020-06-14	United Kingdom	Europe	16	5106.76	8007	0.705916	152707319
ERR4641399	PRJEB37886	AMPLICON	SAMEA7361647	ERX4565152	COG-UK/ALDP-9516F6	Illumina NovaSeq 6000	PAIRED	PCR	VIRAL RNA	Severe acute respiratory syndrome coronavirus 2	Homo sapiens	ILLUMINA	2020-06-10	United Kingdom	Europe	60	383.705	38	0.320536	11473942
ERR4641400	PRJEB37886	AMPLICON	SAMEA7361648	ERX4565153	COG-UK/ALDP-950B9E	Illumina NovaSeq 6000	PAIRED	PCR	VIRAL RNA	Severe acute respiratory syndrome coronavirus 2	Homo sapiens	ILLUMINA	2020-06-14	United Kingdom	Europe	23	4939.92	7358	0.76193	147718317
ERR4641401	PRJEB37886	AMPLICON	SAMEA7361649	ERX4565154	COG-UK/ALDP-9516C9	Illumina NovaSeq 6000	PAIRED	PCR	VIRAL RNA	Severe acute respiratory syndrome coronavirus 2	Homo sapiens	ILLUMINA	2020-06-10	United Kingdom	Europe	50	143.104	36	0.316222	4279226
ERR4641402	PRJEB37886	AMPLICON	SAMEA7361650	ERX4565155	COG-UK/ALDP-950C04	Illumina NovaSeq 6000	PAIRED	PCR	VIRAL RNA	Severe acute respiratory syndrome coronavirus 2	Homo sapiens	ILLUMINA	2020-06-14	United Kingdom	Europe	21	4743.61	5694	0.81537	141848133
ERR4641403	PRJEB37886	AMPLICON	SAMEA7361651	ERX4565156	COG-UK/ALDP-9516E7	Illumina NovaSeq 6000	PAIRED	PCR	VIRAL RNA	Severe acute respiratory syndrome coronavirus 2	Homo sapiens	ILLUMINA	2020-06-10	United Kingdom	Europe	65	138.185	28	0.262047	4132152
ERR4641404	PRJEB37886	AMPLICON	SAMEA7361652	ERX4565157	COG-UK/ALDP-950BE9	Illumina NovaSeq 6000	PAIRED	PCR	VIRAL RNA	Severe acute respiratory syndrome coronavirus 2	Homo sapiens	ILLUMINA	2020-06-14	United Kingdom	Europe	19	5012.01	7975	0.742568	149874243
ERR4641405	PRJEB37886	AMPLICON	SAMEA7361653	ERX4565158	COG-UK/ALDP-95332A	Illumina NovaSeq 6000	PAIRED	PCR	VIRAL RNA	Severe acute respiratory syndrome coronavirus 2	Homo sapiens	ILLUMINA	2020-06-11	United Kingdom	Europe	21	5162.93	8009	0.714009	154387051
ERR4641406	PRJEB37886	AMPLICON	SAMEA7361654	ERX4565159	COG-UK/ALDP-9557A4	Illumina NovaSeq 6000	PAIRED	PCR	VIRAL RNA	Severe acute respiratory syndrome coronavirus 2	Homo sapiens	ILLUMINA	2020-06-12	United Kingdom	Europe	20	5117.39	8009	0.726215	153025345
ERR4641407	PRJEB37886	AMPLICON	SAMEA7361655	ERX4565160	COG-UK/ALDP-953946	Illumina NovaSeq 6000	PAIRED	PCR	VIRAL RNA	Severe acute respiratory syndrome coronavirus 2	Homo sapiens	ILLUMINA	2020-06-11	United Kingdom	Europe	16	5083.55	8001	0.721934	152013282
ERR4641408	PRJEB37886	AMPLICON	SAMEA7361656	ERX4565161	COG-UK/ALDP-9556D4	Illumina NovaSeq 6000	PAIRED	PCR	VIRAL RNA	Severe acute respiratory syndrome coronavirus 2	Homo sapiens	ILLUMINA	2020-06-12	United Kingdom	Europe	19	4301.98	4258	0.910277	128641984
ERR4641409	PRJEB37886	AMPLICON	SAMEA7361657	ERX4565162	COG-UK/ALDP-953393	Illumina NovaSeq 6000	PAIRED	PCR	VIRAL RNA	Severe acute respiratory syndrome coronavirus 2	Homo sapiens	ILLUMINA	2020-06-11	United Kingdom	Europe	17	5085.7	7994	0.770792	152077611
ERR4641410	PRJEB37886	AMPLICON	SAMEA7361658	ERX4565163	COG-UK/ALDP-9558B0	Illumina NovaSeq 6000	PAIRED	PCR	VIRAL RNA	Severe acute respiratory syndrome coronavirus 2	Homo sapiens	ILLUMINA	2020-06-12	United Kingdom	Europe	51	1042.62	552	0.823162	31177488
ERR4641411	PRJEB37886	AMPLICON	SAMEA7361659	ERX4565164	COG-UK/ALDP-9533A2	Illumina NovaSeq 6000	PAIRED	PCR	VIRAL RNA	Severe acute respiratory syndrome coronavirus 2	Homo sapiens	ILLUMINA	2020-06-10	United Kingdom	Europe	20	5182.19	8013	0.719593	154962954
ERR4641412	PRJEB37886	AMPLICON	SAMEA7361660	ERX4565165	COG-UK/ALDP-9558CF	Illumina NovaSeq 6000	PAIRED	PCR	VIRAL RNA	Severe acute respiratory syndrome coronavirus 2	Homo sapiens	ILLUMINA	2020-06-12	United Kingdom	Europe	18	4762.17	5889	0.797779	142403115
ERR4641413	PRJEB37886	AMPLICON	SAMEA7361661	ERX4565166	COG-UK/ALDP-953384	Illumina NovaSeq 6000	PAIRED	PCR	VIRAL RNA	Severe acute respiratory syndrome coronavirus 2	Homo sapiens	ILLUMINA	2020-06-10	United Kingdom	Europe	19	5186.13	8012	0.71548	155080813
ERR4641414	PRJEB37886	AMPLICON	SAMEA7361662	ERX4565167	COG-UK/ALDP-9558ED	Illumina NovaSeq 6000	PAIRED	PCR	VIRAL RNA	Severe acute respiratory syndrome coronavirus 2	Homo sapiens	ILLUMINA	2020-06-12	United Kingdom	Europe	17	5090.88	8001	0.726482	152232606
ERR4641415	PRJEB37886	AMPLICON	SAMEA7361663	ERX4565168	COG-UK/ALDP-953375	Illumina NovaSeq 6000	PAIRED	PCR	VIRAL RNA	Severe acute respiratory syndrome coronavirus 2	Homo sapiens	ILLUMINA	2020-06-11	United Kingdom	Europe	17	5076.27	7998	0.771628	151795576
ERR4641416	PRJEB37886	AMPLICON	SAMEA7361664	ERX4565169	COG-UK/ALDP-9558DE	Illumina NovaSeq 6000	PAIRED	PCR	VIRAL RNA	Severe acute respiratory syndrome coronavirus 2	Homo sapiens	ILLUMINA	2020-06-12	United Kingdom	Europe	21	4901.49	6978	0.765943	146569395
ERR4641417	PRJEB37886	AMPLICON	SAMEA7361665	ERX4565170	COG-UK/ALDP-953982	Illumina NovaSeq 6000	PAIRED	PCR	VIRAL RNA	Severe acute respiratory syndrome coronavirus 2	Homo sapiens	ILLUMINA	2020-06-11	United Kingdom	Europe	13	5162.58	8009	0.7321	154376549
ERR4641418	PRJEB37886	AMPLICON	SAMEA7361666	ERX4565171	COG-UK/ALDP-955689	Illumina NovaSeq 6000	PAIRED	PCR	VIRAL RNA	Severe acute respiratory syndrome coronavirus 2	Homo sapiens	ILLUMINA	2020-06-15	United Kingdom	Europe	33	620.777	295	0.73083	18563083
ERR4641419	PRJEB37886	AMPLICON	SAMEA7361667	ERX4565172	COG-UK/ALDP-95566B	Illumina NovaSeq 6000	PAIRED	PCR	VIRAL RNA	Severe acute respiratory syndrome coronavirus 2	Homo sapiens	ILLUMINA	2020-06-13	United Kingdom	Europe	64	216.164	68	0.394643	6463950
ERR4641420	PRJEB37886	AMPLICON	SAMEA7361669	ERX4565173	COG-UK/ALDP-95078B	Illumina NovaSeq 6000	PAIRED	PCR	VIRAL RNA	Severe acute respiratory syndrome coronavirus 2	Homo sapiens	ILLUMINA	2020-06-13	United Kingdom	Europe	17	4860.6	5855	0.816607	145346528
ERR4641421	PRJEB37886	AMPLICON	SAMEA7361670	ERX4565174	COG-UK/ALDP-95076D	Illumina NovaSeq 6000	PAIRED	PCR	VIRAL RNA	Severe acute respiratory syndrome coronavirus 2	Homo sapiens	ILLUMINA	2020-06-18	United Kingdom	Europe	44	2071.86	1423	0.904023	61954767
ERR4641422	PRJEB37886	AMPLICON	SAMEA7361671	ERX4565175	COG-UK/ALDP-95166F	Illumina NovaSeq 6000	PAIRED	PCR	VIRAL RNA	Severe acute respiratory syndrome coronavirus 2	Homo sapiens	ILLUMINA	2020-06-10	United Kingdom	Europe	20	5041.21	7999	0.72986	150747263
ERR4641423	PRJEB37886	AMPLICON	SAMEA7361672	ERX4565176	COG-UK/ALDP-950B07	Illumina NovaSeq 6000	PAIRED	PCR	VIRAL RNA	Severe acute respiratory syndrome coronavirus 2	Homo sapiens	ILLUMINA	2020-06-14	United Kingdom	Europe	14	5097.26	8005	0.71247	152423461
ERR4641424	PRJEB37886	AMPLICON	SAMEA7361673	ERX4565177	COG-UK/ALDP-95169C	Illumina NovaSeq 6000	PAIRED	PCR	VIRAL RNA	Severe acute respiratory syndrome coronavirus 2	Homo sapiens	ILLUMINA	2020-06-10	United Kingdom	Europe	15	5023.14	7987	0.761496	150207004
ERR4641425	PRJEB37886	AMPLICON	SAMEA7361674	ERX4565178	COG-UK/ALDP-950ADD	Illumina NovaSeq 6000	PAIRED	PCR	VIRAL RNA	Severe acute respiratory syndrome coronavirus 2	Homo sapiens	ILLUMINA	2020-06-14	United Kingdom	Europe	15	5091.95	8000	0.743303	152264693
ERR4641426	PRJEB37886	AMPLICON	SAMEA7361675	ERX4565179	COG-UK/ALDP-951650	Illumina NovaSeq 6000	PAIRED	PCR	VIRAL RNA	Severe acute respiratory syndrome coronavirus 2	Homo sapiens	ILLUMINA	2020-06-10	United Kingdom	Europe	19	5126.05	8001	0.748621	153284166
ERR4641427	PRJEB37886	AMPLICON	SAMEA7361676	ERX4565180	COG-UK/ALDP-950AFB	Illumina NovaSeq 6000	PAIRED	PCR	VIRAL RNA	Severe acute respiratory syndrome coronavirus 2	Homo sapiens	ILLUMINA	2020-06-14	United Kingdom	Europe	57	169.467	45	0.314316	5067559
ERR4641428	PRJEB37886	AMPLICON	SAMEA7361677	ERX4565181	COG-UK/ALDP-950ACE	Illumina NovaSeq 6000	PAIRED	PCR	VIRAL RNA	Severe acute respiratory syndrome coronavirus 2	Homo sapiens	ILLUMINA	2020-06-14	United Kingdom	Europe	35	2331.19	1839	0.917433	69709529
ERR4641429	PRJEB37886	AMPLICON	SAMEA7361678	ERX4565182	COG-UK/ALDP-95167E	Illumina NovaSeq 6000	PAIRED	PCR	VIRAL RNA	Severe acute respiratory syndrome coronavirus 2	Homo sapiens	ILLUMINA	2020-06-10	United Kingdom	Europe	23	4512.8	4413	0.888941	134946256
ERR4641430	PRJEB37886	AMPLICON	SAMEA7361679	ERX4565183	COG-UK/ALDP-950A91	Illumina NovaSeq 6000	PAIRED	PCR	VIRAL RNA	Severe acute respiratory syndrome coronavirus 2	Homo sapiens	ILLUMINA	2020-06-14	United Kingdom	Europe	64	578.199	240	0.708859	17289888
ERR4641431	PRJEB37886	AMPLICON	SAMEA7361680	ERX4565184	COG-UK/ALDP-951641	Illumina NovaSeq 6000	PAIRED	PCR	VIRAL RNA	Severe acute respiratory syndrome coronavirus 2	Homo sapiens	ILLUMINA	2020-06-10	United Kingdom	Europe	20	5057.28	8003	0.723606	151227754
ERR4641432	PRJEB37886	AMPLICON	SAMEA7361681	ERX4565185	COG-UK/ALDP-953436	Illumina NovaSeq 6000	PAIRED	PCR	VIRAL RNA	Severe acute respiratory syndrome coronavirus 2	Homo sapiens	ILLUMINA	2020-06-11	United Kingdom	Europe	94	769.42	309	0.694479	23007978
ERR4641433	PRJEB37886	AMPLICON	SAMEA7361682	ERX4565186	COG-UK/ALDP-95564D	Illumina NovaSeq 6000	PAIRED	PCR	VIRAL RNA	Severe acute respiratory syndrome coronavirus 2	Homo sapiens	ILLUMINA	2020-06-14	United Kingdom	Europe	21	5137.34	8014	0.718222	153621978
ERR4641434	PRJEB37886	AMPLICON	SAMEA7361683	ERX4565187	COG-UK/ALDP-953445	Illumina NovaSeq 6000	PAIRED	PCR	VIRAL RNA	Severe acute respiratory syndrome coronavirus 2	Homo sapiens	ILLUMINA	2020-06-11	United Kingdom	Europe	59	97.6682	14	0.259773	2920571
ERR4641435	PRJEB37886	AMPLICON	SAMEA7361684	ERX4565188	COG-UK/ALDP-9556A7	Illumina NovaSeq 6000	PAIRED	PCR	VIRAL RNA	Severe acute respiratory syndrome coronavirus 2	Homo sapiens	ILLUMINA	2020-06-13	United Kingdom	Europe	20	5155.46	8014	0.69585	154163743
ERR4641436	PRJEB37886	AMPLICON	SAMEA7361685	ERX4565189	COG-UK/ALDP-953463	Illumina NovaSeq 6000	PAIRED	PCR	VIRAL RNA	Severe acute respiratory syndrome coronavirus 2	Homo sapiens	ILLUMINA	2020-06-11	United Kingdom	Europe	14	5059.47	7974	0.891048	151293446
ERR4641437	PRJEB37886	AMPLICON	SAMEA7361686	ERX4565190	COG-UK/ALDP-955698	Illumina NovaSeq 6000	PAIRED	PCR	VIRAL RNA	Severe acute respiratory syndrome coronavirus 2	Homo sapiens	ILLUMINA	2020-06-15	United Kingdom	Europe	20	5116.95	7999	0.77534	153012171
ERR4641438	PRJEB37886	AMPLICON	SAMEA7361687	ERX4565191	COG-UK/ALDP-953454	Illumina NovaSeq 6000	PAIRED	PCR	VIRAL RNA	Severe acute respiratory syndrome coronavirus 2	Homo sapiens	ILLUMINA	2020-06-11	United Kingdom	Europe	16	5120.22	8015	0.693375	153109888
ERR4641439	PRJEB37886	AMPLICON	SAMEA7361688	ERX4565192	COG-UK/ALDP-95565C	Illumina NovaSeq 6000	PAIRED	PCR	VIRAL RNA	Severe acute respiratory syndrome coronavirus 2	Homo sapiens	ILLUMINA	2020-06-12	United Kingdom	Europe	18	4855.73	6482	0.783433	145200790
ERR4641440	PRJEB37886	AMPLICON	SAMEA7361689	ERX4565193	COG-UK/ALDP-9533DF	Illumina NovaSeq 6000	PAIRED	PCR	VIRAL RNA	Severe acute respiratory syndrome coronavirus 2	Homo sapiens	ILLUMINA	2020-06-11	United Kingdom	Europe	20	4910.82	7241	0.77534	146848181
ERR4641441	PRJEB37886	AMPLICON	SAMEA7361690	ERX4565194	COG-UK/ALDP-95567A	Illumina NovaSeq 6000	PAIRED	PCR	VIRAL RNA	Severe acute respiratory syndrome coronavirus 2	Homo sapiens	ILLUMINA	2020-06-12	United Kingdom	Europe	23	4676.77	5282	0.851888	139849538
ERR4641442	PRJEB37886	AMPLICON	SAMEA7361691	ERX4565195	COG-UK/ALDP-953427	Illumina NovaSeq 6000	PAIRED	PCR	VIRAL RNA	Severe acute respiratory syndrome coronavirus 2	Homo sapiens	ILLUMINA	2020-06-11	United Kingdom	Europe	18	5026.24	7984	0.721533	150299730
ERR4641443	PRJEB37886	AMPLICON	SAMEA7361692	ERX4565196	COG-UK/ALDP-9556B6	Illumina NovaSeq 6000	PAIRED	PCR	VIRAL RNA	Severe acute respiratory syndrome coronavirus 2	Homo sapiens	ILLUMINA	2020-06-12	United Kingdom	Europe	17	5062.63	7999	0.74842	151387830
ERR4641444	PRJEB37886	AMPLICON	SAMEA7361693	ERX4565197	COG-UK/ALDP-9533FD	Illumina NovaSeq 6000	PAIRED	PCR	VIRAL RNA	Severe acute respiratory syndrome coronavirus 2	Homo sapiens	ILLUMINA	2020-06-11	United Kingdom	Europe	19	4941.95	7536	0.754339	147779107
ERR4641445	PRJEB37886	AMPLICON	SAMEA7361694	ERX4565198	COG-UK/ALDP-9556C5	Illumina NovaSeq 6000	PAIRED	PCR	VIRAL RNA	Severe acute respiratory syndrome coronavirus 2	Homo sapiens	ILLUMINA	2020-06-12	United Kingdom	Europe	16	5103.45	8000	0.773066	152608584
ERR4641446	PRJEB37886	AMPLICON	SAMEA7361695	ERX4565199	COG-UK/ALDP-953418	Illumina NovaSeq 6000	PAIRED	PCR	VIRAL RNA	Severe acute respiratory syndrome coronavirus 2	Homo sapiens	ILLUMINA	2020-06-11	United Kingdom	Europe	18	5151.02	8008	0.721165	154031089
ERR4641447	PRJEB37886	AMPLICON	SAMEA7361696	ERX4565200	COG-UK/ALDP-95581A	Illumina NovaSeq 6000	PAIRED	PCR	VIRAL RNA	Severe acute respiratory syndrome coronavirus 2	Homo sapiens	ILLUMINA	2020-06-12	United Kingdom	Europe	16	5041.02	7986	0.801726	150741751
ERR4641448	PRJEB37886	AMPLICON	SAMEA7361697	ERX4565201	COG-UK/ALDP-950A82	Illumina NovaSeq 6000	PAIRED	PCR	VIRAL RNA	Severe acute respiratory syndrome coronavirus 2	Homo sapiens	ILLUMINA	2020-06-14	United Kingdom	Europe	22	4656.42	5100	0.86804	139240846
ERR4641449	PRJEB37886	AMPLICON	SAMEA7361698	ERX4565202	COG-UK/ALDP-950B8F	Illumina NovaSeq 6000	PAIRED	PCR	VIRAL RNA	Severe acute respiratory syndrome coronavirus 2	Homo sapiens	ILLUMINA	2020-06-14	United Kingdom	Europe	15	5168.39	8013	0.726817	154550492
ERR4641450	PRJEB37886	AMPLICON	SAMEA7361699	ERX4565203	COG-UK/ALDP-95174E	Illumina NovaSeq 6000	PAIRED	PCR	VIRAL RNA	Severe acute respiratory syndrome coronavirus 2	Homo sapiens	ILLUMINA	2020-06-10	United Kingdom	Europe	187	1649.51	870	0.884426	49325174
ERR4641451	PRJEB37886	AMPLICON	SAMEA7361700	ERX4565204	COG-UK/ALDP-950B61	Illumina NovaSeq 6000	PAIRED	PCR	VIRAL RNA	Severe acute respiratory syndrome coronavirus 2	Homo sapiens	ILLUMINA	2020-06-14	United Kingdom	Europe	17	5126.75	8012	0.719292	153305117
ERR4641452	PRJEB37886	AMPLICON	SAMEA7361701	ERX4565205	COG-UK/ALDP-954013	Illumina NovaSeq 6000	PAIRED	PCR	VIRAL RNA	Severe acute respiratory syndrome coronavirus 2	Homo sapiens	ILLUMINA	2020-06-12	United Kingdom	Europe	15	561.283	229	0.584155	16784041
ERR4641453	PRJEB37886	AMPLICON	SAMEA7361702	ERX4565206	COG-UK/ALDP-950ABF	Illumina NovaSeq 6000	PAIRED	PCR	VIRAL RNA	Severe acute respiratory syndrome coronavirus 2	Homo sapiens	ILLUMINA	2020-06-14	United Kingdom	Europe	15	5206.84	8016	0.724576	155700141
ERR4641454	PRJEB37886	AMPLICON	SAMEA7361703	ERX4565207	COG-UK/ALDP-950AA0	Illumina NovaSeq 6000	PAIRED	PCR	VIRAL RNA	Severe acute respiratory syndrome coronavirus 2	Homo sapiens	ILLUMINA	2020-06-14	United Kingdom	Europe	20	4811.73	6541	0.793599	143885280
ERR4641455	PRJEB37886	AMPLICON	SAMEA7361704	ERX4565208	COG-UK/ALDP-954004	Illumina NovaSeq 6000	PAIRED	PCR	VIRAL RNA	Severe acute respiratory syndrome coronavirus 2	Homo sapiens	ILLUMINA	2020-06-12	United Kingdom	Europe	20	4843.51	6196	0.797311	144835598
ERR4641456	PRJEB37886	AMPLICON	SAMEA7361705	ERX4565209	COG-UK/ALDP-950B70	Illumina NovaSeq 6000	PAIRED	PCR	VIRAL RNA	Severe acute respiratory syndrome coronavirus 2	Homo sapiens	ILLUMINA	2020-06-14	United Kingdom	Europe	24	4332.15	4056	0.936194	129544219
ERR4641457	PRJEB37886	AMPLICON	SAMEA7361706	ERX4565210	COG-UK/ALDP-953FF9	Illumina NovaSeq 6000	PAIRED	PCR	VIRAL RNA	Severe acute respiratory syndrome coronavirus 2	Homo sapiens	ILLUMINA	2020-06-18	United Kingdom	Europe	17	5173.12	8019	0.70625	154691920
ERR4641458	PRJEB37886	AMPLICON	SAMEA7361707	ERX4565211	COG-UK/ALDP-950B52	Illumina NovaSeq 6000	PAIRED	PCR	VIRAL RNA	Severe acute respiratory syndrome coronavirus 2	Homo sapiens	ILLUMINA	2020-06-14	United Kingdom	Europe	21	5077.5	7986	0.838076	151832473
ERR4641459	PRJEB37886	AMPLICON	SAMEA7361708	ERX4565212	COG-UK/ALDP-953FCC	Illumina NovaSeq 6000	PAIRED	PCR	VIRAL RNA	Severe acute respiratory syndrome coronavirus 2	Homo sapiens	ILLUMINA	2020-06-12	United Kingdom	Europe	38	1192.4	421	0.758653	35656311
ERR4641460	PRJEB37886	AMPLICON	SAMEA7361709	ERX4565213	COG-UK/ALDP-950B25	Illumina NovaSeq 6000	PAIRED	PCR	VIRAL RNA	Severe acute respiratory syndrome coronavirus 2	Homo sapiens	ILLUMINA	2020-06-16	United Kingdom	Europe	22	5061.54	8003	0.732067	151355233
ERR4641461	PRJEB37886	AMPLICON	SAMEA7361710	ERX4565214	COG-UK/ALDP-953FDB	Illumina NovaSeq 6000	PAIRED	PCR	VIRAL RNA	Severe acute respiratory syndrome coronavirus 2	Homo sapiens	ILLUMINA	2020-06-13	United Kingdom	Europe	16	5137.44	8019	0.684313	153624872
ERR4641462	PRJEB37886	AMPLICON	SAMEA7361711	ERX4565215	COG-UK/ALDP-9533EE	Illumina NovaSeq 6000	PAIRED	PCR	VIRAL RNA	Severe acute respiratory syndrome coronavirus 2	Homo sapiens	ILLUMINA	2020-06-11	United Kingdom	Europe	14	5185.52	8009	0.737819	155062733
ERR4641463	PRJEB37886	AMPLICON	SAMEA7361712	ERX4565216	COG-UK/ALDP-955838	Illumina NovaSeq 6000	PAIRED	PCR	VIRAL RNA	Severe acute respiratory syndrome coronavirus 2	Homo sapiens	ILLUMINA	2020-06-12	United Kingdom	Europe	17	5100.68	8008	0.710297	152525544
ERR4641464	PRJEB37886	AMPLICON	SAMEA7361713	ERX4565217	COG-UK/ALDP-9533C0	Illumina NovaSeq 6000	PAIRED	PCR	VIRAL RNA	Severe acute respiratory syndrome coronavirus 2	Homo sapiens	ILLUMINA	2020-06-11	United Kingdom	Europe	54	120.31	26	0.284921	3597629
ERR4641465	PRJEB37886	AMPLICON	SAMEA7361714	ERX4565218	COG-UK/ALDP-955847	Illumina NovaSeq 6000	PAIRED	PCR	VIRAL RNA	Severe acute respiratory syndrome coronavirus 2	Homo sapiens	ILLUMINA	2020-06-12	United Kingdom	Europe	18	5164.39	8006	0.736515	154430858
ERR4641466	PRJEB37886	AMPLICON	SAMEA7361715	ERX4565219	COG-UK/ALDP-953409	Illumina NovaSeq 6000	PAIRED	PCR	VIRAL RNA	Severe acute respiratory syndrome coronavirus 2	Homo sapiens	ILLUMINA	2020-06-11	United Kingdom	Europe	38	74.3581	13	0.192823	2223529
ERR4641467	PRJEB37886	AMPLICON	SAMEA7361716	ERX4565220	COG-UK/ALDP-955829	Illumina NovaSeq 6000	PAIRED	PCR	VIRAL RNA	Severe acute respiratory syndrome coronavirus 2	Homo sapiens	ILLUMINA	2020-06-12	United Kingdom	Europe	14	5068.92	8003	0.734274	151576021
ERR4641468	PRJEB37886	AMPLICON	SAMEA7361717	ERX4565221	COG-UK/ALDP-953296	Illumina NovaSeq 6000	PAIRED	PCR	VIRAL RNA	Severe acute respiratory syndrome coronavirus 2	Homo sapiens	ILLUMINA	2020-06-11	United Kingdom	Europe	18	5141.8	8012	0.701067	153755256
ERR4641469	PRJEB37886	AMPLICON	SAMEA7361718	ERX4565222	COG-UK/ALDP-95580B	Illumina NovaSeq 6000	PAIRED	PCR	VIRAL RNA	Severe acute respiratory syndrome coronavirus 2	Homo sapiens	ILLUMINA	2020-06-12	United Kingdom	Europe	18	4645.29	4761	0.895495	138908145
ERR4641470	PRJEB37886	AMPLICON	SAMEA7361719	ERX4565223	COG-UK/ALDP-95331B	Illumina NovaSeq 6000	PAIRED	PCR	VIRAL RNA	Severe acute respiratory syndrome coronavirus 2	Homo sapiens	ILLUMINA	2020-06-11	United Kingdom	Europe	60	365.158	137	0.572752	10919309
ERR4641471	PRJEB37886	AMPLICON	SAMEA7361720	ERX4565224	COG-UK/ALDP-9557FF	Illumina NovaSeq 6000	PAIRED	PCR	VIRAL RNA	Severe acute respiratory syndrome coronavirus 2	Homo sapiens	ILLUMINA	2020-06-12	United Kingdom	Europe	69	1132.38	450	0.79186	33861549
ERR4641472	PRJEB37886	AMPLICON	SAMEA7361721	ERX4565225	COG-UK/ALDP-9532C3	Illumina NovaSeq 6000	PAIRED	PCR	VIRAL RNA	Severe acute respiratory syndrome coronavirus 2	Homo sapiens	ILLUMINA	2020-06-11	United Kingdom	Europe	21	3442.27	3132	0.967227	102934129
ERR4641473	PRJEB37886	AMPLICON	SAMEA7361722	ERX4565226	COG-UK/ALDP-955795	Illumina NovaSeq 6000	PAIRED	PCR	VIRAL RNA	Severe acute respiratory syndrome coronavirus 2	Homo sapiens	ILLUMINA	2020-06-12	United Kingdom	Europe	60	327.288	134	0.575528	9786907
ERR4641474	PRJEB37886	AMPLICON	SAMEA7361723	ERX4565227	COG-UK/ALDP-953287	Illumina NovaSeq 6000	PAIRED	PCR	VIRAL RNA	Severe acute respiratory syndrome coronavirus 2	Homo sapiens	ILLUMINA	2020-06-11	United Kingdom	Europe	63	673.218	315	0.7731	20131232
ERR4641475	PRJEB37886	AMPLICON	SAMEA7361724	ERX4565228	COG-UK/ALDP-955768	Illumina NovaSeq 6000	PAIRED	PCR	VIRAL RNA	Severe acute respiratory syndrome coronavirus 2	Homo sapiens	ILLUMINA	2020-06-12	United Kingdom	Europe	15	5176.05	8011	0.709828	154779301
ERR4641476	PRJEB37886	AMPLICON	SAMEA7361725	ERX4565229	COG-UK/ALDP-95573B	Illumina NovaSeq 6000	PAIRED	PCR	VIRAL RNA	Severe acute respiratory syndrome coronavirus 2	Homo sapiens	ILLUMINA	2020-06-12	United Kingdom	Europe	19	5063.76	8001	0.732836	151421670
ERR4641477	PRJEB37886	AMPLICON	SAMEA7361726	ERX4565230	COG-UK/ALDP-950B43	Illumina NovaSeq 6000	PAIRED	PCR	VIRAL RNA	Severe acute respiratory syndrome coronavirus 2	Homo sapiens	ILLUMINA	2020-06-14	United Kingdom	Europe	14	5122.31	8010	0.708089	153172356
ERR4641478	PRJEB37886	AMPLICON	SAMEA7361727	ERX4565231	COG-UK/ALDP-953D0E	Illumina NovaSeq 6000	PAIRED	PCR	VIRAL RNA	Severe acute respiratory syndrome coronavirus 2	Homo sapiens	ILLUMINA	2020-06-13	United Kingdom	Europe	88	739.726	262	0.682105	22120038
ERR4641479	PRJEB37886	AMPLICON	SAMEA7361728	ERX4565232	COG-UK/ALDP-950B16	Illumina NovaSeq 6000	PAIRED	PCR	VIRAL RNA	Severe acute respiratory syndrome coronavirus 2	Homo sapiens	ILLUMINA	2020-06-14	United Kingdom	Europe	18	5150.55	8017	0.710129	154016898
ERR4641480	PRJEB37886	AMPLICON	SAMEA7361729	ERX4565233	COG-UK/ALDP-950AEC	Illumina NovaSeq 6000	PAIRED	PCR	VIRAL RNA	Severe acute respiratory syndrome coronavirus 2	Homo sapiens	ILLUMINA	2020-06-14	United Kingdom	Europe	21	4998.68	7995	0.735879	149475536
ERR4641481	PRJEB37886	AMPLICON	SAMEA7361730	ERX4565234	COG-UK/ALDP-950A73	Illumina NovaSeq 6000	PAIRED	PCR	VIRAL RNA	Severe acute respiratory syndrome coronavirus 2	Homo sapiens	ILLUMINA	2020-06-14	United Kingdom	Europe	16	5058.85	7986	0.819583	151274658
ERR4641482	PRJEB37886	AMPLICON	SAMEA7361731	ERX4565235	COG-UK/ALDP-950B34	Illumina NovaSeq 6000	PAIRED	PCR	VIRAL RNA	Severe acute respiratory syndrome coronavirus 2	Homo sapiens	ILLUMINA	2020-06-14	United Kingdom	Europe	70	1316.01	871	0.848009	39352508
ERR4641483	PRJEB37886	AMPLICON	SAMEA7361732	ERX4565236	COG-UK/ALDP-953CE3	Illumina NovaSeq 6000	PAIRED	PCR	VIRAL RNA	Severe acute respiratory syndrome coronavirus 2	Homo sapiens	ILLUMINA	2020-06-13	United Kingdom	Europe	19	5057.39	8000	0.736849	151231207
ERR4641484	PRJEB37886	AMPLICON	SAMEA7361733	ERX4565237	COG-UK/ALDP-95084C	Illumina NovaSeq 6000	PAIRED	PCR	VIRAL RNA	Severe acute respiratory syndrome coronavirus 2	Homo sapiens	ILLUMINA	2020-06-14	United Kingdom	Europe	54	351.039	165	0.609805	10497134
ERR4641485	PRJEB37886	AMPLICON	SAMEA7361734	ERX4565238	COG-UK/ALDP-953C89	Illumina NovaSeq 6000	PAIRED	PCR	VIRAL RNA	Severe acute respiratory syndrome coronavirus 2	Homo sapiens	ILLUMINA	2020-06-13	United Kingdom	Europe	27	4103.06	3980	0.950273	122693706
ERR4641486	PRJEB37886	AMPLICON	SAMEA7361735	ERX4565239	COG-UK/ALDP-95083D	Illumina NovaSeq 6000	PAIRED	PCR	VIRAL RNA	Severe acute respiratory syndrome coronavirus 2	Homo sapiens	ILLUMINA	2020-06-14	United Kingdom	Europe	22	5071.37	8000	0.736047	151649319
ERR4641487	PRJEB37886	AMPLICON	SAMEA7361736	ERX4565240	COG-UK/ALDP-953CA7	Illumina NovaSeq 6000	PAIRED	PCR	VIRAL RNA	Severe acute respiratory syndrome coronavirus 2	Homo sapiens	ILLUMINA	2020-06-12	United Kingdom	Europe	18	4905.53	6510	0.790355	146690167
ERR4641488	PRJEB37886	AMPLICON	SAMEA7361737	ERX4565241	COG-UK/ALDP-9507F4	Illumina NovaSeq 6000	PAIRED	PCR	VIRAL RNA	Severe acute respiratory syndrome coronavirus 2	Homo sapiens	ILLUMINA	2020-06-14	United Kingdom	Europe	11	4983.59	7353	0.820921	149024155
ERR4641489	PRJEB37886	AMPLICON	SAMEA7361738	ERX4565242	COG-UK/ALDP-95330C	Illumina NovaSeq 6000	PAIRED	PCR	VIRAL RNA	Severe acute respiratory syndrome coronavirus 2	Homo sapiens	ILLUMINA	2020-06-11	United Kingdom	Europe	17	5208.83	8025	0.704244	155759769
ERR4641490	PRJEB37886	AMPLICON	SAMEA7361739	ERX4565243	COG-UK/ALDP-955786	Illumina NovaSeq 6000	PAIRED	PCR	VIRAL RNA	Severe acute respiratory syndrome coronavirus 2	Homo sapiens	ILLUMINA	2020-06-12	United Kingdom	Europe	22	5143.94	8008	0.725145	153819321
ERR4641491	PRJEB37886	AMPLICON	SAMEA7361740	ERX4565244	COG-UK/ALDP-9532F0	Illumina NovaSeq 6000	PAIRED	PCR	VIRAL RNA	Severe acute respiratory syndrome coronavirus 2	Homo sapiens	ILLUMINA	2020-06-11	United Kingdom	Europe	19	5009.82	7733	0.743604	149808526
ERR4641492	PRJEB37886	AMPLICON	SAMEA7361741	ERX4565245	COG-UK/ALDP-955759	Illumina NovaSeq 6000	PAIRED	PCR	VIRAL RNA	Severe acute respiratory syndrome coronavirus 2	Homo sapiens	ILLUMINA	2020-06-12	United Kingdom	Europe	16	5027.79	7984	0.750761	150346057
ERR4641493	PRJEB37886	AMPLICON	SAMEA7361742	ERX4565246	COG-UK/ALDP-9532B4	Illumina NovaSeq 6000	PAIRED	PCR	VIRAL RNA	Severe acute respiratory syndrome coronavirus 2	Homo sapiens	ILLUMINA	2020-06-11	United Kingdom	Europe	16	5124.03	8015	0.68769	153223864
ERR4641494	PRJEB37886	AMPLICON	SAMEA7361743	ERX4565247	COG-UK/ALDP-955777	Illumina NovaSeq 6000	PAIRED	PCR	VIRAL RNA	Severe acute respiratory syndrome coronavirus 2	Homo sapiens	ILLUMINA	2020-06-12	United Kingdom	Europe	14	5097.19	8002	0.721098	152421305
ERR4641495	PRJEB37886	AMPLICON	SAMEA7361744	ERX4565248	COG-UK/ALDP-9532E1	Illumina NovaSeq 6000	PAIRED	PCR	VIRAL RNA	Severe acute respiratory syndrome coronavirus 2	Homo sapiens	ILLUMINA	2020-06-11	United Kingdom	Europe	22	3044.99	2841	0.944788	91054474
ERR4641496	PRJEB37886	AMPLICON	SAMEA7361745	ERX4565249	COG-UK/ALDP-95572C	Illumina NovaSeq 6000	PAIRED	PCR	VIRAL RNA	Severe acute respiratory syndrome coronavirus 2	Homo sapiens	ILLUMINA	2020-06-12	United Kingdom	Europe	15	5007.88	7644	0.746948	149750639
ERR4641497	PRJEB37886	AMPLICON	SAMEA7361746	ERX4565250	COG-UK/ALDP-9556E3	Illumina NovaSeq 6000	PAIRED	PCR	VIRAL RNA	Severe acute respiratory syndrome coronavirus 2	Homo sapiens	ILLUMINA	2020-06-12	United Kingdom	Europe	15	4626.89	4990	0.902552	138357864
ERR4641498	PRJEB37886	AMPLICON	SAMEA7361747	ERX4565251	COG-UK/ALDP-953278	Illumina NovaSeq 6000	PAIRED	PCR	VIRAL RNA	Severe acute respiratory syndrome coronavirus 2	Homo sapiens	ILLUMINA	2020-06-11	United Kingdom	Europe	19	5081.34	8004	0.717286	151947313
ERR4641499	PRJEB37886	AMPLICON	SAMEA7361748	ERX4565252	COG-UK/ALDP-9532A5	Illumina NovaSeq 6000	PAIRED	PCR	VIRAL RNA	Severe acute respiratory syndrome coronavirus 2	Homo sapiens	ILLUMINA	2020-06-11	United Kingdom	Europe	15	5148.47	8014	0.69498	153954755
ERR4641500	PRJEB37886	AMPLICON	SAMEA7361749	ERX4565253	COG-UK/ALDP-9507D6	Illumina NovaSeq 6000	PAIRED	PCR	VIRAL RNA	Severe acute respiratory syndrome coronavirus 2	Homo sapiens	ILLUMINA	2020-06-14	United Kingdom	Europe	26	5029.29	8004	0.72461	150390877
ERR4641501	PRJEB37886	AMPLICON	SAMEA7361750	ERX4565254	COG-UK/ALDP-953C98	Illumina NovaSeq 6000	PAIRED	PCR	VIRAL RNA	Severe acute respiratory syndrome coronavirus 2	Homo sapiens	ILLUMINA	2020-06-13	United Kingdom	Europe	17	5170.04	8021	0.694345	154599797
ERR4641502	PRJEB37886	AMPLICON	SAMEA7361751	ERX4565255	COG-UK/ALDP-95086A	Illumina NovaSeq 6000	PAIRED	PCR	VIRAL RNA	Severe acute respiratory syndrome coronavirus 2	Homo sapiens	ILLUMINA	2020-06-14	United Kingdom	Europe	16	4948.36	7682	0.764338	147970852
ERR4641503	PRJEB37886	AMPLICON	SAMEA7361752	ERX4565256	COG-UK/ALDP-953CC5	Illumina NovaSeq 6000	PAIRED	PCR	VIRAL RNA	Severe acute respiratory syndrome coronavirus 2	Homo sapiens	ILLUMINA	2020-06-11	United Kingdom	Europe	87	2293.69	1646	0.919874	68588082
ERR4641504	PRJEB37886	AMPLICON	SAMEA7361753	ERX4565257	COG-UK/ALDP-95082E	Illumina NovaSeq 6000	PAIRED	PCR	VIRAL RNA	Severe acute respiratory syndrome coronavirus 2	Homo sapiens	ILLUMINA	2020-06-14	United Kingdom	Europe	15	4788.8	5879	0.806809	143199503
ERR4641505	PRJEB37886	AMPLICON	SAMEA7361754	ERX4565258	COG-UK/ALDP-95081F	Illumina NovaSeq 6000	PAIRED	PCR	VIRAL RNA	Severe acute respiratory syndrome coronavirus 2	Homo sapiens	ILLUMINA	2020-06-14	United Kingdom	Europe	17	5005.42	7735	0.755476	149677172
ERR4641506	PRJEB37886	AMPLICON	SAMEA7361755	ERX4565259	COG-UK/ALDP-953CD4	Illumina NovaSeq 6000	PAIRED	PCR	VIRAL RNA	Severe acute respiratory syndrome coronavirus 2	Homo sapiens	ILLUMINA	2020-06-12	United Kingdom	Europe	26	354.051	97	0.492225	10587195
ERR4641507	PRJEB37886	AMPLICON	SAMEA7361756	ERX4565260	COG-UK/ALDP-950800	Illumina NovaSeq 6000	PAIRED	PCR	VIRAL RNA	Severe acute respiratory syndrome coronavirus 2	Homo sapiens	ILLUMINA	2020-06-14	United Kingdom	Europe	17	4979.89	7561	0.756981	148913617
ERR4641508	PRJEB37886	AMPLICON	SAMEA7361757	ERX4565261	COG-UK/ALDP-953F62	Illumina NovaSeq 6000	PAIRED	PCR	VIRAL RNA	Severe acute respiratory syndrome coronavirus 2	Homo sapiens	ILLUMINA	2020-06-13	United Kingdom	Europe	49	733.9	323	0.731799	21945824
ERR4641509	PRJEB37886	AMPLICON	SAMEA7361758	ERX4565262	COG-UK/ALDP-950879	Illumina NovaSeq 6000	PAIRED	PCR	VIRAL RNA	Severe acute respiratory syndrome coronavirus 2	Homo sapiens	ILLUMINA	2020-06-14	United Kingdom	Europe	13	5021.71	7556	0.80089	150164121
ERR4641510	PRJEB37886	AMPLICON	SAMEA7361759	ERX4565263	COG-UK/ALDP-953F53	Illumina NovaSeq 6000	PAIRED	PCR	VIRAL RNA	Severe acute respiratory syndrome coronavirus 2	Homo sapiens	ILLUMINA	2020-06-13	United Kingdom	Europe	69	393.831	145	0.583085	11776743
ERR4641511	PRJEB37886	AMPLICON	SAMEA7361760	ERX4565264	COG-UK/ALDP-9507E5	Illumina NovaSeq 6000	PAIRED	PCR	VIRAL RNA	Severe acute respiratory syndrome coronavirus 2	Homo sapiens	ILLUMINA	2020-06-14	United Kingdom	Europe	14	4790.35	5772	0.805973	143245726
ERR4641512	PRJEB37886	AMPLICON	SAMEA7361761	ERX4565265	COG-UK/ALDP-953FBD	Illumina NovaSeq 6000	PAIRED	PCR	VIRAL RNA	Severe acute respiratory syndrome coronavirus 2	Homo sapiens	ILLUMINA	2020-06-13	United Kingdom	Europe	14	5118.72	8012	0.69702	153065062
ERR4641513	PRJEB37886	AMPLICON	SAMEA7361762	ERX4565266	COG-UK/ALDP-95085B	Illumina NovaSeq 6000	PAIRED	PCR	VIRAL RNA	Severe acute respiratory syndrome coronavirus 2	Homo sapiens	ILLUMINA	2020-06-14	United Kingdom	Europe	17	5104.82	8009	0.703475	152649352
ERR4641514	PRJEB37886	AMPLICON	SAMEA7361763	ERX4565267	COG-UK/ALDP-953FAE	Illumina NovaSeq 6000	PAIRED	PCR	VIRAL RNA	Severe acute respiratory syndrome coronavirus 2	Homo sapiens	ILLUMINA	2020-06-13	United Kingdom	Europe	61	688.711	279	0.752098	20594526
ERR4641515	PRJEB37886	AMPLICON	SAMEA7361764	ERX4565268	COG-UK/ALDP-9532D2	Illumina NovaSeq 6000	PAIRED	PCR	VIRAL RNA	Severe acute respiratory syndrome coronavirus 2	Homo sapiens	ILLUMINA	2020-06-11	United Kingdom	Europe	20	5160.71	8012	0.719159	154320675
ERR4641516	PRJEB37886	AMPLICON	SAMEA7361765	ERX4565269	COG-UK/ALDP-953AE9	Illumina NovaSeq 6000	PAIRED	PCR	VIRAL RNA	Severe acute respiratory syndrome coronavirus 2	Homo sapiens	ILLUMINA	2020-06-12	United Kingdom	Europe	39	139.576	19	0.236565	4173753
ERR4641517	PRJEB37886	AMPLICON	SAMEA7361766	ERX4565270	COG-UK/ALDP-953ABC	Illumina NovaSeq 6000	PAIRED	PCR	VIRAL RNA	Severe acute respiratory syndrome coronavirus 2	Homo sapiens	ILLUMINA	2020-06-12	United Kingdom	Europe	15	5153.24	8010	0.724375	154097225
ERR4641518	PRJEB37886	AMPLICON	SAMEA7361767	ERX4565271	COG-UK/ALDP-9507C7	Illumina NovaSeq 6000	PAIRED	PCR	VIRAL RNA	Severe acute respiratory syndrome coronavirus 2	Homo sapiens	ILLUMINA	2020-06-13	United Kingdom	Europe	33	4325.17	4181	0.933284	129335444
ERR4641519	PRJEB37886	AMPLICON	SAMEA7361768	ERX4565272	COG-UK/ALDP-953ADA	Illumina NovaSeq 6000	PAIRED	PCR	VIRAL RNA	Severe acute respiratory syndrome coronavirus 2	Homo sapiens	ILLUMINA	2020-06-12	United Kingdom	Europe	66	560.882	239	0.671638	16772053
ERR4641520	PRJEB37886	AMPLICON	SAMEA7361769	ERX4565273	COG-UK/ALDP-950D89	Illumina NovaSeq 6000	PAIRED	PCR	VIRAL RNA	Severe acute respiratory syndrome coronavirus 2	Homo sapiens	ILLUMINA	2020-06-14	United Kingdom	Europe	23	4990.85	6991	0.838277	149241508
ERR4641521	PRJEB37886	AMPLICON	SAMEA7361770	ERX4565274	COG-UK/ALDP-953ACB	Illumina NovaSeq 6000	PAIRED	PCR	VIRAL RNA	Severe acute respiratory syndrome coronavirus 2	Homo sapiens	ILLUMINA	2020-06-12	United Kingdom	Europe	23	4605.23	4983	0.836103	137710231
ERR4641522	PRJEB37886	AMPLICON	SAMEA7361771	ERX4565275	COG-UK/ALDP-950DB6	Illumina NovaSeq 6000	PAIRED	PCR	VIRAL RNA	Severe acute respiratory syndrome coronavirus 2	Homo sapiens	ILLUMINA	2020-06-14	United Kingdom	Europe	20	5014.68	7993	0.742467	149953950
ERR4641523	PRJEB37886	AMPLICON	SAMEA7361772	ERX4565276	COG-UK/ALDP-953AAD	Illumina NovaSeq 6000	PAIRED	PCR	VIRAL RNA	Severe acute respiratory syndrome coronavirus 2	Homo sapiens	ILLUMINA	2020-06-12	United Kingdom	Europe	18	4488.44	4561	0.900077	134217914
ERR4641524	PRJEB37886	AMPLICON	SAMEA7361773	ERX4565277	COG-UK/ALDP-950DA7	Illumina NovaSeq 6000	PAIRED	PCR	VIRAL RNA	Severe acute respiratory syndrome coronavirus 2	Homo sapiens	ILLUMINA	2020-06-14	United Kingdom	Europe	17	4883.18	5987	0.888138	146021608
ERR4641525	PRJEB37886	AMPLICON	SAMEA7361774	ERX4565278	COG-UK/ALDP-953472	Illumina NovaSeq 6000	PAIRED	PCR	VIRAL RNA	Severe acute respiratory syndrome coronavirus 2	Homo sapiens	ILLUMINA	2020-06-08	United Kingdom	Europe	68	1316.17	650	0.851319	39357309
ERR4641526	PRJEB37886	AMPLICON	SAMEA7361775	ERX4565279	COG-UK/ALDP-950D7A	Illumina NovaSeq 6000	PAIRED	PCR	VIRAL RNA	Severe acute respiratory syndrome coronavirus 2	Homo sapiens	ILLUMINA	2020-06-14	United Kingdom	Europe	32	3987.57	3916	0.909708	119240204
ERR4641527	PRJEB37886	AMPLICON	SAMEA7361776	ERX4565280	COG-UK/ALDP-9534DC	Illumina NovaSeq 6000	PAIRED	PCR	VIRAL RNA	Severe acute respiratory syndrome coronavirus 2	Homo sapiens	ILLUMINA	2020-06-08	United Kingdom	Europe	16	4971.82	7792	0.747517	148672238
ERR4641528	PRJEB37886	AMPLICON	SAMEA7361777	ERX4565281	COG-UK/ALDP-950D98	Illumina NovaSeq 6000	PAIRED	PCR	VIRAL RNA	Severe acute respiratory syndrome coronavirus 2	Homo sapiens	ILLUMINA	2020-06-14	United Kingdom	Europe	42	344.536	139	0.572752	10302649
ERR4641529	PRJEB37886	AMPLICON	SAMEA7361778	ERX4565282	COG-UK/ALDP-95123E	Illumina NovaSeq 6000	PAIRED	PCR	VIRAL RNA	Severe acute respiratory syndrome coronavirus 2	Homo sapiens	ILLUMINA	2020-06-14	United Kingdom	Europe	19	5204.96	8016	0.71635	155643832
ERR4641530	PRJEB37886	AMPLICON	SAMEA7361779	ERX4565283	COG-UK/ALDP-953F9F	Illumina NovaSeq 6000	PAIRED	PCR	VIRAL RNA	Severe acute respiratory syndrome coronavirus 2	Homo sapiens	ILLUMINA	2020-06-13	United Kingdom	Europe	46	551.918	226	0.686687	16503991
ERR4641531	PRJEB37886	AMPLICON	SAMEA7361780	ERX4565284	COG-UK/ALDP-953F80	Illumina NovaSeq 6000	PAIRED	PCR	VIRAL RNA	Severe acute respiratory syndrome coronavirus 2	Homo sapiens	ILLUMINA	2020-06-13	United Kingdom	Europe	14	5035.33	7994	0.738923	150571577
ERR4641532	PRJEB37886	AMPLICON	SAMEA7361781	ERX4565285	COG-UK/ALDP-953F71	Illumina NovaSeq 6000	PAIRED	PCR	VIRAL RNA	Severe acute respiratory syndrome coronavirus 2	Homo sapiens	ILLUMINA	2020-06-13	United Kingdom	Europe	70	296	123	0.555396	8851292
ERR4641533	PRJEB37886	AMPLICON	SAMEA7361782	ERX4565286	COG-UK/ALDP-951210	Illumina NovaSeq 6000	PAIRED	PCR	VIRAL RNA	Severe acute respiratory syndrome coronavirus 2	Homo sapiens	ILLUMINA	2020-06-14	United Kingdom	Europe	18	4262.06	4115	0.917032	127448481
ERR4641534	PRJEB37886	AMPLICON	SAMEA7361783	ERX4565287	COG-UK/ALDP-9511D7	Illumina NovaSeq 6000	PAIRED	PCR	VIRAL RNA	Severe acute respiratory syndrome coronavirus 2	Homo sapiens	ILLUMINA	2020-06-14	United Kingdom	Europe	15	5083.72	8002	0.723305	152018494
ERR4641535	PRJEB37886	AMPLICON	SAMEA7361784	ERX4565288	COG-UK/ALDP-9511B9	Illumina NovaSeq 6000	PAIRED	PCR	VIRAL RNA	Severe acute respiratory syndrome coronavirus 2	Homo sapiens	ILLUMINA	2020-06-14	United Kingdom	Europe	20	5037.26	7968	0.753102	150629228
ERR4641536	PRJEB37886	AMPLICON	SAMEA7361785	ERX4565289	COG-UK/ALDP-953C5C	Illumina NovaSeq 6000	PAIRED	PCR	VIRAL RNA	Severe acute respiratory syndrome coronavirus 2	Homo sapiens	ILLUMINA	2020-06-12	United Kingdom	Europe	15	5103.01	8009	0.698927	152595399
ERR4641537	PRJEB37886	AMPLICON	SAMEA7361786	ERX4565290	COG-UK/ALDP-95124D	Illumina NovaSeq 6000	PAIRED	PCR	VIRAL RNA	Severe acute respiratory syndrome coronavirus 2	Homo sapiens	ILLUMINA	2020-06-14	United Kingdom	Europe	46	3231.5	2962	0.944587	96631434
ERR4641538	PRJEB37886	AMPLICON	SAMEA7361787	ERX4565291	COG-UK/ALDP-951201	Illumina NovaSeq 6000	PAIRED	PCR	VIRAL RNA	Severe acute respiratory syndrome coronavirus 2	Homo sapiens	ILLUMINA	2020-06-14	United Kingdom	Europe	19	4764.01	5342	0.845099	142458073
ERR4641539	PRJEB37886	AMPLICON	SAMEA7361788	ERX4565292	COG-UK/ALDP-9540B9	Illumina NovaSeq 6000	PAIRED	PCR	VIRAL RNA	Severe acute respiratory syndrome coronavirus 2	Homo sapiens	ILLUMINA	2020-06-13	United Kingdom	Europe	23	5116.29	8011	0.692272	152992553
ERR4641540	PRJEB37886	AMPLICON	SAMEA7361789	ERX4565293	COG-UK/ALDP-9536B8	Illumina NovaSeq 6000	PAIRED	PCR	VIRAL RNA	Severe acute respiratory syndrome coronavirus 2	Homo sapiens	ILLUMINA	2020-06-08	United Kingdom	Europe	18	4472.94	4499	0.913587	133754381
ERR4641541	PRJEB37886	AMPLICON	SAMEA7361790	ERX4565294	COG-UK/ALDP-95093A	Illumina NovaSeq 6000	PAIRED	PCR	VIRAL RNA	Severe acute respiratory syndrome coronavirus 2	Homo sapiens	ILLUMINA	2020-06-14	United Kingdom	Europe	40	1231.42	608	0.847607	36823248
ERR4641542	PRJEB37886	AMPLICON	SAMEA7361791	ERX4565295	COG-UK/ALDP-95369A	Illumina NovaSeq 6000	PAIRED	PCR	VIRAL RNA	Severe acute respiratory syndrome coronavirus 2	Homo sapiens	ILLUMINA	2020-06-08	United Kingdom	Europe	20	4726.29	5644	0.841788	141330315
ERR4641543	PRJEB37886	AMPLICON	SAMEA7361792	ERX4565296	COG-UK/ALDP-95090D	Illumina NovaSeq 6000	PAIRED	PCR	VIRAL RNA	Severe acute respiratory syndrome coronavirus 2	Homo sapiens	ILLUMINA	2020-06-14	United Kingdom	Europe	43	1312.66	802	0.860449	39252541
ERR4641544	PRJEB37886	AMPLICON	SAMEA7361793	ERX4565297	COG-UK/ALDP-95368B	Illumina NovaSeq 6000	PAIRED	PCR	VIRAL RNA	Severe acute respiratory syndrome coronavirus 2	Homo sapiens	ILLUMINA	2020-06-08	United Kingdom	Europe	17	5059.12	7994	0.798114	151282935
ERR4641545	PRJEB37886	AMPLICON	SAMEA7361794	ERX4565298	COG-UK/ALDP-95091C	Illumina NovaSeq 6000	PAIRED	PCR	VIRAL RNA	Severe acute respiratory syndrome coronavirus 2	Homo sapiens	ILLUMINA	2020-06-14	United Kingdom	Europe	16	5122.42	8006	0.721332	153175708
ERR4641546	PRJEB37886	AMPLICON	SAMEA7361795	ERX4565299	COG-UK/ALDP-95364F	Illumina NovaSeq 6000	PAIRED	PCR	VIRAL RNA	Severe acute respiratory syndrome coronavirus 2	Homo sapiens	ILLUMINA	2020-06-08	United Kingdom	Europe	21	4597.69	4942	0.847908	137484674
ERR4641547	PRJEB37886	AMPLICON	SAMEA7361796	ERX4565300	COG-UK/ALDP-950967	Illumina NovaSeq 6000	PAIRED	PCR	VIRAL RNA	Severe acute respiratory syndrome coronavirus 2	Homo sapiens	ILLUMINA	2020-06-14	United Kingdom	Europe	48	1076.33	595	0.812761	32185569
ERR4641548	PRJEB37886	AMPLICON	SAMEA7361797	ERX4565301	COG-UK/ALDP-95367C	Illumina NovaSeq 6000	PAIRED	PCR	VIRAL RNA	Severe acute respiratory syndrome coronavirus 2	Homo sapiens	ILLUMINA	2020-06-11	United Kingdom	Europe	15	5039.76	7999	0.731465	150703864
ERR4641549	PRJEB37886	AMPLICON	SAMEA7361798	ERX4565302	COG-UK/ALDP-9509B2	Illumina NovaSeq 6000	PAIRED	PCR	VIRAL RNA	Severe acute respiratory syndrome coronavirus 2	Homo sapiens	ILLUMINA	2020-06-14	United Kingdom	Europe	12	5026.42	7997	0.747383	150305073
ERR4641550	PRJEB37886	AMPLICON	SAMEA7361799	ERX4565303	COG-UK/ALDP-9536A9	Illumina NovaSeq 6000	PAIRED	PCR	VIRAL RNA	Severe acute respiratory syndrome coronavirus 2	Homo sapiens	ILLUMINA	2020-06-08	United Kingdom	Europe	18	5100.79	8011	0.698191	152528811
ERR4641551	PRJEB37886	AMPLICON	SAMEA7361800	ERX4565304	COG-UK/ALDP-950958	Illumina NovaSeq 6000	PAIRED	PCR	VIRAL RNA	Severe acute respiratory syndrome coronavirus 2	Homo sapiens	ILLUMINA	2020-06-14	United Kingdom	Europe	18	2256.59	1715	0.932248	67478846
ERR4641552	PRJEB37886	AMPLICON	SAMEA7361801	ERX4565305	COG-UK/ALDP-95365E	Illumina NovaSeq 6000	PAIRED	PCR	VIRAL RNA	Severe acute respiratory syndrome coronavirus 2	Homo sapiens	ILLUMINA	2020-06-08	United Kingdom	Europe	21	4903.47	7612	0.747851	146628442
ERR4641553	PRJEB37886	AMPLICON	SAMEA7361802	ERX4565306	COG-UK/ALDP-95092B	Illumina NovaSeq 6000	PAIRED	PCR	VIRAL RNA	Severe acute respiratory syndrome coronavirus 2	Homo sapiens	ILLUMINA	2020-06-14	United Kingdom	Europe	17	5114.79	8003	0.731164	152947493
ERR4641554	PRJEB37886	AMPLICON	SAMEA7361803	ERX4565307	COG-UK/ALDP-95366D	Illumina NovaSeq 6000	PAIRED	PCR	VIRAL RNA	Severe acute respiratory syndrome coronavirus 2	Homo sapiens	ILLUMINA	2020-06-08	United Kingdom	Europe	16	5181.4	8018	0.704645	154939515
ERR4641555	PRJEB37886	AMPLICON	SAMEA7361804	ERX4565308	COG-UK/ALDP-9509A3	Illumina NovaSeq 6000	PAIRED	PCR	VIRAL RNA	Severe acute respiratory syndrome coronavirus 2	Homo sapiens	ILLUMINA	2020-06-14	United Kingdom	Europe	13	5155.08	7998	0.777581	154152395
ERR4641556	PRJEB37886	AMPLICON	SAMEA7361805	ERX4565309	COG-UK/ALDP-9511C8	Illumina NovaSeq 6000	PAIRED	PCR	VIRAL RNA	Severe acute respiratory syndrome coronavirus 2	Homo sapiens	ILLUMINA	2020-06-14	United Kingdom	Europe	20	4472.19	4549	0.864295	133731806
ERR4641557	PRJEB37886	AMPLICON	SAMEA7361806	ERX4565310	COG-UK/ALDP-9540AA	Illumina NovaSeq 6000	PAIRED	PCR	VIRAL RNA	Severe acute respiratory syndrome coronavirus 2	Homo sapiens	ILLUMINA	2020-06-13	United Kingdom	Europe	14	4352.27	4260	0.932482	130145810
ERR4641558	PRJEB37886	AMPLICON	SAMEA7361807	ERX4565311	COG-UK/ALDP-954286	Illumina NovaSeq 6000	PAIRED	PCR	VIRAL RNA	Severe acute respiratory syndrome coronavirus 2	Homo sapiens	ILLUMINA	2020-06-12	United Kingdom	Europe	20	4961.28	7935	0.743571	148357128
ERR4641559	PRJEB37886	AMPLICON	SAMEA7361808	ERX4565312	COG-UK/ALDP-9511F5	Illumina NovaSeq 6000	PAIRED	PCR	VIRAL RNA	Severe acute respiratory syndrome coronavirus 2	Homo sapiens	ILLUMINA	2020-06-14	United Kingdom	Europe	21	4948.77	7224	0.754272	147983048
ERR4641560	PRJEB37886	AMPLICON	SAMEA7361809	ERX4565313	COG-UK/ALDP-954277	Illumina NovaSeq 6000	PAIRED	PCR	VIRAL RNA	Severe acute respiratory syndrome coronavirus 2	Homo sapiens	ILLUMINA	2020-06-12	United Kingdom	Europe	53	3351.51	3042	0.966191	100220236
ERR4641561	PRJEB37886	AMPLICON	SAMEA7361810	ERX4565314	COG-UK/ALDP-9511E6	Illumina NovaSeq 6000	PAIRED	PCR	VIRAL RNA	Severe acute respiratory syndrome coronavirus 2	Homo sapiens	ILLUMINA	2020-06-14	United Kingdom	Europe	19	4586.98	4695	0.885396	137164352
ERR4641562	PRJEB37886	AMPLICON	SAMEA7361811	ERX4565315	COG-UK/ALDP-954268	Illumina NovaSeq 6000	PAIRED	PCR	VIRAL RNA	Severe acute respiratory syndrome coronavirus 2	Homo sapiens	ILLUMINA	2020-06-13	United Kingdom	Europe	25	4010.1	3789	0.907668	119914042
ERR4641563	PRJEB37886	AMPLICON	SAMEA7361812	ERX4565316	COG-UK/ALDP-950CD7	Illumina NovaSeq 6000	PAIRED	PCR	VIRAL RNA	Severe acute respiratory syndrome coronavirus 2	Homo sapiens	ILLUMINA	2020-06-14	United Kingdom	Europe	15	5023.18	7999	0.717587	150208054
ERR4641564	PRJEB37886	AMPLICON	SAMEA7361813	ERX4565317	COG-UK/ALDP-950CC8	Illumina NovaSeq 6000	PAIRED	PCR	VIRAL RNA	Severe acute respiratory syndrome coronavirus 2	Homo sapiens	ILLUMINA	2020-06-14	United Kingdom	Europe	20	4941.91	7802	0.762867	147778004
ERR4641565	PRJEB37886	AMPLICON	SAMEA7361814	ERX4565318	COG-UK/ALDP-954374	Illumina NovaSeq 6000	PAIRED	PCR	VIRAL RNA	Severe acute respiratory syndrome coronavirus 2	Homo sapiens	ILLUMINA	2020-06-12	United Kingdom	Europe	17	5076.54	8006	0.719125	151803637
ERR4641566	PRJEB37886	AMPLICON	SAMEA7361815	ERX4565319	COG-UK/ALDP-950C9B	Illumina NovaSeq 6000	PAIRED	PCR	VIRAL RNA	Severe acute respiratory syndrome coronavirus 2	Homo sapiens	ILLUMINA	2020-06-14	United Kingdom	Europe	16	5082.69	7997	0.755309	151987553
ERR4641567	PRJEB37886	AMPLICON	SAMEA7361816	ERX4565320	COG-UK/ALDP-954022	Illumina NovaSeq 6000	PAIRED	PCR	VIRAL RNA	Severe acute respiratory syndrome coronavirus 2	Homo sapiens	ILLUMINA	2020-06-13	United Kingdom	Europe	47	1203.52	505	0.815437	35988789
ERR4641568	PRJEB37886	AMPLICON	SAMEA7361817	ERX4565321	COG-UK/ALDP-950985	Illumina NovaSeq 6000	PAIRED	PCR	VIRAL RNA	Severe acute respiratory syndrome coronavirus 2	Homo sapiens	ILLUMINA	2020-06-14	United Kingdom	Europe	15	4930.6	7625	0.757683	147439730
ERR4641569	PRJEB37886	AMPLICON	SAMEA7361818	ERX4565322	COG-UK/ALDP-9537F1	Illumina NovaSeq 6000	PAIRED	PCR	VIRAL RNA	Severe acute respiratory syndrome coronavirus 2	Homo sapiens	ILLUMINA	2020-06-08	United Kingdom	Europe	106	2086.94	1435	0.912183	62405739
ERR4641570	PRJEB37886	AMPLICON	SAMEA7361819	ERX4565323	COG-UK/ALDP-9508F1	Illumina NovaSeq 6000	PAIRED	PCR	VIRAL RNA	Severe acute respiratory syndrome coronavirus 2	Homo sapiens	ILLUMINA	2020-06-14	United Kingdom	Europe	19	5113.4	8001	0.726783	152906142
ERR4641571	PRJEB37886	AMPLICON	SAMEA7361820	ERX4565324	COG-UK/ALDP-9537D3	Illumina NovaSeq 6000	PAIRED	PCR	VIRAL RNA	Severe acute respiratory syndrome coronavirus 2	Homo sapiens	ILLUMINA	2020-06-08	United Kingdom	Europe	12	5008.77	7995	0.741297	149777244
ERR4641572	PRJEB37886	AMPLICON	SAMEA7361821	ERX4565325	COG-UK/ALDP-950994	Illumina NovaSeq 6000	PAIRED	PCR	VIRAL RNA	Severe acute respiratory syndrome coronavirus 2	Homo sapiens	ILLUMINA	2020-06-14	United Kingdom	Europe	56	314.858	116	0.525399	9415194
ERR4641573	PRJEB37886	AMPLICON	SAMEA7361822	ERX4565326	COG-UK/ALDP-9537E2	Illumina NovaSeq 6000	PAIRED	PCR	VIRAL RNA	Severe acute respiratory syndrome coronavirus 2	Homo sapiens	ILLUMINA	2020-06-08	United Kingdom	Europe	17	4890.61	7025	0.767247	146243895
ERR4641574	PRJEB37886	AMPLICON	SAMEA7361823	ERX4565327	COG-UK/ALDP-950976	Illumina NovaSeq 6000	PAIRED	PCR	VIRAL RNA	Severe acute respiratory syndrome coronavirus 2	Homo sapiens	ILLUMINA	2020-06-14	United Kingdom	Europe	16	5102.11	7996	0.782296	152568322
ERR4641575	PRJEB37886	AMPLICON	SAMEA7361824	ERX4565328	COG-UK/ALDP-95380D	Illumina NovaSeq 6000	PAIRED	PCR	VIRAL RNA	Severe acute respiratory syndrome coronavirus 2	Homo sapiens	ILLUMINA	2020-06-08	United Kingdom	Europe	16	5104.24	7998	0.759422	152632107
ERR4641576	PRJEB37886	AMPLICON	SAMEA7361825	ERX4565329	COG-UK/ALDP-95375B	Illumina NovaSeq 6000	PAIRED	PCR	VIRAL RNA	Severe acute respiratory syndrome coronavirus 2	Homo sapiens	ILLUMINA	2020-06-08	United Kingdom	Europe	20	4671.67	4951	0.869712	139696948
ERR4641577	PRJEB37886	AMPLICON	SAMEA7361826	ERX4565330	COG-UK/ALDP-9508B5	Illumina NovaSeq 6000	PAIRED	PCR	VIRAL RNA	Severe acute respiratory syndrome coronavirus 2	Homo sapiens	ILLUMINA	2020-06-13	United Kingdom	Europe	16	4529.35	4589	0.890212	135441224
ERR4641578	PRJEB37886	AMPLICON	SAMEA7361827	ERX4565331	COG-UK/ALDP-95374C	Illumina NovaSeq 6000	PAIRED	PCR	VIRAL RNA	Severe acute respiratory syndrome coronavirus 2	Homo sapiens	ILLUMINA	2020-06-08	United Kingdom	Europe	19	5149.41	8013	0.700732	153982697
ERR4641579	PRJEB37886	AMPLICON	SAMEA7361828	ERX4565332	COG-UK/ALDP-9508A6	Illumina NovaSeq 6000	PAIRED	PCR	VIRAL RNA	Severe acute respiratory syndrome coronavirus 2	Homo sapiens	ILLUMINA	2020-06-13	United Kingdom	Europe	26	3616.19	3423	0.972009	108134941
ERR4641580	PRJEB37886	AMPLICON	SAMEA7361829	ERX4565333	COG-UK/ALDP-953797	Illumina NovaSeq 6000	PAIRED	PCR	VIRAL RNA	Severe acute respiratory syndrome coronavirus 2	Homo sapiens	ILLUMINA	2020-06-08	United Kingdom	Europe	19	4450.47	4478	0.897034	133082307
ERR4641581	PRJEB37886	AMPLICON	SAMEA7361830	ERX4565334	COG-UK/ALDP-950C8C	Illumina NovaSeq 6000	PAIRED	PCR	VIRAL RNA	Severe acute respiratory syndrome coronavirus 2	Homo sapiens	ILLUMINA	2020-06-14	United Kingdom	Europe	18	5152.9	8019	0.680433	154087189
ERR4641582	PRJEB37886	AMPLICON	SAMEA7361831	ERX4565335	COG-UK/ALDP-953E1A	Illumina NovaSeq 6000	PAIRED	PCR	VIRAL RNA	Severe acute respiratory syndrome coronavirus 2	Homo sapiens	ILLUMINA	2020-06-12	United Kingdom	Europe	18	5049.62	7995	0.730161	150998677
ERR4641583	PRJEB37886	AMPLICON	SAMEA7361832	ERX4565336	COG-UK/ALDP-950CB9	Illumina NovaSeq 6000	PAIRED	PCR	VIRAL RNA	Severe acute respiratory syndrome coronavirus 2	Homo sapiens	ILLUMINA	2020-06-14	United Kingdom	Europe	17	4954.37	7025	0.753035	148150655
ERR4641584	PRJEB37886	AMPLICON	SAMEA7361833	ERX4565337	COG-UK/ALDP-953E83	Illumina NovaSeq 6000	PAIRED	PCR	VIRAL RNA	Severe acute respiratory syndrome coronavirus 2	Homo sapiens	ILLUMINA	2020-06-12	United Kingdom	Europe	21	4964.1	7528	0.755409	148441471
ERR4641585	PRJEB37886	AMPLICON	SAMEA7361834	ERX4565338	COG-UK/ALDP-950DC5	Illumina NovaSeq 6000	PAIRED	PCR	VIRAL RNA	Severe acute respiratory syndrome coronavirus 2	Homo sapiens	ILLUMINA	2020-06-15	United Kingdom	Europe	21	5077.26	8001	0.743002	151825321
ERR4641586	PRJEB37886	AMPLICON	SAMEA7361835	ERX4565339	COG-UK/ALDP-950DD4	Illumina NovaSeq 6000	PAIRED	PCR	VIRAL RNA	Severe acute respiratory syndrome coronavirus 2	Homo sapiens	ILLUMINA	2020-06-13	United Kingdom	Europe	22	5204.13	8022	0.708089	155619151
ERR4641587	PRJEB37886	AMPLICON	SAMEA7361836	ERX4565340	COG-UK/ALDP-95127A	Illumina NovaSeq 6000	PAIRED	PCR	VIRAL RNA	Severe acute respiratory syndrome coronavirus 2	Homo sapiens	ILLUMINA	2020-06-13	United Kingdom	Europe	18	5132.75	8012	0.717553	153484731
ERR4641588	PRJEB37886	AMPLICON	SAMEA7361837	ERX4565341	COG-UK/ALDP-953E47	Illumina NovaSeq 6000	PAIRED	PCR	VIRAL RNA	Severe acute respiratory syndrome coronavirus 2	Homo sapiens	ILLUMINA	2020-06-12	United Kingdom	Europe	44	3721.66	3597	0.980571	111288947
ERR4641589	PRJEB37886	AMPLICON	SAMEA7361838	ERX4565342	COG-UK/ALDP-9512A7	Illumina NovaSeq 6000	PAIRED	PCR	VIRAL RNA	Severe acute respiratory syndrome coronavirus 2	Homo sapiens	ILLUMINA	2020-06-14	United Kingdom	Europe	25	5115.28	8004	0.745611	152962112
ERR4641590	PRJEB37886	AMPLICON	SAMEA7361839	ERX4565343	COG-UK/ALDP-953DB3	Illumina NovaSeq 6000	PAIRED	PCR	VIRAL RNA	Severe acute respiratory syndrome coronavirus 2	Homo sapiens	ILLUMINA	2020-06-12	United Kingdom	Europe	64	595.432	299	0.737184	17805218
ERR4641591	PRJEB37886	AMPLICON	SAMEA7361840	ERX4565344	COG-UK/ALDP-951289	Illumina NovaSeq 6000	PAIRED	PCR	VIRAL RNA	Severe acute respiratory syndrome coronavirus 2	Homo sapiens	ILLUMINA	2020-06-14	United Kingdom	Europe	16	5175.52	8021	0.684313	154763568
ERR4641592	PRJEB37886	AMPLICON	SAMEA7361841	ERX4565345	COG-UK/ALDP-953D86	Illumina NovaSeq 6000	PAIRED	PCR	VIRAL RNA	Severe acute respiratory syndrome coronavirus 2	Homo sapiens	ILLUMINA	2020-06-12	United Kingdom	Europe	58	258.756	64	0.427716	7737570
ERR4641593	PRJEB37886	AMPLICON	SAMEA7361842	ERX4565346	COG-UK/ALDP-95125C	Illumina NovaSeq 6000	PAIRED	PCR	VIRAL RNA	Severe acute respiratory syndrome coronavirus 2	Homo sapiens	ILLUMINA	2020-06-14	United Kingdom	Europe	29	3729.55	3531	0.935659	111524847
ERR4641594	PRJEB37886	AMPLICON	SAMEA7361843	ERX4565347	COG-UK/ALDP-953D59	Illumina NovaSeq 6000	PAIRED	PCR	VIRAL RNA	Severe acute respiratory syndrome coronavirus 2	Homo sapiens	ILLUMINA	2020-06-12	United Kingdom	Europe	30	3631.33	3444	0.942313	108587723
ERR4641595	PRJEB37886	AMPLICON	SAMEA7361844	ERX4565348	COG-UK/ALDP-953788	Illumina NovaSeq 6000	PAIRED	PCR	VIRAL RNA	Severe acute respiratory syndrome coronavirus 2	Homo sapiens	ILLUMINA	2020-06-08	United Kingdom	Europe	15	4907.89	6769	0.783199	146760567
ERR4641596	PRJEB37886	AMPLICON	SAMEA7361845	ERX4565349	COG-UK/ALDP-950888	Illumina NovaSeq 6000	PAIRED	PCR	VIRAL RNA	Severe acute respiratory syndrome coronavirus 2	Homo sapiens	ILLUMINA	2020-06-30	United Kingdom	Europe	15	4239	4043	0.901114	126758690
ERR4641597	PRJEB37886	AMPLICON	SAMEA7361846	ERX4565350	COG-UK/ALDP-95376A	Illumina NovaSeq 6000	PAIRED	PCR	VIRAL RNA	Severe acute respiratory syndrome coronavirus 2	Homo sapiens	ILLUMINA	2020-06-08	United Kingdom	Europe	54	3171.6	2833	0.945992	94840397
ERR4641598	PRJEB37886	AMPLICON	SAMEA7361847	ERX4565351	COG-UK/ALDP-953779	Illumina NovaSeq 6000	PAIRED	PCR	VIRAL RNA	Severe acute respiratory syndrome coronavirus 2	Homo sapiens	ILLUMINA	2020-06-08	United Kingdom	Europe	14	5201.13	8006	0.768719	155529421
ERR4641599	PRJEB37886	AMPLICON	SAMEA7361848	ERX4565352	COG-UK/ALDP-950730	Illumina NovaSeq 6000	PAIRED	PCR	VIRAL RNA	Severe acute respiratory syndrome coronavirus 2	Homo sapiens	ILLUMINA	2020-06-13	United Kingdom	Europe	20	4372.58	4252	0.924757	130753137
ERR4641600	PRJEB37886	AMPLICON	SAMEA7361849	ERX4565353	COG-UK/ALDP-9534AF	Illumina NovaSeq 6000	PAIRED	PCR	VIRAL RNA	Severe acute respiratory syndrome coronavirus 2	Homo sapiens	ILLUMINA	2020-06-08	United Kingdom	Europe	13	5204.72	8016	0.719192	155636832
ERR4641601	PRJEB37886	AMPLICON	SAMEA7361850	ERX4565354	COG-UK/ALDP-953481	Illumina NovaSeq 6000	PAIRED	PCR	VIRAL RNA	Severe acute respiratory syndrome coronavirus 2	Homo sapiens	ILLUMINA	2020-06-08	United Kingdom	Europe	15	4996.26	7986	0.753804	149403306
ERR4641602	PRJEB37886	AMPLICON	SAMEA7361851	ERX4565355	COG-UK/ALDP-95079A	Illumina NovaSeq 6000	PAIRED	PCR	VIRAL RNA	Severe acute respiratory syndrome coronavirus 2	Homo sapiens	ILLUMINA	2020-06-14	United Kingdom	Europe	17	5038.76	7288	0.894927	150674066
ERR4641603	PRJEB37886	AMPLICON	SAMEA7361852	ERX4565356	COG-UK/ALDP-9534CD	Illumina NovaSeq 6000	PAIRED	PCR	VIRAL RNA	Severe acute respiratory syndrome coronavirus 2	Homo sapiens	ILLUMINA	2020-06-08	United Kingdom	Europe	16	5115.36	8002	0.748754	152964644
ERR4641604	PRJEB37886	AMPLICON	SAMEA7361853	ERX4565357	COG-UK/ALDP-9507A9	Illumina NovaSeq 6000	PAIRED	PCR	VIRAL RNA	Severe acute respiratory syndrome coronavirus 2	Homo sapiens	ILLUMINA	2020-06-14	United Kingdom	Europe	21	5020.16	8001	0.729559	150117981
ERR4641605	PRJEB37886	AMPLICON	SAMEA7361854	ERX4565358	COG-UK/ALDP-9534BE	Illumina NovaSeq 6000	PAIRED	PCR	VIRAL RNA	Severe acute respiratory syndrome coronavirus 2	Homo sapiens	ILLUMINA	2020-06-08	United Kingdom	Europe	15	4985.67	7956	0.760459	149086363
ERR4641606	PRJEB37886	AMPLICON	SAMEA7361855	ERX4565359	COG-UK/ALDP-950D5C	Illumina NovaSeq 6000	PAIRED	PCR	VIRAL RNA	Severe acute respiratory syndrome coronavirus 2	Homo sapiens	ILLUMINA	2020-06-14	United Kingdom	Europe	18	4519.62	4724	0.898371	135150049
ERR4641607	PRJEB37886	AMPLICON	SAMEA7361856	ERX4565360	COG-UK/ALDP-953490	Illumina NovaSeq 6000	PAIRED	PCR	VIRAL RNA	Severe acute respiratory syndrome coronavirus 2	Homo sapiens	ILLUMINA	2020-06-08	United Kingdom	Europe	13	5143.7	8003	0.762532	153811936
ERR4641608	PRJEB37886	AMPLICON	SAMEA7361857	ERX4565361	COG-UK/ALDP-950D3E	Illumina NovaSeq 6000	PAIRED	PCR	VIRAL RNA	Severe acute respiratory syndrome coronavirus 2	Homo sapiens	ILLUMINA	2020-06-14	United Kingdom	Europe	18	5171.22	8007	0.740661	154634859
ERR4641609	PRJEB37886	AMPLICON	SAMEA7361858	ERX4565362	COG-UK/ALDP-951298	Illumina NovaSeq 6000	PAIRED	PCR	VIRAL RNA	Severe acute respiratory syndrome coronavirus 2	Homo sapiens	ILLUMINA	2020-06-14	United Kingdom	Europe	18	5098.99	8001	0.735913	152475178
ERR4641610	PRJEB37886	AMPLICON	SAMEA7361859	ERX4565363	COG-UK/ALDP-953E74	Illumina NovaSeq 6000	PAIRED	PCR	VIRAL RNA	Severe acute respiratory syndrome coronavirus 2	Homo sapiens	ILLUMINA	2020-06-12	United Kingdom	Europe	15	4566.98	4677	0.86192	136566488
ERR4641611	PRJEB37886	AMPLICON	SAMEA7361860	ERX4565364	COG-UK/ALDP-95126B	Illumina NovaSeq 6000	PAIRED	PCR	VIRAL RNA	Severe acute respiratory syndrome coronavirus 2	Homo sapiens	ILLUMINA	2020-06-14	United Kingdom	Europe	75	736.826	334	0.769488	22033296
ERR4641612	PRJEB37886	AMPLICON	SAMEA7361861	ERX4565365	COG-UK/ALDP-953E38	Illumina NovaSeq 6000	PAIRED	PCR	VIRAL RNA	Severe acute respiratory syndrome coronavirus 2	Homo sapiens	ILLUMINA	2020-06-13	United Kingdom	Europe	120	1419.73	821	0.856235	42454333
ERR4641613	PRJEB37886	AMPLICON	SAMEA7361862	ERX4565366	COG-UK/ALDP-950E2C	Illumina NovaSeq 6000	PAIRED	PCR	VIRAL RNA	Severe acute respiratory syndrome coronavirus 2	Homo sapiens	ILLUMINA	2020-06-14	United Kingdom	Europe	15	5200.6	8013	0.731432	155513438
ERR4641614	PRJEB37886	AMPLICON	SAMEA7361863	ERX4565367	COG-UK/ALDP-953E0B	Illumina NovaSeq 6000	PAIRED	PCR	VIRAL RNA	Severe acute respiratory syndrome coronavirus 2	Homo sapiens	ILLUMINA	2020-06-12	United Kingdom	Europe	19	5154.85	8005	0.723172	154145348
ERR4641615	PRJEB37886	AMPLICON	SAMEA7361864	ERX4565368	COG-UK/ALDP-953DE0	Illumina NovaSeq 6000	PAIRED	PCR	VIRAL RNA	Severe acute respiratory syndrome coronavirus 2	Homo sapiens	ILLUMINA	2020-06-12	United Kingdom	Europe	26	5104.82	8013	0.698224	152649509
ERR4641616	PRJEB37886	AMPLICON	SAMEA7361865	ERX4565369	COG-UK/ALDP-950E0E	Illumina NovaSeq 6000	PAIRED	PCR	VIRAL RNA	Severe acute respiratory syndrome coronavirus 2	Homo sapiens	ILLUMINA	2020-06-14	United Kingdom	Europe	15	5177.35	8014	0.700398	154818426
ERR4641617	PRJEB37886	AMPLICON	SAMEA7361866	ERX4565370	COG-UK/ALDP-953DA4	Illumina NovaSeq 6000	PAIRED	PCR	VIRAL RNA	Severe acute respiratory syndrome coronavirus 2	Homo sapiens	ILLUMINA	2020-06-12	United Kingdom	Europe	20	5143.37	8014	0.722001	153802280
ERR4641618	PRJEB37886	AMPLICON	SAMEA7361867	ERX4565371	COG-UK/ALDP-950C7D	Illumina NovaSeq 6000	PAIRED	PCR	VIRAL RNA	Severe acute respiratory syndrome coronavirus 2	Homo sapiens	ILLUMINA	2020-06-14	United Kingdom	Europe	23	3865.17	3644	0.923319	115580121
ERR4641619	PRJEB37886	AMPLICON	SAMEA7361868	ERX4565372	COG-UK/ALDP-953D77	Illumina NovaSeq 6000	PAIRED	PCR	VIRAL RNA	Severe acute respiratory syndrome coronavirus 2	Homo sapiens	ILLUMINA	2020-06-12	United Kingdom	Europe	19	5184.81	8020	0.694579	155041392
ERR4641620	PRJEB37886	AMPLICON	SAMEA7361869	ERX4565373	COG-UK/ALDP-950C5F	Illumina NovaSeq 6000	PAIRED	PCR	VIRAL RNA	Severe acute respiratory syndrome coronavirus 2	Homo sapiens	ILLUMINA	2020-06-14	United Kingdom	Europe	19	5075.48	8002	0.74628	151772067
ERR4641621	PRJEB37886	AMPLICON	SAMEA7361870	ERX4565374	COG-UK/ALDP-953D4A	Illumina NovaSeq 6000	PAIRED	PCR	VIRAL RNA	Severe acute respiratory syndrome coronavirus 2	Homo sapiens	ILLUMINA	2020-06-12	United Kingdom	Europe	58	189.363	52	0.403003	5662519
ERR4641622	PRJEB37886	AMPLICON	SAMEA7361871	ERX4565375	COG-UK/ALDP-950C6E	Illumina NovaSeq 6000	PAIRED	PCR	VIRAL RNA	Severe acute respiratory syndrome coronavirus 2	Homo sapiens	ILLUMINA	2020-06-14	United Kingdom	Europe	120	1930.74	1326	0.855065	57735022
ERR4641623	PRJEB37886	AMPLICON	SAMEA7361872	ERX4565376	COG-UK/ALDP-953E65	Illumina NovaSeq 6000	PAIRED	PCR	VIRAL RNA	Severe acute respiratory syndrome coronavirus 2	Homo sapiens	ILLUMINA	2020-06-12	United Kingdom	Europe	27	3490.01	3157	0.966458	104361891
ERR4641652	PRJEB37886	AMPLICON	SAMEA7361901	ERX4565405	COG-UK/ALDP-955BA8	Illumina NovaSeq 6000	PAIRED	PCR	VIRAL RNA	Severe acute respiratory syndrome coronavirus 2	Homo sapiens	ILLUMINA	2020-06-12	United Kingdom	Europe	80	493.749	101	0.504999	14764565
ERR4641653	PRJEB37886	AMPLICON	SAMEA7361902	ERX4565406	COG-UK/ALDP-952507	Illumina NovaSeq 6000	PAIRED	PCR	VIRAL RNA	Severe acute respiratory syndrome coronavirus 2	Homo sapiens	ILLUMINA	2020-06-09	United Kingdom	Europe	24	4947.54	7978	0.736782	147946314
ERR4641654	PRJEB37886	AMPLICON	SAMEA7361903	ERX4565407	COG-UK/ALDP-955BD5	Illumina NovaSeq 6000	PAIRED	PCR	VIRAL RNA	Severe acute respiratory syndrome coronavirus 2	Homo sapiens	ILLUMINA	2020-06-12	United Kingdom	Europe	28	4389.08	4357	0.899475	131246653
ERR4641655	PRJEB37886	AMPLICON	SAMEA7361904	ERX4565408	COG-UK/ALDP-952516	Illumina NovaSeq 6000	PAIRED	PCR	VIRAL RNA	Severe acute respiratory syndrome coronavirus 2	Homo sapiens	ILLUMINA	2020-06-09	United Kingdom	Europe	20	5069.85	8004	0.727753	151603798
ERR4641656	PRJEB37886	AMPLICON	SAMEA7361905	ERX4565409	COG-UK/ALDP-955BC6	Illumina NovaSeq 6000	PAIRED	PCR	VIRAL RNA	Severe acute respiratory syndrome coronavirus 2	Homo sapiens	ILLUMINA	2020-06-12	United Kingdom	Europe	119	1091.77	378	0.736582	32647335
ERR4641657	PRJEB37886	AMPLICON	SAMEA7361906	ERX4565410	COG-UK/ALDP-952561	Illumina NovaSeq 6000	PAIRED	PCR	VIRAL RNA	Severe acute respiratory syndrome coronavirus 2	Homo sapiens	ILLUMINA	2020-06-09	United Kingdom	Europe	15	5020.92	8000	0.704712	150140644
ERR4641658	PRJEB37886	AMPLICON	SAMEA7361907	ERX4565411	COG-UK/ALDP-955CC3	Illumina NovaSeq 6000	PAIRED	PCR	VIRAL RNA	Severe acute respiratory syndrome coronavirus 2	Homo sapiens	ILLUMINA	2020-06-12	United Kingdom	Europe	19	4588.03	5331	0.831656	137195849
ERR4641659	PRJEB37886	AMPLICON	SAMEA7361908	ERX4565412	COG-UK/ALDP-952552	Illumina NovaSeq 6000	PAIRED	PCR	VIRAL RNA	Severe acute respiratory syndrome coronavirus 2	Homo sapiens	ILLUMINA	2020-06-09	United Kingdom	Europe	17	4257.38	4320	0.909307	127308510
ERR4641660	PRJEB37886	AMPLICON	SAMEA7361909	ERX4565413	COG-UK/ALDP-955D0C	Illumina NovaSeq 6000	PAIRED	PCR	VIRAL RNA	Severe acute respiratory syndrome coronavirus 2	Homo sapiens	ILLUMINA	2020-06-12	United Kingdom	Europe	13	4951.21	7931	0.702806	148055937
ERR4641661	PRJEB37886	AMPLICON	SAMEA7361910	ERX4565414	COG-UK/ALDP-952570	Illumina NovaSeq 6000	PAIRED	PCR	VIRAL RNA	Severe acute respiratory syndrome coronavirus 2	Homo sapiens	ILLUMINA	2020-06-09	United Kingdom	Europe	70	1082.33	560	0.818078	32364837
ERR4641662	PRJEB37886	AMPLICON	SAMEA7361911	ERX4565415	COG-UK/ALDP-955CF0	Illumina NovaSeq 6000	PAIRED	PCR	VIRAL RNA	Severe acute respiratory syndrome coronavirus 2	Homo sapiens	ILLUMINA	2020-06-12	United Kingdom	Europe	53	567.018	205	0.626258	16955549
ERR4641663	PRJEB37886	AMPLICON	SAMEA7361912	ERX4565416	COG-UK/ALDP-9526D7	Illumina NovaSeq 6000	PAIRED	PCR	VIRAL RNA	Severe acute respiratory syndrome coronavirus 2	Homo sapiens	ILLUMINA	2020-06-09	United Kingdom	Europe	18	5146.92	8010	0.702204	153908461
ERR4641664	PRJEB37886	AMPLICON	SAMEA7361913	ERX4565417	COG-UK/ALDP-955CE1	Illumina NovaSeq 6000	PAIRED	PCR	VIRAL RNA	Severe acute respiratory syndrome coronavirus 2	Homo sapiens	ILLUMINA	2020-06-12	United Kingdom	Europe	15	5124.84	8011	0.703608	153248053
ERR4641665	PRJEB37886	AMPLICON	SAMEA7361914	ERX4565418	COG-UK/ALDP-955CD2	Illumina NovaSeq 6000	PAIRED	PCR	VIRAL RNA	Severe acute respiratory syndrome coronavirus 2	Homo sapiens	ILLUMINA	2020-06-12	United Kingdom	Europe	30	4353.83	4542	0.864428	130192452
ERR4641666	PRJEB37886	AMPLICON	SAMEA7361915	ERX4565419	COG-UK/ALDP-9560E4	Illumina NovaSeq 6000	PAIRED	PCR	VIRAL RNA	Severe acute respiratory syndrome coronavirus 2	Homo sapiens	ILLUMINA	2020-06-08	United Kingdom	Europe	20	3866.86	3628	0.908337	115630776
ERR4641667	PRJEB37886	AMPLICON	SAMEA7361916	ERX4565420	COG-UK/MILK-957371	Illumina NovaSeq 6000	PAIRED	PCR	VIRAL RNA	Severe acute respiratory syndrome coronavirus 2	Homo sapiens	ILLUMINA	2020-06-11	United Kingdom	Europe	15	5097.38	8011	0.70605	152426860
ERR4641668	PRJEB37886	AMPLICON	SAMEA7361917	ERX4565421	COG-UK/ALDP-9560D5	Illumina NovaSeq 6000	PAIRED	PCR	VIRAL RNA	Severe acute respiratory syndrome coronavirus 2	Homo sapiens	ILLUMINA	2020-06-08	United Kingdom	Europe	15	5031.25	8004	0.708491	150449517
ERR4641669	PRJEB37886	AMPLICON	SAMEA7361918	ERX4565422	COG-UK/MILK-95749C	Illumina NovaSeq 6000	PAIRED	PCR	VIRAL RNA	Severe acute respiratory syndrome coronavirus 2	Homo sapiens	ILLUMINA	2020-06-11	United Kingdom	Europe	18	4665.15	5938	0.789988	139502089
ERR4641670	PRJEB37886	AMPLICON	SAMEA7361919	ERX4565423	COG-UK/ALDP-9560F3	Illumina NovaSeq 6000	PAIRED	PCR	VIRAL RNA	Severe acute respiratory syndrome coronavirus 2	Homo sapiens	ILLUMINA	2020-06-08	United Kingdom	Europe	15	4968.48	7885	0.701	148572544
ERR4641671	PRJEB37886	AMPLICON	SAMEA7361920	ERX4565424	COG-UK/ALDP-955FCA	Illumina NovaSeq 6000	PAIRED	PCR	VIRAL RNA	Severe acute respiratory syndrome coronavirus 2	Homo sapiens	ILLUMINA	2020-06-08	United Kingdom	Europe	80	635.272	151	0.605926	18996531
ERR4641672	PRJEB37886	AMPLICON	SAMEA7361921	ERX4565425	COG-UK/MILK-957353	Illumina NovaSeq 6000	PAIRED	PCR	VIRAL RNA	Severe acute respiratory syndrome coronavirus 2	Homo sapiens	ILLUMINA	2020-06-12	United Kingdom	Europe	22	4879.1	7097	0.743738	145899611
ERR4641673	PRJEB37886	AMPLICON	SAMEA7361922	ERX4565426	COG-UK/ALDP-955FAC	Illumina NovaSeq 6000	PAIRED	PCR	VIRAL RNA	Severe acute respiratory syndrome coronavirus 2	Homo sapiens	ILLUMINA	2020-06-08	United Kingdom	Europe	20	5070.5	8004	0.706718	151623082
ERR4641674	PRJEB37886	AMPLICON	SAMEA7361923	ERX4565427	COG-UK/ALDP-955FBB	Illumina NovaSeq 6000	PAIRED	PCR	VIRAL RNA	Severe acute respiratory syndrome coronavirus 2	Homo sapiens	ILLUMINA	2020-06-08	United Kingdom	Europe	20	4931.15	7509	0.724041	147456046
ERR4641675	PRJEB37886	AMPLICON	SAMEA7361924	ERX4565428	COG-UK/MILK-95754E	Illumina NovaSeq 6000	PAIRED	PCR	VIRAL RNA	Severe acute respiratory syndrome coronavirus 2	Homo sapiens	ILLUMINA	2020-06-09	United Kingdom	Europe	21	4606.42	4774	0.891416	137745825
ERR4641676	PRJEB37886	AMPLICON	SAMEA7361925	ERX4565429	COG-UK/ALDP-955F9D	Illumina NovaSeq 6000	PAIRED	PCR	VIRAL RNA	Severe acute respiratory syndrome coronavirus 2	Homo sapiens	ILLUMINA	2020-06-08	United Kingdom	Europe	18	4839.22	6874	0.76377	144707117
ERR4641677	PRJEB37886	AMPLICON	SAMEA7361926	ERX4565430	COG-UK/MILK-95756C	Illumina NovaSeq 6000	PAIRED	PCR	VIRAL RNA	Severe acute respiratory syndrome coronavirus 2	Homo sapiens	ILLUMINA	2020-06-10	United Kingdom	Europe	16	5085.74	8007	0.690332	152078897
ERR4641678	PRJEB37886	AMPLICON	SAMEA7361927	ERX4565431	COG-UK/ALDP-955E54	Illumina NovaSeq 6000	PAIRED	PCR	VIRAL RNA	Severe acute respiratory syndrome coronavirus 2	Homo sapiens	ILLUMINA	2020-06-08	United Kingdom	Europe	21	4458.86	4632	0.884627	133333413
ERR4641679	PRJEB37886	AMPLICON	SAMEA7361928	ERX4565432	COG-UK/MILK-95755D	Illumina NovaSeq 6000	PAIRED	PCR	VIRAL RNA	Severe acute respiratory syndrome coronavirus 2	Homo sapiens	ILLUMINA	2020-06-11	United Kingdom	Europe	17	5193.32	8017	0.71334	155295973
ERR4641680	PRJEB37886	AMPLICON	SAMEA7361929	ERX4565433	COG-UK/ALDP-9526C8	Illumina NovaSeq 6000	PAIRED	PCR	VIRAL RNA	Severe acute respiratory syndrome coronavirus 2	Homo sapiens	ILLUMINA	2020-06-09	United Kingdom	Europe	14	5170.99	8022	0.684513	154627995
ERR4641681	PRJEB37886	AMPLICON	SAMEA7361930	ERX4565434	COG-UK/ALDP-955CB4	Illumina NovaSeq 6000	PAIRED	PCR	VIRAL RNA	Severe acute respiratory syndrome coronavirus 2	Homo sapiens	ILLUMINA	2020-06-12	United Kingdom	Europe	68	165.684	37	0.33913	4954452
ERR4641682	PRJEB37886	AMPLICON	SAMEA7361931	ERX4565435	COG-UK/ALDP-9526B9	Illumina NovaSeq 6000	PAIRED	PCR	VIRAL RNA	Severe acute respiratory syndrome coronavirus 2	Homo sapiens	ILLUMINA	2020-06-09	United Kingdom	Europe	95	695.441	187	0.616192	20795760
ERR4641683	PRJEB37886	AMPLICON	SAMEA7361932	ERX4565436	COG-UK/ALDP-95269B	Illumina NovaSeq 6000	PAIRED	PCR	VIRAL RNA	Severe acute respiratory syndrome coronavirus 2	Homo sapiens	ILLUMINA	2020-06-09	United Kingdom	Europe	15	5132.66	8013	0.706351	153481942
ERR4641684	PRJEB37886	AMPLICON	SAMEA7361933	ERX4565437	COG-UK/ALDP-9526AA	Illumina NovaSeq 6000	PAIRED	PCR	VIRAL RNA	Severe acute respiratory syndrome coronavirus 2	Homo sapiens	ILLUMINA	2020-06-09	United Kingdom	Europe	19	4335.18	4477	0.901983	129634840
ERR4641685	PRJEB37886	AMPLICON	SAMEA7361934	ERX4565438	COG-UK/ALDP-95258F	Illumina NovaSeq 6000	PAIRED	PCR	VIRAL RNA	Severe acute respiratory syndrome coronavirus 2	Homo sapiens	ILLUMINA	2020-06-08	United Kingdom	Europe	187	2221.48	1447	0.879544	66428876
ERR4641686	PRJEB37886	AMPLICON	SAMEA7361935	ERX4565439	COG-UK/ALDP-955E81	Illumina NovaSeq 6000	PAIRED	PCR	VIRAL RNA	Severe acute respiratory syndrome coronavirus 2	Homo sapiens	ILLUMINA	2020-06-11	United Kingdom	Europe	18	4990.58	7876	0.753837	149233264
ERR4641687	PRJEB37886	AMPLICON	SAMEA7361936	ERX4565440	COG-UK/ALDP-95259E	Illumina NovaSeq 6000	PAIRED	PCR	VIRAL RNA	Severe acute respiratory syndrome coronavirus 2	Homo sapiens	ILLUMINA	2020-06-09	United Kingdom	Europe	17	5203.24	8026	0.68769	155592376
ERR4641688	PRJEB37886	AMPLICON	SAMEA7361937	ERX4565441	COG-UK/ALDP-95612D	Illumina NovaSeq 6000	PAIRED	PCR	VIRAL RNA	Severe acute respiratory syndrome coronavirus 2	Homo sapiens	ILLUMINA	2020-06-12	United Kingdom	Europe	22	3400.8	3166	0.91944	101694215
ERR4641689	PRJEB37886	AMPLICON	SAMEA7361938	ERX4565442	COG-UK/ALDP-95273E	Illumina NovaSeq 6000	PAIRED	PCR	VIRAL RNA	Severe acute respiratory syndrome coronavirus 2	Homo sapiens	ILLUMINA	2020-06-09	United Kingdom	Europe	42	2567.71	2092	0.892787	76782260
ERR4641690	PRJEB37886	AMPLICON	SAMEA7361939	ERX4565443	COG-UK/ALDP-955EEB	Illumina NovaSeq 6000	PAIRED	PCR	VIRAL RNA	Severe acute respiratory syndrome coronavirus 2	Homo sapiens	ILLUMINA	2020-06-12	United Kingdom	Europe	22	4374.92	4554	0.883122	130823089
ERR4641691	PRJEB37886	AMPLICON	SAMEA7361940	ERX4565444	COG-UK/ALDP-956406	Illumina NovaSeq 6000	PAIRED	PCR	VIRAL RNA	Severe acute respiratory syndrome coronavirus 2	Homo sapiens	ILLUMINA	2020-06-08	United Kingdom	Europe	78	197.592	50	0.422633	5908583
ERR4641692	PRJEB37886	AMPLICON	SAMEA7361941	ERX4565445	COG-UK/MILK-9575E4	Illumina NovaSeq 6000	PAIRED	PCR	VIRAL RNA	Severe acute respiratory syndrome coronavirus 2	Homo sapiens	ILLUMINA	2020-06-11	United Kingdom	Europe	25	4996.25	7991	0.7113	149402950
ERR4641693	PRJEB37886	AMPLICON	SAMEA7361942	ERX4565446	COG-UK/ALDP-956424	Illumina NovaSeq 6000	PAIRED	PCR	VIRAL RNA	Severe acute respiratory syndrome coronavirus 2	Homo sapiens	ILLUMINA	2020-06-08	United Kingdom	Europe	18	4919.37	7504	0.744842	147104064
ERR4641694	PRJEB37886	AMPLICON	SAMEA7361943	ERX4565447	COG-UK/ALDP-9563FA	Illumina NovaSeq 6000	PAIRED	PCR	VIRAL RNA	Severe acute respiratory syndrome coronavirus 2	Homo sapiens	ILLUMINA	2020-06-08	United Kingdom	Europe	18	5197.31	8020	0.700933	155415254
ERR4641695	PRJEB37886	AMPLICON	SAMEA7361944	ERX4565448	COG-UK/ALDP-956415	Illumina NovaSeq 6000	PAIRED	PCR	VIRAL RNA	Severe acute respiratory syndrome coronavirus 2	Homo sapiens	ILLUMINA	2020-06-08	United Kingdom	Europe	58	247.838	58	0.40103	7411090
ERR4641696	PRJEB37886	AMPLICON	SAMEA7361945	ERX4565449	COG-UK/MILK-9573AE	Illumina NovaSeq 6000	PAIRED	PCR	VIRAL RNA	Severe acute respiratory syndrome coronavirus 2	Homo sapiens	ILLUMINA	2020-06-12	United Kingdom	Europe	27	4572.95	5257	0.799686	136744938
ERR4641697	PRJEB37886	AMPLICON	SAMEA7361946	ERX4565450	COG-UK/MILK-9573CC	Illumina NovaSeq 6000	PAIRED	PCR	VIRAL RNA	Severe acute respiratory syndrome coronavirus 2	Homo sapiens	ILLUMINA	2020-06-13	United Kingdom	Europe	21	4947.07	7631	0.739458	147932278
ERR4641698	PRJEB37886	AMPLICON	SAMEA7361947	ERX4565451	COG-UK/ALDP-9560B7	Illumina NovaSeq 6000	PAIRED	PCR	VIRAL RNA	Severe acute respiratory syndrome coronavirus 2	Homo sapiens	ILLUMINA	2020-06-08	United Kingdom	Europe	13	5102.99	8011	0.70324	152594599
ERR4641699	PRJEB37886	AMPLICON	SAMEA7361948	ERX4565452	COG-UK/MILK-957405	Illumina NovaSeq 6000	PAIRED	PCR	VIRAL RNA	Severe acute respiratory syndrome coronavirus 2	Homo sapiens	ILLUMINA	2020-06-10	United Kingdom	Europe	15	5104.24	8013	0.688091	152631960
ERR4641700	PRJEB37886	AMPLICON	SAMEA7361949	ERX4565453	COG-UK/ALDP-9560A8	Illumina NovaSeq 6000	PAIRED	PCR	VIRAL RNA	Severe acute respiratory syndrome coronavirus 2	Homo sapiens	ILLUMINA	2020-06-08	United Kingdom	Europe	17	5059.8	7982	0.824365	151303097
ERR4641701	PRJEB37886	AMPLICON	SAMEA7361950	ERX4565454	COG-UK/MILK-9573EA	Illumina NovaSeq 6000	PAIRED	PCR	VIRAL RNA	Severe acute respiratory syndrome coronavirus 2	Homo sapiens	ILLUMINA	2020-06-16	United Kingdom	Europe	17	4890.1	7209	0.747484	146228585
ERR4641702	PRJEB37886	AMPLICON	SAMEA7361951	ERX4565455	COG-UK/ALDP-95275C	Illumina NovaSeq 6000	PAIRED	PCR	VIRAL RNA	Severe acute respiratory syndrome coronavirus 2	Homo sapiens	ILLUMINA	2020-06-09	United Kingdom	Europe	53	2287.13	1450	0.916831	68392098
ERR4641703	PRJEB37886	AMPLICON	SAMEA7361952	ERX4565456	COG-UK/ALDP-955EDC	Illumina NovaSeq 6000	PAIRED	PCR	VIRAL RNA	Severe acute respiratory syndrome coronavirus 2	Homo sapiens	ILLUMINA	2020-06-11	United Kingdom	Europe	31	4037.18	3749	0.947263	120723816
ERR4641704	PRJEB37886	AMPLICON	SAMEA7361953	ERX4565457	COG-UK/ALDP-952710	Illumina NovaSeq 6000	PAIRED	PCR	VIRAL RNA	Severe acute respiratory syndrome coronavirus 2	Homo sapiens	ILLUMINA	2020-06-09	United Kingdom	Europe	21	4773.34	6378	0.763435	142737172
ERR4641705	PRJEB37886	AMPLICON	SAMEA7361954	ERX4565458	COG-UK/ALDP-955ECD	Illumina NovaSeq 6000	PAIRED	PCR	VIRAL RNA	Severe acute respiratory syndrome coronavirus 2	Homo sapiens	ILLUMINA	2020-06-11	United Kingdom	Europe	16	5031.32	8003	0.722035	150451710
ERR4641706	PRJEB37886	AMPLICON	SAMEA7361955	ERX4565459	COG-UK/ALDP-952701	Illumina NovaSeq 6000	PAIRED	PCR	VIRAL RNA	Severe acute respiratory syndrome coronavirus 2	Homo sapiens	ILLUMINA	2020-06-09	United Kingdom	Europe	24	5120.49	8006	0.727051	153117995
ERR4641707	PRJEB37886	AMPLICON	SAMEA7361956	ERX4565460	COG-UK/ALDP-9526F5	Illumina NovaSeq 6000	PAIRED	PCR	VIRAL RNA	Severe acute respiratory syndrome coronavirus 2	Homo sapiens	ILLUMINA	2020-06-09	United Kingdom	Europe	26	4623.06	5245	0.832291	138243456
ERR4641708	PRJEB37886	AMPLICON	SAMEA7361957	ERX4565461	COG-UK/ALDP-955D57	Illumina NovaSeq 6000	PAIRED	PCR	VIRAL RNA	Severe acute respiratory syndrome coronavirus 2	Homo sapiens	ILLUMINA	2020-06-12	United Kingdom	Europe	50	1389.71	574	0.891616	41556520
ERR4641709	PRJEB37886	AMPLICON	SAMEA7361958	ERX4565462	COG-UK/ALDP-95272F	Illumina NovaSeq 6000	PAIRED	PCR	VIRAL RNA	Severe acute respiratory syndrome coronavirus 2	Homo sapiens	ILLUMINA	2020-06-09	United Kingdom	Europe	25	5075.97	8007	0.692907	151786684
ERR4641710	PRJEB37886	AMPLICON	SAMEA7361959	ERX4565463	COG-UK/ALDP-955D39	Illumina NovaSeq 6000	PAIRED	PCR	VIRAL RNA	Severe acute respiratory syndrome coronavirus 2	Homo sapiens	ILLUMINA	2020-06-12	United Kingdom	Europe	21	4584.87	5233	0.854195	137101446
ERR4641711	PRJEB37886	AMPLICON	SAMEA7361960	ERX4565464	COG-UK/ALDP-95274D	Illumina NovaSeq 6000	PAIRED	PCR	VIRAL RNA	Severe acute respiratory syndrome coronavirus 2	Homo sapiens	ILLUMINA	2020-06-09	United Kingdom	Europe	48	262.588	76	0.432532	7852179
ERR4641712	PRJEB37886	AMPLICON	SAMEA7361961	ERX4565465	COG-UK/ALDP-955D1B	Illumina NovaSeq 6000	PAIRED	PCR	VIRAL RNA	Severe acute respiratory syndrome coronavirus 2	Homo sapiens	ILLUMINA	2020-06-12	United Kingdom	Europe	21	5153.26	8010	0.721332	154097994
ERR4641713	PRJEB37886	AMPLICON	SAMEA7361962	ERX4565466	COG-UK/ALDP-9525E9	Illumina NovaSeq 6000	PAIRED	PCR	VIRAL RNA	Severe acute respiratory syndrome coronavirus 2	Homo sapiens	ILLUMINA	2020-06-09	United Kingdom	Europe	18	5214	8025	0.694713	155914097
ERR4641714	PRJEB37886	AMPLICON	SAMEA7361963	ERX4565467	COG-UK/ALDP-955D93	Illumina NovaSeq 6000	PAIRED	PCR	VIRAL RNA	Severe acute respiratory syndrome coronavirus 2	Homo sapiens	ILLUMINA	2020-06-12	United Kingdom	Europe	23	5143.14	8016	0.697522	153795381
ERR4641715	PRJEB37886	AMPLICON	SAMEA7361964	ERX4565468	COG-UK/ALDP-9525DA	Illumina NovaSeq 6000	PAIRED	PCR	VIRAL RNA	Severe acute respiratory syndrome coronavirus 2	Homo sapiens	ILLUMINA	2020-06-09	United Kingdom	Europe	69	2860.66	2423	0.911848	85542269
ERR4641716	PRJEB37886	AMPLICON	SAMEA7361965	ERX4565469	COG-UK/ALDP-955DB1	Illumina NovaSeq 6000	PAIRED	PCR	VIRAL RNA	Severe acute respiratory syndrome coronavirus 2	Homo sapiens	ILLUMINA	2020-06-12	United Kingdom	Europe	16	5138.65	8014	0.69809	153661099
ERR4641717	PRJEB37886	AMPLICON	SAMEA7361966	ERX4565470	COG-UK/ALDP-956099	Illumina NovaSeq 6000	PAIRED	PCR	VIRAL RNA	Severe acute respiratory syndrome coronavirus 2	Homo sapiens	ILLUMINA	2020-06-08	United Kingdom	Europe	74	1278.45	600	0.741665	38229463
ERR4641718	PRJEB37886	AMPLICON	SAMEA7361967	ERX4565471	COG-UK/MILK-9573F9	Illumina NovaSeq 6000	PAIRED	PCR	VIRAL RNA	Severe acute respiratory syndrome coronavirus 2	Homo sapiens	ILLUMINA	2020-06-10	United Kingdom	Europe	19	4763.09	6363	0.767883	142430607
ERR4641719	PRJEB37886	AMPLICON	SAMEA7361968	ERX4565472	COG-UK/ALDP-95608A	Illumina NovaSeq 6000	PAIRED	PCR	VIRAL RNA	Severe acute respiratory syndrome coronavirus 2	Homo sapiens	ILLUMINA	2020-06-08	United Kingdom	Europe	19	4407.05	4466	0.865733	131784141
ERR4641720	PRJEB37886	AMPLICON	SAMEA7361969	ERX4565473	COG-UK/MILK-9573DB	Illumina NovaSeq 6000	PAIRED	PCR	VIRAL RNA	Severe acute respiratory syndrome coronavirus 2	Homo sapiens	ILLUMINA	2020-06-10	United Kingdom	Europe	23	4303.24	4595	0.87212	128679767
ERR4641721	PRJEB37886	AMPLICON	SAMEA7361970	ERX4565474	COG-UK/ALDP-9565C7	Illumina NovaSeq 6000	PAIRED	PCR	VIRAL RNA	Severe acute respiratory syndrome coronavirus 2	Homo sapiens	ILLUMINA	2020-06-08	United Kingdom	Europe	96	422.341	159	0.618567	12629256
ERR4641722	PRJEB37886	AMPLICON	SAMEA7361971	ERX4565475	COG-UK/MILK-9575D5	Illumina NovaSeq 6000	PAIRED	PCR	VIRAL RNA	Severe acute respiratory syndrome coronavirus 2	Homo sapiens	ILLUMINA	2020-06-10	United Kingdom	Europe	27	4516.12	4825	0.846938	135045587
ERR4641723	PRJEB37886	AMPLICON	SAMEA7361972	ERX4565476	COG-UK/ALDP-9565B8	Illumina NovaSeq 6000	PAIRED	PCR	VIRAL RNA	Severe acute respiratory syndrome coronavirus 2	Homo sapiens	ILLUMINA	2020-06-08	United Kingdom	Europe	15	5219.12	8020	0.71645	156067345
ERR4641724	PRJEB37886	AMPLICON	SAMEA7361973	ERX4565477	COG-UK/ALDP-95647F	Illumina NovaSeq 6000	PAIRED	PCR	VIRAL RNA	Severe acute respiratory syndrome coronavirus 2	Homo sapiens	ILLUMINA	2020-06-08	United Kingdom	Europe	25	5130.69	8011	0.708123	153422962
ERR4641725	PRJEB37886	AMPLICON	SAMEA7361974	ERX4565478	COG-UK/MILK-95764B	Illumina NovaSeq 6000	PAIRED	PCR	VIRAL RNA	Severe acute respiratory syndrome coronavirus 2	Homo sapiens	ILLUMINA	2020-06-12	United Kingdom	Europe	103	1064.46	546	0.808982	31830542
ERR4641726	PRJEB37886	AMPLICON	SAMEA7361975	ERX4565479	COG-UK/ALDP-956503	Illumina NovaSeq 6000	PAIRED	PCR	VIRAL RNA	Severe acute respiratory syndrome coronavirus 2	Homo sapiens	ILLUMINA	2020-06-08	United Kingdom	Europe	57	106.662	23	0.242986	3189515
ERR4641727	PRJEB37886	AMPLICON	SAMEA7361976	ERX4565480	COG-UK/ALDP-95659A	Illumina NovaSeq 6000	PAIRED	PCR	VIRAL RNA	Severe acute respiratory syndrome coronavirus 2	Homo sapiens	ILLUMINA	2020-06-08	United Kingdom	Europe	15	5135.09	8015	0.697455	153554618
ERR4641728	PRJEB37886	AMPLICON	SAMEA7361977	ERX4565481	COG-UK/ALDP-9525CB	Illumina NovaSeq 6000	PAIRED	PCR	VIRAL RNA	Severe acute respiratory syndrome coronavirus 2	Homo sapiens	ILLUMINA	2020-06-08	United Kingdom	Europe	74	468.34	203	0.635221	14004764
ERR4641729	PRJEB37886	AMPLICON	SAMEA7361978	ERX4565482	COG-UK/ALDP-955D84	Illumina NovaSeq 6000	PAIRED	PCR	VIRAL RNA	Severe acute respiratory syndrome coronavirus 2	Homo sapiens	ILLUMINA	2020-06-12	United Kingdom	Europe	22	5055.15	7980	0.754673	151164024
ERR4641730	PRJEB37886	AMPLICON	SAMEA7361979	ERX4565483	COG-UK/ALDP-955D75	Illumina NovaSeq 6000	PAIRED	PCR	VIRAL RNA	Severe acute respiratory syndrome coronavirus 2	Homo sapiens	ILLUMINA	2020-06-12	United Kingdom	Europe	11	5151.81	8020	0.699361	154054448
ERR4641731	PRJEB37886	AMPLICON	SAMEA7361980	ERX4565484	COG-UK/ALDP-9525AD	Illumina NovaSeq 6000	PAIRED	PCR	VIRAL RNA	Severe acute respiratory syndrome coronavirus 2	Homo sapiens	ILLUMINA	2020-06-09	United Kingdom	Europe	20	5204.55	8018	0.722904	155631726
ERR4641732	PRJEB37886	AMPLICON	SAMEA7361981	ERX4565485	COG-UK/ALDP-955DA2	Illumina NovaSeq 6000	PAIRED	PCR	VIRAL RNA	Severe acute respiratory syndrome coronavirus 2	Homo sapiens	ILLUMINA	2020-06-12	United Kingdom	Europe	23	5037.34	8009	0.714176	150631446
ERR4641733	PRJEB37886	AMPLICON	SAMEA7361982	ERX4565486	COG-UK/ALDP-952877	Illumina NovaSeq 6000	PAIRED	PCR	VIRAL RNA	Severe acute respiratory syndrome coronavirus 2	Homo sapiens	ILLUMINA	2020-06-09	United Kingdom	Europe	20	5187.19	8021	0.705749	155112618
ERR4641734	PRJEB37886	AMPLICON	SAMEA7361983	ERX4565487	COG-UK/ALDP-955D66	Illumina NovaSeq 6000	PAIRED	PCR	VIRAL RNA	Severe acute respiratory syndrome coronavirus 2	Homo sapiens	ILLUMINA	2020-06-12	United Kingdom	Europe	35	2506.68	1838	0.892018	74957145
ERR4641735	PRJEB37886	AMPLICON	SAMEA7361984	ERX4565488	COG-UK/ALDP-952868	Illumina NovaSeq 6000	PAIRED	PCR	VIRAL RNA	Severe acute respiratory syndrome coronavirus 2	Homo sapiens	ILLUMINA	2020-06-09	United Kingdom	Europe	126	2048.76	1329	0.834966	61263931
ERR4641736	PRJEB37886	AMPLICON	SAMEA7361985	ERX4565489	COG-UK/ALDP-955D2A	Illumina NovaSeq 6000	PAIRED	PCR	VIRAL RNA	Severe acute respiratory syndrome coronavirus 2	Homo sapiens	ILLUMINA	2020-06-12	United Kingdom	Europe	20	5037.13	8004	0.714142	150625333
ERR4641737	PRJEB37886	AMPLICON	SAMEA7361986	ERX4565490	COG-UK/ALDP-952631	Illumina NovaSeq 6000	PAIRED	PCR	VIRAL RNA	Severe acute respiratory syndrome coronavirus 2	Homo sapiens	ILLUMINA	2020-06-09	United Kingdom	Europe	48	204.154	42	0.343578	6104803
ERR4641738	PRJEB37886	AMPLICON	SAMEA7361987	ERX4565491	COG-UK/ALDP-955D48	Illumina NovaSeq 6000	PAIRED	PCR	VIRAL RNA	Severe acute respiratory syndrome coronavirus 2	Homo sapiens	ILLUMINA	2020-06-12	United Kingdom	Europe	14	5206.05	8028	0.682942	155676653
ERR4641739	PRJEB37886	AMPLICON	SAMEA7361988	ERX4565492	COG-UK/ALDP-95266E	Illumina NovaSeq 6000	PAIRED	PCR	VIRAL RNA	Severe acute respiratory syndrome coronavirus 2	Homo sapiens	ILLUMINA	2020-06-09	United Kingdom	Europe	17	4878.11	6736	0.757549	145870231
ERR4641740	PRJEB37886	AMPLICON	SAMEA7361989	ERX4565493	COG-UK/ALDP-955B7B	Illumina NovaSeq 6000	PAIRED	PCR	VIRAL RNA	Severe acute respiratory syndrome coronavirus 2	Homo sapiens	ILLUMINA	2020-06-12	United Kingdom	Europe	22	4306.3	4282	0.919941	128771246
ERR4641741	PRJEB37886	AMPLICON	SAMEA7361990	ERX4565494	COG-UK/ALDP-95265F	Illumina NovaSeq 6000	PAIRED	PCR	VIRAL RNA	Severe acute respiratory syndrome coronavirus 2	Homo sapiens	ILLUMINA	2020-06-09	United Kingdom	Europe	17	4711.49	6390	0.780122	140887615
ERR4641742	PRJEB37886	AMPLICON	SAMEA7361991	ERX4565495	COG-UK/ALDP-955B5D	Illumina NovaSeq 6000	PAIRED	PCR	VIRAL RNA	Severe acute respiratory syndrome coronavirus 2	Homo sapiens	ILLUMINA	2020-06-12	United Kingdom	Europe	32	861.712	331	0.759857	25767780
ERR4641743	PRJEB37886	AMPLICON	SAMEA7361992	ERX4565496	COG-UK/ALDP-9563AF	Illumina NovaSeq 6000	PAIRED	PCR	VIRAL RNA	Severe acute respiratory syndrome coronavirus 2	Homo sapiens	ILLUMINA	2020-06-08	United Kingdom	Europe	16	5034.98	7990	0.743604	150560870
ERR4641744	PRJEB37886	AMPLICON	SAMEA7361993	ERX4565497	COG-UK/ALDP-9563CD	Illumina NovaSeq 6000	PAIRED	PCR	VIRAL RNA	Severe acute respiratory syndrome coronavirus 2	Homo sapiens	ILLUMINA	2020-06-08	United Kingdom	Europe	17	4954.41	7692	0.717754	148151604
ERR4641745	PRJEB37886	AMPLICON	SAMEA7361994	ERX4565498	COG-UK/ALDP-9563EB	Illumina NovaSeq 6000	PAIRED	PCR	VIRAL RNA	Severe acute respiratory syndrome coronavirus 2	Homo sapiens	ILLUMINA	2020-06-08	United Kingdom	Europe	14	4938.59	7933	0.720296	147678780
ERR4641746	PRJEB37886	AMPLICON	SAMEA7361995	ERX4565499	COG-UK/ALDP-9563BE	Illumina NovaSeq 6000	PAIRED	PCR	VIRAL RNA	Severe acute respiratory syndrome coronavirus 2	Homo sapiens	ILLUMINA	2020-06-08	United Kingdom	Europe	21	4480.25	4808	0.892285	133972914
ERR4641747	PRJEB37886	AMPLICON	SAMEA7361996	ERX4565500	COG-UK/MILK-957450	Illumina NovaSeq 6000	PAIRED	PCR	VIRAL RNA	Severe acute respiratory syndrome coronavirus 2	Homo sapiens	ILLUMINA	2020-06-12	United Kingdom	Europe	16	5107.4	8006	0.706484	152726618
ERR4641748	PRJEB37886	AMPLICON	SAMEA7361997	ERX4565501	COG-UK/ALDP-9563DC	Illumina NovaSeq 6000	PAIRED	PCR	VIRAL RNA	Severe acute respiratory syndrome coronavirus 2	Homo sapiens	ILLUMINA	2020-06-08	United Kingdom	Europe	13	5130.52	8017	0.705046	153418071
ERR4641749	PRJEB37886	AMPLICON	SAMEA7361998	ERX4565502	COG-UK/ALDP-95604E	Illumina NovaSeq 6000	PAIRED	PCR	VIRAL RNA	Severe acute respiratory syndrome coronavirus 2	Homo sapiens	ILLUMINA	2020-06-08	United Kingdom	Europe	60	690.94	276	0.773969	20661168
ERR4641750	PRJEB37886	AMPLICON	SAMEA7361999	ERX4565503	COG-UK/MILK-95747E	Illumina NovaSeq 6000	PAIRED	PCR	VIRAL RNA	Severe acute respiratory syndrome coronavirus 2	Homo sapiens	ILLUMINA	2020-06-12	United Kingdom	Europe	19	5196.8	8025	0.687857	155399928
ERR4641751	PRJEB37886	AMPLICON	SAMEA7362000	ERX4565504	COG-UK/ALDP-956020	Illumina NovaSeq 6000	PAIRED	PCR	VIRAL RNA	Severe acute respiratory syndrome coronavirus 2	Homo sapiens	ILLUMINA	2020-06-08	United Kingdom	Europe	80	573.936	182	0.611979	17162399
ERR4641752	PRJEB37886	AMPLICON	SAMEA7362001	ERX4565505	COG-UK/ALDP-95606C	Illumina NovaSeq 6000	PAIRED	PCR	VIRAL RNA	Severe acute respiratory syndrome coronavirus 2	Homo sapiens	ILLUMINA	2020-06-08	United Kingdom	Europe	19	4672.68	5670	0.821423	139727299
ERR4641753	PRJEB37886	AMPLICON	SAMEA7362002	ERX4565506	COG-UK/ALDP-952640	Illumina NovaSeq 6000	PAIRED	PCR	VIRAL RNA	Severe acute respiratory syndrome coronavirus 2	Homo sapiens	ILLUMINA	2020-06-09	United Kingdom	Europe	21	4825.29	6761	0.760593	144290740
ERR4641754	PRJEB37886	AMPLICON	SAMEA7362003	ERX4565507	COG-UK/ALDP-955AE7	Illumina NovaSeq 6000	PAIRED	PCR	VIRAL RNA	Severe acute respiratory syndrome coronavirus 2	Homo sapiens	ILLUMINA	2020-06-12	United Kingdom	Europe	13	4842.86	6410	0.756279	144815936
ERR4641755	PRJEB37886	AMPLICON	SAMEA7362004	ERX4565508	COG-UK/ALDP-952974	Illumina NovaSeq 6000	PAIRED	PCR	VIRAL RNA	Severe acute respiratory syndrome coronavirus 2	Homo sapiens	ILLUMINA	2020-06-11	United Kingdom	Europe	25	4591.6	4646	0.867906	137302469
ERR4641756	PRJEB37886	AMPLICON	SAMEA7362005	ERX4565509	COG-UK/ALDP-955B99	Illumina NovaSeq 6000	PAIRED	PCR	VIRAL RNA	Severe acute respiratory syndrome coronavirus 2	Homo sapiens	ILLUMINA	2020-06-12	United Kingdom	Europe	16	5219.51	8026	0.696318	156078938
ERR4641757	PRJEB37886	AMPLICON	SAMEA7362006	ERX4565510	COG-UK/ALDP-952992	Illumina NovaSeq 6000	PAIRED	PCR	VIRAL RNA	Severe acute respiratory syndrome coronavirus 2	Homo sapiens	ILLUMINA	2020-06-11	United Kingdom	Europe	57	339.683	165	0.631509	10157526
ERR4641758	PRJEB37886	AMPLICON	SAMEA7362007	ERX4565511	COG-UK/ALDP-952983	Illumina NovaSeq 6000	PAIRED	PCR	VIRAL RNA	Severe acute respiratory syndrome coronavirus 2	Homo sapiens	ILLUMINA	2020-06-11	United Kingdom	Europe	95	395.923	130	0.539076	11839290
ERR4641759	PRJEB37886	AMPLICON	SAMEA7362008	ERX4565512	COG-UK/ALDP-955B4E	Illumina NovaSeq 6000	PAIRED	PCR	VIRAL RNA	Severe acute respiratory syndrome coronavirus 2	Homo sapiens	ILLUMINA	2020-06-12	United Kingdom	Europe	111	234.995	70	0.399425	7027052
ERR4641760	PRJEB37886	AMPLICON	SAMEA7362009	ERX4565513	COG-UK/ALDP-9527D4	Illumina NovaSeq 6000	PAIRED	PCR	VIRAL RNA	Severe acute respiratory syndrome coronavirus 2	Homo sapiens	ILLUMINA	2020-06-11	United Kingdom	Europe	19	4857.87	7374	0.737284	145264870
ERR4641761	PRJEB37886	AMPLICON	SAMEA7362010	ERX4565514	COG-UK/ALDP-955B3F	Illumina NovaSeq 6000	PAIRED	PCR	VIRAL RNA	Severe acute respiratory syndrome coronavirus 2	Homo sapiens	ILLUMINA	2020-06-12	United Kingdom	Europe	16	5209.65	8025	0.695582	155784175
ERR4641762	PRJEB37886	AMPLICON	SAMEA7362011	ERX4565515	COG-UK/ALDP-9527C5	Illumina NovaSeq 6000	PAIRED	PCR	VIRAL RNA	Severe acute respiratory syndrome coronavirus 2	Homo sapiens	ILLUMINA	2020-06-11	United Kingdom	Europe	21	4524.08	4695	0.871919	135283555
ERR4641763	PRJEB37886	AMPLICON	SAMEA7362012	ERX4565516	COG-UK/ALDP-955B20	Illumina NovaSeq 6000	PAIRED	PCR	VIRAL RNA	Severe acute respiratory syndrome coronavirus 2	Homo sapiens	ILLUMINA	2020-06-12	United Kingdom	Europe	14	5121.99	8014	0.695281	153162931
ERR4641764	PRJEB37886	AMPLICON	SAMEA7362013	ERX4565517	COG-UK/ALDP-95277A	Illumina NovaSeq 6000	PAIRED	PCR	VIRAL RNA	Severe acute respiratory syndrome coronavirus 2	Homo sapiens	ILLUMINA	2020-06-11	United Kingdom	Europe	201	2942.98	2394	0.964351	88004014
ERR4641765	PRJEB37886	AMPLICON	SAMEA7362014	ERX4565518	COG-UK/ALDP-955B11	Illumina NovaSeq 6000	PAIRED	PCR	VIRAL RNA	Severe acute respiratory syndrome coronavirus 2	Homo sapiens	ILLUMINA	2020-06-12	United Kingdom	Europe	15	4944.24	7024	0.782497	147847727
ERR4641766	PRJEB37886	AMPLICON	SAMEA7362015	ERX4565519	COG-UK/ALDP-9527A7	Illumina NovaSeq 6000	PAIRED	PCR	VIRAL RNA	Severe acute respiratory syndrome coronavirus 2	Homo sapiens	ILLUMINA	2020-06-11	United Kingdom	Europe	18	4880.56	6745	0.746313	145943373
ERR4641767	PRJEB37886	AMPLICON	SAMEA7362016	ERX4565520	COG-UK/ALDP-955B02	Illumina NovaSeq 6000	PAIRED	PCR	VIRAL RNA	Severe acute respiratory syndrome coronavirus 2	Homo sapiens	ILLUMINA	2020-06-12	United Kingdom	Europe	24	3081.45	2728	0.91546	92144673
ERR4641768	PRJEB37886	AMPLICON	SAMEA7362017	ERX4565521	COG-UK/ALDP-95603F	Illumina NovaSeq 6000	PAIRED	PCR	VIRAL RNA	Severe acute respiratory syndrome coronavirus 2	Homo sapiens	ILLUMINA	2020-06-08	United Kingdom	Europe	16	5178.47	8015	0.709293	154851802
ERR4641769	PRJEB37886	AMPLICON	SAMEA7362018	ERX4565522	COG-UK/ALDP-95607B	Illumina NovaSeq 6000	PAIRED	PCR	VIRAL RNA	Severe acute respiratory syndrome coronavirus 2	Homo sapiens	ILLUMINA	2020-06-08	United Kingdom	Europe	54	308.441	127	0.519613	9223318
ERR4641770	PRJEB37886	AMPLICON	SAMEA7362019	ERX4565523	COG-UK/MILK-957511	Illumina NovaSeq 6000	PAIRED	PCR	VIRAL RNA	Severe acute respiratory syndrome coronavirus 2	Homo sapiens	ILLUMINA	2020-06-12	United Kingdom	Europe	57	121.97	18	0.287463	3647265
ERR4641771	PRJEB37886	AMPLICON	SAMEA7362020	ERX4565524	COG-UK/ALDP-956433	Illumina NovaSeq 6000	PAIRED	PCR	VIRAL RNA	Severe acute respiratory syndrome coronavirus 2	Homo sapiens	ILLUMINA	2020-06-08	United Kingdom	Europe	31	2275.47	1109	0.916095	68043403
ERR4641772	PRJEB37886	AMPLICON	SAMEA7362021	ERX4565525	COG-UK/ALDP-956442	Illumina NovaSeq 6000	PAIRED	PCR	VIRAL RNA	Severe acute respiratory syndrome coronavirus 2	Homo sapiens	ILLUMINA	2020-06-08	United Kingdom	Europe	70	2544.53	1751	0.900311	76089002
ERR4641773	PRJEB37886	AMPLICON	SAMEA7362022	ERX4565526	COG-UK/MILK-957441	Illumina NovaSeq 6000	PAIRED	PCR	VIRAL RNA	Severe acute respiratory syndrome coronavirus 2	Homo sapiens	ILLUMINA	2020-06-13	United Kingdom	Europe	44	1376.81	706	0.850751	41170636
ERR4641774	PRJEB37886	AMPLICON	SAMEA7362023	ERX4565527	COG-UK/ALDP-956451	Illumina NovaSeq 6000	PAIRED	PCR	VIRAL RNA	Severe acute respiratory syndrome coronavirus 2	Homo sapiens	ILLUMINA	2020-06-08	United Kingdom	Europe	95	2007.78	1452	0.886132	60038508
ERR4641775	PRJEB37886	AMPLICON	SAMEA7362024	ERX4565528	COG-UK/ALDP-9561A5	Illumina NovaSeq 6000	PAIRED	PCR	VIRAL RNA	Severe acute respiratory syndrome coronavirus 2	Homo sapiens	ILLUMINA	2020-06-08	United Kingdom	Europe	123	277.629	106	0.524028	8301942
ERR4641776	PRJEB37886	AMPLICON	SAMEA7362025	ERX4565529	COG-UK/MILK-957502	Illumina NovaSeq 6000	PAIRED	PCR	VIRAL RNA	Severe acute respiratory syndrome coronavirus 2	Homo sapiens	ILLUMINA	2020-06-12	United Kingdom	Europe	17	4828.19	6377	0.795974	144377353
ERR4641777	PRJEB37886	AMPLICON	SAMEA7362026	ERX4565530	COG-UK/MILK-9574E7	Illumina NovaSeq 6000	PAIRED	PCR	VIRAL RNA	Severe acute respiratory syndrome coronavirus 2	Homo sapiens	ILLUMINA	2020-06-14	United Kingdom	Europe	60	307.752	96	0.490687	9202713
ERR4641778	PRJEB37886	AMPLICON	SAMEA7362027	ERX4565531	COG-UK/ALDP-955AF6	Illumina NovaSeq 6000	PAIRED	PCR	VIRAL RNA	Severe acute respiratory syndrome coronavirus 2	Homo sapiens	ILLUMINA	2020-06-12	United Kingdom	Europe	21	5138.78	8016	0.687623	153664957
ERR4641779	PRJEB37886	AMPLICON	SAMEA7362028	ERX4565532	COG-UK/ALDP-9527B6	Illumina NovaSeq 6000	PAIRED	PCR	VIRAL RNA	Severe acute respiratory syndrome coronavirus 2	Homo sapiens	ILLUMINA	2020-06-11	United Kingdom	Europe	17	5210.81	8028	0.691436	155818847
ERR4641780	PRJEB37886	AMPLICON	SAMEA7362029	ERX4565533	COG-UK/ALDP-955AD8	Illumina NovaSeq 6000	PAIRED	PCR	VIRAL RNA	Severe acute respiratory syndrome coronavirus 2	Homo sapiens	ILLUMINA	2020-06-12	United Kingdom	Europe	22	5173.13	8021	0.69478	154692172
ERR4641781	PRJEB37886	AMPLICON	SAMEA7362030	ERX4565534	COG-UK/ALDP-952789	Illumina NovaSeq 6000	PAIRED	PCR	VIRAL RNA	Severe acute respiratory syndrome coronavirus 2	Homo sapiens	ILLUMINA	2020-06-11	United Kingdom	Europe	21	3148.97	2553	0.955456	94163767
ERR4641782	PRJEB37886	AMPLICON	SAMEA7362031	ERX4565535	COG-UK/ALDP-95276B	Illumina NovaSeq 6000	PAIRED	PCR	VIRAL RNA	Severe acute respiratory syndrome coronavirus 2	Homo sapiens	ILLUMINA	2020-06-11	United Kingdom	Europe	16	5200.29	8026	0.692004	155504242
ERR4641783	PRJEB37886	AMPLICON	SAMEA7362032	ERX4565536	COG-UK/ALDP-955F06	Illumina NovaSeq 6000	PAIRED	PCR	VIRAL RNA	Severe acute respiratory syndrome coronavirus 2	Homo sapiens	ILLUMINA	2020-06-12	United Kingdom	Europe	10	5136.6	8009	0.716216	153599847
ERR4641784	PRJEB37886	AMPLICON	SAMEA7362033	ERX4565537	COG-UK/ALDP-9528B3	Illumina NovaSeq 6000	PAIRED	PCR	VIRAL RNA	Severe acute respiratory syndrome coronavirus 2	Homo sapiens	ILLUMINA	2020-06-13	United Kingdom	Europe	20	5218.61	8029	0.691302	156051997
ERR4641785	PRJEB37886	AMPLICON	SAMEA7362034	ERX4565538	COG-UK/ALDP-955C78	Illumina NovaSeq 6000	PAIRED	PCR	VIRAL RNA	Severe acute respiratory syndrome coronavirus 2	Homo sapiens	ILLUMINA	2020-06-12	United Kingdom	Europe	36	3642.38	3294	0.926629	108917980
ERR4641786	PRJEB37886	AMPLICON	SAMEA7362035	ERX4565539	COG-UK/ALDP-955C5A	Illumina NovaSeq 6000	PAIRED	PCR	VIRAL RNA	Severe acute respiratory syndrome coronavirus 2	Homo sapiens	ILLUMINA	2020-06-12	United Kingdom	Europe	67	149.91	30	0.333077	4482764
ERR4641787	PRJEB37886	AMPLICON	SAMEA7362036	ERX4565540	COG-UK/ALDP-956521	Illumina NovaSeq 6000	PAIRED	PCR	VIRAL RNA	Severe acute respiratory syndrome coronavirus 2	Homo sapiens	ILLUMINA	2020-06-08	United Kingdom	Europe	15	5120.86	7999	0.788784	153129115
ERR4641788	PRJEB37886	AMPLICON	SAMEA7362037	ERX4565541	COG-UK/ALDP-9565A9	Illumina NovaSeq 6000	PAIRED	PCR	VIRAL RNA	Severe acute respiratory syndrome coronavirus 2	Homo sapiens	ILLUMINA	2020-06-08	United Kingdom	Europe	110	466.45	167	0.59479	13948248
ERR4641789	PRJEB37886	AMPLICON	SAMEA7362038	ERX4565542	COG-UK/ALDP-956327	Illumina NovaSeq 6000	PAIRED	PCR	VIRAL RNA	Severe acute respiratory syndrome coronavirus 2	Homo sapiens	ILLUMINA	2020-06-08	United Kingdom	Europe	19	5027.73	7914	0.833595	150344164
ERR4641790	PRJEB37886	AMPLICON	SAMEA7362039	ERX4565543	COG-UK/MILK-95761E	Illumina NovaSeq 6000	PAIRED	PCR	VIRAL RNA	Severe acute respiratory syndrome coronavirus 2	Homo sapiens	ILLUMINA	2020-06-12	United Kingdom	Europe	20	5108.46	8016	0.69177	152758388
ERR4641791	PRJEB37886	AMPLICON	SAMEA7362040	ERX4565544	COG-UK/ALDP-956318	Illumina NovaSeq 6000	PAIRED	PCR	VIRAL RNA	Severe acute respiratory syndrome coronavirus 2	Homo sapiens	ILLUMINA	2020-06-08	United Kingdom	Europe	16	5163.68	8017	0.69595	154409437
ERR4641792	PRJEB37886	AMPLICON	SAMEA7362041	ERX4565545	COG-UK/MILK-9576B4	Illumina NovaSeq 6000	PAIRED	PCR	VIRAL RNA	Severe acute respiratory syndrome coronavirus 2	Homo sapiens	ILLUMINA	2020-06-10	United Kingdom	Europe	79	324.27	70	0.434772	9696657
ERR4641793	PRJEB37886	AMPLICON	SAMEA7362042	ERX4565546	COG-UK/ALDP-9562DF	Illumina NovaSeq 6000	PAIRED	PCR	VIRAL RNA	Severe acute respiratory syndrome coronavirus 2	Homo sapiens	ILLUMINA	2020-06-08	United Kingdom	Europe	23	3414.96	2946	0.932682	102117692
ERR4641794	PRJEB37886	AMPLICON	SAMEA7362043	ERX4565547	COG-UK/MILK-9576A5	Illumina NovaSeq 6000	PAIRED	PCR	VIRAL RNA	Severe acute respiratory syndrome coronavirus 2	Homo sapiens	ILLUMINA	2020-06-13	United Kingdom	Europe	22	4291.37	4404	0.88563	128324762
ERR4641795	PRJEB37886	AMPLICON	SAMEA7362044	ERX4565548	COG-UK/ALDP-9562B1	Illumina NovaSeq 6000	PAIRED	PCR	VIRAL RNA	Severe acute respiratory syndrome coronavirus 2	Homo sapiens	ILLUMINA	2020-06-08	United Kingdom	Europe	15	4841.93	6975	0.744608	144788113
ERR4641796	PRJEB37886	AMPLICON	SAMEA7362045	ERX4565549	COG-UK/MILK-957696	Illumina NovaSeq 6000	PAIRED	PCR	VIRAL RNA	Severe acute respiratory syndrome coronavirus 2	Homo sapiens	ILLUMINA	2020-06-10	United Kingdom	Europe	25	4742.45	6261	0.792596	141813456
ERR4641797	PRJEB37886	AMPLICON	SAMEA7362046	ERX4565550	COG-UK/ALDP-956309	Illumina NovaSeq 6000	PAIRED	PCR	VIRAL RNA	Severe acute respiratory syndrome coronavirus 2	Homo sapiens	ILLUMINA	2020-06-08	United Kingdom	Europe	21	4775.12	6631	0.768953	142790414
ERR4641798	PRJEB37886	AMPLICON	SAMEA7362047	ERX4565551	COG-UK/MILK-957678	Illumina NovaSeq 6000	PAIRED	PCR	VIRAL RNA	Severe acute respiratory syndrome coronavirus 2	Homo sapiens	ILLUMINA	2020-06-09	United Kingdom	Europe	20	4738.64	5781	0.772732	141699416
ERR4641799	PRJEB37886	AMPLICON	SAMEA7362048	ERX4565552	COG-UK/ALDP-9527F2	Illumina NovaSeq 6000	PAIRED	PCR	VIRAL RNA	Severe acute respiratory syndrome coronavirus 2	Homo sapiens	ILLUMINA	2020-06-11	United Kingdom	Europe	16	5185.59	8024	0.681838	155064670
ERR4641800	PRJEB37886	AMPLICON	SAMEA7362049	ERX4565553	COG-UK/ALDP-95280E	Illumina NovaSeq 6000	PAIRED	PCR	VIRAL RNA	Severe acute respiratory syndrome coronavirus 2	Homo sapiens	ILLUMINA	2020-06-11	United Kingdom	Europe	15	5170.56	8025	0.665218	154615172
ERR4641801	PRJEB37886	AMPLICON	SAMEA7362050	ERX4565554	COG-UK/ALDP-952965	Illumina NovaSeq 6000	PAIRED	PCR	VIRAL RNA	Severe acute respiratory syndrome coronavirus 2	Homo sapiens	ILLUMINA	2020-06-12	United Kingdom	Europe	56	138.436	13	0.262281	4139652
ERR4641802	PRJEB37886	AMPLICON	SAMEA7362051	ERX4565555	COG-UK/ALDP-955AC9	Illumina NovaSeq 6000	PAIRED	PCR	VIRAL RNA	Severe acute respiratory syndrome coronavirus 2	Homo sapiens	ILLUMINA	2020-06-12	United Kingdom	Europe	15	4853.19	7174	0.746581	145125059
ERR4641803	PRJEB37886	AMPLICON	SAMEA7362052	ERX4565556	COG-UK/ALDP-952A62	Illumina NovaSeq 6000	PAIRED	PCR	VIRAL RNA	Severe acute respiratory syndrome coronavirus 2	Homo sapiens	ILLUMINA	2020-06-13	United Kingdom	Europe	19	5169.71	8018	0.704779	154589876
ERR4641804	PRJEB37886	AMPLICON	SAMEA7362053	ERX4565557	COG-UK/ALDP-956002	Illumina NovaSeq 6000	PAIRED	PCR	VIRAL RNA	Severe acute respiratory syndrome coronavirus 2	Homo sapiens	ILLUMINA	2020-06-12	United Kingdom	Europe	96	1421.24	936	0.867204	42499206
ERR4641805	PRJEB37886	AMPLICON	SAMEA7362054	ERX4565558	COG-UK/ALDP-952A71	Illumina NovaSeq 6000	PAIRED	PCR	VIRAL RNA	Severe acute respiratory syndrome coronavirus 2	Homo sapiens	ILLUMINA	2020-06-13	United Kingdom	Europe	19	5223.1	8026	0.70324	156186361
ERR4641806	PRJEB37886	AMPLICON	SAMEA7362055	ERX4565559	COG-UK/ALDP-956011	Illumina NovaSeq 6000	PAIRED	PCR	VIRAL RNA	Severe acute respiratory syndrome coronavirus 2	Homo sapiens	ILLUMINA	2020-06-11	United Kingdom	Europe	128	1542.92	701	0.875798	46137900
ERR4641807	PRJEB37886	AMPLICON	SAMEA7362056	ERX4565560	COG-UK/ALDP-952A53	Illumina NovaSeq 6000	PAIRED	PCR	VIRAL RNA	Severe acute respiratory syndrome coronavirus 2	Homo sapiens	ILLUMINA	2020-06-13	United Kingdom	Europe	21	4976.14	7997	0.703207	148801408
ERR4641808	PRJEB37886	AMPLICON	SAMEA7362057	ERX4565561	COG-UK/ALDP-9561D2	Illumina NovaSeq 6000	PAIRED	PCR	VIRAL RNA	Severe acute respiratory syndrome coronavirus 2	Homo sapiens	ILLUMINA	2020-06-11	United Kingdom	Europe	25	4896.22	6995	0.760124	146411588
ERR4641809	PRJEB37886	AMPLICON	SAMEA7362058	ERX4565562	COG-UK/ALDP-952886	Illumina NovaSeq 6000	PAIRED	PCR	VIRAL RNA	Severe acute respiratory syndrome coronavirus 2	Homo sapiens	ILLUMINA	2020-06-11	United Kingdom	Europe	38	221.056	59	0.423871	6610233
ERR4641810	PRJEB37886	AMPLICON	SAMEA7362059	ERX4565563	COG-UK/ALDP-952B14	Illumina NovaSeq 6000	PAIRED	PCR	VIRAL RNA	Severe acute respiratory syndrome coronavirus 2	Homo sapiens	ILLUMINA	2020-06-13	United Kingdom	Europe	17	3972.75	3608	0.966157	118797192
ERR4641811	PRJEB37886	AMPLICON	SAMEA7362060	ERX4565564	COG-UK/ALDP-955DFD	Illumina NovaSeq 6000	PAIRED	PCR	VIRAL RNA	Severe acute respiratory syndrome coronavirus 2	Homo sapiens	ILLUMINA	2020-06-12	United Kingdom	Europe	16	5154.29	8016	0.703608	154128728
ERR4641812	PRJEB37886	AMPLICON	SAMEA7362061	ERX4565565	COG-UK/ALDP-9562C0	Illumina NovaSeq 6000	PAIRED	PCR	VIRAL RNA	Severe acute respiratory syndrome coronavirus 2	Homo sapiens	ILLUMINA	2020-06-08	United Kingdom	Europe	17	5134.73	8007	0.733104	153543805
ERR4641813	PRJEB37886	AMPLICON	SAMEA7362062	ERX4565566	COG-UK/MILK-957687	Illumina NovaSeq 6000	PAIRED	PCR	VIRAL RNA	Severe acute respiratory syndrome coronavirus 2	Homo sapiens	ILLUMINA	2020-06-09	United Kingdom	Europe	15	5196.6	8015	0.723874	155394040
ERR4641814	PRJEB37886	AMPLICON	SAMEA7362063	ERX4565567	COG-UK/ALDP-9562FD	Illumina NovaSeq 6000	PAIRED	PCR	VIRAL RNA	Severe acute respiratory syndrome coronavirus 2	Homo sapiens	ILLUMINA	2020-06-08	United Kingdom	Europe	18	5130.47	8017	0.704478	153416447
ERR4641815	PRJEB37886	AMPLICON	SAMEA7362064	ERX4565568	COG-UK/ALDP-9566F1	Illumina NovaSeq 6000	PAIRED	PCR	VIRAL RNA	Severe acute respiratory syndrome coronavirus 2	Homo sapiens	ILLUMINA	2020-06-08	United Kingdom	Europe	18	5204.41	8021	0.720463	155627466
ERR4641816	PRJEB37886	AMPLICON	SAMEA7362065	ERX4565569	COG-UK/MILK-9577DF	Illumina NovaSeq 6000	PAIRED	PCR	VIRAL RNA	Severe acute respiratory syndrome coronavirus 2	Homo sapiens	ILLUMINA	2020-06-11	United Kingdom	Europe	36	2607.33	1967	0.926128	77967049
ERR4641817	PRJEB37886	AMPLICON	SAMEA7362066	ERX4565570	COG-UK/ALDP-9566D3	Illumina NovaSeq 6000	PAIRED	PCR	VIRAL RNA	Severe acute respiratory syndrome coronavirus 2	Homo sapiens	ILLUMINA	2020-06-08	United Kingdom	Europe	35	404.036	161	0.608033	12081896
ERR4641818	PRJEB37886	AMPLICON	SAMEA7362067	ERX4565571	COG-UK/ALDP-9566E2	Illumina NovaSeq 6000	PAIRED	PCR	VIRAL RNA	Severe acute respiratory syndrome coronavirus 2	Homo sapiens	ILLUMINA	2020-06-08	United Kingdom	Europe	69	2019.3	884	0.894827	60383248
ERR4641819	PRJEB37886	AMPLICON	SAMEA7362068	ERX4565572	COG-UK/MILK-9576D2	Illumina NovaSeq 6000	PAIRED	PCR	VIRAL RNA	Severe acute respiratory syndrome coronavirus 2	Homo sapiens	ILLUMINA	2020-06-10	United Kingdom	Europe	124	1413.76	752	0.881952	42275733
ERR4641820	PRJEB37886	AMPLICON	SAMEA7362069	ERX4565573	COG-UK/ALDP-9566C4	Illumina NovaSeq 6000	PAIRED	PCR	VIRAL RNA	Severe acute respiratory syndrome coronavirus 2	Homo sapiens	ILLUMINA	2020-06-08	United Kingdom	Europe	112	1736.65	1151	0.8556	51931161
ERR4641821	PRJEB37886	AMPLICON	SAMEA7362070	ERX4565574	COG-UK/MILK-957766	Illumina NovaSeq 6000	PAIRED	PCR	VIRAL RNA	Severe acute respiratory syndrome coronavirus 2	Homo sapiens	ILLUMINA	2020-06-11	United Kingdom	Europe	65	2206.28	1610	0.866301	65974463
ERR4641822	PRJEB37886	AMPLICON	SAMEA7362071	ERX4565575	COG-UK/ALDP-9564D9	Illumina NovaSeq 6000	PAIRED	PCR	VIRAL RNA	Severe acute respiratory syndrome coronavirus 2	Homo sapiens	ILLUMINA	2020-06-08	United Kingdom	Europe	15	4996.7	8001	0.683543	149416333
ERR4641823	PRJEB37886	AMPLICON	SAMEA7362072	ERX4565576	COG-UK/MILK-95771B	Illumina NovaSeq 6000	PAIRED	PCR	VIRAL RNA	Severe acute respiratory syndrome coronavirus 2	Homo sapiens	ILLUMINA	2020-06-09	United Kingdom	Europe	19	5171.05	8022	0.69187	154630010
ERR4641824	PRJEB37886	AMPLICON	SAMEA7362073	ERX4565577	COG-UK/ALDP-955DEE	Illumina NovaSeq 6000	PAIRED	PCR	VIRAL RNA	Severe acute respiratory syndrome coronavirus 2	Homo sapiens	ILLUMINA	2020-06-12	United Kingdom	Europe	17	5133.87	8017	0.687255	153518087
ERR4641825	PRJEB37886	AMPLICON	SAMEA7362074	ERX4565578	COG-UK/ALDP-955E45	Illumina NovaSeq 6000	PAIRED	PCR	VIRAL RNA	Severe acute respiratory syndrome coronavirus 2	Homo sapiens	ILLUMINA	2020-06-12	United Kingdom	Europe	27	4352.32	4434	0.920242	130147459
ERR4641826	PRJEB37886	AMPLICON	SAMEA7362075	ERX4565579	COG-UK/ALDP-952B05	Illumina NovaSeq 6000	PAIRED	PCR	VIRAL RNA	Severe acute respiratory syndrome coronavirus 2	Homo sapiens	ILLUMINA	2020-06-13	United Kingdom	Europe	76	276.846	87	0.468582	8278531
ERR4641827	PRJEB37886	AMPLICON	SAMEA7362076	ERX4565580	COG-UK/ALDP-955E27	Illumina NovaSeq 6000	PAIRED	PCR	VIRAL RNA	Severe acute respiratory syndrome coronavirus 2	Homo sapiens	ILLUMINA	2020-06-12	United Kingdom	Europe	16	5164.94	8020	0.698626	154447189
ERR4641828	PRJEB37886	AMPLICON	SAMEA7362077	ERX4565581	COG-UK/ALDP-952AF9	Illumina NovaSeq 6000	PAIRED	PCR	VIRAL RNA	Severe acute respiratory syndrome coronavirus 2	Homo sapiens	ILLUMINA	2020-06-13	United Kingdom	Europe	63	313.511	173	0.658061	9374934
ERR4641829	PRJEB37886	AMPLICON	SAMEA7362078	ERX4565582	COG-UK/ALDP-955E09	Illumina NovaSeq 6000	PAIRED	PCR	VIRAL RNA	Severe acute respiratory syndrome coronavirus 2	Homo sapiens	ILLUMINA	2020-06-12	United Kingdom	Europe	17	5139.78	8014	0.686854	153694933
ERR4641830	PRJEB37886	AMPLICON	SAMEA7362079	ERX4565583	COG-UK/ALDP-955DC0	Illumina NovaSeq 6000	PAIRED	PCR	VIRAL RNA	Severe acute respiratory syndrome coronavirus 2	Homo sapiens	ILLUMINA	2020-06-12	United Kingdom	Europe	29	4869.64	7341	0.730863	145616869
ERR4641831	PRJEB37886	AMPLICON	SAMEA7362080	ERX4565584	COG-UK/ALDP-9528A4	Illumina NovaSeq 6000	PAIRED	PCR	VIRAL RNA	Severe acute respiratory syndrome coronavirus 2	Homo sapiens	ILLUMINA	2020-06-11	United Kingdom	Europe	66	258.296	58	0.420727	7723822
ERR4641832	PRJEB37886	AMPLICON	SAMEA7362081	ERX4565585	COG-UK/ALDP-955DDF	Illumina NovaSeq 6000	PAIRED	PCR	VIRAL RNA	Severe acute respiratory syndrome coronavirus 2	Homo sapiens	ILLUMINA	2020-06-12	United Kingdom	Europe	57	663.199	292	0.729994	19831653
ERR4641833	PRJEB37886	AMPLICON	SAMEA7362082	ERX4565586	COG-UK/ALDP-955E18	Illumina NovaSeq 6000	PAIRED	PCR	VIRAL RNA	Severe acute respiratory syndrome coronavirus 2	Homo sapiens	ILLUMINA	2020-06-12	United Kingdom	Europe	23	5144.54	8012	0.70411	153837123
ERR4641834	PRJEB37886	AMPLICON	SAMEA7362083	ERX4565587	COG-UK/ALDP-9564CA	Illumina NovaSeq 6000	PAIRED	PCR	VIRAL RNA	Severe acute respiratory syndrome coronavirus 2	Homo sapiens	ILLUMINA	2020-06-08	United Kingdom	Europe	77	806.825	339	0.77126	24126499
ERR4641835	PRJEB37886	AMPLICON	SAMEA7362084	ERX4565588	COG-UK/ALDP-956266	Illumina NovaSeq 6000	PAIRED	PCR	VIRAL RNA	Severe acute respiratory syndrome coronavirus 2	Homo sapiens	ILLUMINA	2020-06-08	United Kingdom	Europe	17	5097.06	8009	0.692104	152417393
ERR4641836	PRJEB37886	AMPLICON	SAMEA7362085	ERX4565589	COG-UK/MILK-95772A	Illumina NovaSeq 6000	PAIRED	PCR	VIRAL RNA	Severe acute respiratory syndrome coronavirus 2	Homo sapiens	ILLUMINA	2020-06-09	United Kingdom	Europe	15	5128.97	8016	0.677892	153371587
ERR4641837	PRJEB37886	AMPLICON	SAMEA7362086	ERX4565590	COG-UK/MILK-9576F0	Illumina NovaSeq 6000	PAIRED	PCR	VIRAL RNA	Severe acute respiratory syndrome coronavirus 2	Homo sapiens	ILLUMINA	2020-06-11	United Kingdom	Europe	20	5164.46	8018	0.700231	154432915
ERR4641838	PRJEB37886	AMPLICON	SAMEA7362087	ERX4565591	COG-UK/ALDP-956275	Illumina NovaSeq 6000	PAIRED	PCR	VIRAL RNA	Severe acute respiratory syndrome coronavirus 2	Homo sapiens	ILLUMINA	2020-06-08	United Kingdom	Europe	22	4914.57	7723	0.714544	146960354
ERR4641839	PRJEB37886	AMPLICON	SAMEA7362088	ERX4565592	COG-UK/ALDP-9562A2	Illumina NovaSeq 6000	PAIRED	PCR	VIRAL RNA	Severe acute respiratory syndrome coronavirus 2	Homo sapiens	ILLUMINA	2020-06-08	United Kingdom	Europe	15	4550.6	5001	0.884527	136076671
ERR4641840	PRJEB37886	AMPLICON	SAMEA7362089	ERX4565593	COG-UK/MILK-957748	Illumina NovaSeq 6000	PAIRED	PCR	VIRAL RNA	Severe acute respiratory syndrome coronavirus 2	Homo sapiens	ILLUMINA	2020-06-08	United Kingdom	Europe	50	400.129	149	0.563656	11965045
ERR4641841	PRJEB37886	AMPLICON	SAMEA7362090	ERX4565594	COG-UK/ALDP-956257	Illumina NovaSeq 6000	PAIRED	PCR	VIRAL RNA	Severe acute respiratory syndrome coronavirus 2	Homo sapiens	ILLUMINA	2020-06-08	United Kingdom	Europe	36	3460.98	2675	0.951376	103493779
ERR4641842	PRJEB37886	AMPLICON	SAMEA7362091	ERX4565595	COG-UK/MILK-957890	Illumina NovaSeq 6000	PAIRED	PCR	VIRAL RNA	Severe acute respiratory syndrome coronavirus 2	Homo sapiens	ILLUMINA	2020-06-09	United Kingdom	Europe	16	5099.71	8011	0.702404	152496502
ERR4641843	PRJEB37886	AMPLICON	SAMEA7362092	ERX4565596	COG-UK/ALDP-95648E	Illumina NovaSeq 6000	PAIRED	PCR	VIRAL RNA	Severe acute respiratory syndrome coronavirus 2	Homo sapiens	ILLUMINA	2020-06-08	United Kingdom	Europe	65	2547.8	1849	0.877236	76186935
ERR4641844	PRJEB37886	AMPLICON	SAMEA7362093	ERX4565597	COG-UK/MILK-9578BE	Illumina NovaSeq 6000	PAIRED	PCR	VIRAL RNA	Severe acute respiratory syndrome coronavirus 2	Homo sapiens	ILLUMINA	2020-06-09	United Kingdom	Europe	21	4888.93	6767	0.763435	146193787
ERR4641845	PRJEB37886	AMPLICON	SAMEA7362094	ERX4565598	COG-UK/ALDP-952CF3	Illumina NovaSeq 6000	PAIRED	PCR	VIRAL RNA	Severe acute respiratory syndrome coronavirus 2	Homo sapiens	ILLUMINA	2020-06-11	United Kingdom	Europe	19	5080.45	8013	0.707521	151920648
ERR4641846	PRJEB37886	AMPLICON	SAMEA7362095	ERX4565599	COG-UK/ALDP-955FD9	Illumina NovaSeq 6000	PAIRED	PCR	VIRAL RNA	Severe acute respiratory syndrome coronavirus 2	Homo sapiens	ILLUMINA	2020-06-12	United Kingdom	Europe	14	5122.21	8017	0.703174	153169335
ERR4641847	PRJEB37886	AMPLICON	SAMEA7362096	ERX4565600	COG-UK/ALDP-952CD5	Illumina NovaSeq 6000	PAIRED	PCR	VIRAL RNA	Severe acute respiratory syndrome coronavirus 2	Homo sapiens	ILLUMINA	2020-06-11	United Kingdom	Europe	19	5146.48	8013	0.696519	153895079
ERR4641848	PRJEB37886	AMPLICON	SAMEA7362097	ERX4565601	COG-UK/ALDP-95621B	Illumina NovaSeq 6000	PAIRED	PCR	VIRAL RNA	Severe acute respiratory syndrome coronavirus 2	Homo sapiens	ILLUMINA	2020-06-08	United Kingdom	Europe	59	2550.33	1570	0.923051	76262529
ERR4641849	PRJEB37886	AMPLICON	SAMEA7362098	ERX4565602	COG-UK/ALDP-95281D	Illumina NovaSeq 6000	PAIRED	PCR	VIRAL RNA	Severe acute respiratory syndrome coronavirus 2	Homo sapiens	ILLUMINA	2020-06-11	United Kingdom	Europe	22	5051.81	8003	0.719995	151064278
ERR4641850	PRJEB37886	AMPLICON	SAMEA7362099	ERX4565603	COG-UK/ALDP-95620C	Illumina NovaSeq 6000	PAIRED	PCR	VIRAL RNA	Severe acute respiratory syndrome coronavirus 2	Homo sapiens	ILLUMINA	2020-06-08	United Kingdom	Europe	37	3667.76	3462	0.899843	109676888
ERR4641851	PRJEB37886	AMPLICON	SAMEA7362100	ERX4565604	COG-UK/ALDP-95283B	Illumina NovaSeq 6000	PAIRED	PCR	VIRAL RNA	Severe acute respiratory syndrome coronavirus 2	Homo sapiens	ILLUMINA	2020-06-11	United Kingdom	Europe	44	3448.76	2978	0.936528	103128391
ERR4641852	PRJEB37886	AMPLICON	SAMEA7362101	ERX4565605	COG-UK/ALDP-956239	Illumina NovaSeq 6000	PAIRED	PCR	VIRAL RNA	Severe acute respiratory syndrome coronavirus 2	Homo sapiens	ILLUMINA	2020-06-08	United Kingdom	Europe	33	3616.65	3250	0.904056	108148570
ERR4641853	PRJEB37886	AMPLICON	SAMEA7362102	ERX4565606	COG-UK/ALDP-95284A	Illumina NovaSeq 6000	PAIRED	PCR	VIRAL RNA	Severe acute respiratory syndrome coronavirus 2	Homo sapiens	ILLUMINA	2020-06-11	United Kingdom	Europe	15	4886.8	6635	0.772264	146129887
ERR4641854	PRJEB37886	AMPLICON	SAMEA7362103	ERX4565607	COG-UK/ALDP-95622A	Illumina NovaSeq 6000	PAIRED	PCR	VIRAL RNA	Severe acute respiratory syndrome coronavirus 2	Homo sapiens	ILLUMINA	2020-06-08	United Kingdom	Europe	141	581.948	134	0.542822	17401978
ERR4641855	PRJEB37886	AMPLICON	SAMEA7362104	ERX4565608	COG-UK/ALDP-95282C	Illumina NovaSeq 6000	PAIRED	PCR	VIRAL RNA	Severe acute respiratory syndrome coronavirus 2	Homo sapiens	ILLUMINA	2020-06-11	United Kingdom	Europe	14	5215.42	8025	0.703742	155956831
ERR4641856	PRJEB37886	AMPLICON	SAMEA7362105	ERX4565609	COG-UK/ALDP-9561F0	Illumina NovaSeq 6000	PAIRED	PCR	VIRAL RNA	Severe acute respiratory syndrome coronavirus 2	Homo sapiens	ILLUMINA	2020-06-08	United Kingdom	Europe	20	5154.84	8019	0.682707	154145179
ERR4641857	PRJEB37886	AMPLICON	SAMEA7362106	ERX4565610	COG-UK/ALDP-952859	Illumina NovaSeq 6000	PAIRED	PCR	VIRAL RNA	Severe acute respiratory syndrome coronavirus 2	Homo sapiens	ILLUMINA	2020-06-11	United Kingdom	Europe	24	5152.14	8016	0.700298	154064337
ERR4641858	PRJEB37886	AMPLICON	SAMEA7362107	ERX4565611	COG-UK/ALDP-9528FF	Illumina NovaSeq 6000	PAIRED	PCR	VIRAL RNA	Severe acute respiratory syndrome coronavirus 2	Homo sapiens	ILLUMINA	2020-06-12	United Kingdom	Europe	38	3140.95	2810	0.902685	93923975
ERR4641859	PRJEB37886	AMPLICON	SAMEA7362108	ERX4565612	COG-UK/ALDP-95615A	Illumina NovaSeq 6000	PAIRED	PCR	VIRAL RNA	Severe acute respiratory syndrome coronavirus 2	Homo sapiens	ILLUMINA	2020-06-08	United Kingdom	Europe	17	5108.39	8014	0.696318	152756190
ERR4641860	PRJEB37886	AMPLICON	SAMEA7362109	ERX4565613	COG-UK/MILK-9578AF	Illumina NovaSeq 6000	PAIRED	PCR	VIRAL RNA	Severe acute respiratory syndrome coronavirus 2	Homo sapiens	ILLUMINA	2020-06-09	United Kingdom	Europe	77	1443.14	633	0.842558	43154134
ERR4641861	PRJEB37886	AMPLICON	SAMEA7362110	ERX4565614	COG-UK/ALDP-956187	Illumina NovaSeq 6000	PAIRED	PCR	VIRAL RNA	Severe acute respiratory syndrome coronavirus 2	Homo sapiens	ILLUMINA	2020-06-08	United Kingdom	Europe	17	5169.73	8019	0.703508	154590482
ERR4641862	PRJEB37886	AMPLICON	SAMEA7362111	ERX4565615	COG-UK/ALDP-956178	Illumina NovaSeq 6000	PAIRED	PCR	VIRAL RNA	Severe acute respiratory syndrome coronavirus 2	Homo sapiens	ILLUMINA	2020-06-08	United Kingdom	Europe	19	5206.23	8028	0.697254	155681894
ERR4641863	PRJEB37886	AMPLICON	SAMEA7362112	ERX4565616	COG-UK/ALDP-95614B	Illumina NovaSeq 6000	PAIRED	PCR	VIRAL RNA	Severe acute respiratory syndrome coronavirus 2	Homo sapiens	ILLUMINA	2020-06-08	United Kingdom	Europe	14	5223.69	8033	0.681972	156204041
ERR4641864	PRJEB37886	AMPLICON	SAMEA7362113	ERX4565617	COG-UK/ALDP-956169	Illumina NovaSeq 6000	PAIRED	PCR	VIRAL RNA	Severe acute respiratory syndrome coronavirus 2	Homo sapiens	ILLUMINA	2020-06-08	United Kingdom	Europe	16	5202.08	8028	0.682172	155557782
ERR4641865	PRJEB37886	AMPLICON	SAMEA7362114	ERX4565618	COG-UK/MILK-957784	Illumina NovaSeq 6000	PAIRED	PCR	VIRAL RNA	Severe acute respiratory syndrome coronavirus 2	Homo sapiens	ILLUMINA	2020-06-09	United Kingdom	Europe	22	5112.59	8010	0.700966	152881660
ERR4641866	PRJEB37886	AMPLICON	SAMEA7362115	ERX4565619	COG-UK/MILK-957793	Illumina NovaSeq 6000	PAIRED	PCR	VIRAL RNA	Severe acute respiratory syndrome coronavirus 2	Homo sapiens	ILLUMINA	2020-06-09	United Kingdom	Europe	91	210.672	89	0.487309	6299719
ERR4641867	PRJEB37886	AMPLICON	SAMEA7362116	ERX4565620	COG-UK/ALDP-9564AC	Illumina NovaSeq 6000	PAIRED	PCR	VIRAL RNA	Severe acute respiratory syndrome coronavirus 2	Homo sapiens	ILLUMINA	2020-06-08	United Kingdom	Europe	18	5054.12	8004	0.718624	151133287
ERR4641868	PRJEB37886	AMPLICON	SAMEA7362117	ERX4565621	COG-UK/ALDP-952947	Illumina NovaSeq 6000	PAIRED	PCR	VIRAL RNA	Severe acute respiratory syndrome coronavirus 2	Homo sapiens	ILLUMINA	2020-06-12	United Kingdom	Europe	15	5179.14	8004	0.771327	154871797
ERR4641869	PRJEB37886	AMPLICON	SAMEA7362118	ERX4565622	COG-UK/ALDP-9564BB	Illumina NovaSeq 6000	PAIRED	PCR	VIRAL RNA	Severe acute respiratory syndrome coronavirus 2	Homo sapiens	ILLUMINA	2020-06-08	United Kingdom	Europe	16	5201.01	8020	0.702271	155525666
ERR4641870	PRJEB37886	AMPLICON	SAMEA7362119	ERX4565623	COG-UK/ALDP-95649D	Illumina NovaSeq 6000	PAIRED	PCR	VIRAL RNA	Severe acute respiratory syndrome coronavirus 2	Homo sapiens	ILLUMINA	2020-06-08	United Kingdom	Europe	180	1333.19	562	0.823563	39866413
ERR4641871	PRJEB37886	AMPLICON	SAMEA7362120	ERX4565624	COG-UK/ALDP-952956	Illumina NovaSeq 6000	PAIRED	PCR	VIRAL RNA	Severe acute respiratory syndrome coronavirus 2	Homo sapiens	ILLUMINA	2020-06-12	United Kingdom	Europe	13	5197.9	8017	0.724208	155432819
ERR4641872	PRJEB37886	AMPLICON	SAMEA7362121	ERX4565625	COG-UK/ALDP-952938	Illumina NovaSeq 6000	PAIRED	PCR	VIRAL RNA	Severe acute respiratory syndrome coronavirus 2	Homo sapiens	ILLUMINA	2020-06-12	United Kingdom	Europe	22	5064.64	8008	0.710899	151447888
ERR4641873	PRJEB37886	AMPLICON	SAMEA7362122	ERX4565626	COG-UK/ALDP-955FF7	Illumina NovaSeq 6000	PAIRED	PCR	VIRAL RNA	Severe acute respiratory syndrome coronavirus 2	Homo sapiens	ILLUMINA	2020-06-08	United Kingdom	Europe	16	5005.87	8000	0.718958	149690541
ERR4641874	PRJEB37886	AMPLICON	SAMEA7362123	ERX4565627	COG-UK/ALDP-95291A	Illumina NovaSeq 6000	PAIRED	PCR	VIRAL RNA	Severe acute respiratory syndrome coronavirus 2	Homo sapiens	ILLUMINA	2020-06-12	United Kingdom	Europe	88	2324.92	1314	0.886834	69522141
ERR4641875	PRJEB37886	AMPLICON	SAMEA7362124	ERX4565628	COG-UK/ALDP-955FE8	Illumina NovaSeq 6000	PAIRED	PCR	VIRAL RNA	Severe acute respiratory syndrome coronavirus 2	Homo sapiens	ILLUMINA	2020-06-08	United Kingdom	Europe	25	4167.18	4150	0.903755	124611076
ERR4641876	PRJEB37886	AMPLICON	SAMEA7362125	ERX4565629	COG-UK/ALDP-9528E0	Illumina NovaSeq 6000	PAIRED	PCR	VIRAL RNA	Severe acute respiratory syndrome coronavirus 2	Homo sapiens	ILLUMINA	2020-06-12	United Kingdom	Europe	23	4715.05	5610	0.808013	140994176
ERR4641877	PRJEB37886	AMPLICON	SAMEA7362126	ERX4565630	COG-UK/ALDP-9529CF	Illumina NovaSeq 6000	PAIRED	PCR	VIRAL RNA	Severe acute respiratory syndrome coronavirus 2	Homo sapiens	ILLUMINA	2020-06-13	United Kingdom	Europe	20	5202.44	8026	0.688693	155568537
ERR4641878	PRJEB37886	AMPLICON	SAMEA7362127	ERX4565631	COG-UK/MILK-9577EE	Illumina NovaSeq 6000	PAIRED	PCR	VIRAL RNA	Severe acute respiratory syndrome coronavirus 2	Homo sapiens	ILLUMINA	2020-06-09	United Kingdom	Europe	18	4916.76	7653	0.734943	147025775
ERR4641879	PRJEB37886	AMPLICON	SAMEA7362128	ERX4565632	COG-UK/ALDP-9565F4	Illumina NovaSeq 6000	PAIRED	PCR	VIRAL RNA	Severe acute respiratory syndrome coronavirus 2	Homo sapiens	ILLUMINA	2020-06-08	United Kingdom	Europe	109	2046.87	1400	0.876267	61207528
ERR4641880	PRJEB37886	AMPLICON	SAMEA7362129	ERX4565633	COG-UK/MILK-957809	Illumina NovaSeq 6000	PAIRED	PCR	VIRAL RNA	Severe acute respiratory syndrome coronavirus 2	Homo sapiens	ILLUMINA	2020-06-09	United Kingdom	Europe	13	5181.25	8022	0.692974	154935013
ERR4641881	PRJEB37886	AMPLICON	SAMEA7362130	ERX4565634	COG-UK/ALDP-956600	Illumina NovaSeq 6000	PAIRED	PCR	VIRAL RNA	Severe acute respiratory syndrome coronavirus 2	Homo sapiens	ILLUMINA	2020-06-08	United Kingdom	Europe	52	166.324	48	0.37849	4973600
ERR4641882	PRJEB37886	AMPLICON	SAMEA7362131	ERX4565635	COG-UK/ALDP-9565E5	Illumina NovaSeq 6000	PAIRED	PCR	VIRAL RNA	Severe acute respiratory syndrome coronavirus 2	Homo sapiens	ILLUMINA	2020-06-08	United Kingdom	Europe	18	5209.14	8030	0.681637	155768906
ERR4641883	PRJEB37886	AMPLICON	SAMEA7362132	ERX4565636	COG-UK/ALDP-9565D6	Illumina NovaSeq 6000	PAIRED	PCR	VIRAL RNA	Severe acute respiratory syndrome coronavirus 2	Homo sapiens	ILLUMINA	2020-06-08	United Kingdom	Europe	115	721.003	309	0.67943	21560148
ERR4641884	PRJEB37886	AMPLICON	SAMEA7362133	ERX4565637	COG-UK/MILK-9577FD	Illumina NovaSeq 6000	PAIRED	PCR	VIRAL RNA	Severe acute respiratory syndrome coronavirus 2	Homo sapiens	ILLUMINA	2020-06-09	United Kingdom	Europe	80	468.371	104	0.509581	14005692
ERR4641885	PRJEB37886	AMPLICON	SAMEA7362134	ERX4565638	COG-UK/ALDP-95654F	Illumina NovaSeq 6000	PAIRED	PCR	VIRAL RNA	Severe acute respiratory syndrome coronavirus 2	Homo sapiens	ILLUMINA	2020-06-08	United Kingdom	Europe	14	5137.32	8021	0.698291	153621297
ERR4641886	PRJEB37886	AMPLICON	SAMEA7362135	ERX4565639	COG-UK/MILK-957863	Illumina NovaSeq 6000	PAIRED	PCR	VIRAL RNA	Severe acute respiratory syndrome coronavirus 2	Homo sapiens	ILLUMINA	2020-06-09	United Kingdom	Europe	16	5192.13	8021	0.698358	155260240
ERR4641887	PRJEB37886	AMPLICON	SAMEA7362136	ERX4565640	COG-UK/ALDP-956530	Illumina NovaSeq 6000	PAIRED	PCR	VIRAL RNA	Severe acute respiratory syndrome coronavirus 2	Homo sapiens	ILLUMINA	2020-06-08	United Kingdom	Europe	16	5216.75	8031	0.683309	155996586
ERR4641888	PRJEB37886	AMPLICON	SAMEA7362137	ERX4565641	COG-UK/MILK-957854	Illumina NovaSeq 6000	PAIRED	PCR	VIRAL RNA	Severe acute respiratory syndrome coronavirus 2	Homo sapiens	ILLUMINA	2020-06-09	United Kingdom	Europe	17	4751.98	6587	0.773969	142098580
ERR4641889	PRJEB37886	AMPLICON	SAMEA7362138	ERX4565642	COG-UK/ALDP-95655E	Illumina NovaSeq 6000	PAIRED	PCR	VIRAL RNA	Severe acute respiratory syndrome coronavirus 2	Homo sapiens	ILLUMINA	2020-06-08	United Kingdom	Europe	15	5164.1	8018	0.68963	154422071
ERR4641890	PRJEB37886	AMPLICON	SAMEA7362139	ERX4565643	COG-UK/MILK-957845	Illumina NovaSeq 6000	PAIRED	PCR	VIRAL RNA	Severe acute respiratory syndrome coronavirus 2	Homo sapiens	ILLUMINA	2020-06-09	United Kingdom	Europe	64	175.521	53	0.369261	5248610
ERR4641891	PRJEB37886	AMPLICON	SAMEA7362140	ERX4565644	COG-UK/ALDP-9529FC	Illumina NovaSeq 6000	PAIRED	PCR	VIRAL RNA	Severe acute respiratory syndrome coronavirus 2	Homo sapiens	ILLUMINA	2020-06-13	United Kingdom	Europe	83	1215.52	634	0.805471	36347772
ERR4641892	PRJEB37886	AMPLICON	SAMEA7362141	ERX4565645	COG-UK/ALDP-956363	Illumina NovaSeq 6000	PAIRED	PCR	VIRAL RNA	Severe acute respiratory syndrome coronavirus 2	Homo sapiens	ILLUMINA	2020-06-08	United Kingdom	Europe	77	367.777	52	0.432599	10997638
ERR4641893	PRJEB37886	AMPLICON	SAMEA7362142	ERX4565646	COG-UK/ALDP-9529DE	Illumina NovaSeq 6000	PAIRED	PCR	VIRAL RNA	Severe acute respiratory syndrome coronavirus 2	Homo sapiens	ILLUMINA	2020-06-13	United Kingdom	Europe	25	5205.65	8027	0.687724	155664543
ERR4641894	PRJEB37886	AMPLICON	SAMEA7362143	ERX4565647	COG-UK/ALDP-956354	Illumina NovaSeq 6000	PAIRED	PCR	VIRAL RNA	Severe acute respiratory syndrome coronavirus 2	Homo sapiens	ILLUMINA	2020-06-08	United Kingdom	Europe	14	5216.17	8027	0.687824	155979110
ERR4641895	PRJEB37886	AMPLICON	SAMEA7362144	ERX4565648	COG-UK/ALDP-9529ED	Illumina NovaSeq 6000	PAIRED	PCR	VIRAL RNA	Severe acute respiratory syndrome coronavirus 2	Homo sapiens	ILLUMINA	2020-06-13	United Kingdom	Europe	94	2606.9	1901	0.967863	77954155
ERR4641896	PRJEB37886	AMPLICON	SAMEA7362145	ERX4565649	COG-UK/ALDP-956390	Illumina NovaSeq 6000	PAIRED	PCR	VIRAL RNA	Severe acute respiratory syndrome coronavirus 2	Homo sapiens	ILLUMINA	2020-06-08	United Kingdom	Europe	15	5108.05	8017	0.692138	152745885
ERR4641897	PRJEB37886	AMPLICON	SAMEA7362146	ERX4565650	COG-UK/ALDP-9529B0	Illumina NovaSeq 6000	PAIRED	PCR	VIRAL RNA	Severe acute respiratory syndrome coronavirus 2	Homo sapiens	ILLUMINA	2020-06-13	United Kingdom	Europe	25	4319.35	4339	0.882687	129161494
ERR4641898	PRJEB37886	AMPLICON	SAMEA7362147	ERX4565651	COG-UK/ALDP-956381	Illumina NovaSeq 6000	PAIRED	PCR	VIRAL RNA	Severe acute respiratory syndrome coronavirus 2	Homo sapiens	ILLUMINA	2020-06-08	United Kingdom	Europe	44	186.796	64	0.414005	5585746
ERR4641899	PRJEB37886	AMPLICON	SAMEA7362148	ERX4565652	COG-UK/ALDP-952AAE	Illumina NovaSeq 6000	PAIRED	PCR	VIRAL RNA	Severe acute respiratory syndrome coronavirus 2	Homo sapiens	ILLUMINA	2020-06-13	United Kingdom	Europe	18	5088.8	8009	0.685416	152170502
ERR4641900	PRJEB37886	AMPLICON	SAMEA7362149	ERX4565653	COG-UK/ALDP-952ABD	Illumina NovaSeq 6000	PAIRED	PCR	VIRAL RNA	Severe acute respiratory syndrome coronavirus 2	Homo sapiens	ILLUMINA	2020-06-13	United Kingdom	Europe	16	4976.33	7267	0.810387	148807254
ERR4641901	PRJEB37886	AMPLICON	SAMEA7362150	ERX4565654	COG-UK/ALDP-956248	Illumina NovaSeq 6000	PAIRED	PCR	VIRAL RNA	Severe acute respiratory syndrome coronavirus 2	Homo sapiens	ILLUMINA	2020-06-08	United Kingdom	Europe	13	4944.66	7832	0.720697	147860230
ERR4641902	PRJEB37886	AMPLICON	SAMEA7362151	ERX4565655	COG-UK/ALDP-955F33	Illumina NovaSeq 6000	PAIRED	PCR	VIRAL RNA	Severe acute respiratory syndrome coronavirus 2	Homo sapiens	ILLUMINA	2020-06-08	United Kingdom	Europe	54	1304.93	692	0.790924	39021380
ERR4641903	PRJEB37886	AMPLICON	SAMEA7362152	ERX4565656	COG-UK/ALDP-952ADB	Illumina NovaSeq 6000	PAIRED	PCR	VIRAL RNA	Severe acute respiratory syndrome coronavirus 2	Homo sapiens	ILLUMINA	2020-06-13	United Kingdom	Europe	13	5142.69	8014	0.708457	153781967
ERR4641904	PRJEB37886	AMPLICON	SAMEA7362153	ERX4565657	COG-UK/ALDP-955F15	Illumina NovaSeq 6000	PAIRED	PCR	VIRAL RNA	Severe acute respiratory syndrome coronavirus 2	Homo sapiens	ILLUMINA	2020-06-08	United Kingdom	Europe	23	5029.7	8002	0.723506	150403173
ERR4641905	PRJEB37886	AMPLICON	SAMEA7362154	ERX4565658	COG-UK/ALDP-95656D	Illumina NovaSeq 6000	PAIRED	PCR	VIRAL RNA	Severe acute respiratory syndrome coronavirus 2	Homo sapiens	ILLUMINA	2020-06-08	United Kingdom	Europe	20	4956.67	7677	0.718925	148219320
ERR4641906	PRJEB37886	AMPLICON	SAMEA7362155	ERX4565659	COG-UK/MILK-957836	Illumina NovaSeq 6000	PAIRED	PCR	VIRAL RNA	Severe acute respiratory syndrome coronavirus 2	Homo sapiens	ILLUMINA	2020-06-09	United Kingdom	Europe	43	478.213	157	0.587801	14299991
ERR4641907	PRJEB37886	AMPLICON	SAMEA7362156	ERX4565660	COG-UK/ALDP-95658B	Illumina NovaSeq 6000	PAIRED	PCR	VIRAL RNA	Severe acute respiratory syndrome coronavirus 2	Homo sapiens	ILLUMINA	2020-06-08	United Kingdom	Europe	21	5041.09	8003	0.729124	150743683
ERR4641908	PRJEB37886	AMPLICON	SAMEA7362157	ERX4565661	COG-UK/MILK-957827	Illumina NovaSeq 6000	PAIRED	PCR	VIRAL RNA	Severe acute respiratory syndrome coronavirus 2	Homo sapiens	ILLUMINA	2020-06-09	United Kingdom	Europe	19	5157.39	8018	0.693977	154221483
ERR4641909	PRJEB37886	AMPLICON	SAMEA7362158	ERX4565662	COG-UK/ALDP-9564E8	Illumina NovaSeq 6000	PAIRED	PCR	VIRAL RNA	Severe acute respiratory syndrome coronavirus 2	Homo sapiens	ILLUMINA	2020-06-08	United Kingdom	Europe	117	1368.7	553	0.857941	40928177
ERR4641910	PRJEB37886	AMPLICON	SAMEA7362159	ERX4565663	COG-UK/MILK-957915	Illumina NovaSeq 6000	PAIRED	PCR	VIRAL RNA	Severe acute respiratory syndrome coronavirus 2	Homo sapiens	ILLUMINA	2020-06-11	United Kingdom	Europe	17	5137.5	8000	0.802762	153626764
ERR4641911	PRJEB37886	AMPLICON	SAMEA7362160	ERX4565664	COG-UK/ALDP-9564F7	Illumina NovaSeq 6000	PAIRED	PCR	VIRAL RNA	Severe acute respiratory syndrome coronavirus 2	Homo sapiens	ILLUMINA	2020-06-08	United Kingdom	Europe	16	5217.97	8030	0.683978	156032881
ERR4641912	PRJEB37886	AMPLICON	SAMEA7362161	ERX4565665	COG-UK/MILK-957924	Illumina NovaSeq 6000	PAIRED	PCR	VIRAL RNA	Severe acute respiratory syndrome coronavirus 2	Homo sapiens	ILLUMINA	2020-06-11	United Kingdom	Europe	17	4881.68	6970	0.7525	145976773
ERR4641913	PRJEB37886	AMPLICON	SAMEA7362162	ERX4565666	COG-UK/ALDP-956460	Illumina NovaSeq 6000	PAIRED	PCR	VIRAL RNA	Severe acute respiratory syndrome coronavirus 2	Homo sapiens	ILLUMINA	2020-06-08	United Kingdom	Europe	39	4054.42	4042	0.919005	121239392
ERR4641914	PRJEB37886	AMPLICON	SAMEA7362163	ERX4565667	COG-UK/MILK-957872	Illumina NovaSeq 6000	PAIRED	PCR	VIRAL RNA	Severe acute respiratory syndrome coronavirus 2	Homo sapiens	ILLUMINA	2020-06-09	United Kingdom	Europe	16	5211.15	8027	0.686754	155828912
ERR4641915	PRJEB37886	AMPLICON	SAMEA7362164	ERX4565668	COG-UK/ALDP-95663D	Illumina NovaSeq 6000	PAIRED	PCR	VIRAL RNA	Severe acute respiratory syndrome coronavirus 2	Homo sapiens	ILLUMINA	2020-06-08	United Kingdom	Europe	21	5169.99	8022	0.705481	154598277
ERR4641916	PRJEB37886	AMPLICON	SAMEA7362165	ERX4565669	COG-UK/ALDP-956679	Illumina NovaSeq 6000	PAIRED	PCR	VIRAL RNA	Severe acute respiratory syndrome coronavirus 2	Homo sapiens	ILLUMINA	2020-06-07	United Kingdom	Europe	15	4997.09	7999	0.729994	149427903
ERR4641917	PRJEB37886	AMPLICON	SAMEA7362166	ERX4565670	COG-UK/MILK-9578FA	Illumina NovaSeq 6000	PAIRED	PCR	VIRAL RNA	Severe acute respiratory syndrome coronavirus 2	Homo sapiens	ILLUMINA	2020-06-10	United Kingdom	Europe	17	5044.97	8005	0.711166	150859667
ERR4641918	PRJEB37886	AMPLICON	SAMEA7362167	ERX4565671	COG-UK/ALDP-95664C	Illumina NovaSeq 6000	PAIRED	PCR	VIRAL RNA	Severe acute respiratory syndrome coronavirus 2	Homo sapiens	ILLUMINA	2020-06-08	United Kingdom	Europe	76	688.382	347	0.71334	20584695
ERR4641919	PRJEB37886	AMPLICON	SAMEA7362168	ERX4565672	COG-UK/MILK-957906	Illumina NovaSeq 6000	PAIRED	PCR	VIRAL RNA	Severe acute respiratory syndrome coronavirus 2	Homo sapiens	ILLUMINA	2020-06-09	United Kingdom	Europe	47	96.8988	38	0.288667	2897565
ERR4641920	PRJEB37886	AMPLICON	SAMEA7362169	ERX4565673	COG-UK/ALDP-952ACC	Illumina NovaSeq 6000	PAIRED	PCR	VIRAL RNA	Severe acute respiratory syndrome coronavirus 2	Homo sapiens	ILLUMINA	2020-06-13	United Kingdom	Europe	15	5200.08	8012	0.727151	155497858
ERR4641921	PRJEB37886	AMPLICON	SAMEA7362170	ERX4565674	COG-UK/ALDP-955F42	Illumina NovaSeq 6000	PAIRED	PCR	VIRAL RNA	Severe acute respiratory syndrome coronavirus 2	Homo sapiens	ILLUMINA	2020-06-08	United Kingdom	Europe	30	3980.92	3971	0.939203	119041323
ERR4641922	PRJEB37886	AMPLICON	SAMEA7362171	ERX4565675	COG-UK/ALDP-952BF6	Illumina NovaSeq 6000	PAIRED	PCR	VIRAL RNA	Severe acute respiratory syndrome coronavirus 2	Homo sapiens	ILLUMINA	2020-06-11	United Kingdom	Europe	45	3420.92	2755	0.958466	102295779
ERR4641923	PRJEB37886	AMPLICON	SAMEA7362172	ERX4565676	COG-UK/ALDP-955F24	Illumina NovaSeq 6000	PAIRED	PCR	VIRAL RNA	Severe acute respiratory syndrome coronavirus 2	Homo sapiens	ILLUMINA	2020-06-08	United Kingdom	Europe	52	759.189	343	0.74444	22702018
ERR4641924	PRJEB37886	AMPLICON	SAMEA7362173	ERX4565677	COG-UK/ALDP-95613C	Illumina NovaSeq 6000	PAIRED	PCR	VIRAL RNA	Severe acute respiratory syndrome coronavirus 2	Homo sapiens	ILLUMINA	2020-06-08	United Kingdom	Europe	14	5215.67	8027	0.698893	155964293
ERR4641925	PRJEB37886	AMPLICON	SAMEA7362174	ERX4565678	COG-UK/ALDP-952BE7	Illumina NovaSeq 6000	PAIRED	PCR	VIRAL RNA	Severe acute respiratory syndrome coronavirus 2	Homo sapiens	ILLUMINA	2020-06-11	United Kingdom	Europe	21	5079.62	8006	0.718289	151895875
ERR4641926	PRJEB37886	AMPLICON	SAMEA7362175	ERX4565679	COG-UK/ALDP-95610F	Illumina NovaSeq 6000	PAIRED	PCR	VIRAL RNA	Severe acute respiratory syndrome coronavirus 2	Homo sapiens	ILLUMINA	2020-06-08	United Kingdom	Europe	16	5211.91	8024	0.697054	155851691
ERR4641927	PRJEB37886	AMPLICON	SAMEA7362176	ERX4565680	COG-UK/ALDP-952A44	Illumina NovaSeq 6000	PAIRED	PCR	VIRAL RNA	Severe acute respiratory syndrome coronavirus 2	Homo sapiens	ILLUMINA	2020-06-21	United Kingdom	Europe	17	5151.13	8019	0.684547	154034338
ERR4641928	PRJEB37886	AMPLICON	SAMEA7362177	ERX4565681	COG-UK/ALDP-95611E	Illumina NovaSeq 6000	PAIRED	PCR	VIRAL RNA	Severe acute respiratory syndrome coronavirus 2	Homo sapiens	ILLUMINA	2020-06-08	United Kingdom	Europe	23	5030.49	8003	0.706685	150426774
ERR4641929	PRJEB37886	AMPLICON	SAMEA7362178	ERX4565682	COG-UK/ALDP-952A26	Illumina NovaSeq 6000	PAIRED	PCR	VIRAL RNA	Severe acute respiratory syndrome coronavirus 2	Homo sapiens	ILLUMINA	2020-06-11	United Kingdom	Europe	18	5138.83	8022	0.683376	153666569
ERR4641930	PRJEB37886	AMPLICON	SAMEA7362179	ERX4565683	COG-UK/ALDP-955F60	Illumina NovaSeq 6000	PAIRED	PCR	VIRAL RNA	Severe acute respiratory syndrome coronavirus 2	Homo sapiens	ILLUMINA	2020-06-08	United Kingdom	Europe	14	5167.67	8018	0.708023	154528758
ERR4641931	PRJEB37886	AMPLICON	SAMEA7362180	ERX4565684	COG-UK/ALDP-952A35	Illumina NovaSeq 6000	PAIRED	PCR	VIRAL RNA	Severe acute respiratory syndrome coronavirus 2	Homo sapiens	ILLUMINA	2020-06-12	United Kingdom	Europe	14	5209.51	8025	0.695348	155780090
ERR4641932	PRJEB37886	AMPLICON	SAMEA7362181	ERX4565685	COG-UK/ALDP-955F51	Illumina NovaSeq 6000	PAIRED	PCR	VIRAL RNA	Severe acute respiratory syndrome coronavirus 2	Homo sapiens	ILLUMINA	2020-06-08	United Kingdom	Europe	45	297.542	117	0.52901	8897393
ERR4641933	PRJEB37886	AMPLICON	SAMEA7362182	ERX4565686	COG-UK/ALDP-952A17	Illumina NovaSeq 6000	PAIRED	PCR	VIRAL RNA	Severe acute respiratory syndrome coronavirus 2	Homo sapiens	ILLUMINA	2020-06-11	United Kingdom	Europe	16	5184.45	8023	0.698358	155030640
ERR4641934	PRJEB37886	AMPLICON	SAMEA7362183	ERX4565687	COG-UK/ALDP-95657C	Illumina NovaSeq 6000	PAIRED	PCR	VIRAL RNA	Severe acute respiratory syndrome coronavirus 2	Homo sapiens	ILLUMINA	2020-06-08	United Kingdom	Europe	110	1711.99	931	0.837274	51193501
ERR4641935	PRJEB37886	AMPLICON	SAMEA7362184	ERX4565688	COG-UK/ALDP-956688	Illumina NovaSeq 6000	PAIRED	PCR	VIRAL RNA	Severe acute respiratory syndrome coronavirus 2	Homo sapiens	ILLUMINA	2020-06-08	United Kingdom	Europe	14	5205.61	8019	0.711534	155663385
ERR4641936	PRJEB37886	AMPLICON	SAMEA7362185	ERX4565689	COG-UK/ALDP-95666A	Illumina NovaSeq 6000	PAIRED	PCR	VIRAL RNA	Severe acute respiratory syndrome coronavirus 2	Homo sapiens	ILLUMINA	2020-06-08	United Kingdom	Europe	20	4612.89	5737	0.781627	137939113
ERR4641937	PRJEB37886	AMPLICON	SAMEA7362186	ERX4565690	COG-UK/MILK-957A30	Illumina NovaSeq 6000	PAIRED	PCR	VIRAL RNA	Severe acute respiratory syndrome coronavirus 2	Homo sapiens	ILLUMINA	2020-06-08	United Kingdom	Europe	19	4972.76	7988	0.722703	148700488
ERR4641938	PRJEB37886	AMPLICON	SAMEA7362187	ERX4565691	COG-UK/ALDP-95665B	Illumina NovaSeq 6000	PAIRED	PCR	VIRAL RNA	Severe acute respiratory syndrome coronavirus 2	Homo sapiens	ILLUMINA	2020-06-08	United Kingdom	Europe	21	4509.72	4638	0.878908	134854240
ERR4641939	PRJEB37886	AMPLICON	SAMEA7362188	ERX4565692	COG-UK/ALDP-9566B5	Illumina NovaSeq 6000	PAIRED	PCR	VIRAL RNA	Severe acute respiratory syndrome coronavirus 2	Homo sapiens	ILLUMINA	2020-06-08	United Kingdom	Europe	24	5078.06	8008	0.709828	151849358
ERR4641940	PRJEB37886	AMPLICON	SAMEA7362189	ERX4565693	COG-UK/MILK-957C2B	Illumina NovaSeq 6000	PAIRED	PCR	VIRAL RNA	Severe acute respiratory syndrome coronavirus 2	Homo sapiens	ILLUMINA	2020-06-09	United Kingdom	Europe	21	5185.93	8022	0.701535	155074948
ERR4641941	PRJEB37886	AMPLICON	SAMEA7362190	ERX4565694	COG-UK/ALDP-9566A6	Illumina NovaSeq 6000	PAIRED	PCR	VIRAL RNA	Severe acute respiratory syndrome coronavirus 2	Homo sapiens	ILLUMINA	2020-06-08	United Kingdom	Europe	15	5148.85	8016	0.710497	153966046
ERR4641942	PRJEB37886	AMPLICON	SAMEA7362191	ERX4565695	COG-UK/ALDP-956697	Illumina NovaSeq 6000	PAIRED	PCR	VIRAL RNA	Severe acute respiratory syndrome coronavirus 2	Homo sapiens	ILLUMINA	2020-06-08	United Kingdom	Europe	22	4144.33	4092	0.905595	123927887
ERR4641943	PRJEB37886	AMPLICON	SAMEA7362192	ERX4565696	COG-UK/MILK-9594D6	Illumina NovaSeq 6000	PAIRED	PCR	VIRAL RNA	Severe acute respiratory syndrome coronavirus 2	Homo sapiens	ILLUMINA	2020-06-02	United Kingdom	Europe	23	5024.77	8002	0.712671	150255569
ERR4641944	PRJEB37886	AMPLICON	SAMEA7362193	ERX4565697	COG-UK/MILK-9578DC	Illumina NovaSeq 6000	PAIRED	PCR	VIRAL RNA	Severe acute respiratory syndrome coronavirus 2	Homo sapiens	ILLUMINA	2020-06-09	United Kingdom	Europe	16	5181.08	8014	0.724844	154929977
ERR4641945	PRJEB37886	AMPLICON	SAMEA7362194	ERX4565698	COG-UK/ALDP-953DD1	Illumina NovaSeq 6000	PAIRED	PCR	VIRAL RNA	Severe acute respiratory syndrome coronavirus 2	Homo sapiens	ILLUMINA	2020-06-12	United Kingdom	Europe	71	281.192	61	0.408287	8408485
ERR4641946	PRJEB37886	AMPLICON	SAMEA7362195	ERX4565699	COG-UK/ALDP-953D68	Illumina NovaSeq 6000	PAIRED	PCR	VIRAL RNA	Severe acute respiratory syndrome coronavirus 2	Homo sapiens	ILLUMINA	2020-06-12	United Kingdom	Europe	70	152.417	65	0.391834	4557725
ERR4641947	PRJEB37886	AMPLICON	SAMEA7362196	ERX4565700	COG-UK/ALDP-9535CA	Illumina NovaSeq 6000	PAIRED	PCR	VIRAL RNA	Severe acute respiratory syndrome coronavirus 2	Homo sapiens	ILLUMINA	2020-06-08	United Kingdom	Europe	23	4260.58	4423	0.920209	127404073
ERR4641948	PRJEB37886	AMPLICON	SAMEA7362197	ERX4565701	COG-UK/ALDP-953603	Illumina NovaSeq 6000	PAIRED	PCR	VIRAL RNA	Severe acute respiratory syndrome coronavirus 2	Homo sapiens	ILLUMINA	2020-06-08	United Kingdom	Europe	18	5182.01	8023	0.685316	154957571
ERR4641949	PRJEB37886	AMPLICON	SAMEA7362198	ERX4565702	COG-UK/ALDP-953E56	Illumina NovaSeq 6000	PAIRED	PCR	VIRAL RNA	Severe acute respiratory syndrome coronavirus 2	Homo sapiens	ILLUMINA	2020-06-13	United Kingdom	Europe	18	4915.25	6714	0.757248	146980741
ERR4641950	PRJEB37886	AMPLICON	SAMEA7362199	ERX4565703	COG-UK/ALDP-9535BB	Illumina NovaSeq 6000	PAIRED	PCR	VIRAL RNA	Severe acute respiratory syndrome coronavirus 2	Homo sapiens	ILLUMINA	2020-06-08	United Kingdom	Europe	21	5115.32	8014	0.683844	152963512
ERR4641951	PRJEB37886	AMPLICON	SAMEA7362200	ERX4565704	COG-UK/ALDP-953E29	Illumina NovaSeq 6000	PAIRED	PCR	VIRAL RNA	Severe acute respiratory syndrome coronavirus 2	Homo sapiens	ILLUMINA	2020-06-13	United Kingdom	Europe	22	4967.52	7373	0.760392	148543697
ERR4641952	PRJEB37886	AMPLICON	SAMEA7362201	ERX4565705	COG-UK/ALDP-953621	Illumina NovaSeq 6000	PAIRED	PCR	VIRAL RNA	Severe acute respiratory syndrome coronavirus 2	Homo sapiens	ILLUMINA	2020-06-08	United Kingdom	Europe	21	5073.8	8007	0.695582	151721969
ERR4641953	PRJEB37886	AMPLICON	SAMEA7362202	ERX4565706	COG-UK/ALDP-9541E3	Illumina NovaSeq 6000	PAIRED	PCR	VIRAL RNA	Severe acute respiratory syndrome coronavirus 2	Homo sapiens	ILLUMINA	2020-06-12	United Kingdom	Europe	17	4709.38	5338	0.838745	140824641
ERR4641954	PRJEB37886	AMPLICON	SAMEA7362203	ERX4565707	COG-UK/ALDP-95357F	Illumina NovaSeq 6000	PAIRED	PCR	VIRAL RNA	Severe acute respiratory syndrome coronavirus 2	Homo sapiens	ILLUMINA	2020-06-08	United Kingdom	Europe	15	4976.58	7544	0.748286	148814566
ERR4641955	PRJEB37886	AMPLICON	SAMEA7362204	ERX4565708	COG-UK/ALDP-9535F7	Illumina NovaSeq 6000	PAIRED	PCR	VIRAL RNA	Severe acute respiratory syndrome coronavirus 2	Homo sapiens	ILLUMINA	2020-06-08	United Kingdom	Europe	22	4961.49	7394	0.745611	148363469
ERR4641956	PRJEB37886	AMPLICON	SAMEA7362205	ERX4565709	COG-UK/ALDP-95421D	Illumina NovaSeq 6000	PAIRED	PCR	VIRAL RNA	Severe acute respiratory syndrome coronavirus 2	Homo sapiens	ILLUMINA	2020-06-12	United Kingdom	Europe	73	1643.79	748	0.736147	49154368
ERR4641957	PRJEB37886	AMPLICON	SAMEA7362206	ERX4565710	COG-UK/ALDP-953560	Illumina NovaSeq 6000	PAIRED	PCR	VIRAL RNA	Severe acute respiratory syndrome coronavirus 2	Homo sapiens	ILLUMINA	2020-06-08	United Kingdom	Europe	22	4301.2	4264	0.958666	128618649
ERR4641958	PRJEB37886	AMPLICON	SAMEA7362207	ERX4565711	COG-UK/ALDP-953612	Illumina NovaSeq 6000	PAIRED	PCR	VIRAL RNA	Severe acute respiratory syndrome coronavirus 2	Homo sapiens	ILLUMINA	2020-06-08	United Kingdom	Europe	26	5025.96	7995	0.718557	150291403
ERR4641959	PRJEB37886	AMPLICON	SAMEA7362208	ERX4565712	COG-UK/ALDP-953F17	Illumina NovaSeq 6000	PAIRED	PCR	VIRAL RNA	Severe acute respiratory syndrome coronavirus 2	Homo sapiens	ILLUMINA	2020-06-13	United Kingdom	Europe	17	4766.1	5554	0.822158	142520726
ERR4641960	PRJEB37886	AMPLICON	SAMEA7362209	ERX4565713	COG-UK/ALDP-9535E8	Illumina NovaSeq 6000	PAIRED	PCR	VIRAL RNA	Severe acute respiratory syndrome coronavirus 2	Homo sapiens	ILLUMINA	2020-06-08	United Kingdom	Europe	20	4922.22	6790	0.763535	147189214
ERR4641961	PRJEB37886	AMPLICON	SAMEA7362210	ERX4565714	COG-UK/ALDP-9535AC	Illumina NovaSeq 6000	PAIRED	PCR	VIRAL RNA	Severe acute respiratory syndrome coronavirus 2	Homo sapiens	ILLUMINA	2020-06-08	United Kingdom	Europe	65	988.303	461	0.76377	29553223
ERR4641962	PRJEB37886	AMPLICON	SAMEA7362211	ERX4565715	COG-UK/ALDP-953F08	Illumina NovaSeq 6000	PAIRED	PCR	VIRAL RNA	Severe acute respiratory syndrome coronavirus 2	Homo sapiens	ILLUMINA	2020-06-13	United Kingdom	Europe	57	645.441	227	0.666288	19300630
ERR4641963	PRJEB37886	AMPLICON	SAMEA7362212	ERX4565716	COG-UK/ALDP-95358E	Illumina NovaSeq 6000	PAIRED	PCR	VIRAL RNA	Severe acute respiratory syndrome coronavirus 2	Homo sapiens	ILLUMINA	2020-06-08	United Kingdom	Europe	39	2712.1	2236	0.872053	81099984
ERR4641964	PRJEB37886	AMPLICON	SAMEA7362213	ERX4565717	COG-UK/ALDP-953EFC	Illumina NovaSeq 6000	PAIRED	PCR	VIRAL RNA	Severe acute respiratory syndrome coronavirus 2	Homo sapiens	ILLUMINA	2020-06-12	United Kingdom	Europe	18	4765.89	5810	0.803331	142514455
ERR4641965	PRJEB37886	AMPLICON	SAMEA7362214	ERX4565718	COG-UK/ALDP-95359D	Illumina NovaSeq 6000	PAIRED	PCR	VIRAL RNA	Severe acute respiratory syndrome coronavirus 2	Homo sapiens	ILLUMINA	2020-06-08	United Kingdom	Europe	24	4704.85	5520	0.782798	140689248
ERR4641966	PRJEB37886	AMPLICON	SAMEA7362215	ERX4565719	COG-UK/ALDP-953EA1	Illumina NovaSeq 6000	PAIRED	PCR	VIRAL RNA	Severe acute respiratory syndrome coronavirus 2	Homo sapiens	ILLUMINA	2020-06-13	United Kingdom	Europe	57	1454.25	942	0.865131	43486550
ERR4641967	PRJEB37886	AMPLICON	SAMEA7362216	ERX4565720	COG-UK/ALDP-953ECF	Illumina NovaSeq 6000	PAIRED	PCR	VIRAL RNA	Severe acute respiratory syndrome coronavirus 2	Homo sapiens	ILLUMINA	2020-06-13	United Kingdom	Europe	19	5143.73	8007	0.740461	153813009
ERR4641968	PRJEB37886	AMPLICON	SAMEA7362217	ERX4565721	COG-UK/ALDP-953E92	Illumina NovaSeq 6000	PAIRED	PCR	VIRAL RNA	Severe acute respiratory syndrome coronavirus 2	Homo sapiens	ILLUMINA	2020-06-13	United Kingdom	Europe	40	2114.35	1581	0.90215	63225268
ERR4641969	PRJEB37886	AMPLICON	SAMEA7362218	ERX4565722	COG-UK/ALDP-95372E	Illumina NovaSeq 6000	PAIRED	PCR	VIRAL RNA	Severe acute respiratory syndrome coronavirus 2	Homo sapiens	ILLUMINA	2020-06-08	United Kingdom	Europe	22	4582.18	4831	0.918637	137020977
ERR4641970	PRJEB37886	AMPLICON	SAMEA7362219	ERX4565723	COG-UK/ALDP-95371F	Illumina NovaSeq 6000	PAIRED	PCR	VIRAL RNA	Severe acute respiratory syndrome coronavirus 2	Homo sapiens	ILLUMINA	2020-06-08	United Kingdom	Europe	15	5096.41	8007	0.707521	152397966
ERR4641971	PRJEB37886	AMPLICON	SAMEA7362220	ERX4565724	COG-UK/ALDP-9536E5	Illumina NovaSeq 6000	PAIRED	PCR	VIRAL RNA	Severe acute respiratory syndrome coronavirus 2	Homo sapiens	ILLUMINA	2020-06-08	United Kingdom	Europe	40	3571.79	3481	0.918637	106807162
ERR4641972	PRJEB37886	AMPLICON	SAMEA7362221	ERX4565725	COG-UK/ALDP-954365	Illumina NovaSeq 6000	PAIRED	PCR	VIRAL RNA	Severe acute respiratory syndrome coronavirus 2	Homo sapiens	ILLUMINA	2020-06-12	United Kingdom	Europe	16	5045.22	7995	0.729459	150867076
ERR4641973	PRJEB37886	AMPLICON	SAMEA7362222	ERX4565726	COG-UK/ALDP-9536C7	Illumina NovaSeq 6000	PAIRED	PCR	VIRAL RNA	Severe acute respiratory syndrome coronavirus 2	Homo sapiens	ILLUMINA	2020-06-08	United Kingdom	Europe	136	623.12	202	0.626693	18633162
ERR4641974	PRJEB37886	AMPLICON	SAMEA7362223	ERX4565727	COG-UK/ALDP-954356	Illumina NovaSeq 6000	PAIRED	PCR	VIRAL RNA	Severe acute respiratory syndrome coronavirus 2	Homo sapiens	ILLUMINA	2020-06-12	United Kingdom	Europe	56	143.723	23	0.291442	4297751
ERR4641975	PRJEB37886	AMPLICON	SAMEA7362224	ERX4565728	COG-UK/ALDP-953C01	Illumina NovaSeq 6000	PAIRED	PCR	VIRAL RNA	Severe acute respiratory syndrome coronavirus 2	Homo sapiens	ILLUMINA	2020-06-08	United Kingdom	Europe	20	5109.19	8005	0.731532	152779964
ERR4641976	PRJEB37886	AMPLICON	SAMEA7362225	ERX4565729	COG-UK/ALDP-9540F5	Illumina NovaSeq 6000	PAIRED	PCR	VIRAL RNA	Severe acute respiratory syndrome coronavirus 2	Homo sapiens	ILLUMINA	2020-06-12	United Kingdom	Europe	25	2907.11	1854	0.946126	86931422
ERR4641977	PRJEB37886	AMPLICON	SAMEA7362226	ERX4565730	COG-UK/ALDP-953BB9	Illumina NovaSeq 6000	PAIRED	PCR	VIRAL RNA	Severe acute respiratory syndrome coronavirus 2	Homo sapiens	ILLUMINA	2020-06-08	United Kingdom	Europe	40	2600.84	2146	0.920978	77772825
ERR4641978	PRJEB37886	AMPLICON	SAMEA7362227	ERX4565731	COG-UK/ALDP-9540E6	Illumina NovaSeq 6000	PAIRED	PCR	VIRAL RNA	Severe acute respiratory syndrome coronavirus 2	Homo sapiens	ILLUMINA	2020-06-16	United Kingdom	Europe	22	4869.66	6416	0.801057	145617390
ERR4641979	PRJEB37886	AMPLICON	SAMEA7362228	ERX4565732	COG-UK/ALDP-953C2F	Illumina NovaSeq 6000	PAIRED	PCR	VIRAL RNA	Severe acute respiratory syndrome coronavirus 2	Homo sapiens	ILLUMINA	2020-06-08	United Kingdom	Europe	15	4995.08	7885	0.747417	149368015
ERR4641980	PRJEB37886	AMPLICON	SAMEA7362229	ERX4565733	COG-UK/ALDP-9540C8	Illumina NovaSeq 6000	PAIRED	PCR	VIRAL RNA	Severe acute respiratory syndrome coronavirus 2	Homo sapiens	ILLUMINA	2020-06-12	United Kingdom	Europe	19	4788.14	6009	0.793566	143179699
ERR4641981	PRJEB37886	AMPLICON	SAMEA7362230	ERX4565734	COG-UK/ALDP-953BAA	Illumina NovaSeq 6000	PAIRED	PCR	VIRAL RNA	Severe acute respiratory syndrome coronavirus 2	Homo sapiens	ILLUMINA	2020-06-08	United Kingdom	Europe	14	4923.41	7277	0.736281	147224653
ERR4641982	PRJEB37886	AMPLICON	SAMEA7362231	ERX4565735	COG-UK/ALDP-9540D7	Illumina NovaSeq 6000	PAIRED	PCR	VIRAL RNA	Severe acute respiratory syndrome coronavirus 2	Homo sapiens	ILLUMINA	2020-06-12	United Kingdom	Europe	21	5137.99	8020	0.679029	153641365
ERR4641983	PRJEB37886	AMPLICON	SAMEA7362232	ERX4565736	COG-UK/ALDP-953C3E	Illumina NovaSeq 6000	PAIRED	PCR	VIRAL RNA	Severe acute respiratory syndrome coronavirus 2	Homo sapiens	ILLUMINA	2020-06-08	United Kingdom	Europe	15	5047.05	7998	0.729626	150921855
ERR4641984	PRJEB37886	AMPLICON	SAMEA7362233	ERX4565737	COG-UK/ALDP-9544F9	Illumina NovaSeq 6000	PAIRED	PCR	VIRAL RNA	Severe acute respiratory syndrome coronavirus 2	Homo sapiens	ILLUMINA	2020-06-12	United Kingdom	Europe	54	1517.06	830	0.811725	45364720
ERR4641985	PRJEB37886	AMPLICON	SAMEA7362234	ERX4565738	COG-UK/ALDP-953C10	Illumina NovaSeq 6000	PAIRED	PCR	VIRAL RNA	Severe acute respiratory syndrome coronavirus 2	Homo sapiens	ILLUMINA	2020-06-08	United Kingdom	Europe	14	4991.35	7985	0.752299	149256221
ERR4641986	PRJEB37886	AMPLICON	SAMEA7362235	ERX4565739	COG-UK/ALDP-953B9B	Illumina NovaSeq 6000	PAIRED	PCR	VIRAL RNA	Severe acute respiratory syndrome coronavirus 2	Homo sapiens	ILLUMINA	2020-06-08	United Kingdom	Europe	79	796.328	323	0.656824	23812604
ERR4641987	PRJEB37886	AMPLICON	SAMEA7362236	ERX4565740	COG-UK/ALDP-954259	Illumina NovaSeq 6000	PAIRED	PCR	VIRAL RNA	Severe acute respiratory syndrome coronavirus 2	Homo sapiens	ILLUMINA	2020-06-13	United Kingdom	Europe	70	487.413	134	0.569976	14575098
ERR4641988	PRJEB37886	AMPLICON	SAMEA7362237	ERX4565741	COG-UK/ALDP-953BF5	Illumina NovaSeq 6000	PAIRED	PCR	VIRAL RNA	Severe acute respiratory syndrome coronavirus 2	Homo sapiens	ILLUMINA	2020-06-08	United Kingdom	Europe	25	4003.56	3685	0.88553	119718323
ERR4641989	PRJEB37886	AMPLICON	SAMEA7362238	ERX4565742	COG-UK/ALDP-95424A	Illumina NovaSeq 6000	PAIRED	PCR	VIRAL RNA	Severe acute respiratory syndrome coronavirus 2	Homo sapiens	ILLUMINA	2020-06-13	United Kingdom	Europe	19	4836.97	6963	0.760894	144639845
ERR4641990	PRJEB37886	AMPLICON	SAMEA7362239	ERX4565743	COG-UK/ALDP-953BE6	Illumina NovaSeq 6000	PAIRED	PCR	VIRAL RNA	Severe acute respiratory syndrome coronavirus 2	Homo sapiens	ILLUMINA	2020-06-08	United Kingdom	Europe	86	121.413	32	0.259573	3630606
ERR4641991	PRJEB37886	AMPLICON	SAMEA7362240	ERX4565744	COG-UK/ALDP-95423B	Illumina NovaSeq 6000	PAIRED	PCR	VIRAL RNA	Severe acute respiratory syndrome coronavirus 2	Homo sapiens	ILLUMINA	2020-06-13	United Kingdom	Europe	61	224.434	42	0.380463	6711247
ERR4641992	PRJEB37886	AMPLICON	SAMEA7362241	ERX4565745	COG-UK/ALDP-953BD7	Illumina NovaSeq 6000	PAIRED	PCR	VIRAL RNA	Severe acute respiratory syndrome coronavirus 2	Homo sapiens	ILLUMINA	2020-06-08	United Kingdom	Europe	23	5149.85	8005	0.735812	153995890
ERR4641993	PRJEB37886	AMPLICON	SAMEA7362242	ERX4565746	COG-UK/ALDP-95422C	Illumina NovaSeq 6000	PAIRED	PCR	VIRAL RNA	Severe acute respiratory syndrome coronavirus 2	Homo sapiens	ILLUMINA	2020-06-13	United Kingdom	Europe	20	5149.38	8006	0.737418	153982006
ERR4641994	PRJEB37886	AMPLICON	SAMEA7362243	ERX4565747	COG-UK/ALDP-953BC8	Illumina NovaSeq 6000	PAIRED	PCR	VIRAL RNA	Severe acute respiratory syndrome coronavirus 2	Homo sapiens	ILLUMINA	2020-06-08	United Kingdom	Europe	14	5045.37	8000	0.720162	150871614
ERR4641995	PRJEB37886	AMPLICON	SAMEA7362244	ERX4565748	COG-UK/ALDP-953F35	Illumina NovaSeq 6000	PAIRED	PCR	VIRAL RNA	Severe acute respiratory syndrome coronavirus 2	Homo sapiens	ILLUMINA	2020-06-12	United Kingdom	Europe	19	4943.45	7240	0.739759	147823978
ERR4641996	PRJEB37886	AMPLICON	SAMEA7362245	ERX4565749	COG-UK/ALDP-953C4D	Illumina NovaSeq 6000	PAIRED	PCR	VIRAL RNA	Severe acute respiratory syndrome coronavirus 2	Homo sapiens	ILLUMINA	2020-06-08	United Kingdom	Europe	86	563.522	130	0.55155	16850994
ERR4641997	PRJEB37886	AMPLICON	SAMEA7362246	ERX4565750	COG-UK/ALDP-953F44	Illumina NovaSeq 6000	PAIRED	PCR	VIRAL RNA	Severe acute respiratory syndrome coronavirus 2	Homo sapiens	ILLUMINA	2020-06-12	United Kingdom	Europe	26	5139.71	8018	0.698759	153692705
ERR4641998	PRJEB37886	AMPLICON	SAMEA7362247	ERX4565751	COG-UK/ALDP-9534FA	Illumina NovaSeq 6000	PAIRED	PCR	VIRAL RNA	Severe acute respiratory syndrome coronavirus 2	Homo sapiens	ILLUMINA	2020-06-08	United Kingdom	Europe	21	4720.88	6190	0.769756	141168495
ERR4641999	PRJEB37886	AMPLICON	SAMEA7362248	ERX4565752	COG-UK/ALDP-953506	Illumina NovaSeq 6000	PAIRED	PCR	VIRAL RNA	Severe acute respiratory syndrome coronavirus 2	Homo sapiens	ILLUMINA	2020-06-08	United Kingdom	Europe	55	1944.39	1219	0.909006	58143187
ERR4642000	PRJEB37886	AMPLICON	SAMEA7362249	ERX4565753	COG-UK/ALDP-9541D4	Illumina NovaSeq 6000	PAIRED	PCR	VIRAL RNA	Severe acute respiratory syndrome coronavirus 2	Homo sapiens	ILLUMINA	2020-06-12	United Kingdom	Europe	23	2695.6	1909	0.928402	80606506
ERR4642001	PRJEB37886	AMPLICON	SAMEA7362250	ERX4565754	COG-UK/ALDP-9534EB	Illumina NovaSeq 6000	PAIRED	PCR	VIRAL RNA	Severe acute respiratory syndrome coronavirus 2	Homo sapiens	ILLUMINA	2020-06-08	United Kingdom	Europe	20	5118.36	8003	0.752801	153054191
ERR4642002	PRJEB37886	AMPLICON	SAMEA7362251	ERX4565755	COG-UK/ALDP-9541B6	Illumina NovaSeq 6000	PAIRED	PCR	VIRAL RNA	Severe acute respiratory syndrome coronavirus 2	Homo sapiens	ILLUMINA	2020-06-12	United Kingdom	Europe	31	2055.38	1104	0.923285	61461916
ERR4642003	PRJEB37886	AMPLICON	SAMEA7362252	ERX4565756	COG-UK/ALDP-953542	Illumina NovaSeq 6000	PAIRED	PCR	VIRAL RNA	Severe acute respiratory syndrome coronavirus 2	Homo sapiens	ILLUMINA	2020-06-08	United Kingdom	Europe	17	5152.91	8013	0.711266	154087436
ERR4642004	PRJEB37886	AMPLICON	SAMEA7362253	ERX4565757	COG-UK/ALDP-95407D	Illumina NovaSeq 6000	PAIRED	PCR	VIRAL RNA	Severe acute respiratory syndrome coronavirus 2	Homo sapiens	ILLUMINA	2020-06-12	United Kingdom	Europe	24	4941.89	7620	0.718824	147777387
ERR4642005	PRJEB37886	AMPLICON	SAMEA7362254	ERX4565758	COG-UK/ALDP-953515	Illumina NovaSeq 6000	PAIRED	PCR	VIRAL RNA	Severe acute respiratory syndrome coronavirus 2	Homo sapiens	ILLUMINA	2020-06-08	United Kingdom	Europe	103	1209.23	584	0.843394	36159613
ERR4642006	PRJEB37886	AMPLICON	SAMEA7362255	ERX4565759	COG-UK/ALDP-95408C	Illumina NovaSeq 6000	PAIRED	PCR	VIRAL RNA	Severe acute respiratory syndrome coronavirus 2	Homo sapiens	ILLUMINA	2020-06-12	United Kingdom	Europe	18	5075.45	8006	0.703274	151771329
ERR4642007	PRJEB37886	AMPLICON	SAMEA7362256	ERX4565760	COG-UK/ALDP-953551	Illumina NovaSeq 6000	PAIRED	PCR	VIRAL RNA	Severe acute respiratory syndrome coronavirus 2	Homo sapiens	ILLUMINA	2020-06-08	United Kingdom	Europe	16	5001.39	7984	0.752801	149556563
ERR4642008	PRJEB37886	AMPLICON	SAMEA7362257	ERX4565761	COG-UK/ALDP-95406E	Illumina NovaSeq 6000	PAIRED	PCR	VIRAL RNA	Severe acute respiratory syndrome coronavirus 2	Homo sapiens	ILLUMINA	2020-06-12	United Kingdom	Europe	19	4559.7	4313	0.989031	136348712
ERR4642009	PRJEB37886	AMPLICON	SAMEA7362258	ERX4565762	COG-UK/ALDP-953533	Illumina NovaSeq 6000	PAIRED	PCR	VIRAL RNA	Severe acute respiratory syndrome coronavirus 2	Homo sapiens	ILLUMINA	2020-06-08	United Kingdom	Europe	21	4668.55	5750	0.802093	139603792
ERR4642010	PRJEB37886	AMPLICON	SAMEA7362259	ERX4565763	COG-UK/ALDP-95415C	Illumina NovaSeq 6000	PAIRED	PCR	VIRAL RNA	Severe acute respiratory syndrome coronavirus 2	Homo sapiens	ILLUMINA	2020-06-12	United Kingdom	Europe	85	553.299	143	0.606461	16545294
ERR4642011	PRJEB37886	AMPLICON	SAMEA7362260	ERX4565764	COG-UK/ALDP-953524	Illumina NovaSeq 6000	PAIRED	PCR	VIRAL RNA	Severe acute respiratory syndrome coronavirus 2	Homo sapiens	ILLUMINA	2020-06-08	United Kingdom	Europe	19	5058.64	8003	0.707989	151268500
ERR4642012	PRJEB37886	AMPLICON	SAMEA7362261	ERX4565765	COG-UK/ALDP-953B31	Illumina NovaSeq 6000	PAIRED	PCR	VIRAL RNA	Severe acute respiratory syndrome coronavirus 2	Homo sapiens	ILLUMINA	2020-06-08	United Kingdom	Europe	18	5137.13	8016	0.69682	153615597
ERR4642013	PRJEB37886	AMPLICON	SAMEA7362262	ERX4565766	COG-UK/ALDP-9543B0	Illumina NovaSeq 6000	PAIRED	PCR	VIRAL RNA	Severe acute respiratory syndrome coronavirus 2	Homo sapiens	ILLUMINA	2020-06-18	United Kingdom	Europe	21	4800.42	6090	0.807812	143546979
ERR4642014	PRJEB37886	AMPLICON	SAMEA7362263	ERX4565767	COG-UK/ALDP-953B5F	Illumina NovaSeq 6000	PAIRED	PCR	VIRAL RNA	Severe acute respiratory syndrome coronavirus 2	Homo sapiens	ILLUMINA	2020-06-08	United Kingdom	Europe	105	871.257	354	0.784737	26053187
ERR4642015	PRJEB37886	AMPLICON	SAMEA7362264	ERX4565768	COG-UK/ALDP-954383	Illumina NovaSeq 6000	PAIRED	PCR	VIRAL RNA	Severe acute respiratory syndrome coronavirus 2	Homo sapiens	ILLUMINA	2020-06-12	United Kingdom	Europe	16	4086.92	3745	0.947798	122211254
ERR4642016	PRJEB37886	AMPLICON	SAMEA7362265	ERX4565769	COG-UK/ALDP-953B13	Illumina NovaSeq 6000	PAIRED	PCR	VIRAL RNA	Severe acute respiratory syndrome coronavirus 2	Homo sapiens	ILLUMINA	2020-06-08	United Kingdom	Europe	22	5111.89	8002	0.736147	152860702
ERR4642017	PRJEB37886	AMPLICON	SAMEA7362266	ERX4565770	COG-UK/ALDP-9543A1	Illumina NovaSeq 6000	PAIRED	PCR	VIRAL RNA	Severe acute respiratory syndrome coronavirus 2	Homo sapiens	ILLUMINA	2020-06-12	United Kingdom	Europe	25	4819.41	6160	0.811357	144114688
ERR4642018	PRJEB37886	AMPLICON	SAMEA7362267	ERX4565771	COG-UK/ALDP-953B6E	Illumina NovaSeq 6000	PAIRED	PCR	VIRAL RNA	Severe acute respiratory syndrome coronavirus 2	Homo sapiens	ILLUMINA	2020-06-08	United Kingdom	Europe	21	4870.82	6810	0.774605	145652218
ERR4642019	PRJEB37886	AMPLICON	SAMEA7362268	ERX4565772	COG-UK/ALDP-9543ED	Illumina NovaSeq 6000	PAIRED	PCR	VIRAL RNA	Severe acute respiratory syndrome coronavirus 2	Homo sapiens	ILLUMINA	2020-06-12	United Kingdom	Europe	21	4588.57	4618	0.895529	137211998
ERR4642020	PRJEB37886	AMPLICON	SAMEA7362269	ERX4565773	COG-UK/ALDP-9543DE	Illumina NovaSeq 6000	PAIRED	PCR	VIRAL RNA	Severe acute respiratory syndrome coronavirus 2	Homo sapiens	ILLUMINA	2020-06-12	United Kingdom	Europe	58	197.687	55	0.38976	5911448
ERR4642021	PRJEB37886	AMPLICON	SAMEA7362270	ERX4565774	COG-UK/ALDP-953AF8	Illumina NovaSeq 6000	PAIRED	PCR	VIRAL RNA	Severe acute respiratory syndrome coronavirus 2	Homo sapiens	ILLUMINA	2020-06-08	United Kingdom	Europe	20	5032.4	7990	0.723941	150483770
ERR4642022	PRJEB37886	AMPLICON	SAMEA7362271	ERX4565775	COG-UK/ALDP-953B40	Illumina NovaSeq 6000	PAIRED	PCR	VIRAL RNA	Severe acute respiratory syndrome coronavirus 2	Homo sapiens	ILLUMINA	2020-06-08	United Kingdom	Europe	13	5083.66	8002	0.712002	152016554
ERR4642023	PRJEB37886	AMPLICON	SAMEA7362272	ERX4565776	COG-UK/ALDP-954040	Illumina NovaSeq 6000	PAIRED	PCR	VIRAL RNA	Severe acute respiratory syndrome coronavirus 2	Homo sapiens	ILLUMINA	2020-06-12	United Kingdom	Europe	35	1332.29	403	0.78544	39839547
ERR4642024	PRJEB37886	AMPLICON	SAMEA7362273	ERX4565777	COG-UK/ALDP-953B04	Illumina NovaSeq 6000	PAIRED	PCR	VIRAL RNA	Severe acute respiratory syndrome coronavirus 2	Homo sapiens	ILLUMINA	2020-06-08	United Kingdom	Europe	14	4891.35	6289	0.809885	146265895
ERR4642025	PRJEB37886	AMPLICON	SAMEA7362274	ERX4565778	COG-UK/ALDP-95405F	Illumina NovaSeq 6000	PAIRED	PCR	VIRAL RNA	Severe acute respiratory syndrome coronavirus 2	Homo sapiens	ILLUMINA	2020-06-12	United Kingdom	Europe	16	5095.72	8006	0.702639	152377328
ERR4642026	PRJEB37886	AMPLICON	SAMEA7362275	ERX4565779	COG-UK/ALDP-953B8C	Illumina NovaSeq 6000	PAIRED	PCR	VIRAL RNA	Severe acute respiratory syndrome coronavirus 2	Homo sapiens	ILLUMINA	2020-06-08	United Kingdom	Europe	107	1178.79	538	0.813296	35249356
ERR4642027	PRJEB37886	AMPLICON	SAMEA7362276	ERX4565780	COG-UK/ALDP-9538C1	Illumina NovaSeq 6000	PAIRED	PCR	VIRAL RNA	Severe acute respiratory syndrome coronavirus 2	Homo sapiens	ILLUMINA	2020-06-07	United Kingdom	Europe	12	5180.38	8015	0.704411	154908974
ERR4642028	PRJEB37886	AMPLICON	SAMEA7362277	ERX4565781	COG-UK/ALDP-954110	Illumina NovaSeq 6000	PAIRED	PCR	VIRAL RNA	Severe acute respiratory syndrome coronavirus 2	Homo sapiens	ILLUMINA	2020-06-13	United Kingdom	Europe	44	2158.46	1159	0.909641	64544484
ERR4642029	PRJEB37886	AMPLICON	SAMEA7362278	ERX4565782	COG-UK/ALDP-9538B2	Illumina NovaSeq 6000	PAIRED	PCR	VIRAL RNA	Severe acute respiratory syndrome coronavirus 2	Homo sapiens	ILLUMINA	2020-06-08	United Kingdom	Europe	24	4087.98	4009	0.936327	122242981
ERR4642030	PRJEB37886	AMPLICON	SAMEA7362279	ERX4565783	COG-UK/ALDP-95414D	Illumina NovaSeq 6000	PAIRED	PCR	VIRAL RNA	Severe acute respiratory syndrome coronavirus 2	Homo sapiens	ILLUMINA	2020-06-13	United Kingdom	Europe	22	4394.66	4318	0.881483	131413465
ERR4642031	PRJEB37886	AMPLICON	SAMEA7362280	ERX4565784	COG-UK/ALDP-9538EF	Illumina NovaSeq 6000	PAIRED	PCR	VIRAL RNA	Severe acute respiratory syndrome coronavirus 2	Homo sapiens	ILLUMINA	2020-06-08	United Kingdom	Europe	16	4944.83	7312	0.742668	147865340
ERR4642032	PRJEB37886	AMPLICON	SAMEA7362281	ERX4565785	COG-UK/ALDP-95412F	Illumina NovaSeq 6000	PAIRED	PCR	VIRAL RNA	Severe acute respiratory syndrome coronavirus 2	Homo sapiens	ILLUMINA	2020-06-13	United Kingdom	Europe	15	5090.07	8004	0.726282	152208445
ERR4642033	PRJEB37886	AMPLICON	SAMEA7362282	ERX4565786	COG-UK/ALDP-9538D0	Illumina NovaSeq 6000	PAIRED	PCR	VIRAL RNA	Severe acute respiratory syndrome coronavirus 2	Homo sapiens	ILLUMINA	2020-06-07	United Kingdom	Europe	16	3524.65	2929	0.95559	105397724
ERR4642034	PRJEB37886	AMPLICON	SAMEA7362283	ERX4565787	COG-UK/ALDP-954101	Illumina NovaSeq 6000	PAIRED	PCR	VIRAL RNA	Severe acute respiratory syndrome coronavirus 2	Homo sapiens	ILLUMINA	2020-06-13	United Kingdom	Europe	14	5109.52	8004	0.724509	152789870
ERR4642035	PRJEB37886	AMPLICON	SAMEA7362284	ERX4565788	COG-UK/ALDP-953A43	Illumina NovaSeq 6000	PAIRED	PCR	VIRAL RNA	Severe acute respiratory syndrome coronavirus 2	Homo sapiens	ILLUMINA	2020-06-08	United Kingdom	Europe	18	5155.89	8020	0.694412	154176491
ERR4642036	PRJEB37886	AMPLICON	SAMEA7362285	ERX4565789	COG-UK/ALDP-954198	Illumina NovaSeq 6000	PAIRED	PCR	VIRAL RNA	Severe acute respiratory syndrome coronavirus 2	Homo sapiens	ILLUMINA	2020-06-12	United Kingdom	Europe	24	4597.52	5351	0.807411	137479670
ERR4642037	PRJEB37886	AMPLICON	SAMEA7362286	ERX4565790	COG-UK/ALDP-953A61	Illumina NovaSeq 6000	PAIRED	PCR	VIRAL RNA	Severe acute respiratory syndrome coronavirus 2	Homo sapiens	ILLUMINA	2020-06-08	United Kingdom	Europe	49	1657.79	588	0.899274	49572980
ERR4642038	PRJEB37886	AMPLICON	SAMEA7362287	ERX4565791	COG-UK/ALDP-9541A7	Illumina NovaSeq 6000	PAIRED	PCR	VIRAL RNA	Severe acute respiratory syndrome coronavirus 2	Homo sapiens	ILLUMINA	2020-06-12	United Kingdom	Europe	20	4798.6	5838	0.808514	143492444
ERR4642039	PRJEB37886	AMPLICON	SAMEA7362288	ERX4565792	COG-UK/ALDP-953A8F	Illumina NovaSeq 6000	PAIRED	PCR	VIRAL RNA	Severe acute respiratory syndrome coronavirus 2	Homo sapiens	ILLUMINA	2020-06-08	United Kingdom	Europe	114	720.068	293	0.669665	21532180
ERR4642040	PRJEB37886	AMPLICON	SAMEA7362289	ERX4565793	COG-UK/ALDP-953A52	Illumina NovaSeq 6000	PAIRED	PCR	VIRAL RNA	Severe acute respiratory syndrome coronavirus 2	Homo sapiens	ILLUMINA	2020-06-08	United Kingdom	Europe	20	4703.62	5293	0.82985	140652399
ERR4642041	PRJEB37886	AMPLICON	SAMEA7362290	ERX4565794	COG-UK/ALDP-95417A	Illumina NovaSeq 6000	PAIRED	PCR	VIRAL RNA	Severe acute respiratory syndrome coronavirus 2	Homo sapiens	ILLUMINA	2020-06-13	United Kingdom	Europe	22	4883.73	6605	0.770993	146038036
ERR4642042	PRJEB37886	AMPLICON	SAMEA7362291	ERX4565795	COG-UK/ALDP-953A70	Illumina NovaSeq 6000	PAIRED	PCR	VIRAL RNA	Severe acute respiratory syndrome coronavirus 2	Homo sapiens	ILLUMINA	2020-06-08	United Kingdom	Europe	24	5021.95	7978	0.745276	150171368
ERR4642043	PRJEB37886	AMPLICON	SAMEA7362292	ERX4565796	COG-UK/ALDP-954189	Illumina NovaSeq 6000	PAIRED	PCR	VIRAL RNA	Severe acute respiratory syndrome coronavirus 2	Homo sapiens	ILLUMINA	2020-06-13	United Kingdom	Europe	15	4987.04	7681	0.758887	149127549
ERR4642044	PRJEB37886	AMPLICON	SAMEA7362293	ERX4565797	COG-UK/ALDP-953849	Illumina NovaSeq 6000	PAIRED	PCR	VIRAL RNA	Severe acute respiratory syndrome coronavirus 2	Homo sapiens	ILLUMINA	2020-06-08	United Kingdom	Europe	19	4809.93	6063	0.816507	143831318
ERR4642045	PRJEB37886	AMPLICON	SAMEA7362294	ERX4565798	COG-UK/ALDP-9542FF	Illumina NovaSeq 6000	PAIRED	PCR	VIRAL RNA	Severe acute respiratory syndrome coronavirus 2	Homo sapiens	ILLUMINA	2020-06-13	United Kingdom	Europe	13	4974.18	7046	0.83286	148743024
ERR4642046	PRJEB37886	AMPLICON	SAMEA7362295	ERX4565799	COG-UK/ALDP-954338	Illumina NovaSeq 6000	PAIRED	PCR	VIRAL RNA	Severe acute respiratory syndrome coronavirus 2	Homo sapiens	ILLUMINA	2020-06-13	United Kingdom	Europe	20	4960.28	6948	0.782463	148327119
ERR4642047	PRJEB37886	AMPLICON	SAMEA7362296	ERX4565800	COG-UK/ALDP-9537B5	Illumina NovaSeq 6000	PAIRED	PCR	VIRAL RNA	Severe acute respiratory syndrome coronavirus 2	Homo sapiens	ILLUMINA	2020-06-08	United Kingdom	Europe	14	5021.42	7992	0.744407	150155386
ERR4642048	PRJEB37886	AMPLICON	SAMEA7362297	ERX4565801	COG-UK/ALDP-9542E0	Illumina NovaSeq 6000	PAIRED	PCR	VIRAL RNA	Severe acute respiratory syndrome coronavirus 2	Homo sapiens	ILLUMINA	2020-06-13	United Kingdom	Europe	23	4636.01	5638	0.801224	138630613
ERR4642049	PRJEB37886	AMPLICON	SAMEA7362298	ERX4565802	COG-UK/ALDP-9537C4	Illumina NovaSeq 6000	PAIRED	PCR	VIRAL RNA	Severe acute respiratory syndrome coronavirus 2	Homo sapiens	ILLUMINA	2020-06-08	United Kingdom	Europe	15	4976.53	7780	0.757248	148813071
ERR4642050	PRJEB37886	AMPLICON	SAMEA7362299	ERX4565803	COG-UK/ALDP-954329	Illumina NovaSeq 6000	PAIRED	PCR	VIRAL RNA	Severe acute respiratory syndrome coronavirus 2	Homo sapiens	ILLUMINA	2020-06-13	United Kingdom	Europe	75	1969.23	1363	0.876735	58885862
ERR4642051	PRJEB37886	AMPLICON	SAMEA7362300	ERX4565804	COG-UK/ALDP-9537A6	Illumina NovaSeq 6000	PAIRED	PCR	VIRAL RNA	Severe acute respiratory syndrome coronavirus 2	Homo sapiens	ILLUMINA	2020-06-08	United Kingdom	Europe	18	4414.88	4758	0.865599	132018199
ERR4642052	PRJEB37886	AMPLICON	SAMEA7362301	ERX4565805	COG-UK/ALDP-95431A	Illumina NovaSeq 6000	PAIRED	PCR	VIRAL RNA	Severe acute respiratory syndrome coronavirus 2	Homo sapiens	ILLUMINA	2020-06-13	United Kingdom	Europe	35	3617.71	3507	0.912751	108180402
ERR4642053	PRJEB37886	AMPLICON	SAMEA7362302	ERX4565806	COG-UK/ALDP-953858	Illumina NovaSeq 6000	PAIRED	PCR	VIRAL RNA	Severe acute respiratory syndrome coronavirus 2	Homo sapiens	ILLUMINA	2020-06-08	United Kingdom	Europe	62	1536.47	890	0.848744	45945200
ERR4642054	PRJEB37886	AMPLICON	SAMEA7362303	ERX4565807	COG-UK/ALDP-9542D1	Illumina NovaSeq 6000	PAIRED	PCR	VIRAL RNA	Severe acute respiratory syndrome coronavirus 2	Homo sapiens	ILLUMINA	2020-06-13	United Kingdom	Europe	17	4915.21	7368	0.770658	146979663
ERR4642055	PRJEB37886	AMPLICON	SAMEA7362304	ERX4565808	COG-UK/ALDP-9538A3	Illumina NovaSeq 6000	PAIRED	PCR	VIRAL RNA	Severe acute respiratory syndrome coronavirus 2	Homo sapiens	ILLUMINA	2020-06-08	United Kingdom	Europe	16	4752.22	6102	0.791325	142105487
ERR4642056	PRJEB37886	AMPLICON	SAMEA7362305	ERX4565809	COG-UK/ALDP-95430B	Illumina NovaSeq 6000	PAIRED	PCR	VIRAL RNA	Severe acute respiratory syndrome coronavirus 2	Homo sapiens	ILLUMINA	2020-06-13	United Kingdom	Europe	25	4004.94	3747	0.928235	119759732
ERR4642057	PRJEB37886	AMPLICON	SAMEA7362306	ERX4565810	COG-UK/ALDP-953885	Illumina NovaSeq 6000	PAIRED	PCR	VIRAL RNA	Severe acute respiratory syndrome coronavirus 2	Homo sapiens	ILLUMINA	2020-06-08	United Kingdom	Europe	18	4850.31	6554	0.782162	145038886
ERR4642058	PRJEB37886	AMPLICON	SAMEA7362307	ERX4565811	COG-UK/ALDP-953894	Illumina NovaSeq 6000	PAIRED	PCR	VIRAL RNA	Severe acute respiratory syndrome coronavirus 2	Homo sapiens	ILLUMINA	2020-06-08	United Kingdom	Europe	79	242.851	32	0.340534	7261984
ERR4642059	PRJEB37886	AMPLICON	SAMEA7362308	ERX4565812	COG-UK/ALDP-9544EA	Illumina NovaSeq 6000	PAIRED	PCR	VIRAL RNA	Severe acute respiratory syndrome coronavirus 2	Homo sapiens	ILLUMINA	2020-06-12	United Kingdom	Europe	37	665.3	262	0.719426	19894462
ERR4642060	PRJEB37886	AMPLICON	SAMEA7362309	ERX4565813	COG-UK/ALDP-953867	Illumina NovaSeq 6000	PAIRED	PCR	VIRAL RNA	Severe acute respiratory syndrome coronavirus 2	Homo sapiens	ILLUMINA	2020-06-08	United Kingdom	Europe	17	5154.06	8015	0.71237	154121990
ERR4642061	PRJEB37886	AMPLICON	SAMEA7362310	ERX4565814	COG-UK/ALDP-953937	Illumina NovaSeq 6000	PAIRED	PCR	VIRAL RNA	Severe acute respiratory syndrome coronavirus 2	Homo sapiens	ILLUMINA	2020-06-13	United Kingdom	Europe	20	5082.94	7998	0.752734	151995100
ERR4642062	PRJEB37886	AMPLICON	SAMEA7362311	ERX4565815	COG-UK/ALDP-9544DB	Illumina NovaSeq 6000	PAIRED	PCR	VIRAL RNA	Severe acute respiratory syndrome coronavirus 2	Homo sapiens	ILLUMINA	2020-06-12	United Kingdom	Europe	28	2484.75	1528	0.953684	74301583
ERR4642063	PRJEB37886	AMPLICON	SAMEA7362312	ERX4565816	COG-UK/ALDP-953928	Illumina NovaSeq 6000	PAIRED	PCR	VIRAL RNA	Severe acute respiratory syndrome coronavirus 2	Homo sapiens	ILLUMINA	2020-06-13	United Kingdom	Europe	26	5184.23	8016	0.715413	155024082
ERR4642064	PRJEB37886	AMPLICON	SAMEA7362313	ERX4565817	COG-UK/ALDP-95459C	Illumina NovaSeq 6000	PAIRED	PCR	VIRAL RNA	Severe acute respiratory syndrome coronavirus 2	Homo sapiens	ILLUMINA	2020-06-12	United Kingdom	Europe	19	4744.73	5558	0.82159	141881805
ERR4642065	PRJEB37886	AMPLICON	SAMEA7362314	ERX4565818	COG-UK/ALDP-95381C	Illumina NovaSeq 6000	PAIRED	PCR	VIRAL RNA	Severe acute respiratory syndrome coronavirus 2	Homo sapiens	ILLUMINA	2020-06-13	United Kingdom	Europe	13	5036.98	7952	0.735211	150620739
ERR4642066	PRJEB37886	AMPLICON	SAMEA7362315	ERX4565819	COG-UK/ALDP-9545BA	Illumina NovaSeq 6000	PAIRED	PCR	VIRAL RNA	Severe acute respiratory syndrome coronavirus 2	Homo sapiens	ILLUMINA	2020-06-17	United Kingdom	Europe	45	307.503	61	0.410527	9195260
ERR4642067	PRJEB37886	AMPLICON	SAMEA7362316	ERX4565820	COG-UK/ALDP-95382B	Illumina NovaSeq 6000	PAIRED	PCR	VIRAL RNA	Severe acute respiratory syndrome coronavirus 2	Homo sapiens	ILLUMINA	2020-06-13	United Kingdom	Europe	23	4749.33	5978	0.805705	142019345
ERR4642068	PRJEB37886	AMPLICON	SAMEA7362317	ERX4565821	COG-UK/ALDP-953955	Illumina NovaSeq 6000	PAIRED	PCR	VIRAL RNA	Severe acute respiratory syndrome coronavirus 2	Homo sapiens	ILLUMINA	2020-06-13	United Kingdom	Europe	15	5168.36	8007	0.750594	154549394
ERR4642069	PRJEB37886	AMPLICON	SAMEA7362318	ERX4565822	COG-UK/ALDP-9542A4	Illumina NovaSeq 6000	PAIRED	PCR	VIRAL RNA	Severe acute respiratory syndrome coronavirus 2	Homo sapiens	ILLUMINA	2020-06-12	United Kingdom	Europe	66	224.318	43	0.368491	6707773
ERR4642070	PRJEB37886	AMPLICON	SAMEA7362319	ERX4565823	COG-UK/ALDP-953973	Illumina NovaSeq 6000	PAIRED	PCR	VIRAL RNA	Severe acute respiratory syndrome coronavirus 2	Homo sapiens	ILLUMINA	2020-06-13	United Kingdom	Europe	13	5126.78	8002	0.740394	153305970
ERR4642071	PRJEB37886	AMPLICON	SAMEA7362320	ERX4565824	COG-UK/ALDP-954295	Illumina NovaSeq 6000	PAIRED	PCR	VIRAL RNA	Severe acute respiratory syndrome coronavirus 2	Homo sapiens	ILLUMINA	2020-06-29	United Kingdom	Europe	31	2503.16	1342	0.912918	74852046
ERR4642072	PRJEB37886	AMPLICON	SAMEA7362321	ERX4565825	COG-UK/ALDP-953964	Illumina NovaSeq 6000	PAIRED	PCR	VIRAL RNA	Severe acute respiratory syndrome coronavirus 2	Homo sapiens	ILLUMINA	2020-06-13	United Kingdom	Europe	14	5140.46	8007	0.724977	153715181
ERR4642073	PRJEB37886	AMPLICON	SAMEA7362322	ERX4565826	COG-UK/ALDP-954620	Illumina NovaSeq 6000	PAIRED	PCR	VIRAL RNA	Severe acute respiratory syndrome coronavirus 2	Homo sapiens	ILLUMINA	2020-06-12	United Kingdom	Europe	28	2772.82	1925	0.955523	82915636
ERR4642074	PRJEB37886	AMPLICON	SAMEA7362323	ERX4565827	COG-UK/ALDP-953A9E	Illumina NovaSeq 6000	PAIRED	PCR	VIRAL RNA	Severe acute respiratory syndrome coronavirus 2	Homo sapiens	ILLUMINA	2020-06-12	United Kingdom	Europe	66	320.166	105	0.51142	9573924
ERR4642075	PRJEB37886	AMPLICON	SAMEA7362324	ERX4565828	COG-UK/ALDP-953A25	Illumina NovaSeq 6000	PAIRED	PCR	VIRAL RNA	Severe acute respiratory syndrome coronavirus 2	Homo sapiens	ILLUMINA	2020-06-08	United Kingdom	Europe	60	286.021	89	0.474534	8552877
ERR4642076	PRJEB37886	AMPLICON	SAMEA7362325	ERX4565829	COG-UK/ALDP-954602	Illumina NovaSeq 6000	PAIRED	PCR	VIRAL RNA	Severe acute respiratory syndrome coronavirus 2	Homo sapiens	ILLUMINA	2020-06-14	United Kingdom	Europe	12	4935.9	7502	0.745343	147598119
ERR4642077	PRJEB37886	AMPLICON	SAMEA7362326	ERX4565830	COG-UK/ALDP-953A34	Illumina NovaSeq 6000	PAIRED	PCR	VIRAL RNA	Severe acute respiratory syndrome coronavirus 2	Homo sapiens	ILLUMINA	2020-06-08	United Kingdom	Europe	53	2790.64	2328	0.89573	83448377
ERR4642078	PRJEB37886	AMPLICON	SAMEA7362327	ERX4565831	COG-UK/ALDP-9539CE	Illumina NovaSeq 6000	PAIRED	PCR	VIRAL RNA	Severe acute respiratory syndrome coronavirus 2	Homo sapiens	ILLUMINA	2020-06-08	United Kingdom	Europe	65	792.754	303	0.734742	23705714
ERR4642079	PRJEB37886	AMPLICON	SAMEA7362328	ERX4565832	COG-UK/ALDP-95463F	Illumina NovaSeq 6000	PAIRED	PCR	VIRAL RNA	Severe acute respiratory syndrome coronavirus 2	Homo sapiens	ILLUMINA	2020-06-14	United Kingdom	Europe	19	4749.16	6164	0.791961	142014033
ERR4642080	PRJEB37886	AMPLICON	SAMEA7362329	ERX4565833	COG-UK/ALDP-953A16	Illumina NovaSeq 6000	PAIRED	PCR	VIRAL RNA	Severe acute respiratory syndrome coronavirus 2	Homo sapiens	ILLUMINA	2020-06-08	United Kingdom	Europe	20	5135.54	8012	0.705448	153568023
ERR4642081	PRJEB37886	AMPLICON	SAMEA7362330	ERX4565834	COG-UK/ALDP-954611	Illumina NovaSeq 6000	PAIRED	PCR	VIRAL RNA	Severe acute respiratory syndrome coronavirus 2	Homo sapiens	ILLUMINA	2020-06-14	United Kingdom	Europe	15	5178.26	8009	0.73715	154845573
ERR4642082	PRJEB37886	AMPLICON	SAMEA7362331	ERX4565835	COG-UK/ALDP-9539EC	Illumina NovaSeq 6000	PAIRED	PCR	VIRAL RNA	Severe acute respiratory syndrome coronavirus 2	Homo sapiens	ILLUMINA	2020-06-08	United Kingdom	Europe	18	5122.18	8012	0.693643	153168449
ERR4642083	PRJEB37886	AMPLICON	SAMEA7362332	ERX4565836	COG-UK/ALDP-9545D8	Illumina NovaSeq 6000	PAIRED	PCR	VIRAL RNA	Severe acute respiratory syndrome coronavirus 2	Homo sapiens	ILLUMINA	2020-06-14	United Kingdom	Europe	72	305.651	47	0.339096	9139869
ERR4642084	PRJEB37886	AMPLICON	SAMEA7362333	ERX4565837	COG-UK/ALDP-9539DD	Illumina NovaSeq 6000	PAIRED	PCR	VIRAL RNA	Severe acute respiratory syndrome coronavirus 2	Homo sapiens	ILLUMINA	2020-06-08	United Kingdom	Europe	21	2700.71	1941	0.949169	80759354
ERR4642085	PRJEB37886	AMPLICON	SAMEA7362334	ERX4565838	COG-UK/ALDP-9539A0	Illumina NovaSeq 6000	PAIRED	PCR	VIRAL RNA	Severe acute respiratory syndrome coronavirus 2	Homo sapiens	ILLUMINA	2020-06-08	United Kingdom	Europe	43	3234.63	2420	0.950774	96725252
ERR4642086	PRJEB37886	AMPLICON	SAMEA7362335	ERX4565839	COG-UK/ALDP-954480	Illumina NovaSeq 6000	PAIRED	PCR	VIRAL RNA	Severe acute respiratory syndrome coronavirus 2	Homo sapiens	ILLUMINA	2020-06-13	United Kingdom	Europe	50	1855.17	713	0.870682	55475089
ERR4642087	PRJEB37886	AMPLICON	SAMEA7362336	ERX4565840	COG-UK/ALDP-953A07	Illumina NovaSeq 6000	PAIRED	PCR	VIRAL RNA	Severe acute respiratory syndrome coronavirus 2	Homo sapiens	ILLUMINA	2020-06-08	United Kingdom	Europe	17	5074.59	7998	0.749189	151745327
ERR4642088	PRJEB37886	AMPLICON	SAMEA7362337	ERX4565841	COG-UK/ALDP-954426	Illumina NovaSeq 6000	PAIRED	PCR	VIRAL RNA	Severe acute respiratory syndrome coronavirus 2	Homo sapiens	ILLUMINA	2020-06-13	United Kingdom	Europe	53	1286.67	359	0.80313	38475439
ERR4642089	PRJEB37886	AMPLICON	SAMEA7362338	ERX4565842	COG-UK/ALDP-954417	Illumina NovaSeq 6000	PAIRED	PCR	VIRAL RNA	Severe acute respiratory syndrome coronavirus 2	Homo sapiens	ILLUMINA	2020-06-13	United Kingdom	Europe	25	456.966	86	0.474334	13664668
ERR4642090	PRJEB37886	AMPLICON	SAMEA7362339	ERX4565843	COG-UK/ALDP-9539FB	Illumina NovaSeq 6000	PAIRED	PCR	VIRAL RNA	Severe acute respiratory syndrome coronavirus 2	Homo sapiens	ILLUMINA	2020-06-08	United Kingdom	Europe	21	5078.42	8002	0.72053	151860106
ERR4642091	PRJEB37886	AMPLICON	SAMEA7362340	ERX4565844	COG-UK/ALDP-954462	Illumina NovaSeq 6000	PAIRED	PCR	VIRAL RNA	Severe acute respiratory syndrome coronavirus 2	Homo sapiens	ILLUMINA	2020-06-13	United Kingdom	Europe	20	3075.3	2079	0.934154	91960672
ERR4642092	PRJEB37886	AMPLICON	SAMEA7362341	ERX4565845	COG-UK/ALDP-954453	Illumina NovaSeq 6000	PAIRED	PCR	VIRAL RNA	Severe acute respiratory syndrome coronavirus 2	Homo sapiens	ILLUMINA	2020-06-13	United Kingdom	Europe	17	4628.63	5249	0.851553	138409946
ERR4642093	PRJEB37886	AMPLICON	SAMEA7362342	ERX4565846	COG-UK/ALDP-954444	Illumina NovaSeq 6000	PAIRED	PCR	VIRAL RNA	Severe acute respiratory syndrome coronavirus 2	Homo sapiens	ILLUMINA	2020-06-13	United Kingdom	Europe	14	5052.55	8002	0.703508	151086305
ERR4642094	PRJEB37886	AMPLICON	SAMEA7362343	ERX4565847	COG-UK/ALDP-954AF7	Illumina NovaSeq 6000	PAIRED	PCR	VIRAL RNA	Severe acute respiratory syndrome coronavirus 2	Homo sapiens	ILLUMINA	2020-06-11	United Kingdom	Europe	18	5056.63	8001	0.714677	151208261
ERR4642095	PRJEB37886	AMPLICON	SAMEA7362344	ERX4565848	COG-UK/ALDP-954471	Illumina NovaSeq 6000	PAIRED	PCR	VIRAL RNA	Severe acute respiratory syndrome coronavirus 2	Homo sapiens	ILLUMINA	2020-06-13	United Kingdom	Europe	54	1584.78	596	0.782931	47389687
ERR4642096	PRJEB37886	AMPLICON	SAMEA7362345	ERX4565849	COG-UK/ALDP-954435	Illumina NovaSeq 6000	PAIRED	PCR	VIRAL RNA	Severe acute respiratory syndrome coronavirus 2	Homo sapiens	ILLUMINA	2020-06-13	United Kingdom	Europe	79	1684.34	1078	0.84229	50366864
ERR4642097	PRJEB37886	AMPLICON	SAMEA7362346	ERX4565850	COG-UK/ALDP-954A60	Illumina NovaSeq 6000	PAIRED	PCR	VIRAL RNA	Severe acute respiratory syndrome coronavirus 2	Homo sapiens	ILLUMINA	2020-06-13	United Kingdom	Europe	19	5170.13	8008	0.737518	154602514
ERR4642098	PRJEB37886	AMPLICON	SAMEA7362347	ERX4565851	COG-UK/ALDP-9543FC	Illumina NovaSeq 6000	PAIRED	PCR	VIRAL RNA	Severe acute respiratory syndrome coronavirus 2	Homo sapiens	ILLUMINA	2020-06-13	United Kingdom	Europe	17	5159.77	8012	0.703608	154292637
ERR4642099	PRJEB37886	AMPLICON	SAMEA7362348	ERX4565852	COG-UK/QEUH-96AFFF	Illumina NovaSeq 6000	PAIRED	PCR	VIRAL RNA	Severe acute respiratory syndrome coronavirus 2	Homo sapiens	ILLUMINA	2020-08-19	United Kingdom	Europe	29	3168.46	2899	0.959369	94746457
ERR4642406	PRJEB37886	AMPLICON	SAMEA7362656	ERX4566159	COG-UK/ALDP-95A04A	Illumina NovaSeq 6000	PAIRED	PCR	VIRAL RNA	Severe acute respiratory syndrome coronavirus 2	Homo sapiens	ILLUMINA	2020-06-10	United Kingdom	Europe	63	700.738	335	0.769488	20954174
ERR4642407	PRJEB37886	AMPLICON	SAMEA7362657	ERX4566160	COG-UK/ALDP-95C8D7	Illumina NovaSeq 6000	PAIRED	PCR	VIRAL RNA	Severe acute respiratory syndrome coronavirus 2	Homo sapiens	ILLUMINA	2020-06-20	United Kingdom	Europe	16	3316.8	2907	0.993245	99182346
ERR4642408	PRJEB37886	AMPLICON	SAMEA7362658	ERX4566161	COG-UK/ALDP-95A03B	Illumina NovaSeq 6000	PAIRED	PCR	VIRAL RNA	Severe acute respiratory syndrome coronavirus 2	Homo sapiens	ILLUMINA	2020-06-10	United Kingdom	Europe	17	2898.69	2718	0.96997	86679387
ERR4642409	PRJEB37886	AMPLICON	SAMEA7362659	ERX4566162	COG-UK/ALDP-95C8F5	Illumina NovaSeq 6000	PAIRED	PCR	VIRAL RNA	Severe acute respiratory syndrome coronavirus 2	Homo sapiens	ILLUMINA	2020-06-20	United Kingdom	Europe	24	982.079	773	0.949871	29367102
ERR4642410	PRJEB37886	AMPLICON	SAMEA7362660	ERX4566163	COG-UK/ALDP-959FF3	Illumina NovaSeq 6000	PAIRED	PCR	VIRAL RNA	Severe acute respiratory syndrome coronavirus 2	Homo sapiens	ILLUMINA	2020-06-10	United Kingdom	Europe	21	2179.91	1865	0.991573	65185846
ERR4642411	PRJEB37886	AMPLICON	SAMEA7362661	ERX4566164	COG-UK/ALDP-959FE4	Illumina NovaSeq 6000	PAIRED	PCR	VIRAL RNA	Severe acute respiratory syndrome coronavirus 2	Homo sapiens	ILLUMINA	2020-06-10	United Kingdom	Europe	17	2715.61	2399	0.990235	81204918
ERR4642412	PRJEB37886	AMPLICON	SAMEA7362662	ERX4566165	COG-UK/ALDP-959FD5	Illumina NovaSeq 6000	PAIRED	PCR	VIRAL RNA	Severe acute respiratory syndrome coronavirus 2	Homo sapiens	ILLUMINA	2020-06-10	United Kingdom	Europe	13	3341.18	3084	0.993245	99911228
ERR4642413	PRJEB37886	AMPLICON	SAMEA7362663	ERX4566166	COG-UK/ALDP-95C9D4	Illumina NovaSeq 6000	PAIRED	PCR	VIRAL RNA	Severe acute respiratory syndrome coronavirus 2	Homo sapiens	ILLUMINA	2020-06-16	United Kingdom	Europe	17	1426.3	1255	0.979768	42650736
ERR4642414	PRJEB37886	AMPLICON	SAMEA7362664	ERX4566167	COG-UK/ALDP-959FB7	Illumina NovaSeq 6000	PAIRED	PCR	VIRAL RNA	Severe acute respiratory syndrome coronavirus 2	Homo sapiens	ILLUMINA	2020-06-10	United Kingdom	Europe	14	1547.43	1191	0.988429	46272896
ERR4642415	PRJEB37886	AMPLICON	SAMEA7362665	ERX4566168	COG-UK/ALDP-95C9C5	Illumina NovaSeq 6000	PAIRED	PCR	VIRAL RNA	Severe acute respiratory syndrome coronavirus 2	Homo sapiens	ILLUMINA	2020-06-17	United Kingdom	Europe	27	3021.3	2820	0.989132	90346058
ERR4642416	PRJEB37886	AMPLICON	SAMEA7362666	ERX4566169	COG-UK/ALDP-95A02C	Illumina NovaSeq 6000	PAIRED	PCR	VIRAL RNA	Severe acute respiratory syndrome coronavirus 2	Homo sapiens	ILLUMINA	2020-06-10	United Kingdom	Europe	22	2262.51	1848	0.979801	67655815
ERR4642417	PRJEB37886	AMPLICON	SAMEA7362667	ERX4566170	COG-UK/ALDP-959FA8	Illumina NovaSeq 6000	PAIRED	PCR	VIRAL RNA	Severe acute respiratory syndrome coronavirus 2	Homo sapiens	ILLUMINA	2020-06-10	United Kingdom	Europe	14	4464.98	4231	0.986088	133516188
ERR4642418	PRJEB37886	AMPLICON	SAMEA7362668	ERX4566171	COG-UK/ALDP-95C94D	Illumina NovaSeq 6000	PAIRED	PCR	VIRAL RNA	Severe acute respiratory syndrome coronavirus 2	Homo sapiens	ILLUMINA	2020-06-18	United Kingdom	Europe	79	1038.87	600	0.82179	31065391
ERR4642419	PRJEB37886	AMPLICON	SAMEA7362669	ERX4566172	COG-UK/ALDP-954A51	Illumina NovaSeq 6000	PAIRED	PCR	VIRAL RNA	Severe acute respiratory syndrome coronavirus 2	Homo sapiens	ILLUMINA	2020-06-13	United Kingdom	Europe	54	900.101	448	0.77932	26915706
ERR4642420	PRJEB37886	AMPLICON	SAMEA7362670	ERX4566173	COG-UK/ALDP-954F61	Illumina NovaSeq 6000	PAIRED	PCR	VIRAL RNA	Severe acute respiratory syndrome coronavirus 2	Homo sapiens	ILLUMINA	2020-06-12	United Kingdom	Europe	21	4176.56	4120	0.95773	124891651
ERR4642421	PRJEB37886	AMPLICON	SAMEA7362671	ERX4566174	COG-UK/ALDP-954A24	Illumina NovaSeq 6000	PAIRED	PCR	VIRAL RNA	Severe acute respiratory syndrome coronavirus 2	Homo sapiens	ILLUMINA	2020-06-13	United Kingdom	Europe	22	3527.13	3451	0.961342	105471889
ERR4642422	PRJEB37886	AMPLICON	SAMEA7362672	ERX4566175	COG-UK/ALDP-954F25	Illumina NovaSeq 6000	PAIRED	PCR	VIRAL RNA	Severe acute respiratory syndrome coronavirus 2	Homo sapiens	ILLUMINA	2020-06-12	United Kingdom	Europe	71	584.524	285	0.779989	17479018
ERR4642423	PRJEB37886	AMPLICON	SAMEA7362673	ERX4566176	COG-UK/ALDP-954B8B	Illumina NovaSeq 6000	PAIRED	PCR	VIRAL RNA	Severe acute respiratory syndrome coronavirus 2	Homo sapiens	ILLUMINA	2020-06-11	United Kingdom	Europe	16	4887.35	6564	0.798616	146146297
ERR4642424	PRJEB37886	AMPLICON	SAMEA7362674	ERX4566177	COG-UK/ALDP-954EFB	Illumina NovaSeq 6000	PAIRED	PCR	VIRAL RNA	Severe acute respiratory syndrome coronavirus 2	Homo sapiens	ILLUMINA	2020-06-12	United Kingdom	Europe	68	59.4622	17	0.142996	1778098
ERR4642425	PRJEB37886	AMPLICON	SAMEA7362675	ERX4566178	COG-UK/ALDP-954B7C	Illumina NovaSeq 6000	PAIRED	PCR	VIRAL RNA	Severe acute respiratory syndrome coronavirus 2	Homo sapiens	ILLUMINA	2020-06-11	United Kingdom	Europe	16	4713.91	5455	0.911949	140960006
ERR4642426	PRJEB37886	AMPLICON	SAMEA7362676	ERX4566179	COG-UK/ALDP-954AD9	Illumina NovaSeq 6000	PAIRED	PCR	VIRAL RNA	Severe acute respiratory syndrome coronavirus 2	Homo sapiens	ILLUMINA	2020-06-12	United Kingdom	Europe	23	3601.5	3485	0.962746	107695581
ERR4642427	PRJEB37886	AMPLICON	SAMEA7362677	ERX4566180	COG-UK/ALDP-954F43	Illumina NovaSeq 6000	PAIRED	PCR	VIRAL RNA	Severe acute respiratory syndrome coronavirus 2	Homo sapiens	ILLUMINA	2020-06-12	United Kingdom	Europe	48	1464.2	721	0.790991	43783842
ERR4642428	PRJEB37886	AMPLICON	SAMEA7362678	ERX4566181	COG-UK/ALDP-954A06	Illumina NovaSeq 6000	PAIRED	PCR	VIRAL RNA	Severe acute respiratory syndrome coronavirus 2	Homo sapiens	ILLUMINA	2020-06-13	United Kingdom	Europe	14	4791.34	6076	0.863358	143275532
ERR4642429	PRJEB37886	AMPLICON	SAMEA7362679	ERX4566182	COG-UK/ALDP-954FAD	Illumina NovaSeq 6000	PAIRED	PCR	VIRAL RNA	Severe acute respiratory syndrome coronavirus 2	Homo sapiens	ILLUMINA	2020-06-12	United Kingdom	Europe	52	1528.72	1022	0.88446	45713382
ERR4642430	PRJEB37886	AMPLICON	SAMEA7362680	ERX4566183	COG-UK/ALDP-9549FA	Illumina NovaSeq 6000	PAIRED	PCR	VIRAL RNA	Severe acute respiratory syndrome coronavirus 2	Homo sapiens	ILLUMINA	2020-06-13	United Kingdom	Europe	14	4724.35	5524	0.897067	141272316
ERR4642431	PRJEB37886	AMPLICON	SAMEA7362681	ERX4566184	COG-UK/ALDP-954FBC	Illumina NovaSeq 6000	PAIRED	PCR	VIRAL RNA	Severe acute respiratory syndrome coronavirus 2	Homo sapiens	ILLUMINA	2020-06-12	United Kingdom	Europe	16	4763.22	5511	0.888573	142434650
ERR4642432	PRJEB37886	AMPLICON	SAMEA7362682	ERX4566185	COG-UK/ALDP-95A01D	Illumina NovaSeq 6000	PAIRED	PCR	VIRAL RNA	Severe acute respiratory syndrome coronavirus 2	Homo sapiens	ILLUMINA	2020-06-10	United Kingdom	Europe	16	4739.18	5330	0.878808	141715776
ERR4642433	PRJEB37886	AMPLICON	SAMEA7362683	ERX4566186	COG-UK/ALDP-95C93E	Illumina NovaSeq 6000	PAIRED	PCR	VIRAL RNA	Severe acute respiratory syndrome coronavirus 2	Homo sapiens	ILLUMINA	2020-06-18	United Kingdom	Europe	24	4731.08	5191	0.906565	141473458
ERR4642434	PRJEB37886	AMPLICON	SAMEA7362684	ERX4566187	COG-UK/ALDP-95A00E	Illumina NovaSeq 6000	PAIRED	PCR	VIRAL RNA	Severe acute respiratory syndrome coronavirus 2	Homo sapiens	ILLUMINA	2020-06-10	United Kingdom	Europe	15	4687.09	5244	0.923653	140158141
ERR4642435	PRJEB37886	AMPLICON	SAMEA7362685	ERX4566188	COG-UK/ALDP-95C96B	Illumina NovaSeq 6000	PAIRED	PCR	VIRAL RNA	Severe acute respiratory syndrome coronavirus 2	Homo sapiens	ILLUMINA	2020-06-18	United Kingdom	Europe	15	4936.02	7009	0.749457	147601927
ERR4642436	PRJEB37886	AMPLICON	SAMEA7362686	ERX4566189	COG-UK/ALDP-959FC6	Illumina NovaSeq 6000	PAIRED	PCR	VIRAL RNA	Severe acute respiratory syndrome coronavirus 2	Homo sapiens	ILLUMINA	2020-06-10	United Kingdom	Europe	19	4705.95	5677	0.844798	140722080
ERR4642437	PRJEB37886	AMPLICON	SAMEA7362687	ERX4566190	COG-UK/ALDP-959F11	Illumina NovaSeq 6000	PAIRED	PCR	VIRAL RNA	Severe acute respiratory syndrome coronavirus 2	Homo sapiens	ILLUMINA	2020-06-13	United Kingdom	Europe	122	325.212	132	0.61355	9724813
ERR4642438	PRJEB37886	AMPLICON	SAMEA7362688	ERX4566191	COG-UK/ALDP-959F02	Illumina NovaSeq 6000	PAIRED	PCR	VIRAL RNA	Severe acute respiratory syndrome coronavirus 2	Homo sapiens	ILLUMINA	2020-06-13	United Kingdom	Europe	24	3261.85	2998	0.950607	97539009
ERR4642439	PRJEB37886	AMPLICON	SAMEA7362689	ERX4566192	COG-UK/ALDP-95C9F2	Illumina NovaSeq 6000	PAIRED	PCR	VIRAL RNA	Severe acute respiratory syndrome coronavirus 2	Homo sapiens	ILLUMINA	2020-06-17	United Kingdom	Europe	14	3363.23	3276	0.943718	100570603
ERR4642440	PRJEB37886	AMPLICON	SAMEA7362690	ERX4566193	COG-UK/ALDP-959F20	Illumina NovaSeq 6000	PAIRED	PCR	VIRAL RNA	Severe acute respiratory syndrome coronavirus 2	Homo sapiens	ILLUMINA	2020-06-13	United Kingdom	Europe	19	4873.7	6890	0.768585	145738384
ERR4642441	PRJEB37886	AMPLICON	SAMEA7362691	ERX4566194	COG-UK/ALDP-95D19F	Illumina NovaSeq 6000	PAIRED	PCR	VIRAL RNA	Severe acute respiratory syndrome coronavirus 2	Homo sapiens	ILLUMINA	2020-06-18	United Kingdom	Europe	123	1027.23	561	0.835602	30717306
ERR4642442	PRJEB37886	AMPLICON	SAMEA7362692	ERX4566195	COG-UK/ALDP-95A1ED	Illumina NovaSeq 6000	PAIRED	PCR	VIRAL RNA	Severe acute respiratory syndrome coronavirus 2	Homo sapiens	ILLUMINA	2020-06-09	United Kingdom	Europe	77	117.091	31	0.271645	3501377
ERR4642443	PRJEB37886	AMPLICON	SAMEA7362693	ERX4566196	COG-UK/ALDP-95A208	Illumina NovaSeq 6000	PAIRED	PCR	VIRAL RNA	Severe acute respiratory syndrome coronavirus 2	Homo sapiens	ILLUMINA	2020-06-09	United Kingdom	Europe	16	4177.22	4121	0.954486	124911386
ERR4642444	PRJEB37886	AMPLICON	SAMEA7362694	ERX4566197	COG-UK/ALDP-95D0DE	Illumina NovaSeq 6000	PAIRED	PCR	VIRAL RNA	Severe acute respiratory syndrome coronavirus 2	Homo sapiens	ILLUMINA	2020-06-18	United Kingdom	Europe	24	4875.9	6222	0.796342	145804028
ERR4642445	PRJEB37886	AMPLICON	SAMEA7362695	ERX4566198	COG-UK/ALDP-954A15	Illumina NovaSeq 6000	PAIRED	PCR	VIRAL RNA	Severe acute respiratory syndrome coronavirus 2	Homo sapiens	ILLUMINA	2020-06-13	United Kingdom	Europe	20	3721.88	3521	0.97639	111295289
ERR4642446	PRJEB37886	AMPLICON	SAMEA7362696	ERX4566199	COG-UK/ALDP-955012	Illumina NovaSeq 6000	PAIRED	PCR	VIRAL RNA	Severe acute respiratory syndrome coronavirus 2	Homo sapiens	ILLUMINA	2020-06-12	United Kingdom	Europe	32	1500.84	1027	0.898505	44879521
ERR4642447	PRJEB37886	AMPLICON	SAMEA7362697	ERX4566200	COG-UK/ALDP-955003	Illumina NovaSeq 6000	PAIRED	PCR	VIRAL RNA	Severe acute respiratory syndrome coronavirus 2	Homo sapiens	ILLUMINA	2020-06-12	United Kingdom	Europe	15	4299.68	4009	0.97328	128573430
ERR4642448	PRJEB37886	AMPLICON	SAMEA7362698	ERX4566201	COG-UK/ALDP-954B9A	Illumina NovaSeq 6000	PAIRED	PCR	VIRAL RNA	Severe acute respiratory syndrome coronavirus 2	Homo sapiens	ILLUMINA	2020-06-13	United Kingdom	Europe	18	4959.14	6910	0.761295	148293164
ERR4642449	PRJEB37886	AMPLICON	SAMEA7362699	ERX4566202	COG-UK/ALDP-95504F	Illumina NovaSeq 6000	PAIRED	PCR	VIRAL RNA	Severe acute respiratory syndrome coronavirus 2	Homo sapiens	ILLUMINA	2020-06-12	United Kingdom	Europe	23	4309.76	4106	0.978129	128874792
ERR4642450	PRJEB37886	AMPLICON	SAMEA7362700	ERX4566203	COG-UK/ALDP-954BA9	Illumina NovaSeq 6000	PAIRED	PCR	VIRAL RNA	Severe acute respiratory syndrome coronavirus 2	Homo sapiens	ILLUMINA	2020-06-13	United Kingdom	Europe	13	4963.92	7399	0.746781	148436061
ERR4642451	PRJEB37886	AMPLICON	SAMEA7362701	ERX4566204	COG-UK/ALDP-955021	Illumina NovaSeq 6000	PAIRED	PCR	VIRAL RNA	Severe acute respiratory syndrome coronavirus 2	Homo sapiens	ILLUMINA	2020-06-12	United Kingdom	Europe	22	4933.75	6943	0.756346	147534004
ERR4642452	PRJEB37886	AMPLICON	SAMEA7362702	ERX4566205	COG-UK/ALDP-9549DC	Illumina NovaSeq 6000	PAIRED	PCR	VIRAL RNA	Severe acute respiratory syndrome coronavirus 2	Homo sapiens	ILLUMINA	2020-06-12	United Kingdom	Europe	71	403.784	168	0.64017	12074351
ERR4642453	PRJEB37886	AMPLICON	SAMEA7362703	ERX4566206	COG-UK/ALDP-95509A	Illumina NovaSeq 6000	PAIRED	PCR	VIRAL RNA	Severe acute respiratory syndrome coronavirus 2	Homo sapiens	ILLUMINA	2020-06-12	United Kingdom	Europe	22	5118.22	8015	0.672943	153050171
ERR4642454	PRJEB37886	AMPLICON	SAMEA7362704	ERX4566207	COG-UK/ALDP-9549BE	Illumina NovaSeq 6000	PAIRED	PCR	VIRAL RNA	Severe acute respiratory syndrome coronavirus 2	Homo sapiens	ILLUMINA	2020-06-12	United Kingdom	Europe	16	4717.9	5707	0.84015	141079432
ERR4642455	PRJEB37886	AMPLICON	SAMEA7362705	ERX4566208	COG-UK/ALDP-95508B	Illumina NovaSeq 6000	PAIRED	PCR	VIRAL RNA	Severe acute respiratory syndrome coronavirus 2	Homo sapiens	ILLUMINA	2020-06-12	United Kingdom	Europe	22	4819.55	5657	0.830519	144119023
ERR4642456	PRJEB37886	AMPLICON	SAMEA7362706	ERX4566209	COG-UK/ALDP-9549AF	Illumina NovaSeq 6000	PAIRED	PCR	VIRAL RNA	Severe acute respiratory syndrome coronavirus 2	Homo sapiens	ILLUMINA	2020-06-12	United Kingdom	Europe	16	4032.11	3897	0.961409	120572314
ERR4642457	PRJEB37886	AMPLICON	SAMEA7362707	ERX4566210	COG-UK/ALDP-95505E	Illumina NovaSeq 6000	PAIRED	PCR	VIRAL RNA	Severe acute respiratory syndrome coronavirus 2	Homo sapiens	ILLUMINA	2020-06-12	United Kingdom	Europe	21	5072.85	8009	0.686553	151693487
ERR4642458	PRJEB37886	AMPLICON	SAMEA7362708	ERX4566211	COG-UK/ALDP-9549CD	Illumina NovaSeq 6000	PAIRED	PCR	VIRAL RNA	Severe acute respiratory syndrome coronavirus 2	Homo sapiens	ILLUMINA	2020-06-12	United Kingdom	Europe	23	4918.48	7271	0.733237	147077245
ERR4642459	PRJEB37886	AMPLICON	SAMEA7362709	ERX4566212	COG-UK/ALDP-955030	Illumina NovaSeq 6000	PAIRED	PCR	VIRAL RNA	Severe acute respiratory syndrome coronavirus 2	Homo sapiens	ILLUMINA	2020-06-12	United Kingdom	Europe	20	5084.93	8007	0.701067	152054751
ERR4642460	PRJEB37886	AMPLICON	SAMEA7362710	ERX4566213	COG-UK/ALDP-95A1FC	Illumina NovaSeq 6000	PAIRED	PCR	VIRAL RNA	Severe acute respiratory syndrome coronavirus 2	Homo sapiens	ILLUMINA	2020-06-09	United Kingdom	Europe	20	4911.11	6745	0.769722	146856962
ERR4642461	PRJEB37886	AMPLICON	SAMEA7362711	ERX4566214	COG-UK/ALDP-95D0CF	Illumina NovaSeq 6000	PAIRED	PCR	VIRAL RNA	Severe acute respiratory syndrome coronavirus 2	Homo sapiens	ILLUMINA	2020-06-18	United Kingdom	Europe	23	3687.14	3419	0.980838	110256404
ERR4642462	PRJEB37886	AMPLICON	SAMEA7362712	ERX4566215	COG-UK/ALDP-95A5A5	Illumina NovaSeq 6000	PAIRED	PCR	VIRAL RNA	Severe acute respiratory syndrome coronavirus 2	Homo sapiens	ILLUMINA	2020-06-12	United Kingdom	Europe	21	5191.42	8022	0.689864	155239103
ERR4642463	PRJEB37886	AMPLICON	SAMEA7362713	ERX4566216	COG-UK/ALDP-95D180	Illumina NovaSeq 6000	PAIRED	PCR	VIRAL RNA	Severe acute respiratory syndrome coronavirus 2	Homo sapiens	ILLUMINA	2020-06-18	United Kingdom	Europe	19	5094.46	8004	0.727452	152339692
ERR4642464	PRJEB37886	AMPLICON	SAMEA7362714	ERX4566217	COG-UK/ALDP-95A569	Illumina NovaSeq 6000	PAIRED	PCR	VIRAL RNA	Severe acute respiratory syndrome coronavirus 2	Homo sapiens	ILLUMINA	2020-06-12	United Kingdom	Europe	24	4603.49	4839	0.882988	137658265
ERR4642465	PRJEB37886	AMPLICON	SAMEA7362715	ERX4566218	COG-UK/ALDP-95D0B0	Illumina NovaSeq 6000	PAIRED	PCR	VIRAL RNA	Severe acute respiratory syndrome coronavirus 2	Homo sapiens	ILLUMINA	2020-06-18	United Kingdom	Europe	22	4417.76	4450	0.909474	132104174
ERR4642466	PRJEB37886	AMPLICON	SAMEA7362716	ERX4566219	COG-UK/ALDP-95A51E	Illumina NovaSeq 6000	PAIRED	PCR	VIRAL RNA	Severe acute respiratory syndrome coronavirus 2	Homo sapiens	ILLUMINA	2020-06-15	United Kingdom	Europe	22	5157.25	8017	0.687623	154217364
ERR4642467	PRJEB37886	AMPLICON	SAMEA7362717	ERX4566220	COG-UK/ALDP-95D205	Illumina NovaSeq 6000	PAIRED	PCR	VIRAL RNA	Severe acute respiratory syndrome coronavirus 2	Homo sapiens	ILLUMINA	2020-06-18	United Kingdom	Europe	21	5153.37	8020	0.685951	154101184
ERR4642468	PRJEB37886	AMPLICON	SAMEA7362718	ERX4566221	COG-UK/ALDP-95A48A	Illumina NovaSeq 6000	PAIRED	PCR	VIRAL RNA	Severe acute respiratory syndrome coronavirus 2	Homo sapiens	ILLUMINA	2020-06-12	United Kingdom	Europe	42	336.986	94	0.481958	10076883
ERR4642469	PRJEB37886	AMPLICON	SAMEA7362719	ERX4566222	COG-UK/ALDP-95D171	Illumina NovaSeq 6000	PAIRED	PCR	VIRAL RNA	Severe acute respiratory syndrome coronavirus 2	Homo sapiens	ILLUMINA	2020-06-18	United Kingdom	Europe	61	108.702	31	0.308531	3250501
ERR4642470	PRJEB37886	AMPLICON	SAMEA7362720	ERX4566223	COG-UK/ALDP-95A45D	Illumina NovaSeq 6000	PAIRED	PCR	VIRAL RNA	Severe acute respiratory syndrome coronavirus 2	Homo sapiens	ILLUMINA	2020-06-12	United Kingdom	Europe	23	5093.7	8002	0.736481	152316971
ERR4642471	PRJEB37886	AMPLICON	SAMEA7362721	ERX4566224	COG-UK/ALDP-95D153	Illumina NovaSeq 6000	PAIRED	PCR	VIRAL RNA	Severe acute respiratory syndrome coronavirus 2	Homo sapiens	ILLUMINA	2020-06-18	United Kingdom	Europe	27	5147.97	8016	0.692272	153939727
ERR4642472	PRJEB37886	AMPLICON	SAMEA7362722	ERX4566225	COG-UK/ALDP-95A50F	Illumina NovaSeq 6000	PAIRED	PCR	VIRAL RNA	Severe acute respiratory syndrome coronavirus 2	Homo sapiens	ILLUMINA	2020-06-12	United Kingdom	Europe	23	5008.8	7992	0.727954	149778256
ERR4642473	PRJEB37886	AMPLICON	SAMEA7362723	ERX4566226	COG-UK/ALDP-95D108	Illumina NovaSeq 6000	PAIRED	PCR	VIRAL RNA	Severe acute respiratory syndrome coronavirus 2	Homo sapiens	ILLUMINA	2020-06-18	United Kingdom	Europe	69	313.489	140	0.611711	9374270
ERR4642474	PRJEB37886	AMPLICON	SAMEA7362724	ERX4566227	COG-UK/ALDP-95A4C6	Illumina NovaSeq 6000	PAIRED	PCR	VIRAL RNA	Severe acute respiratory syndrome coronavirus 2	Homo sapiens	ILLUMINA	2020-06-12	United Kingdom	Europe	20	5083.37	8002	0.714912	152008064
ERR4642475	PRJEB37886	AMPLICON	SAMEA7362725	ERX4566228	COG-UK/ALDP-95D232	Illumina NovaSeq 6000	PAIRED	PCR	VIRAL RNA	Severe acute respiratory syndrome coronavirus 2	Homo sapiens	ILLUMINA	2020-06-18	United Kingdom	Europe	22	4362.21	4294	0.940407	130443152
ERR4642476	PRJEB37886	AMPLICON	SAMEA7362726	ERX4566229	COG-UK/ALDP-95507C	Illumina NovaSeq 6000	PAIRED	PCR	VIRAL RNA	Severe acute respiratory syndrome coronavirus 2	Homo sapiens	ILLUMINA	2020-06-12	United Kingdom	Europe	21	4708.21	5119	0.888071	140789712
ERR4642477	PRJEB37886	AMPLICON	SAMEA7362727	ERX4566230	COG-UK/ALDP-954C88	Illumina NovaSeq 6000	PAIRED	PCR	VIRAL RNA	Severe acute respiratory syndrome coronavirus 2	Homo sapiens	ILLUMINA	2020-06-13	United Kingdom	Europe	16	4811.59	6178	0.796174	143880973
ERR4642478	PRJEB37886	AMPLICON	SAMEA7362728	ERX4566231	COG-UK/ALDP-95506D	Illumina NovaSeq 6000	PAIRED	PCR	VIRAL RNA	Severe acute respiratory syndrome coronavirus 2	Homo sapiens	ILLUMINA	2020-06-12	United Kingdom	Europe	25	5096.39	8001	0.722001	152397479
ERR4642479	PRJEB37886	AMPLICON	SAMEA7362729	ERX4566232	COG-UK/ALDP-954C6A	Illumina NovaSeq 6000	PAIRED	PCR	VIRAL RNA	Severe acute respiratory syndrome coronavirus 2	Homo sapiens	ILLUMINA	2020-06-13	United Kingdom	Europe	15	5144.81	7999	0.777681	153845323
ERR4642480	PRJEB37886	AMPLICON	SAMEA7362730	ERX4566233	COG-UK/ALDP-9554DA	Illumina NovaSeq 6000	PAIRED	PCR	VIRAL RNA	Severe acute respiratory syndrome coronavirus 2	Homo sapiens	ILLUMINA	2020-06-12	United Kingdom	Europe	21	4889.02	6658	0.769321	146196477
ERR4642481	PRJEB37886	AMPLICON	SAMEA7362731	ERX4566234	COG-UK/ALDP-954C79	Illumina NovaSeq 6000	PAIRED	PCR	VIRAL RNA	Severe acute respiratory syndrome coronavirus 2	Homo sapiens	ILLUMINA	2020-06-13	United Kingdom	Europe	18	4325.4	4304	0.878942	129342550
ERR4642482	PRJEB37886	AMPLICON	SAMEA7362732	ERX4566235	COG-UK/ALDP-9554CB	Illumina NovaSeq 6000	PAIRED	PCR	VIRAL RNA	Severe acute respiratory syndrome coronavirus 2	Homo sapiens	ILLUMINA	2020-06-12	United Kingdom	Europe	23	5159.1	8009	0.72588	154272627
ERR4642483	PRJEB37886	AMPLICON	SAMEA7362733	ERX4566236	COG-UK/ALDP-9549EB	Illumina NovaSeq 6000	PAIRED	PCR	VIRAL RNA	Severe acute respiratory syndrome coronavirus 2	Homo sapiens	ILLUMINA	2020-06-11	United Kingdom	Europe	22	5178.54	8020	0.692372	154853852
ERR4642484	PRJEB37886	AMPLICON	SAMEA7362734	ERX4566237	COG-UK/ALDP-95557D	Illumina NovaSeq 6000	PAIRED	PCR	VIRAL RNA	Severe acute respiratory syndrome coronavirus 2	Homo sapiens	ILLUMINA	2020-06-12	United Kingdom	Europe	26	4554.79	4897	0.837207	136201801
ERR4642485	PRJEB37886	AMPLICON	SAMEA7362735	ERX4566238	COG-UK/ALDP-954990	Illumina NovaSeq 6000	PAIRED	PCR	VIRAL RNA	Severe acute respiratory syndrome coronavirus 2	Homo sapiens	ILLUMINA	2020-06-13	United Kingdom	Europe	21	4124.66	3999	0.942715	123339781
ERR4642486	PRJEB37886	AMPLICON	SAMEA7362736	ERX4566239	COG-UK/ALDP-955522	Illumina NovaSeq 6000	PAIRED	PCR	VIRAL RNA	Severe acute respiratory syndrome coronavirus 2	Homo sapiens	ILLUMINA	2020-06-12	United Kingdom	Europe	61	762.205	302	0.763469	22792217
ERR4642487	PRJEB37886	AMPLICON	SAMEA7362737	ERX4566240	COG-UK/ALDP-95556E	Illumina NovaSeq 6000	PAIRED	PCR	VIRAL RNA	Severe acute respiratory syndrome coronavirus 2	Homo sapiens	ILLUMINA	2020-06-14	United Kingdom	Europe	26	5109.45	8004	0.702003	152787738
ERR4642488	PRJEB37886	AMPLICON	SAMEA7362738	ERX4566241	COG-UK/ALDP-954B4F	Illumina NovaSeq 6000	PAIRED	PCR	VIRAL RNA	Severe acute respiratory syndrome coronavirus 2	Homo sapiens	ILLUMINA	2020-06-13	United Kingdom	Europe	15	5068.19	8003	0.701368	151553952
ERR4642489	PRJEB37886	AMPLICON	SAMEA7362739	ERX4566242	COG-UK/ALDP-955540	Illumina NovaSeq 6000	PAIRED	PCR	VIRAL RNA	Severe acute respiratory syndrome coronavirus 2	Homo sapiens	ILLUMINA	2020-06-12	United Kingdom	Europe	20	4744.77	5514	0.853526	141882754
ERR4642490	PRJEB37886	AMPLICON	SAMEA7362740	ERX4566243	COG-UK/ALDP-95A43F	Illumina NovaSeq 6000	PAIRED	PCR	VIRAL RNA	Severe acute respiratory syndrome coronavirus 2	Homo sapiens	ILLUMINA	2020-06-12	United Kingdom	Europe	20	4851.58	6250	0.808514	145076653
ERR4642491	PRJEB37886	AMPLICON	SAMEA7362741	ERX4566244	COG-UK/ALDP-95D162	Illumina NovaSeq 6000	PAIRED	PCR	VIRAL RNA	Severe acute respiratory syndrome coronavirus 2	Homo sapiens	ILLUMINA	2020-06-18	United Kingdom	Europe	55	124.875	40	0.285924	3734125
ERR4642492	PRJEB37886	AMPLICON	SAMEA7362742	ERX4566245	COG-UK/ALDP-95A55A	Illumina NovaSeq 6000	PAIRED	PCR	VIRAL RNA	Severe acute respiratory syndrome coronavirus 2	Homo sapiens	ILLUMINA	2020-06-12	United Kingdom	Europe	20	5099.17	7999	0.746146	152480336
ERR4642493	PRJEB37886	AMPLICON	SAMEA7362743	ERX4566246	COG-UK/ALDP-95A402	Illumina NovaSeq 6000	PAIRED	PCR	VIRAL RNA	Severe acute respiratory syndrome coronavirus 2	Homo sapiens	ILLUMINA	2020-06-12	United Kingdom	Europe	28	4468.03	4658	0.845066	133607496
ERR4642494	PRJEB37886	AMPLICON	SAMEA7362744	ERX4566247	COG-UK/ALDP-95D0A1	Illumina NovaSeq 6000	PAIRED	PCR	VIRAL RNA	Severe acute respiratory syndrome coronavirus 2	Homo sapiens	ILLUMINA	2020-06-18	United Kingdom	Europe	68	106.986	27	0.230947	3199202
ERR4642495	PRJEB37886	AMPLICON	SAMEA7362745	ERX4566248	COG-UK/ALDP-95A54B	Illumina NovaSeq 6000	PAIRED	PCR	VIRAL RNA	Severe acute respiratory syndrome coronavirus 2	Homo sapiens	ILLUMINA	2020-06-12	United Kingdom	Europe	21	5005.32	7982	0.743303	149674220
ERR4642496	PRJEB37886	AMPLICON	SAMEA7362746	ERX4566249	COG-UK/ALDP-95D214	Illumina NovaSeq 6000	PAIRED	PCR	VIRAL RNA	Severe acute respiratory syndrome coronavirus 2	Homo sapiens	ILLUMINA	2020-06-18	United Kingdom	Europe	74	253.255	104	0.517373	7573084
ERR4642497	PRJEB37886	AMPLICON	SAMEA7362747	ERX4566250	COG-UK/ALDP-95A53C	Illumina NovaSeq 6000	PAIRED	PCR	VIRAL RNA	Severe acute respiratory syndrome coronavirus 2	Homo sapiens	ILLUMINA	2020-06-12	United Kingdom	Europe	23	4869.16	6580	0.789921	145602356
ERR4642498	PRJEB37886	AMPLICON	SAMEA7362748	ERX4566251	COG-UK/ALDP-95D1F9	Illumina NovaSeq 6000	PAIRED	PCR	VIRAL RNA	Severe acute respiratory syndrome coronavirus 2	Homo sapiens	ILLUMINA	2020-06-18	United Kingdom	Europe	36	276.958	36	0.368458	8281861
ERR4642499	PRJEB37886	AMPLICON	SAMEA7362749	ERX4566252	COG-UK/ALDP-95A4F3	Illumina NovaSeq 6000	PAIRED	PCR	VIRAL RNA	Severe acute respiratory syndrome coronavirus 2	Homo sapiens	ILLUMINA	2020-06-12	United Kingdom	Europe	21	5183.53	8010	0.730729	155003017
ERR4642500	PRJEB37886	AMPLICON	SAMEA7362750	ERX4566253	COG-UK/ALDP-95A4B7	Illumina NovaSeq 6000	PAIRED	PCR	VIRAL RNA	Severe acute respiratory syndrome coronavirus 2	Homo sapiens	ILLUMINA	2020-06-12	United Kingdom	Europe	21	5072.8	8001	0.739157	151691803
ERR4642501	PRJEB37886	AMPLICON	SAMEA7362751	ERX4566254	COG-UK/ALDP-95D135	Illumina NovaSeq 6000	PAIRED	PCR	VIRAL RNA	Severe acute respiratory syndrome coronavirus 2	Homo sapiens	ILLUMINA	2020-06-18	United Kingdom	Europe	22	5073.02	7999	0.73287	151698471
ERR4642502	PRJEB37886	AMPLICON	SAMEA7362752	ERX4566255	COG-UK/ALDP-95A47B	Illumina NovaSeq 6000	PAIRED	PCR	VIRAL RNA	Severe acute respiratory syndrome coronavirus 2	Homo sapiens	ILLUMINA	2020-06-12	United Kingdom	Europe	45	550.867	196	0.685817	16472573
ERR4642503	PRJEB37886	AMPLICON	SAMEA7362753	ERX4566256	COG-UK/ALDP-95D0FC	Illumina NovaSeq 6000	PAIRED	PCR	VIRAL RNA	Severe acute respiratory syndrome coronavirus 2	Homo sapiens	ILLUMINA	2020-06-18	United Kingdom	Europe	90	218.423	52	0.380831	6531494
ERR4642504	PRJEB37886	AMPLICON	SAMEA7362754	ERX4566257	COG-UK/ALDP-954B30	Illumina NovaSeq 6000	PAIRED	PCR	VIRAL RNA	Severe acute respiratory syndrome coronavirus 2	Homo sapiens	ILLUMINA	2020-06-13	United Kingdom	Europe	16	4848.3	6238	0.792262	144978704
ERR4642505	PRJEB37886	AMPLICON	SAMEA7362755	ERX4566258	COG-UK/ALDP-9554F8	Illumina NovaSeq 6000	PAIRED	PCR	VIRAL RNA	Severe acute respiratory syndrome coronavirus 2	Homo sapiens	ILLUMINA	2020-06-12	United Kingdom	Europe	20	4781.75	5437	0.853961	142988620
ERR4642506	PRJEB37886	AMPLICON	SAMEA7362756	ERX4566259	COG-UK/ALDP-954B21	Illumina NovaSeq 6000	PAIRED	PCR	VIRAL RNA	Severe acute respiratory syndrome coronavirus 2	Homo sapiens	ILLUMINA	2020-06-13	United Kingdom	Europe	20	5178.96	8021	0.699629	154866296
ERR4642507	PRJEB37886	AMPLICON	SAMEA7362757	ERX4566260	COG-UK/ALDP-955531	Illumina NovaSeq 6000	PAIRED	PCR	VIRAL RNA	Severe acute respiratory syndrome coronavirus 2	Homo sapiens	ILLUMINA	2020-06-12	United Kingdom	Europe	22	5083.35	8003	0.735712	152007561
ERR4642508	PRJEB37886	AMPLICON	SAMEA7362758	ERX4566261	COG-UK/ALDP-954AE8	Illumina NovaSeq 6000	PAIRED	PCR	VIRAL RNA	Severe acute respiratory syndrome coronavirus 2	Homo sapiens	ILLUMINA	2020-06-12	United Kingdom	Europe	17	5061.4	8000	0.71946	151350922
ERR4642509	PRJEB37886	AMPLICON	SAMEA7362759	ERX4566262	COG-UK/ALDP-955513	Illumina NovaSeq 6000	PAIRED	PCR	VIRAL RNA	Severe acute respiratory syndrome coronavirus 2	Homo sapiens	ILLUMINA	2020-06-12	United Kingdom	Europe	21	5027.21	7971	0.750359	150328662
ERR4642510	PRJEB37886	AMPLICON	SAMEA7362760	ERX4566263	COG-UK/ALDP-954ABB	Illumina NovaSeq 6000	PAIRED	PCR	VIRAL RNA	Severe acute respiratory syndrome coronavirus 2	Homo sapiens	ILLUMINA	2020-06-11	United Kingdom	Europe	22	4539.87	4698	0.907702	135755853
ERR4642511	PRJEB37886	AMPLICON	SAMEA7362761	ERX4566264	COG-UK/ALDP-9554BC	Illumina NovaSeq 6000	PAIRED	PCR	VIRAL RNA	Severe acute respiratory syndrome coronavirus 2	Homo sapiens	ILLUMINA	2020-06-12	United Kingdom	Europe	22	4932.86	6902	0.766913	147507399
ERR4642512	PRJEB37886	AMPLICON	SAMEA7362762	ERX4566265	COG-UK/ALDP-954A9D	Illumina NovaSeq 6000	PAIRED	PCR	VIRAL RNA	Severe acute respiratory syndrome coronavirus 2	Homo sapiens	ILLUMINA	2020-06-11	United Kingdom	Europe	18	5102	8010	0.693476	152565178
ERR4642513	PRJEB37886	AMPLICON	SAMEA7362763	ERX4566266	COG-UK/ALDP-955504	Illumina NovaSeq 6000	PAIRED	PCR	VIRAL RNA	Severe acute respiratory syndrome coronavirus 2	Homo sapiens	ILLUMINA	2020-06-13	United Kingdom	Europe	23	5121.4	8010	0.712437	153145105
ERR4642514	PRJEB37886	AMPLICON	SAMEA7362764	ERX4566267	COG-UK/ALDP-954AAC	Illumina NovaSeq 6000	PAIRED	PCR	VIRAL RNA	Severe acute respiratory syndrome coronavirus 2	Homo sapiens	ILLUMINA	2020-06-11	United Kingdom	Europe	55	1359.83	682	0.869411	40662886
ERR4642515	PRJEB37886	AMPLICON	SAMEA7362765	ERX4566268	COG-UK/ALDP-95555F	Illumina NovaSeq 6000	PAIRED	PCR	VIRAL RNA	Severe acute respiratory syndrome coronavirus 2	Homo sapiens	ILLUMINA	2020-06-12	United Kingdom	Europe	28	3966.54	3801	0.935659	118611306
ERR4642516	PRJEB37886	AMPLICON	SAMEA7362766	ERX4566269	COG-UK/ALDP-9550D6	Illumina NovaSeq 6000	PAIRED	PCR	VIRAL RNA	Severe acute respiratory syndrome coronavirus 2	Homo sapiens	ILLUMINA	2020-06-12	United Kingdom	Europe	63	1409.18	917	0.891683	42138836
ERR4642517	PRJEB37886	AMPLICON	SAMEA7362767	ERX4566270	COG-UK/ALDP-95A44E	Illumina NovaSeq 6000	PAIRED	PCR	VIRAL RNA	Severe acute respiratory syndrome coronavirus 2	Homo sapiens	ILLUMINA	2020-06-12	United Kingdom	Europe	22	5047.75	7984	0.732067	150942861
ERR4642518	PRJEB37886	AMPLICON	SAMEA7362768	ERX4566271	COG-UK/ALDP-95A3F6	Illumina NovaSeq 6000	PAIRED	PCR	VIRAL RNA	Severe acute respiratory syndrome coronavirus 2	Homo sapiens	ILLUMINA	2020-06-16	United Kingdom	Europe	21	5135.72	8002	0.758051	153573360
ERR4642519	PRJEB37886	AMPLICON	SAMEA7362769	ERX4566272	COG-UK/ALDP-95D223	Illumina NovaSeq 6000	PAIRED	PCR	VIRAL RNA	Severe acute respiratory syndrome coronavirus 2	Homo sapiens	ILLUMINA	2020-06-18	United Kingdom	Europe	35	3008.42	2809	0.951945	89960838
ERR4642520	PRJEB37886	AMPLICON	SAMEA7362770	ERX4566273	COG-UK/ALDP-95A52D	Illumina NovaSeq 6000	PAIRED	PCR	VIRAL RNA	Severe acute respiratory syndrome coronavirus 2	Homo sapiens	ILLUMINA	2020-06-12	United Kingdom	Europe	21	4906.14	7189	0.76504	146708279
ERR4642521	PRJEB37886	AMPLICON	SAMEA7362771	ERX4566274	COG-UK/ALDP-95D1EA	Illumina NovaSeq 6000	PAIRED	PCR	VIRAL RNA	Severe acute respiratory syndrome coronavirus 2	Homo sapiens	ILLUMINA	2020-06-18	United Kingdom	Europe	21	5161	8020	0.688125	154329391
ERR4642522	PRJEB37886	AMPLICON	SAMEA7362772	ERX4566275	COG-UK/ALDP-95A4E4	Illumina NovaSeq 6000	PAIRED	PCR	VIRAL RNA	Severe acute respiratory syndrome coronavirus 2	Homo sapiens	ILLUMINA	2020-06-12	United Kingdom	Europe	22	4423.92	4450	0.865164	132288503
ERR4642523	PRJEB37886	AMPLICON	SAMEA7362773	ERX4566276	COG-UK/ALDP-95A4A8	Illumina NovaSeq 6000	PAIRED	PCR	VIRAL RNA	Severe acute respiratory syndrome coronavirus 2	Homo sapiens	ILLUMINA	2020-06-13	United Kingdom	Europe	21	5133.96	8005	0.744842	153520733
ERR4642524	PRJEB37886	AMPLICON	SAMEA7362774	ERX4566277	COG-UK/ALDP-95D083	Illumina NovaSeq 6000	PAIRED	PCR	VIRAL RNA	Severe acute respiratory syndrome coronavirus 2	Homo sapiens	ILLUMINA	2020-06-18	United Kingdom	Europe	50	100.252	20	0.245126	2997829
ERR4642525	PRJEB37886	AMPLICON	SAMEA7362775	ERX4566278	COG-UK/ALDP-95A3E7	Illumina NovaSeq 6000	PAIRED	PCR	VIRAL RNA	Severe acute respiratory syndrome coronavirus 2	Homo sapiens	ILLUMINA	2020-06-14	United Kingdom	Europe	20	5162.61	8013	0.723406	154377523
ERR4642526	PRJEB37886	AMPLICON	SAMEA7362776	ERX4566279	COG-UK/ALDP-95D1DB	Illumina NovaSeq 6000	PAIRED	PCR	VIRAL RNA	Severe acute respiratory syndrome coronavirus 2	Homo sapiens	ILLUMINA	2020-06-18	United Kingdom	Europe	51	801.411	404	0.780724	23964585
ERR4642527	PRJEB37886	AMPLICON	SAMEA7362777	ERX4566280	COG-UK/ALDP-95A596	Illumina NovaSeq 6000	PAIRED	PCR	VIRAL RNA	Severe acute respiratory syndrome coronavirus 2	Homo sapiens	ILLUMINA	2020-06-12	United Kingdom	Europe	24	4585.28	4834	0.853727	137113630
ERR4642528	PRJEB37886	AMPLICON	SAMEA7362778	ERX4566281	COG-UK/ALDP-95D1AE	Illumina NovaSeq 6000	PAIRED	PCR	VIRAL RNA	Severe acute respiratory syndrome coronavirus 2	Homo sapiens	ILLUMINA	2020-06-18	United Kingdom	Europe	33	2954.18	2710	0.93519	88338738
ERR4642529	PRJEB37886	AMPLICON	SAMEA7362779	ERX4566282	COG-UK/ALDP-95A3D8	Illumina NovaSeq 6000	PAIRED	PCR	VIRAL RNA	Severe acute respiratory syndrome coronavirus 2	Homo sapiens	ILLUMINA	2020-06-12	United Kingdom	Europe	21	5022.09	7968	0.717386	150175699
ERR4642530	PRJEB37886	AMPLICON	SAMEA7362780	ERX4566283	COG-UK/ALDP-955197	Illumina NovaSeq 6000	PAIRED	PCR	VIRAL RNA	Severe acute respiratory syndrome coronavirus 2	Homo sapiens	ILLUMINA	2020-06-13	United Kingdom	Europe	16	4896.96	6805	0.770959	146433790
ERR4642531	PRJEB37886	AMPLICON	SAMEA7362781	ERX4566284	COG-UK/ALDP-9550E5	Illumina NovaSeq 6000	PAIRED	PCR	VIRAL RNA	Severe acute respiratory syndrome coronavirus 2	Homo sapiens	ILLUMINA	2020-06-12	United Kingdom	Europe	22	4249.03	4220	0.933585	127058616
ERR4642532	PRJEB37886	AMPLICON	SAMEA7362782	ERX4566285	COG-UK/ALDP-955188	Illumina NovaSeq 6000	PAIRED	PCR	VIRAL RNA	Severe acute respiratory syndrome coronavirus 2	Homo sapiens	ILLUMINA	2020-06-13	United Kingdom	Europe	31	2555.14	2007	0.880815	76406274
ERR4642533	PRJEB37886	AMPLICON	SAMEA7362783	ERX4566286	COG-UK/ALDP-9550C7	Illumina NovaSeq 6000	PAIRED	PCR	VIRAL RNA	Severe acute respiratory syndrome coronavirus 2	Homo sapiens	ILLUMINA	2020-06-12	United Kingdom	Europe	56	272.75	71	0.46176	8156048
ERR4642534	PRJEB37886	AMPLICON	SAMEA7362784	ERX4566287	COG-UK/ALDP-9551A6	Illumina NovaSeq 6000	PAIRED	PCR	VIRAL RNA	Severe acute respiratory syndrome coronavirus 2	Homo sapiens	ILLUMINA	2020-06-13	United Kingdom	Europe	11	5192.93	8021	0.705113	155284093
ERR4642535	PRJEB37886	AMPLICON	SAMEA7362785	ERX4566288	COG-UK/ALDP-9550B8	Illumina NovaSeq 6000	PAIRED	PCR	VIRAL RNA	Severe acute respiratory syndrome coronavirus 2	Homo sapiens	ILLUMINA	2020-06-12	United Kingdom	Europe	22	5149.94	8014	0.6906	153998686
ERR4642536	PRJEB37886	AMPLICON	SAMEA7362786	ERX4566289	COG-UK/ALDP-954E28	Illumina NovaSeq 6000	PAIRED	PCR	VIRAL RNA	Severe acute respiratory syndrome coronavirus 2	Homo sapiens	ILLUMINA	2020-06-13	United Kingdom	Europe	16	5104.84	8009	0.694679	152650169
ERR4642537	PRJEB37886	AMPLICON	SAMEA7362787	ERX4566290	COG-UK/ALDP-9557E0	Illumina NovaSeq 6000	PAIRED	PCR	VIRAL RNA	Severe acute respiratory syndrome coronavirus 2	Homo sapiens	ILLUMINA	2020-06-12	United Kingdom	Europe	18	5145.85	8009	0.708357	153876215
ERR4642538	PRJEB37886	AMPLICON	SAMEA7362788	ERX4566291	COG-UK/ALDP-954E46	Illumina NovaSeq 6000	PAIRED	PCR	VIRAL RNA	Severe acute respiratory syndrome coronavirus 2	Homo sapiens	ILLUMINA	2020-06-13	United Kingdom	Europe	18	5030.07	7990	0.748219	150414249
ERR4642539	PRJEB37886	AMPLICON	SAMEA7362789	ERX4566292	COG-UK/ALDP-9557D1	Illumina NovaSeq 6000	PAIRED	PCR	VIRAL RNA	Severe acute respiratory syndrome coronavirus 2	Homo sapiens	ILLUMINA	2020-06-12	United Kingdom	Europe	94	1341.19	822	0.833428	40105547
ERR4642540	PRJEB37886	AMPLICON	SAMEA7362790	ERX4566293	COG-UK/ALDP-954E55	Illumina NovaSeq 6000	PAIRED	PCR	VIRAL RNA	Severe acute respiratory syndrome coronavirus 2	Homo sapiens	ILLUMINA	2020-06-13	United Kingdom	Europe	23	4958.47	7963	0.755275	148273039
ERR4642541	PRJEB37886	AMPLICON	SAMEA7362791	ERX4566294	COG-UK/ALDP-9555B9	Illumina NovaSeq 6000	PAIRED	PCR	VIRAL RNA	Severe acute respiratory syndrome coronavirus 2	Homo sapiens	ILLUMINA	2020-06-12	United Kingdom	Europe	17	5182.19	8020	0.68672	154963120
ERR4642542	PRJEB37886	AMPLICON	SAMEA7362792	ERX4566295	COG-UK/ALDP-954E37	Illumina NovaSeq 6000	PAIRED	PCR	VIRAL RNA	Severe acute respiratory syndrome coronavirus 2	Homo sapiens	ILLUMINA	2020-06-13	United Kingdom	Europe	16	5044.94	8002	0.710765	150858734
ERR4642543	PRJEB37886	AMPLICON	SAMEA7362793	ERX4566296	COG-UK/ALDP-9555AA	Illumina NovaSeq 6000	PAIRED	PCR	VIRAL RNA	Severe acute respiratory syndrome coronavirus 2	Homo sapiens	ILLUMINA	2020-06-12	United Kingdom	Europe	18	4958.04	7323	0.749122	148260369
ERR4642544	PRJEB37886	AMPLICON	SAMEA7362794	ERX4566297	COG-UK/ALDP-95A587	Illumina NovaSeq 6000	PAIRED	PCR	VIRAL RNA	Severe acute respiratory syndrome coronavirus 2	Homo sapiens	ILLUMINA	2020-06-12	United Kingdom	Europe	23	5136.28	8000	0.751463	153590124
ERR4642545	PRJEB37886	AMPLICON	SAMEA7362795	ERX4566298	COG-UK/ALDP-95D0ED	Illumina NovaSeq 6000	PAIRED	PCR	VIRAL RNA	Severe acute respiratory syndrome coronavirus 2	Homo sapiens	ILLUMINA	2020-06-18	United Kingdom	Europe	77	328.765	73	0.438819	9831068
ERR4642546	PRJEB37886	AMPLICON	SAMEA7362796	ERX4566299	COG-UK/ALDP-95A4D5	Illumina NovaSeq 6000	PAIRED	PCR	VIRAL RNA	Severe acute respiratory syndrome coronavirus 2	Homo sapiens	ILLUMINA	2020-06-12	United Kingdom	Europe	20	4977.67	7987	0.736582	148847197
ERR4642547	PRJEB37886	AMPLICON	SAMEA7362797	ERX4566300	COG-UK/ALDP-95A499	Illumina NovaSeq 6000	PAIRED	PCR	VIRAL RNA	Severe acute respiratory syndrome coronavirus 2	Homo sapiens	ILLUMINA	2020-06-12	United Kingdom	Europe	28	3778.79	3436	0.949871	112997281
ERR4642548	PRJEB37886	AMPLICON	SAMEA7362798	ERX4566301	COG-UK/ALDP-95C87D	Illumina NovaSeq 6000	PAIRED	PCR	VIRAL RNA	Severe acute respiratory syndrome coronavirus 2	Homo sapiens	ILLUMINA	2020-06-16	United Kingdom	Europe	14	5148.39	8013	0.697489	153952425
ERR4642549	PRJEB37886	AMPLICON	SAMEA7362799	ERX4566302	COG-UK/ALDP-95A420	Illumina NovaSeq 6000	PAIRED	PCR	VIRAL RNA	Severe acute respiratory syndrome coronavirus 2	Homo sapiens	ILLUMINA	2020-06-12	United Kingdom	Europe	22	4812.84	5679	0.822025	143918403
ERR4642550	PRJEB37886	AMPLICON	SAMEA7362800	ERX4566303	COG-UK/ALDP-95C88C	Illumina NovaSeq 6000	PAIRED	PCR	VIRAL RNA	Severe acute respiratory syndrome coronavirus 2	Homo sapiens	ILLUMINA	2020-06-16	United Kingdom	Europe	20	5124.68	8003	0.742334	153243176
ERR4642551	PRJEB37886	AMPLICON	SAMEA7362801	ERX4566304	COG-UK/ALDP-95A3C9	Illumina NovaSeq 6000	PAIRED	PCR	VIRAL RNA	Severe acute respiratory syndrome coronavirus 2	Homo sapiens	ILLUMINA	2020-06-12	United Kingdom	Europe	19	5071.53	8003	0.727586	151653997
ERR4642552	PRJEB37886	AMPLICON	SAMEA7362802	ERX4566305	COG-UK/ALDP-95CB38	Illumina NovaSeq 6000	PAIRED	PCR	VIRAL RNA	Severe acute respiratory syndrome coronavirus 2	Homo sapiens	ILLUMINA	2020-06-16	United Kingdom	Europe	16	4828.43	6010	0.806942	144384406
ERR4642553	PRJEB37886	AMPLICON	SAMEA7362803	ERX4566306	COG-UK/ALDP-95A578	Illumina NovaSeq 6000	PAIRED	PCR	VIRAL RNA	Severe acute respiratory syndrome coronavirus 2	Homo sapiens	ILLUMINA	2020-06-12	United Kingdom	Europe	20	5147.17	8013	0.719192	153915775
ERR4642554	PRJEB37886	AMPLICON	SAMEA7362804	ERX4566307	COG-UK/ALDP-95CB1A	Illumina NovaSeq 6000	PAIRED	PCR	VIRAL RNA	Severe acute respiratory syndrome coronavirus 2	Homo sapiens	ILLUMINA	2020-06-16	United Kingdom	Europe	54	242.41	76	0.432599	7248787
ERR4642555	PRJEB37886	AMPLICON	SAMEA7362805	ERX4566308	COG-UK/ALDP-95A46C	Illumina NovaSeq 6000	PAIRED	PCR	VIRAL RNA	Severe acute respiratory syndrome coronavirus 2	Homo sapiens	ILLUMINA	2020-06-12	United Kingdom	Europe	18	4068.06	3848	0.925024	121647347
ERR4642556	PRJEB37886	AMPLICON	SAMEA7362806	ERX4566309	COG-UK/ALDP-95A411	Illumina NovaSeq 6000	PAIRED	PCR	VIRAL RNA	Severe acute respiratory syndrome coronavirus 2	Homo sapiens	ILLUMINA	2020-06-12	United Kingdom	Europe	18	4063.3	4074	0.938401	121504841
ERR4642557	PRJEB37886	AMPLICON	SAMEA7362807	ERX4566310	COG-UK/ALDP-954C2E	Illumina NovaSeq 6000	PAIRED	PCR	VIRAL RNA	Severe acute respiratory syndrome coronavirus 2	Homo sapiens	ILLUMINA	2020-06-12	United Kingdom	Europe	22	5061.06	8003	0.703709	151340866
ERR4642558	PRJEB37886	AMPLICON	SAMEA7362808	ERX4566311	COG-UK/ALDP-9555D7	Illumina NovaSeq 6000	PAIRED	PCR	VIRAL RNA	Severe acute respiratory syndrome coronavirus 2	Homo sapiens	ILLUMINA	2020-06-12	United Kingdom	Europe	31	2309.94	1879	0.886332	69074035
ERR4642559	PRJEB37886	AMPLICON	SAMEA7362809	ERX4566312	COG-UK/ALDP-954BE5	Illumina NovaSeq 6000	PAIRED	PCR	VIRAL RNA	Severe acute respiratory syndrome coronavirus 2	Homo sapiens	ILLUMINA	2020-06-12	United Kingdom	Europe	22	5038.96	7998	0.736047	150680040
ERR4642560	PRJEB37886	AMPLICON	SAMEA7362810	ERX4566313	COG-UK/ALDP-95559B	Illumina NovaSeq 6000	PAIRED	PCR	VIRAL RNA	Severe acute respiratory syndrome coronavirus 2	Homo sapiens	ILLUMINA	2020-06-12	United Kingdom	Europe	20	5019.29	7989	0.735946	150091814
ERR4642561	PRJEB37886	AMPLICON	SAMEA7362811	ERX4566314	COG-UK/ALDP-954BD6	Illumina NovaSeq 6000	PAIRED	PCR	VIRAL RNA	Severe acute respiratory syndrome coronavirus 2	Homo sapiens	ILLUMINA	2020-06-12	United Kingdom	Europe	20	4986.15	7978	0.76902	149100880
ERR4642562	PRJEB37886	AMPLICON	SAMEA7362812	ERX4566315	COG-UK/ALDP-954C00	Illumina NovaSeq 6000	PAIRED	PCR	VIRAL RNA	Severe acute respiratory syndrome coronavirus 2	Homo sapiens	ILLUMINA	2020-06-12	United Kingdom	Europe	19	4486.05	4627	0.887871	134146431
ERR4642563	PRJEB37886	AMPLICON	SAMEA7362813	ERX4566316	COG-UK/ALDP-955258	Illumina NovaSeq 6000	PAIRED	PCR	VIRAL RNA	Severe acute respiratory syndrome coronavirus 2	Homo sapiens	ILLUMINA	2020-06-12	United Kingdom	Europe	20	4535.89	4719	0.910243	135636742
ERR4642564	PRJEB37886	AMPLICON	SAMEA7362814	ERX4566317	COG-UK/ALDP-954C1F	Illumina NovaSeq 6000	PAIRED	PCR	VIRAL RNA	Severe acute respiratory syndrome coronavirus 2	Homo sapiens	ILLUMINA	2020-06-12	United Kingdom	Europe	30	2528.42	2152	0.881718	75607380
ERR4642565	PRJEB37886	AMPLICON	SAMEA7362815	ERX4566318	COG-UK/ALDP-95522B	Illumina NovaSeq 6000	PAIRED	PCR	VIRAL RNA	Severe acute respiratory syndrome coronavirus 2	Homo sapiens	ILLUMINA	2020-06-12	United Kingdom	Europe	20	5131.58	8002	0.760258	153449730
ERR4642566	PRJEB37886	AMPLICON	SAMEA7362816	ERX4566319	COG-UK/ALDP-954CA6	Illumina NovaSeq 6000	PAIRED	PCR	VIRAL RNA	Severe acute respiratory syndrome coronavirus 2	Homo sapiens	ILLUMINA	2020-06-11	United Kingdom	Europe	19	5144.79	8012	0.703073	153844661
ERR4642567	PRJEB37886	AMPLICON	SAMEA7362817	ERX4566320	COG-UK/ALDP-95CB0B	Illumina NovaSeq 6000	PAIRED	PCR	VIRAL RNA	Severe acute respiratory syndrome coronavirus 2	Homo sapiens	ILLUMINA	2020-06-16	United Kingdom	Europe	83	487.613	231	0.627161	14581096
ERR4642568	PRJEB37886	AMPLICON	SAMEA7362818	ERX4566321	COG-UK/ALDP-95C989	Illumina NovaSeq 6000	PAIRED	PCR	VIRAL RNA	Severe acute respiratory syndrome coronavirus 2	Homo sapiens	ILLUMINA	2020-06-16	United Kingdom	Europe	18	5109.86	7997	0.769521	152800212
ERR4642569	PRJEB37886	AMPLICON	SAMEA7362819	ERX4566322	COG-UK/ALDP-95A87F	Illumina NovaSeq 6000	PAIRED	PCR	VIRAL RNA	Severe acute respiratory syndrome coronavirus 2	Homo sapiens	ILLUMINA	2020-06-09	United Kingdom	Europe	16	5156.34	8009	0.727486	154190120
ERR4642570	PRJEB37886	AMPLICON	SAMEA7362820	ERX4566323	COG-UK/ALDP-95CAFF	Illumina NovaSeq 6000	PAIRED	PCR	VIRAL RNA	Severe acute respiratory syndrome coronavirus 2	Homo sapiens	ILLUMINA	2020-06-17	United Kingdom	Europe	44	224.474	57	0.414507	6712455
ERR4642571	PRJEB37886	AMPLICON	SAMEA7362821	ERX4566324	COG-UK/ALDP-95CAD1	Illumina NovaSeq 6000	PAIRED	PCR	VIRAL RNA	Severe acute respiratory syndrome coronavirus 2	Homo sapiens	ILLUMINA	2020-06-24	United Kingdom	Europe	19	5075.63	8002	0.717955	151776460
ERR4642572	PRJEB37886	AMPLICON	SAMEA7362822	ERX4566325	COG-UK/ALDP-95A5B4	Illumina NovaSeq 6000	PAIRED	PCR	VIRAL RNA	Severe acute respiratory syndrome coronavirus 2	Homo sapiens	ILLUMINA	2020-06-11	United Kingdom	Europe	21	4351.73	4137	0.92158	130129773
ERR4642573	PRJEB37886	AMPLICON	SAMEA7362823	ERX4566326	COG-UK/ALDP-95CAE0	Illumina NovaSeq 6000	PAIRED	PCR	VIRAL RNA	Severe acute respiratory syndrome coronavirus 2	Homo sapiens	ILLUMINA	2020-06-17	United Kingdom	Europe	20	5001.01	7997	0.737384	149545138
ERR4642574	PRJEB37886	AMPLICON	SAMEA7362824	ERX4566327	COG-UK/ALDP-954B6D	Illumina NovaSeq 6000	PAIRED	PCR	VIRAL RNA	Severe acute respiratory syndrome coronavirus 2	Homo sapiens	ILLUMINA	2020-06-21	United Kingdom	Europe	20	5042.38	7993	0.716115	150782431
ERR4642575	PRJEB37886	AMPLICON	SAMEA7362825	ERX4566328	COG-UK/ALDP-95520D	Illumina NovaSeq 6000	PAIRED	PCR	VIRAL RNA	Severe acute respiratory syndrome coronavirus 2	Homo sapiens	ILLUMINA	2020-06-12	United Kingdom	Europe	17	5121.36	8005	0.724442	153144113
ERR4642576	PRJEB37886	AMPLICON	SAMEA7362826	ERX4566329	COG-UK/ALDP-954F8F	Illumina NovaSeq 6000	PAIRED	PCR	VIRAL RNA	Severe acute respiratory syndrome coronavirus 2	Homo sapiens	ILLUMINA	2020-06-11	United Kingdom	Europe	25	4652.01	4882	0.853058	139109185
ERR4642577	PRJEB37886	AMPLICON	SAMEA7362827	ERX4566330	COG-UK/ALDP-95523A	Illumina NovaSeq 6000	PAIRED	PCR	VIRAL RNA	Severe acute respiratory syndrome coronavirus 2	Homo sapiens	ILLUMINA	2020-06-12	United Kingdom	Europe	18	5123.66	8009	0.719225	153212802
ERR4642578	PRJEB37886	AMPLICON	SAMEA7362828	ERX4566331	COG-UK/ALDP-954BC7	Illumina NovaSeq 6000	PAIRED	PCR	VIRAL RNA	Severe acute respiratory syndrome coronavirus 2	Homo sapiens	ILLUMINA	2020-06-11	United Kingdom	Europe	17	5197.47	8023	0.709661	155419904
ERR4642579	PRJEB37886	AMPLICON	SAMEA7362829	ERX4566332	COG-UK/ALDP-95514C	Illumina NovaSeq 6000	PAIRED	PCR	VIRAL RNA	Severe acute respiratory syndrome coronavirus 2	Homo sapiens	ILLUMINA	2020-06-12	United Kingdom	Europe	17	4543.97	4752	0.843962	135878420
ERR4642580	PRJEB37886	AMPLICON	SAMEA7362830	ERX4566333	COG-UK/ALDP-954C3D	Illumina NovaSeq 6000	PAIRED	PCR	VIRAL RNA	Severe acute respiratory syndrome coronavirus 2	Homo sapiens	ILLUMINA	2020-06-12	United Kingdom	Europe	15	5125.42	8015	0.68769	153265583
ERR4642581	PRJEB37886	AMPLICON	SAMEA7362831	ERX4566334	COG-UK/ALDP-95513D	Illumina NovaSeq 6000	PAIRED	PCR	VIRAL RNA	Severe acute respiratory syndrome coronavirus 2	Homo sapiens	ILLUMINA	2020-06-12	United Kingdom	Europe	92	917.478	378	0.813464	27435338
ERR4642582	PRJEB37886	AMPLICON	SAMEA7362832	ERX4566335	COG-UK/ALDP-954C5B	Illumina NovaSeq 6000	PAIRED	PCR	VIRAL RNA	Severe acute respiratory syndrome coronavirus 2	Homo sapiens	ILLUMINA	2020-06-11	United Kingdom	Europe	14	5114.25	8009	0.704745	152931276
ERR4642583	PRJEB37886	AMPLICON	SAMEA7362833	ERX4566336	COG-UK/ALDP-95515B	Illumina NovaSeq 6000	PAIRED	PCR	VIRAL RNA	Severe acute respiratory syndrome coronavirus 2	Homo sapiens	ILLUMINA	2020-06-12	United Kingdom	Europe	58	746.276	344	0.771026	22315894
ERR4642584	PRJEB37886	AMPLICON	SAMEA7362834	ERX4566337	COG-UK/ALDP-9551C4	Illumina NovaSeq 6000	PAIRED	PCR	VIRAL RNA	Severe acute respiratory syndrome coronavirus 2	Homo sapiens	ILLUMINA	2020-06-12	United Kingdom	Europe	91	857.782	366	0.7629	25650255
ERR4642585	PRJEB37886	AMPLICON	SAMEA7362835	ERX4566338	COG-UK/ALDP-954E64	Illumina NovaSeq 6000	PAIRED	PCR	VIRAL RNA	Severe acute respiratory syndrome coronavirus 2	Homo sapiens	ILLUMINA	2020-06-11	United Kingdom	Europe	16	4926.26	6791	0.772297	147309941
ERR4642586	PRJEB37886	AMPLICON	SAMEA7362836	ERX4566339	COG-UK/ALDP-9551B5	Illumina NovaSeq 6000	PAIRED	PCR	VIRAL RNA	Severe acute respiratory syndrome coronavirus 2	Homo sapiens	ILLUMINA	2020-06-12	United Kingdom	Europe	42	1804.18	1212	0.86192	53950488
ERR4642587	PRJEB37886	AMPLICON	SAMEA7362837	ERX4566340	COG-UK/ALDP-95A921	Illumina NovaSeq 6000	PAIRED	PCR	VIRAL RNA	Severe acute respiratory syndrome coronavirus 2	Homo sapiens	ILLUMINA	2020-06-11	United Kingdom	Europe	19	4995.27	7808	0.749691	149373478
ERR4642588	PRJEB37886	AMPLICON	SAMEA7362838	ERX4566341	COG-UK/ALDP-95CA4A	Illumina NovaSeq 6000	PAIRED	PCR	VIRAL RNA	Severe acute respiratory syndrome coronavirus 2	Homo sapiens	ILLUMINA	2020-06-18	United Kingdom	Europe	23	5035.19	7833	0.756546	150567262
ERR4642589	PRJEB37886	AMPLICON	SAMEA7362839	ERX4566342	COG-UK/ALDP-95A930	Illumina NovaSeq 6000	PAIRED	PCR	VIRAL RNA	Severe acute respiratory syndrome coronavirus 2	Homo sapiens	ILLUMINA	2020-06-11	United Kingdom	Europe	50	2487.6	2038	0.919774	74386648
ERR4642590	PRJEB37886	AMPLICON	SAMEA7362840	ERX4566343	COG-UK/ALDP-95CA3B	Illumina NovaSeq 6000	PAIRED	PCR	VIRAL RNA	Severe acute respiratory syndrome coronavirus 2	Homo sapiens	ILLUMINA	2020-06-18	United Kingdom	Europe	22	5023.51	7986	0.727419	150218060
ERR4642591	PRJEB37886	AMPLICON	SAMEA7362841	ERX4566344	COG-UK/ALDP-95A94F	Illumina NovaSeq 6000	PAIRED	PCR	VIRAL RNA	Severe acute respiratory syndrome coronavirus 2	Homo sapiens	ILLUMINA	2020-06-11	United Kingdom	Europe	21	4666.25	5089	0.843728	139535023
ERR4642592	PRJEB37886	AMPLICON	SAMEA7362842	ERX4566345	COG-UK/ALDP-95C9B6	Illumina NovaSeq 6000	PAIRED	PCR	VIRAL RNA	Severe acute respiratory syndrome coronavirus 2	Homo sapiens	ILLUMINA	2020-06-18	United Kingdom	Europe	18	5119.93	8004	0.720396	153101387
ERR4642593	PRJEB37886	AMPLICON	SAMEA7362843	ERX4566346	COG-UK/ALDP-95A8CA	Illumina NovaSeq 6000	PAIRED	PCR	VIRAL RNA	Severe acute respiratory syndrome coronavirus 2	Homo sapiens	ILLUMINA	2020-06-13	United Kingdom	Europe	22	4445.09	4342	0.924623	132921497
ERR4642594	PRJEB37886	AMPLICON	SAMEA7362844	ERX4566347	COG-UK/ALDP-95C9A7	Illumina NovaSeq 6000	PAIRED	PCR	VIRAL RNA	Severe acute respiratory syndrome coronavirus 2	Homo sapiens	ILLUMINA	2020-06-18	United Kingdom	Europe	18	5067.63	7980	0.770859	151537357
ERR4642595	PRJEB37886	AMPLICON	SAMEA7362845	ERX4566348	COG-UK/ALDP-95A8BB	Illumina NovaSeq 6000	PAIRED	PCR	VIRAL RNA	Severe acute respiratory syndrome coronavirus 2	Homo sapiens	ILLUMINA	2020-06-13	United Kingdom	Europe	21	5129.53	8002	0.735712	153388484
ERR4642596	PRJEB37886	AMPLICON	SAMEA7362846	ERX4566349	COG-UK/ALDP-95CB47	Illumina NovaSeq 6000	PAIRED	PCR	VIRAL RNA	Severe acute respiratory syndrome coronavirus 2	Homo sapiens	ILLUMINA	2020-06-17	United Kingdom	Europe	19	4946.47	7017	0.765575	147914210
ERR4642597	PRJEB37886	AMPLICON	SAMEA7362847	ERX4566350	COG-UK/ALDP-95A38D	Illumina NovaSeq 6000	PAIRED	PCR	VIRAL RNA	Severe acute respiratory syndrome coronavirus 2	Homo sapiens	ILLUMINA	2020-06-12	United Kingdom	Europe	39	74.0523	16	0.199946	2214385
ERR4642598	PRJEB37886	AMPLICON	SAMEA7362848	ERX4566351	COG-UK/ALDP-95A37E	Illumina NovaSeq 6000	PAIRED	PCR	VIRAL RNA	Severe acute respiratory syndrome coronavirus 2	Homo sapiens	ILLUMINA	2020-06-11	United Kingdom	Europe	25	5018.95	7954	0.735846	150081677
ERR4642599	PRJEB37886	AMPLICON	SAMEA7362849	ERX4566352	COG-UK/ALDP-95CBFC	Illumina NovaSeq 6000	PAIRED	PCR	VIRAL RNA	Severe acute respiratory syndrome coronavirus 2	Homo sapiens	ILLUMINA	2020-06-16	United Kingdom	Europe	18	4800.99	5660	0.864027	143564058
ERR4642600	PRJEB37886	AMPLICON	SAMEA7362850	ERX4566353	COG-UK/ALDP-95A39C	Illumina NovaSeq 6000	PAIRED	PCR	VIRAL RNA	Severe acute respiratory syndrome coronavirus 2	Homo sapiens	ILLUMINA	2020-06-11	United Kingdom	Europe	21	4867.79	6202	0.791258	145561572
ERR4642601	PRJEB37886	AMPLICON	SAMEA7362851	ERX4566354	COG-UK/ALDP-95CF4B	Illumina NovaSeq 6000	PAIRED	PCR	VIRAL RNA	Severe acute respiratory syndrome coronavirus 2	Homo sapiens	ILLUMINA	2020-06-16	United Kingdom	Europe	22	4811.58	5818	0.836037	143880709
ERR4642602	PRJEB37886	AMPLICON	SAMEA7362852	ERX4566355	COG-UK/ALDP-954FF8	Illumina NovaSeq 6000	PAIRED	PCR	VIRAL RNA	Severe acute respiratory syndrome coronavirus 2	Homo sapiens	ILLUMINA	2020-06-11	United Kingdom	Europe	15	5097.51	8011	0.690432	152430765
ERR4642603	PRJEB37886	AMPLICON	SAMEA7362853	ERX4566356	COG-UK/ALDP-9551D3	Illumina NovaSeq 6000	PAIRED	PCR	VIRAL RNA	Severe acute respiratory syndrome coronavirus 2	Homo sapiens	ILLUMINA	2020-06-12	United Kingdom	Europe	29	2617.58	2188	0.94121	78273511
ERR4642604	PRJEB37886	AMPLICON	SAMEA7362854	ERX4566357	COG-UK/ALDP-954FCB	Illumina NovaSeq 6000	PAIRED	PCR	VIRAL RNA	Severe acute respiratory syndrome coronavirus 2	Homo sapiens	ILLUMINA	2020-06-11	United Kingdom	Europe	15	5082.62	8003	0.706217	151985735
ERR4642605	PRJEB37886	AMPLICON	SAMEA7362855	ERX4566358	COG-UK/ALDP-9552C1	Illumina NovaSeq 6000	PAIRED	PCR	VIRAL RNA	Severe acute respiratory syndrome coronavirus 2	Homo sapiens	ILLUMINA	2020-06-12	United Kingdom	Europe	15	4901.12	7316	0.765809	146558274
ERR4642606	PRJEB37886	AMPLICON	SAMEA7362856	ERX4566359	COG-UK/ALDP-954FE9	Illumina NovaSeq 6000	PAIRED	PCR	VIRAL RNA	Severe acute respiratory syndrome coronavirus 2	Homo sapiens	ILLUMINA	2020-06-11	United Kingdom	Europe	21	5130.79	8010	0.715714	153425962
ERR4642607	PRJEB37886	AMPLICON	SAMEA7362857	ERX4566360	COG-UK/ALDP-9552A3	Illumina NovaSeq 6000	PAIRED	PCR	VIRAL RNA	Severe acute respiratory syndrome coronavirus 2	Homo sapiens	ILLUMINA	2020-06-12	United Kingdom	Europe	25	4323.25	4300	0.903789	129278103
ERR4642608	PRJEB37886	AMPLICON	SAMEA7362858	ERX4566361	COG-UK/ALDP-954FDA	Illumina NovaSeq 6000	PAIRED	PCR	VIRAL RNA	Severe acute respiratory syndrome coronavirus 2	Homo sapiens	ILLUMINA	2020-06-11	United Kingdom	Europe	30	861.231	441	0.778417	25753393
ERR4642609	PRJEB37886	AMPLICON	SAMEA7362859	ERX4566362	COG-UK/ALDP-955285	Illumina NovaSeq 6000	PAIRED	PCR	VIRAL RNA	Severe acute respiratory syndrome coronavirus 2	Homo sapiens	ILLUMINA	2020-06-12	United Kingdom	Europe	15	5032.75	7960	0.734976	150494429
ERR4642610	PRJEB37886	AMPLICON	SAMEA7362860	ERX4566363	COG-UK/ALDP-954CF1	Illumina NovaSeq 6000	PAIRED	PCR	VIRAL RNA	Severe acute respiratory syndrome coronavirus 2	Homo sapiens	ILLUMINA	2020-06-12	United Kingdom	Europe	21	5149.29	8013	0.707956	153979115
ERR4642611	PRJEB37886	AMPLICON	SAMEA7362861	ERX4566364	COG-UK/ALDP-955267	Illumina NovaSeq 6000	PAIRED	PCR	VIRAL RNA	Severe acute respiratory syndrome coronavirus 2	Homo sapiens	ILLUMINA	2020-06-12	United Kingdom	Europe	45	2601.83	2213	0.882654	77802505
ERR4642612	PRJEB37886	AMPLICON	SAMEA7362862	ERX4566365	COG-UK/ALDP-954DFE	Illumina NovaSeq 6000	PAIRED	PCR	VIRAL RNA	Severe acute respiratory syndrome coronavirus 2	Homo sapiens	ILLUMINA	2020-06-12	United Kingdom	Europe	19	5130.38	8010	0.70916	153413726
ERR4642613	PRJEB37886	AMPLICON	SAMEA7362863	ERX4566366	COG-UK/ALDP-955294	Illumina NovaSeq 6000	PAIRED	PCR	VIRAL RNA	Severe acute respiratory syndrome coronavirus 2	Homo sapiens	ILLUMINA	2020-06-12	United Kingdom	Europe	28	4716.76	5383	0.829783	141045336
ERR4642614	PRJEB37886	AMPLICON	SAMEA7362864	ERX4566367	COG-UK/ALDP-955276	Illumina NovaSeq 6000	PAIRED	PCR	VIRAL RNA	Severe acute respiratory syndrome coronavirus 2	Homo sapiens	ILLUMINA	2020-06-12	United Kingdom	Europe	19	4989.38	7980	0.741832	149197489
ERR4642615	PRJEB37886	AMPLICON	SAMEA7362865	ERX4566368	COG-UK/ALDP-95A8AC	Illumina NovaSeq 6000	PAIRED	PCR	VIRAL RNA	Severe acute respiratory syndrome coronavirus 2	Homo sapiens	ILLUMINA	2020-06-12	United Kingdom	Europe	53	321.869	163	0.614955	9624852
ERR4642616	PRJEB37886	AMPLICON	SAMEA7362866	ERX4566369	COG-UK/ALDP-95CF2D	Illumina NovaSeq 6000	PAIRED	PCR	VIRAL RNA	Severe acute respiratory syndrome coronavirus 2	Homo sapiens	ILLUMINA	2020-06-16	United Kingdom	Europe	19	5184.77	8011	0.7424	155040036
ERR4642617	PRJEB37886	AMPLICON	SAMEA7362867	ERX4566370	COG-UK/ALDP-95CF1E	Illumina NovaSeq 6000	PAIRED	PCR	VIRAL RNA	Severe acute respiratory syndrome coronavirus 2	Homo sapiens	ILLUMINA	2020-06-16	United Kingdom	Europe	18	5172.44	8002	0.76183	154671615
ERR4642618	PRJEB37886	AMPLICON	SAMEA7362868	ERX4566371	COG-UK/ALDP-95A675	Illumina NovaSeq 6000	PAIRED	PCR	VIRAL RNA	Severe acute respiratory syndrome coronavirus 2	Homo sapiens	ILLUMINA	2020-06-12	United Kingdom	Europe	18	5208.29	8021	0.706886	155743361
ERR4642619	PRJEB37886	AMPLICON	SAMEA7362869	ERX4566372	COG-UK/ALDP-95CEF3	Illumina NovaSeq 6000	PAIRED	PCR	VIRAL RNA	Severe acute respiratory syndrome coronavirus 2	Homo sapiens	ILLUMINA	2020-06-16	United Kingdom	Europe	26	4535.89	4680	0.856402	135636599
ERR4642620	PRJEB37886	AMPLICON	SAMEA7362870	ERX4566373	COG-UK/ALDP-95A657	Illumina NovaSeq 6000	PAIRED	PCR	VIRAL RNA	Severe acute respiratory syndrome coronavirus 2	Homo sapiens	ILLUMINA	2020-06-12	United Kingdom	Europe	19	5113.03	8009	0.707554	152894832
ERR4642621	PRJEB37886	AMPLICON	SAMEA7362871	ERX4566374	COG-UK/ALDP-95CF0F	Illumina NovaSeq 6000	PAIRED	PCR	VIRAL RNA	Severe acute respiratory syndrome coronavirus 2	Homo sapiens	ILLUMINA	2020-06-16	United Kingdom	Europe	19	4506.82	4866	0.869478	134767537
ERR4642622	PRJEB37886	AMPLICON	SAMEA7362872	ERX4566375	COG-UK/ALDP-95A6C0	Illumina NovaSeq 6000	PAIRED	PCR	VIRAL RNA	Severe acute respiratory syndrome coronavirus 2	Homo sapiens	ILLUMINA	2020-06-12	United Kingdom	Europe	23	5201.35	8017	0.712102	155536035
ERR4642623	PRJEB37886	AMPLICON	SAMEA7362873	ERX4566376	COG-UK/ALDP-95A6B1	Illumina NovaSeq 6000	PAIRED	PCR	VIRAL RNA	Severe acute respiratory syndrome coronavirus 2	Homo sapiens	ILLUMINA	2020-06-12	United Kingdom	Europe	22	4913.31	7493	0.758486	146922577
ERR4642624	PRJEB37886	AMPLICON	SAMEA7362874	ERX4566377	COG-UK/ALDP-95CEE4	Illumina NovaSeq 6000	PAIRED	PCR	VIRAL RNA	Severe acute respiratory syndrome coronavirus 2	Homo sapiens	ILLUMINA	2020-06-16	United Kingdom	Europe	30	3198.76	2984	0.93606	95652533
ERR4642625	PRJEB37886	AMPLICON	SAMEA7362875	ERX4566378	COG-UK/ALDP-95A666	Illumina NovaSeq 6000	PAIRED	PCR	VIRAL RNA	Severe acute respiratory syndrome coronavirus 2	Homo sapiens	ILLUMINA	2020-06-12	United Kingdom	Europe	46	3026.46	2663	0.939337	90500327
ERR4642626	PRJEB37886	AMPLICON	SAMEA7362876	ERX4566379	COG-UK/ALDP-95CCAE	Illumina NovaSeq 6000	PAIRED	PCR	VIRAL RNA	Severe acute respiratory syndrome coronavirus 2	Homo sapiens	ILLUMINA	2020-06-18	United Kingdom	Europe	28	641.071	236	0.682039	19169944
ERR4642627	PRJEB37886	AMPLICON	SAMEA7362877	ERX4566380	COG-UK/ALDP-95A684	Illumina NovaSeq 6000	PAIRED	PCR	VIRAL RNA	Severe acute respiratory syndrome coronavirus 2	Homo sapiens	ILLUMINA	2020-06-12	United Kingdom	Europe	71	932.701	468	0.85657	27890556
ERR4642628	PRJEB37886	AMPLICON	SAMEA7362878	ERX4566381	COG-UK/ALDP-954D67	Illumina NovaSeq 6000	PAIRED	PCR	VIRAL RNA	Severe acute respiratory syndrome coronavirus 2	Homo sapiens	ILLUMINA	2020-06-15	United Kingdom	Europe	21	4985.55	6960	0.833027	149083040
ERR4642629	PRJEB37886	AMPLICON	SAMEA7362879	ERX4566382	COG-UK/ALDP-954DEF	Illumina NovaSeq 6000	PAIRED	PCR	VIRAL RNA	Severe acute respiratory syndrome coronavirus 2	Homo sapiens	ILLUMINA	2020-06-14	United Kingdom	Europe	22	5053.05	8000	0.753837	151101251
ERR4642630	PRJEB37886	AMPLICON	SAMEA7362880	ERX4566383	COG-UK/ALDP-9552B2	Illumina NovaSeq 6000	PAIRED	PCR	VIRAL RNA	Severe acute respiratory syndrome coronavirus 2	Homo sapiens	ILLUMINA	2020-06-12	United Kingdom	Europe	14	5033.86	7624	0.856937	150527441
ERR4642631	PRJEB37886	AMPLICON	SAMEA7362881	ERX4566384	COG-UK/ALDP-954CE2	Illumina NovaSeq 6000	PAIRED	PCR	VIRAL RNA	Severe acute respiratory syndrome coronavirus 2	Homo sapiens	ILLUMINA	2020-06-12	United Kingdom	Europe	29	4498.31	4557	0.869879	134512922
ERR4642632	PRJEB37886	AMPLICON	SAMEA7362882	ERX4566385	COG-UK/ALDP-955328	Illumina NovaSeq 6000	PAIRED	PCR	VIRAL RNA	Severe acute respiratory syndrome coronavirus 2	Homo sapiens	ILLUMINA	2020-06-12	United Kingdom	Europe	18	5172.23	8012	0.710063	154665239
ERR4642633	PRJEB37886	AMPLICON	SAMEA7362883	ERX4566386	COG-UK/ALDP-954DD0	Illumina NovaSeq 6000	PAIRED	PCR	VIRAL RNA	Severe acute respiratory syndrome coronavirus 2	Homo sapiens	ILLUMINA	2020-06-12	United Kingdom	Europe	49	352.356	97	0.493997	10536496
ERR4642634	PRJEB37886	AMPLICON	SAMEA7362884	ERX4566387	COG-UK/ALDP-955319	Illumina NovaSeq 6000	PAIRED	PCR	VIRAL RNA	Severe acute respiratory syndrome coronavirus 2	Homo sapiens	ILLUMINA	2020-06-12	United Kingdom	Europe	13	5062.17	7998	0.734308	151373958
ERR4642635	PRJEB37886	AMPLICON	SAMEA7362885	ERX4566388	COG-UK/ALDP-954D94	Illumina NovaSeq 6000	PAIRED	PCR	VIRAL RNA	Severe acute respiratory syndrome coronavirus 2	Homo sapiens	ILLUMINA	2020-06-12	United Kingdom	Europe	21	5146.39	8010	0.715279	153892633
ERR4642636	PRJEB37886	AMPLICON	SAMEA7362886	ERX4566389	COG-UK/ALDP-95530A	Illumina NovaSeq 6000	PAIRED	PCR	VIRAL RNA	Severe acute respiratory syndrome coronavirus 2	Homo sapiens	ILLUMINA	2020-06-12	United Kingdom	Europe	16	5040.42	7998	0.738053	150723763
ERR4642637	PRJEB37886	AMPLICON	SAMEA7362887	ERX4566390	COG-UK/ALDP-955610	Illumina NovaSeq 6000	PAIRED	PCR	VIRAL RNA	Severe acute respiratory syndrome coronavirus 2	Homo sapiens	ILLUMINA	2020-06-13	United Kingdom	Europe	15	4827.45	5544	0.89807	144355264
ERR4642638	PRJEB37886	AMPLICON	SAMEA7362888	ERX4566391	COG-UK/ALDP-954DC1	Illumina NovaSeq 6000	PAIRED	PCR	VIRAL RNA	Severe acute respiratory syndrome coronavirus 2	Homo sapiens	ILLUMINA	2020-06-12	United Kingdom	Europe	22	3847.6	3621	0.961409	115054638
ERR4642639	PRJEB37886	AMPLICON	SAMEA7362889	ERX4566392	COG-UK/ALDP-955601	Illumina NovaSeq 6000	PAIRED	PCR	VIRAL RNA	Severe acute respiratory syndrome coronavirus 2	Homo sapiens	ILLUMINA	2020-06-13	United Kingdom	Europe	25	5138.21	8018	0.692171	153647753
ERR4642640	PRJEB37886	AMPLICON	SAMEA7362890	ERX4566393	COG-UK/ALDP-954D85	Illumina NovaSeq 6000	PAIRED	PCR	VIRAL RNA	Severe acute respiratory syndrome coronavirus 2	Homo sapiens	ILLUMINA	2020-06-12	United Kingdom	Europe	26	4996.53	7966	0.738287	149411206
ERR4642641	PRJEB37886	AMPLICON	SAMEA7362891	ERX4566394	COG-UK/ALDP-95562F	Illumina NovaSeq 6000	PAIRED	PCR	VIRAL RNA	Severe acute respiratory syndrome coronavirus 2	Homo sapiens	ILLUMINA	2020-06-13	United Kingdom	Europe	16	5100.93	8011	0.6907	152533105
ERR4642642	PRJEB37886	AMPLICON	SAMEA7362892	ERX4566395	COG-UK/ALDP-95A648	Illumina NovaSeq 6000	PAIRED	PCR	VIRAL RNA	Severe acute respiratory syndrome coronavirus 2	Homo sapiens	ILLUMINA	2020-06-12	United Kingdom	Europe	24	5194.89	8013	0.734709	155342745
ERR4642643	PRJEB37886	AMPLICON	SAMEA7362893	ERX4566396	COG-UK/ALDP-95CC80	Illumina NovaSeq 6000	PAIRED	PCR	VIRAL RNA	Severe acute respiratory syndrome coronavirus 2	Homo sapiens	ILLUMINA	2020-06-18	United Kingdom	Europe	50	270.598	100	0.500084	8091684
ERR4642644	PRJEB37886	AMPLICON	SAMEA7362894	ERX4566397	COG-UK/ALDP-95A6A2	Illumina NovaSeq 6000	PAIRED	PCR	VIRAL RNA	Severe acute respiratory syndrome coronavirus 2	Homo sapiens	ILLUMINA	2020-06-12	United Kingdom	Europe	31	139.055	27	0.345383	4158159
ERR4642645	PRJEB37886	AMPLICON	SAMEA7362895	ERX4566398	COG-UK/ALDP-95CC71	Illumina NovaSeq 6000	PAIRED	PCR	VIRAL RNA	Severe acute respiratory syndrome coronavirus 2	Homo sapiens	ILLUMINA	2020-06-18	United Kingdom	Europe	14	4919.16	6356	0.844497	147097646
ERR4642646	PRJEB37886	AMPLICON	SAMEA7362896	ERX4566399	COG-UK/ALDP-95A842	Illumina NovaSeq 6000	PAIRED	PCR	VIRAL RNA	Severe acute respiratory syndrome coronavirus 2	Homo sapiens	ILLUMINA	2020-06-12	United Kingdom	Europe	15	5203.04	8021	0.711434	155586419
ERR4642647	PRJEB37886	AMPLICON	SAMEA7362897	ERX4566400	COG-UK/ALDP-95CB65	Illumina NovaSeq 6000	PAIRED	PCR	VIRAL RNA	Severe acute respiratory syndrome coronavirus 2	Homo sapiens	ILLUMINA	2020-06-19	United Kingdom	Europe	16	5041.37	8000	0.744039	150752062
ERR4642648	PRJEB37886	AMPLICON	SAMEA7362898	ERX4566401	COG-UK/ALDP-95A815	Illumina NovaSeq 6000	PAIRED	PCR	VIRAL RNA	Severe acute respiratory syndrome coronavirus 2	Homo sapiens	ILLUMINA	2020-06-12	United Kingdom	Europe	187	1147.45	628	0.820252	34312065
ERR4642649	PRJEB37886	AMPLICON	SAMEA7362899	ERX4566402	COG-UK/ALDP-95CBA1	Illumina NovaSeq 6000	PAIRED	PCR	VIRAL RNA	Severe acute respiratory syndrome coronavirus 2	Homo sapiens	ILLUMINA	2020-06-19	United Kingdom	Europe	15	5052.85	7990	0.793566	151095335
ERR4642650	PRJEB37886	AMPLICON	SAMEA7362900	ERX4566403	COG-UK/ALDP-95A806	Illumina NovaSeq 6000	PAIRED	PCR	VIRAL RNA	Severe acute respiratory syndrome coronavirus 2	Homo sapiens	ILLUMINA	2020-06-12	United Kingdom	Europe	17	4315.98	4283	0.935157	129060756
ERR4642651	PRJEB37886	AMPLICON	SAMEA7362901	ERX4566404	COG-UK/ALDP-95CB92	Illumina NovaSeq 6000	PAIRED	PCR	VIRAL RNA	Severe acute respiratory syndrome coronavirus 2	Homo sapiens	ILLUMINA	2020-06-19	United Kingdom	Europe	16	5220.65	8012	0.745678	156113140
ERR4642652	PRJEB37886	AMPLICON	SAMEA7362902	ERX4566405	COG-UK/ALDP-95A833	Illumina NovaSeq 6000	PAIRED	PCR	VIRAL RNA	Severe acute respiratory syndrome coronavirus 2	Homo sapiens	ILLUMINA	2020-06-12	United Kingdom	Europe	24	5172.33	8018	0.712504	154668306
ERR4642653	PRJEB37886	AMPLICON	SAMEA7362903	ERX4566406	COG-UK/ALDP-95CB83	Illumina NovaSeq 6000	PAIRED	PCR	VIRAL RNA	Severe acute respiratory syndrome coronavirus 2	Homo sapiens	ILLUMINA	2020-06-19	United Kingdom	Europe	58	289.513	127	0.560312	8657310
ERR4642654	PRJEB37886	AMPLICON	SAMEA7362904	ERX4566407	COG-UK/ALDP-95A824	Illumina NovaSeq 6000	PAIRED	PCR	VIRAL RNA	Severe acute respiratory syndrome coronavirus 2	Homo sapiens	ILLUMINA	2020-06-12	United Kingdom	Europe	29	4829.43	5833	0.8248	144414364
ERR4642655	PRJEB37886	AMPLICON	SAMEA7362905	ERX4566408	COG-UK/ALDP-95CB74	Illumina NovaSeq 6000	PAIRED	PCR	VIRAL RNA	Severe acute respiratory syndrome coronavirus 2	Homo sapiens	ILLUMINA	2020-06-19	United Kingdom	Europe	68	716.41	346	0.751563	21422798
ERR4642656	PRJEB37886	AMPLICON	SAMEA7362906	ERX4566409	COG-UK/ALDP-95A7FA	Illumina NovaSeq 6000	PAIRED	PCR	VIRAL RNA	Severe acute respiratory syndrome coronavirus 2	Homo sapiens	ILLUMINA	2020-06-12	United Kingdom	Europe	89	486.126	98	0.496806	14536633
ERR4642657	PRJEB37886	AMPLICON	SAMEA7362907	ERX4566410	COG-UK/ALDP-95CB56	Illumina NovaSeq 6000	PAIRED	PCR	VIRAL RNA	Severe acute respiratory syndrome coronavirus 2	Homo sapiens	ILLUMINA	2020-06-19	United Kingdom	Europe	17	3827.62	3729	0.958198	114457237
ERR4642658	PRJEB37886	AMPLICON	SAMEA7362908	ERX4566411	COG-UK/ALDP-954D3A	Illumina NovaSeq 6000	PAIRED	PCR	VIRAL RNA	Severe acute respiratory syndrome coronavirus 2	Homo sapiens	ILLUMINA	2020-06-12	United Kingdom	Europe	58	2130.36	1477	0.872421	63704254
ERR4642659	PRJEB37886	AMPLICON	SAMEA7362909	ERX4566412	COG-UK/ALDP-9555F5	Illumina NovaSeq 6000	PAIRED	PCR	VIRAL RNA	Severe acute respiratory syndrome coronavirus 2	Homo sapiens	ILLUMINA	2020-06-12	United Kingdom	Europe	33	180.407	20	0.300204	5394721
ERR4642660	PRJEB37886	AMPLICON	SAMEA7362910	ERX4566413	COG-UK/ALDP-954CC4	Illumina NovaSeq 6000	PAIRED	PCR	VIRAL RNA	Severe acute respiratory syndrome coronavirus 2	Homo sapiens	ILLUMINA	2020-06-12	United Kingdom	Europe	40	897.098	444	0.806274	26825908
ERR4642661	PRJEB37886	AMPLICON	SAMEA7362911	ERX4566414	COG-UK/ALDP-9555E6	Illumina NovaSeq 6000	PAIRED	PCR	VIRAL RNA	Severe acute respiratory syndrome coronavirus 2	Homo sapiens	ILLUMINA	2020-06-12	United Kingdom	Europe	14	5115.11	8007	0.715881	152957156
ERR4642662	PRJEB37886	AMPLICON	SAMEA7362912	ERX4566415	COG-UK/ALDP-954D76	Illumina NovaSeq 6000	PAIRED	PCR	VIRAL RNA	Severe acute respiratory syndrome coronavirus 2	Homo sapiens	ILLUMINA	2020-06-12	United Kingdom	Europe	99	1945.96	1341	0.891115	58190105
ERR4642663	PRJEB37886	AMPLICON	SAMEA7362913	ERX4566416	COG-UK/ALDP-9550F4	Illumina NovaSeq 6000	PAIRED	PCR	VIRAL RNA	Severe acute respiratory syndrome coronavirus 2	Homo sapiens	ILLUMINA	2020-06-12	United Kingdom	Europe	16	5095.64	7977	0.791793	152374809
ERR4642664	PRJEB37886	AMPLICON	SAMEA7362914	ERX4566417	COG-UK/ALDP-954D58	Illumina NovaSeq 6000	PAIRED	PCR	VIRAL RNA	Severe acute respiratory syndrome coronavirus 2	Homo sapiens	ILLUMINA	2020-06-12	United Kingdom	Europe	23	4934.11	7082	0.764137	147544610
ERR4642665	PRJEB37886	AMPLICON	SAMEA7362915	ERX4566418	COG-UK/ALDP-955100	Illumina NovaSeq 6000	PAIRED	PCR	VIRAL RNA	Severe acute respiratory syndrome coronavirus 2	Homo sapiens	ILLUMINA	2020-06-12	United Kingdom	Europe	31	5046.53	8004	0.737652	150906288
ERR4642666	PRJEB37886	AMPLICON	SAMEA7362916	ERX4566419	COG-UK/ALDP-954D2B	Illumina NovaSeq 6000	PAIRED	PCR	VIRAL RNA	Severe acute respiratory syndrome coronavirus 2	Homo sapiens	ILLUMINA	2020-06-12	United Kingdom	Europe	27	514.246	461	0.927934	15377508
ERR4642667	PRJEB37886	AMPLICON	SAMEA7362917	ERX4566420	COG-UK/ALDP-95511F	Illumina NovaSeq 6000	PAIRED	PCR	VIRAL RNA	Severe acute respiratory syndrome coronavirus 2	Homo sapiens	ILLUMINA	2020-06-12	United Kingdom	Europe	22	5183.85	8019	0.703809	155012582
ERR4642668	PRJEB37886	AMPLICON	SAMEA7362918	ERX4566421	COG-UK/ALDP-954CB5	Illumina NovaSeq 6000	PAIRED	PCR	VIRAL RNA	Severe acute respiratory syndrome coronavirus 2	Homo sapiens	ILLUMINA	2020-06-12	United Kingdom	Europe	23	5144.24	7999	0.780089	153828068
ERR4642669	PRJEB37886	AMPLICON	SAMEA7362919	ERX4566422	COG-UK/ALDP-95512E	Illumina NovaSeq 6000	PAIRED	PCR	VIRAL RNA	Severe acute respiratory syndrome coronavirus 2	Homo sapiens	ILLUMINA	2020-06-12	United Kingdom	Europe	21	4982.1	7983	0.725914	148979857
ERR4642670	PRJEB37886	AMPLICON	SAMEA7362920	ERX4566423	COG-UK/ALDP-954DB2	Illumina NovaSeq 6000	PAIRED	PCR	VIRAL RNA	Severe acute respiratory syndrome coronavirus 2	Homo sapiens	ILLUMINA	2020-06-12	United Kingdom	Europe	22	5204.13	8024	0.701736	155619123
ERR4642671	PRJEB37886	AMPLICON	SAMEA7362921	ERX4566424	COG-UK/ALDP-9553FB	Illumina NovaSeq 6000	PAIRED	PCR	VIRAL RNA	Severe acute respiratory syndrome coronavirus 2	Homo sapiens	ILLUMINA	2020-06-12	United Kingdom	Europe	53	2839.51	2668	0.898271	84909848
ERR4642672	PRJEB37886	AMPLICON	SAMEA7362922	ERX4566425	COG-UK/ALDP-95A736	Illumina NovaSeq 6000	PAIRED	PCR	VIRAL RNA	Severe acute respiratory syndrome coronavirus 2	Homo sapiens	ILLUMINA	2020-06-11	United Kingdom	Europe	86	2509.73	1900	0.909708	75048515
ERR4642673	PRJEB37886	AMPLICON	SAMEA7362923	ERX4566426	COG-UK/ALDP-95A745	Illumina NovaSeq 6000	PAIRED	PCR	VIRAL RNA	Severe acute respiratory syndrome coronavirus 2	Homo sapiens	ILLUMINA	2020-06-13	United Kingdom	Europe	19	4296.66	4224	0.908972	128483027
ERR4642674	PRJEB37886	AMPLICON	SAMEA7362924	ERX4566427	COG-UK/ALDP-95D27E	Illumina NovaSeq 6000	PAIRED	PCR	VIRAL RNA	Severe acute respiratory syndrome coronavirus 2	Homo sapiens	ILLUMINA	2020-06-16	United Kingdom	Europe	16	5205.32	8020	0.711868	155654815
ERR4642675	PRJEB37886	AMPLICON	SAMEA7362925	ERX4566428	COG-UK/ALDP-95A727	Illumina NovaSeq 6000	PAIRED	PCR	VIRAL RNA	Severe acute respiratory syndrome coronavirus 2	Homo sapiens	ILLUMINA	2020-06-11	United Kingdom	Europe	24	3360.58	2955	0.964184	100491539
ERR4642676	PRJEB37886	AMPLICON	SAMEA7362926	ERX4566429	COG-UK/ALDP-95D250	Illumina NovaSeq 6000	PAIRED	PCR	VIRAL RNA	Severe acute respiratory syndrome coronavirus 2	Homo sapiens	ILLUMINA	2020-06-16	United Kingdom	Europe	35	459.387	203	0.619537	13737062
ERR4642677	PRJEB37886	AMPLICON	SAMEA7362927	ERX4566430	COG-UK/ALDP-95A36F	Illumina NovaSeq 6000	PAIRED	PCR	VIRAL RNA	Severe acute respiratory syndrome coronavirus 2	Homo sapiens	ILLUMINA	2020-06-08	United Kingdom	Europe	166	1157.44	527	0.760459	34610817
ERR4642678	PRJEB37886	AMPLICON	SAMEA7362928	ERX4566431	COG-UK/ALDP-95D26F	Illumina NovaSeq 6000	PAIRED	PCR	VIRAL RNA	Severe acute respiratory syndrome coronavirus 2	Homo sapiens	ILLUMINA	2020-06-16	United Kingdom	Europe	17	5155.61	8012	0.71033	154168086
ERR4642679	PRJEB37886	AMPLICON	SAMEA7362929	ERX4566432	COG-UK/ALDP-95A350	Illumina NovaSeq 6000	PAIRED	PCR	VIRAL RNA	Severe acute respiratory syndrome coronavirus 2	Homo sapiens	ILLUMINA	2020-06-08	United Kingdom	Europe	43	3157.41	2622	0.9483	94415884
ERR4642680	PRJEB37886	AMPLICON	SAMEA7362930	ERX4566433	COG-UK/ALDP-95D241	Illumina NovaSeq 6000	PAIRED	PCR	VIRAL RNA	Severe acute respiratory syndrome coronavirus 2	Homo sapiens	ILLUMINA	2020-06-16	United Kingdom	Europe	18	5192	8023	0.697823	155256375
ERR4642681	PRJEB37886	AMPLICON	SAMEA7362931	ERX4566434	COG-UK/ALDP-94D48A	Illumina NovaSeq 6000	PAIRED	PCR	VIRAL RNA	Severe acute respiratory syndrome coronavirus 2	Homo sapiens	ILLUMINA	2020-06-15	United Kingdom	Europe	46	247.348	59	0.412032	7396455
ERR4642682	PRJEB37886	AMPLICON	SAMEA7362932	ERX4566435	COG-UK/ALDP-95D28D	Illumina NovaSeq 6000	PAIRED	PCR	VIRAL RNA	Severe acute respiratory syndrome coronavirus 2	Homo sapiens	ILLUMINA	2020-06-16	United Kingdom	Europe	19	5126.47	8009	0.698993	153296688
ERR4642683	PRJEB37886	AMPLICON	SAMEA7362933	ERX4566436	COG-UK/ALDP-94D47B	Illumina NovaSeq 6000	PAIRED	PCR	VIRAL RNA	Severe acute respiratory syndrome coronavirus 2	Homo sapiens	ILLUMINA	2020-06-14	United Kingdom	Europe	13	5116.73	8011	0.693843	153005667
ERR4642684	PRJEB37886	AMPLICON	SAMEA7362934	ERX4566437	COG-UK/ALDP-95D074	Illumina NovaSeq 6000	PAIRED	PCR	VIRAL RNA	Severe acute respiratory syndrome coronavirus 2	Homo sapiens	ILLUMINA	2020-06-17	United Kingdom	Europe	31	3325.17	2750	0.959135	99432514
ERR4642685	PRJEB37886	AMPLICON	SAMEA7362935	ERX4566438	COG-UK/ALDP-954D1C	Illumina NovaSeq 6000	PAIRED	PCR	VIRAL RNA	Severe acute respiratory syndrome coronavirus 2	Homo sapiens	ILLUMINA	2020-06-12	United Kingdom	Europe	24	5069.09	8001	0.724175	151581040
ERR4642686	PRJEB37886	AMPLICON	SAMEA7362936	ERX4566439	COG-UK/ALDP-9553EC	Illumina NovaSeq 6000	PAIRED	PCR	VIRAL RNA	Severe acute respiratory syndrome coronavirus 2	Homo sapiens	ILLUMINA	2020-06-12	United Kingdom	Europe	13	5150.72	8000	0.782029	154022085
ERR4642687	PRJEB37886	AMPLICON	SAMEA7362937	ERX4566440	COG-UK/ALDP-954E19	Illumina NovaSeq 6000	PAIRED	PCR	VIRAL RNA	Severe acute respiratory syndrome coronavirus 2	Homo sapiens	ILLUMINA	2020-06-12	United Kingdom	Europe	62	595.211	257	0.70916	17798590
ERR4642688	PRJEB37886	AMPLICON	SAMEA7362938	ERX4566441	COG-UK/ALDP-9553DD	Illumina NovaSeq 6000	PAIRED	PCR	VIRAL RNA	Severe acute respiratory syndrome coronavirus 2	Homo sapiens	ILLUMINA	2020-06-12	United Kingdom	Europe	18	4597.08	5010	0.84744	137466522
ERR4642689	PRJEB37886	AMPLICON	SAMEA7362939	ERX4566442	COG-UK/ALDP-9553CE	Illumina NovaSeq 6000	PAIRED	PCR	VIRAL RNA	Severe acute respiratory syndrome coronavirus 2	Homo sapiens	ILLUMINA	2020-06-12	United Kingdom	Europe	17	5165.22	8022	0.679129	154455697
ERR4642690	PRJEB37886	AMPLICON	SAMEA7362940	ERX4566443	COG-UK/ALDP-954D49	Illumina NovaSeq 6000	PAIRED	PCR	VIRAL RNA	Severe acute respiratory syndrome coronavirus 2	Homo sapiens	ILLUMINA	2020-06-12	United Kingdom	Europe	22	5024.95	7997	0.745644	150261171
ERR4642691	PRJEB37886	AMPLICON	SAMEA7362941	ERX4566444	COG-UK/ALDP-9553BF	Illumina NovaSeq 6000	PAIRED	PCR	VIRAL RNA	Severe acute respiratory syndrome coronavirus 2	Homo sapiens	ILLUMINA	2020-06-12	United Kingdom	Europe	41	145.529	21	0.272849	4351752
ERR4642692	PRJEB37886	AMPLICON	SAMEA7362942	ERX4566445	COG-UK/ALDP-954E0A	Illumina NovaSeq 6000	PAIRED	PCR	VIRAL RNA	Severe acute respiratory syndrome coronavirus 2	Homo sapiens	ILLUMINA	2020-06-12	United Kingdom	Europe	18	5165.66	8015	0.716182	154468857
ERR4642693	PRJEB37886	AMPLICON	SAMEA7362943	ERX4566446	COG-UK/ALDP-955382	Illumina NovaSeq 6000	PAIRED	PCR	VIRAL RNA	Severe acute respiratory syndrome coronavirus 2	Homo sapiens	ILLUMINA	2020-06-12	United Kingdom	Europe	20	4475.16	4489	0.88466	133820735
ERR4642694	PRJEB37886	AMPLICON	SAMEA7362944	ERX4566447	COG-UK/ALDP-954F9E	Illumina NovaSeq 6000	PAIRED	PCR	VIRAL RNA	Severe acute respiratory syndrome coronavirus 2	Homo sapiens	ILLUMINA	2020-06-12	United Kingdom	Europe	19	5079.76	8003	0.722402	151900026
ERR4642695	PRJEB37886	AMPLICON	SAMEA7362945	ERX4566448	COG-UK/ALDP-9553A0	Illumina NovaSeq 6000	PAIRED	PCR	VIRAL RNA	Severe acute respiratory syndrome coronavirus 2	Homo sapiens	ILLUMINA	2020-06-12	United Kingdom	Europe	19	4368.04	4352	0.923519	130617406
ERR4642696	PRJEB37886	AMPLICON	SAMEA7362946	ERX4566449	COG-UK/ALDP-954F16	Illumina NovaSeq 6000	PAIRED	PCR	VIRAL RNA	Severe acute respiratory syndrome coronavirus 2	Homo sapiens	ILLUMINA	2020-06-12	United Kingdom	Europe	63	992.202	560	0.810053	29669807
ERR4642697	PRJEB37886	AMPLICON	SAMEA7362947	ERX4566450	COG-UK/ALDP-955391	Illumina NovaSeq 6000	PAIRED	PCR	VIRAL RNA	Severe acute respiratory syndrome coronavirus 2	Homo sapiens	ILLUMINA	2020-06-12	United Kingdom	Europe	16	5197.18	8021	0.702605	155411423
ERR4642698	PRJEB37886	AMPLICON	SAMEA7362948	ERX4566451	COG-UK/ALDP-954F70	Illumina NovaSeq 6000	PAIRED	PCR	VIRAL RNA	Severe acute respiratory syndrome coronavirus 2	Homo sapiens	ILLUMINA	2020-06-12	United Kingdom	Europe	50	701.394	226	0.657927	20973786
ERR4642699	PRJEB37886	AMPLICON	SAMEA7362949	ERX4566452	COG-UK/ALDP-95571D	Illumina NovaSeq 6000	PAIRED	PCR	VIRAL RNA	Severe acute respiratory syndrome coronavirus 2	Homo sapiens	ILLUMINA	2020-06-12	United Kingdom	Europe	20	5041.54	7992	0.743738	150757044
ERR4642700	PRJEB37886	AMPLICON	SAMEA7362950	ERX4566453	COG-UK/ALDP-95D065	Illumina NovaSeq 6000	PAIRED	PCR	VIRAL RNA	Severe acute respiratory syndrome coronavirus 2	Homo sapiens	ILLUMINA	2020-06-17	United Kingdom	Europe	18	5099.18	8004	0.732903	152480825
ERR4642701	PRJEB37886	AMPLICON	SAMEA7362951	ERX4566454	COG-UK/ALDP-94D709	Illumina NovaSeq 6000	PAIRED	PCR	VIRAL RNA	Severe acute respiratory syndrome coronavirus 2	Homo sapiens	ILLUMINA	2020-06-14	United Kingdom	Europe	21	151.403	20	0.265057	4527389
ERR4642702	PRJEB37886	AMPLICON	SAMEA7362952	ERX4566455	COG-UK/ALDP-94D693	Illumina NovaSeq 6000	PAIRED	PCR	VIRAL RNA	Severe acute respiratory syndrome coronavirus 2	Homo sapiens	ILLUMINA	2020-06-14	United Kingdom	Europe	14	5219.33	8026	0.701067	156073706
ERR4642703	PRJEB37886	AMPLICON	SAMEA7362953	ERX4566456	COG-UK/ALDP-94D6A2	Illumina NovaSeq 6000	PAIRED	PCR	VIRAL RNA	Severe acute respiratory syndrome coronavirus 2	Homo sapiens	ILLUMINA	2020-06-14	United Kingdom	Europe	24	4446.53	4731	0.847841	132964479
ERR4642704	PRJEB37886	AMPLICON	SAMEA7362954	ERX4566457	COG-UK/ALDP-94D4B7	Illumina NovaSeq 6000	PAIRED	PCR	VIRAL RNA	Severe acute respiratory syndrome coronavirus 2	Homo sapiens	ILLUMINA	2020-06-16	United Kingdom	Europe	16	5070.05	8000	0.718389	151609619
ERR4642705	PRJEB37886	AMPLICON	SAMEA7362955	ERX4566458	COG-UK/ALDP-95CBCF	Illumina NovaSeq 6000	PAIRED	PCR	VIRAL RNA	Severe acute respiratory syndrome coronavirus 2	Homo sapiens	ILLUMINA	2020-06-17	United Kingdom	Europe	21	4842.89	5753	0.835869	144817062
ERR4642706	PRJEB37886	AMPLICON	SAMEA7362956	ERX4566459	COG-UK/ALDP-94D499	Illumina NovaSeq 6000	PAIRED	PCR	VIRAL RNA	Severe acute respiratory syndrome coronavirus 2	Homo sapiens	ILLUMINA	2020-06-16	United Kingdom	Europe	14	5200.11	8015	0.7114	155498865
ERR4642707	PRJEB37886	AMPLICON	SAMEA7362957	ERX4566460	COG-UK/ALDP-95CA59	Illumina NovaSeq 6000	PAIRED	PCR	VIRAL RNA	Severe acute respiratory syndrome coronavirus 2	Homo sapiens	ILLUMINA	2020-06-15	United Kingdom	Europe	18	5084.76	8010	0.69789	152049682
ERR4642708	PRJEB37886	AMPLICON	SAMEA7362958	ERX4566461	COG-UK/ALDP-94D4A8	Illumina NovaSeq 6000	PAIRED	PCR	VIRAL RNA	Severe acute respiratory syndrome coronavirus 2	Homo sapiens	ILLUMINA	2020-06-16	United Kingdom	Europe	18	5127.77	8002	0.738989	153335775
ERR4642709	PRJEB37886	AMPLICON	SAMEA7362959	ERX4566462	COG-UK/ALDP-94D4C6	Illumina NovaSeq 6000	PAIRED	PCR	VIRAL RNA	Severe acute respiratory syndrome coronavirus 2	Homo sapiens	ILLUMINA	2020-06-16	United Kingdom	Europe	19	5212.58	8018	0.723807	155871679
ERR4642710	PRJEB37886	AMPLICON	SAMEA7362960	ERX4566463	COG-UK/ALDP-95CC08	Illumina NovaSeq 6000	PAIRED	PCR	VIRAL RNA	Severe acute respiratory syndrome coronavirus 2	Homo sapiens	ILLUMINA	2020-06-16	United Kingdom	Europe	22	5173.58	8015	0.717754	154705447
ERR4642711	PRJEB37886	AMPLICON	SAMEA7362961	ERX4566464	COG-UK/ALDP-954EEC	Illumina NovaSeq 6000	PAIRED	PCR	VIRAL RNA	Severe acute respiratory syndrome coronavirus 2	Homo sapiens	ILLUMINA	2020-06-12	United Kingdom	Europe	34	3018.17	2786	0.914022	90252334
ERR4642712	PRJEB37886	AMPLICON	SAMEA7362962	ERX4566465	COG-UK/ALDP-95570E	Illumina NovaSeq 6000	PAIRED	PCR	VIRAL RNA	Severe acute respiratory syndrome coronavirus 2	Homo sapiens	ILLUMINA	2020-06-17	United Kingdom	Europe	17	5173.9	8022	0.69993	154715150
ERR4642713	PRJEB37886	AMPLICON	SAMEA7362963	ERX4566466	COG-UK/ALDP-954EBF	Illumina NovaSeq 6000	PAIRED	PCR	VIRAL RNA	Severe acute respiratory syndrome coronavirus 2	Homo sapiens	ILLUMINA	2020-06-12	United Kingdom	Europe	25	5092.7	8006	0.729425	152286963
ERR4642714	PRJEB37886	AMPLICON	SAMEA7362964	ERX4566467	COG-UK/ALDP-954F07	Illumina NovaSeq 6000	PAIRED	PCR	VIRAL RNA	Severe acute respiratory syndrome coronavirus 2	Homo sapiens	ILLUMINA	2020-06-12	United Kingdom	Europe	20	5101.59	8004	0.738722	152552726
ERR4642715	PRJEB37886	AMPLICON	SAMEA7362965	ERX4566468	COG-UK/ALDP-955337	Illumina NovaSeq 6000	PAIRED	PCR	VIRAL RNA	Severe acute respiratory syndrome coronavirus 2	Homo sapiens	ILLUMINA	2020-06-12	United Kingdom	Europe	23	4950.73	6810	0.85891	148041626
ERR4642716	PRJEB37886	AMPLICON	SAMEA7362966	ERX4566469	COG-UK/ALDP-954EDD	Illumina NovaSeq 6000	PAIRED	PCR	VIRAL RNA	Severe acute respiratory syndrome coronavirus 2	Homo sapiens	ILLUMINA	2020-06-12	United Kingdom	Europe	69	313.66	106	0.51433	9379366
ERR4642717	PRJEB37886	AMPLICON	SAMEA7362967	ERX4566470	COG-UK/ALDP-955355	Illumina NovaSeq 6000	PAIRED	PCR	VIRAL RNA	Severe acute respiratory syndrome coronavirus 2	Homo sapiens	ILLUMINA	2020-06-12	United Kingdom	Europe	26	4572.35	4605	0.891181	136726870
ERR4642718	PRJEB37886	AMPLICON	SAMEA7362968	ERX4566471	COG-UK/ALDP-955373	Illumina NovaSeq 6000	PAIRED	PCR	VIRAL RNA	Severe acute respiratory syndrome coronavirus 2	Homo sapiens	ILLUMINA	2020-06-12	United Kingdom	Europe	62	2275.23	1710	0.849413	68036140
ERR4642719	PRJEB37886	AMPLICON	SAMEA7362969	ERX4566472	COG-UK/ALDP-954EA0	Illumina NovaSeq 6000	PAIRED	PCR	VIRAL RNA	Severe acute respiratory syndrome coronavirus 2	Homo sapiens	ILLUMINA	2020-06-12	United Kingdom	Europe	24	5049.7	7997	0.737886	151001152
ERR4642720	PRJEB37886	AMPLICON	SAMEA7362970	ERX4566473	COG-UK/ALDP-955364	Illumina NovaSeq 6000	PAIRED	PCR	VIRAL RNA	Severe acute respiratory syndrome coronavirus 2	Homo sapiens	ILLUMINA	2020-06-12	United Kingdom	Europe	18	4811.36	5471	0.836638	143874027
ERR4642721	PRJEB37886	AMPLICON	SAMEA7362971	ERX4566474	COG-UK/ALDP-954F34	Illumina NovaSeq 6000	PAIRED	PCR	VIRAL RNA	Severe acute respiratory syndrome coronavirus 2	Homo sapiens	ILLUMINA	2020-06-12	United Kingdom	Europe	37	233.142	87	0.464067	6971642
ERR4642722	PRJEB37886	AMPLICON	SAMEA7362972	ERX4566475	COG-UK/ALDP-9551F1	Illumina NovaSeq 6000	PAIRED	PCR	VIRAL RNA	Severe acute respiratory syndrome coronavirus 2	Homo sapiens	ILLUMINA	2020-06-12	United Kingdom	Europe	19	5169.17	8012	0.709661	154573781
ERR4642723	PRJEB37886	AMPLICON	SAMEA7362973	ERX4566476	COG-UK/ALDP-954E91	Illumina NovaSeq 6000	PAIRED	PCR	VIRAL RNA	Severe acute respiratory syndrome coronavirus 2	Homo sapiens	ILLUMINA	2020-06-12	United Kingdom	Europe	21	5176.86	8013	0.712236	154803656
ERR4642724	PRJEB37886	AMPLICON	SAMEA7362974	ERX4566477	COG-UK/ALDP-9551E2	Illumina NovaSeq 6000	PAIRED	PCR	VIRAL RNA	Severe acute respiratory syndrome coronavirus 2	Homo sapiens	ILLUMINA	2020-06-12	United Kingdom	Europe	21	4917.72	6408	0.796141	147054599
ERR4642725	PRJEB37886	AMPLICON	SAMEA7362975	ERX4566478	COG-UK/ALDP-9520D9	Illumina NovaSeq 6000	PAIRED	PCR	VIRAL RNA	Severe acute respiratory syndrome coronavirus 2	Homo sapiens	ILLUMINA	2020-06-09	United Kingdom	Europe	27	5041.72	8003	0.710564	150762540
ERR4642726	PRJEB37886	AMPLICON	SAMEA7362976	ERX4566479	COG-UK/ALDP-95208E	Illumina NovaSeq 6000	PAIRED	PCR	VIRAL RNA	Severe acute respiratory syndrome coronavirus 2	Homo sapiens	ILLUMINA	2020-06-09	United Kingdom	Europe	103	308.465	100	0.500752	9224040
ERR4642727	PRJEB37886	AMPLICON	SAMEA7362977	ERX4566480	COG-UK/ALDP-9520AC	Illumina NovaSeq 6000	PAIRED	PCR	VIRAL RNA	Severe acute respiratory syndrome coronavirus 2	Homo sapiens	ILLUMINA	2020-06-09	United Kingdom	Europe	17	4883.23	6876	0.754841	146023193
ERR4642728	PRJEB37886	AMPLICON	SAMEA7362978	ERX4566481	COG-UK/ALDP-95207F	Illumina NovaSeq 6000	PAIRED	PCR	VIRAL RNA	Severe acute respiratory syndrome coronavirus 2	Homo sapiens	ILLUMINA	2020-06-09	United Kingdom	Europe	15	5192.46	8024	0.689128	155270269
ERR4642729	PRJEB37886	AMPLICON	SAMEA7362979	ERX4566482	COG-UK/ALDP-952060	Illumina NovaSeq 6000	PAIRED	PCR	VIRAL RNA	Severe acute respiratory syndrome coronavirus 2	Homo sapiens	ILLUMINA	2020-06-09	United Kingdom	Europe	121	173.364	42	0.332107	5184108
ERR4642730	PRJEB37886	AMPLICON	SAMEA7362980	ERX4566483	COG-UK/ALDP-9520CA	Illumina NovaSeq 6000	PAIRED	PCR	VIRAL RNA	Severe acute respiratory syndrome coronavirus 2	Homo sapiens	ILLUMINA	2020-06-09	United Kingdom	Europe	16	5203.25	8021	0.7009	155592929
ERR4642731	PRJEB37886	AMPLICON	SAMEA7362981	ERX4566484	COG-UK/ALDP-95209D	Illumina NovaSeq 6000	PAIRED	PCR	VIRAL RNA	Severe acute respiratory syndrome coronavirus 2	Homo sapiens	ILLUMINA	2020-06-09	United Kingdom	Europe	127	981.034	481	0.822894	29335845
ERR4642732	PRJEB37886	AMPLICON	SAMEA7362982	ERX4566485	COG-UK/ALDP-95219A	Illumina NovaSeq 6000	PAIRED	PCR	VIRAL RNA	Severe acute respiratory syndrome coronavirus 2	Homo sapiens	ILLUMINA	2020-06-09	United Kingdom	Europe	24	4600.46	5316	0.831589	137567413
ERR4642733	PRJEB37886	AMPLICON	SAMEA7362983	ERX4566486	COG-UK/ALDP-95216D	Illumina NovaSeq 6000	PAIRED	PCR	VIRAL RNA	Severe acute respiratory syndrome coronavirus 2	Homo sapiens	ILLUMINA	2020-06-09	United Kingdom	Europe	21	5160.65	8018	0.696184	154318807
ERR4642734	PRJEB37886	AMPLICON	SAMEA7362984	ERX4566487	COG-UK/ALDP-95215E	Illumina NovaSeq 6000	PAIRED	PCR	VIRAL RNA	Severe acute respiratory syndrome coronavirus 2	Homo sapiens	ILLUMINA	2020-06-09	United Kingdom	Europe	73	1484.53	933	0.862322	44391817
ERR4642735	PRJEB37886	AMPLICON	SAMEA7362985	ERX4566488	COG-UK/ALDP-9521D6	Illumina NovaSeq 6000	PAIRED	PCR	VIRAL RNA	Severe acute respiratory syndrome coronavirus 2	Homo sapiens	ILLUMINA	2020-06-09	United Kingdom	Europe	17	5203.31	8023	0.6908	155594591
ERR4642736	PRJEB37886	AMPLICON	SAMEA7362986	ERX4566489	COG-UK/ALDP-95218B	Illumina NovaSeq 6000	PAIRED	PCR	VIRAL RNA	Severe acute respiratory syndrome coronavirus 2	Homo sapiens	ILLUMINA	2020-06-09	United Kingdom	Europe	24	4797.54	6022	0.789954	143460773
ERR4642737	PRJEB37886	AMPLICON	SAMEA7362987	ERX4566490	COG-UK/ALDP-9521C7	Illumina NovaSeq 6000	PAIRED	PCR	VIRAL RNA	Severe acute respiratory syndrome coronavirus 2	Homo sapiens	ILLUMINA	2020-06-09	United Kingdom	Europe	30	3784.27	3417	0.874561	113160991
ERR4642738	PRJEB37886	AMPLICON	SAMEA7362988	ERX4566491	COG-UK/ALDP-95217C	Illumina NovaSeq 6000	PAIRED	PCR	VIRAL RNA	Severe acute respiratory syndrome coronavirus 2	Homo sapiens	ILLUMINA	2020-06-09	United Kingdom	Europe	21	3885.13	3744	0.909675	116177027
ERR4642739	PRJEB37886	AMPLICON	SAMEA7362989	ERX4566492	COG-UK/ALDP-9521B8	Illumina NovaSeq 6000	PAIRED	PCR	VIRAL RNA	Severe acute respiratory syndrome coronavirus 2	Homo sapiens	ILLUMINA	2020-06-09	United Kingdom	Europe	16	5208.14	8019	0.710029	155739139
ERR4642740	PRJEB37886	AMPLICON	SAMEA7362990	ERX4566493	COG-UK/ALDP-9521A9	Illumina NovaSeq 6000	PAIRED	PCR	VIRAL RNA	Severe acute respiratory syndrome coronavirus 2	Homo sapiens	ILLUMINA	2020-06-09	United Kingdom	Europe	21	5167.51	8014	0.709427	154523939
ERR4642741	PRJEB37886	AMPLICON	SAMEA7362991	ERX4566494	COG-UK/ALDP-952279	Illumina NovaSeq 6000	PAIRED	PCR	VIRAL RNA	Severe acute respiratory syndrome coronavirus 2	Homo sapiens	ILLUMINA	2020-06-09	United Kingdom	Europe	14	5220.09	8024	0.711467	156096235
ERR4642742	PRJEB37886	AMPLICON	SAMEA7362992	ERX4566495	COG-UK/ALDP-95222E	Illumina NovaSeq 6000	PAIRED	PCR	VIRAL RNA	Severe acute respiratory syndrome coronavirus 2	Homo sapiens	ILLUMINA	2020-06-09	United Kingdom	Europe	25	5181.47	8018	0.714176	154941528
ERR4642743	PRJEB37886	AMPLICON	SAMEA7362993	ERX4566496	COG-UK/ALDP-95221F	Illumina NovaSeq 6000	PAIRED	PCR	VIRAL RNA	Severe acute respiratory syndrome coronavirus 2	Homo sapiens	ILLUMINA	2020-06-09	United Kingdom	Europe	36	4737.94	6516	0.769889	141678760
ERR4642744	PRJEB37886	AMPLICON	SAMEA7362994	ERX4566497	COG-UK/ALDP-95224C	Illumina NovaSeq 6000	PAIRED	PCR	VIRAL RNA	Severe acute respiratory syndrome coronavirus 2	Homo sapiens	ILLUMINA	2020-06-09	United Kingdom	Europe	21	2628.84	2276	0.917032	78610217
ERR4642745	PRJEB37886	AMPLICON	SAMEA7362995	ERX4566498	COG-UK/ALDP-95223D	Illumina NovaSeq 6000	PAIRED	PCR	VIRAL RNA	Severe acute respiratory syndrome coronavirus 2	Homo sapiens	ILLUMINA	2020-06-09	United Kingdom	Europe	25	5018.67	7999	0.729158	150073298
ERR4642746	PRJEB37886	AMPLICON	SAMEA7362996	ERX4566499	COG-UK/ALDP-95225B	Illumina NovaSeq 6000	PAIRED	PCR	VIRAL RNA	Severe acute respiratory syndrome coronavirus 2	Homo sapiens	ILLUMINA	2020-06-09	United Kingdom	Europe	25	5171.61	8010	0.734207	154646801
ERR4642747	PRJEB37886	AMPLICON	SAMEA7362997	ERX4566500	COG-UK/ALDP-9521F4	Illumina NovaSeq 6000	PAIRED	PCR	VIRAL RNA	Severe acute respiratory syndrome coronavirus 2	Homo sapiens	ILLUMINA	2020-06-09	United Kingdom	Europe	21	5183.13	8021	0.702572	154991045
ERR4642748	PRJEB37886	AMPLICON	SAMEA7362998	ERX4566501	COG-UK/ALDP-952200	Illumina NovaSeq 6000	PAIRED	PCR	VIRAL RNA	Severe acute respiratory syndrome coronavirus 2	Homo sapiens	ILLUMINA	2020-06-09	United Kingdom	Europe	18	5165.34	8007	0.744574	154459059
ERR4642749	PRJEB37886	AMPLICON	SAMEA7362999	ERX4566502	COG-UK/ALDP-9521E5	Illumina NovaSeq 6000	PAIRED	PCR	VIRAL RNA	Severe acute respiratory syndrome coronavirus 2	Homo sapiens	ILLUMINA	2020-06-09	United Kingdom	Europe	16	5210.92	8025	0.699662	155822226
ERR4642750	PRJEB37886	AMPLICON	SAMEA7363000	ERX4566503	COG-UK/ALDP-95226A	Illumina NovaSeq 6000	PAIRED	PCR	VIRAL RNA	Severe acute respiratory syndrome coronavirus 2	Homo sapiens	ILLUMINA	2020-06-09	United Kingdom	Europe	44	2095	1616	0.878875	62646864
ERR4642751	PRJEB37886	AMPLICON	SAMEA7363001	ERX4566504	COG-UK/ALDP-952051	Illumina NovaSeq 6000	PAIRED	PCR	VIRAL RNA	Severe acute respiratory syndrome coronavirus 2	Homo sapiens	ILLUMINA	2020-06-09	United Kingdom	Europe	174	540.361	184	0.620807	16158411
ERR4642752	PRJEB37886	AMPLICON	SAMEA7363002	ERX4566505	COG-UK/ALDP-952358	Illumina NovaSeq 6000	PAIRED	PCR	VIRAL RNA	Severe acute respiratory syndrome coronavirus 2	Homo sapiens	ILLUMINA	2020-06-09	United Kingdom	Europe	20	5192.97	8016	0.707287	155285294
ERR4642753	PRJEB37886	AMPLICON	SAMEA7363003	ERX4566506	COG-UK/ALDP-952367	Illumina NovaSeq 6000	PAIRED	PCR	VIRAL RNA	Severe acute respiratory syndrome coronavirus 2	Homo sapiens	ILLUMINA	2020-06-09	United Kingdom	Europe	91	818.36	345	0.742668	24471423
ERR4642754	PRJEB37886	AMPLICON	SAMEA7363004	ERX4566507	COG-UK/ALDP-952E2A	Illumina NovaSeq 6000	PAIRED	PCR	VIRAL RNA	Severe acute respiratory syndrome coronavirus 2	Homo sapiens	ILLUMINA	2020-06-11	United Kingdom	Europe	13	5079.58	8000	0.722168	151894645
ERR4642755	PRJEB37886	AMPLICON	SAMEA7363005	ERX4566508	COG-UK/ALDP-952E1B	Illumina NovaSeq 6000	PAIRED	PCR	VIRAL RNA	Severe acute respiratory syndrome coronavirus 2	Homo sapiens	ILLUMINA	2020-06-11	United Kingdom	Europe	69	98.7075	27	0.269338	2951649
ERR4642756	PRJEB37886	AMPLICON	SAMEA7363006	ERX4566509	COG-UK/ALDP-952E39	Illumina NovaSeq 6000	PAIRED	PCR	VIRAL RNA	Severe acute respiratory syndrome coronavirus 2	Homo sapiens	ILLUMINA	2020-06-11	United Kingdom	Europe	23	4460.47	4940	0.841153	133381315
ERR4642757	PRJEB37886	AMPLICON	SAMEA7363007	ERX4566510	COG-UK/ALDP-952D5A	Illumina NovaSeq 6000	PAIRED	PCR	VIRAL RNA	Severe acute respiratory syndrome coronavirus 2	Homo sapiens	ILLUMINA	2020-06-11	United Kingdom	Europe	50	2341.77	1700	0.923519	70026063
ERR4642758	PRJEB37886	AMPLICON	SAMEA7363008	ERX4566511	COG-UK/ALDP-952D78	Illumina NovaSeq 6000	PAIRED	PCR	VIRAL RNA	Severe acute respiratory syndrome coronavirus 2	Homo sapiens	ILLUMINA	2020-06-11	United Kingdom	Europe	34	4191.49	4223	0.881015	125338012
ERR4642759	PRJEB37886	AMPLICON	SAMEA7363009	ERX4566512	COG-UK/ALDP-952D69	Illumina NovaSeq 6000	PAIRED	PCR	VIRAL RNA	Severe acute respiratory syndrome coronavirus 2	Homo sapiens	ILLUMINA	2020-06-11	United Kingdom	Europe	18	5062.73	8007	0.692305	151390937
ERR4642760	PRJEB37886	AMPLICON	SAMEA7363010	ERX4566513	COG-UK/ALDP-952FEB	Illumina NovaSeq 6000	PAIRED	PCR	VIRAL RNA	Severe acute respiratory syndrome coronavirus 2	Homo sapiens	ILLUMINA	2020-06-11	United Kingdom	Europe	39	2322.78	1818	0.895362	69458183
ERR4642761	PRJEB37886	AMPLICON	SAMEA7363011	ERX4566514	COG-UK/ALDP-952FFA	Illumina NovaSeq 6000	PAIRED	PCR	VIRAL RNA	Severe acute respiratory syndrome coronavirus 2	Homo sapiens	ILLUMINA	2020-06-11	United Kingdom	Europe	18	4815.38	6451	0.783199	143994337
ERR4642762	PRJEB37886	AMPLICON	SAMEA7363012	ERX4566515	COG-UK/ALDP-952D96	Illumina NovaSeq 6000	PAIRED	PCR	VIRAL RNA	Severe acute respiratory syndrome coronavirus 2	Homo sapiens	ILLUMINA	2020-06-11	United Kingdom	Europe	15	5090.58	8009	0.723272	152223491
ERR4642763	PRJEB37886	AMPLICON	SAMEA7363013	ERX4566516	COG-UK/ALDP-952D87	Illumina NovaSeq 6000	PAIRED	PCR	VIRAL RNA	Severe acute respiratory syndrome coronavirus 2	Homo sapiens	ILLUMINA	2020-06-11	United Kingdom	Europe	81	69.5752	18	0.157944	2080507
ERR4642764	PRJEB37886	AMPLICON	SAMEA7363014	ERX4566517	COG-UK/ALDP-952F09	Illumina NovaSeq 6000	PAIRED	PCR	VIRAL RNA	Severe acute respiratory syndrome coronavirus 2	Homo sapiens	ILLUMINA	2020-06-11	United Kingdom	Europe	21	5155.15	8005	0.733639	154154583
ERR4642765	PRJEB37886	AMPLICON	SAMEA7363015	ERX4566518	COG-UK/ALDP-952EB1	Illumina NovaSeq 6000	PAIRED	PCR	VIRAL RNA	Severe acute respiratory syndrome coronavirus 2	Homo sapiens	ILLUMINA	2020-06-11	United Kingdom	Europe	76	386.212	127	0.586965	11548891
ERR4642766	PRJEB37886	AMPLICON	SAMEA7363016	ERX4566519	COG-UK/ALDP-952E75	Illumina NovaSeq 6000	PAIRED	PCR	VIRAL RNA	Severe acute respiratory syndrome coronavirus 2	Homo sapiens	ILLUMINA	2020-06-11	United Kingdom	Europe	64	102.367	12	0.243119	3061092
ERR4642767	PRJEB37886	AMPLICON	SAMEA7363017	ERX4566520	COG-UK/ALDP-952EA2	Illumina NovaSeq 6000	PAIRED	PCR	VIRAL RNA	Severe acute respiratory syndrome coronavirus 2	Homo sapiens	ILLUMINA	2020-06-11	United Kingdom	Europe	72	1359.7	769	0.89078	40659067
ERR4642768	PRJEB37886	AMPLICON	SAMEA7363018	ERX4566521	COG-UK/ALDP-952E84	Illumina NovaSeq 6000	PAIRED	PCR	VIRAL RNA	Severe acute respiratory syndrome coronavirus 2	Homo sapiens	ILLUMINA	2020-06-11	United Kingdom	Europe	18	5207.63	8023	0.709996	155723699
ERR4642769	PRJEB37886	AMPLICON	SAMEA7363019	ERX4566522	COG-UK/ALDP-952E66	Illumina NovaSeq 6000	PAIRED	PCR	VIRAL RNA	Severe acute respiratory syndrome coronavirus 2	Homo sapiens	ILLUMINA	2020-06-11	United Kingdom	Europe	15	5189.32	8015	0.719861	155176218
ERR4642770	PRJEB37886	AMPLICON	SAMEA7363020	ERX4566523	COG-UK/ALDP-952EDF	Illumina NovaSeq 6000	PAIRED	PCR	VIRAL RNA	Severe acute respiratory syndrome coronavirus 2	Homo sapiens	ILLUMINA	2020-06-11	United Kingdom	Europe	19	4914.76	6808	0.821623	146966182
ERR4642771	PRJEB37886	AMPLICON	SAMEA7363021	ERX4566524	COG-UK/ALDP-952E57	Illumina NovaSeq 6000	PAIRED	PCR	VIRAL RNA	Severe acute respiratory syndrome coronavirus 2	Homo sapiens	ILLUMINA	2020-06-11	United Kingdom	Europe	19	5151.4	8018	0.691737	154042408
ERR4642772	PRJEB37886	AMPLICON	SAMEA7363022	ERX4566525	COG-UK/ALDP-952EFD	Illumina NovaSeq 6000	PAIRED	PCR	VIRAL RNA	Severe acute respiratory syndrome coronavirus 2	Homo sapiens	ILLUMINA	2020-06-11	United Kingdom	Europe	121	652.577	295	0.756379	19513997
ERR4642773	PRJEB37886	AMPLICON	SAMEA7363023	ERX4566526	COG-UK/ALDP-952E93	Illumina NovaSeq 6000	PAIRED	PCR	VIRAL RNA	Severe acute respiratory syndrome coronavirus 2	Homo sapiens	ILLUMINA	2020-06-11	United Kingdom	Europe	17	5097.23	8000	0.752567	152422377
ERR4642774	PRJEB37886	AMPLICON	SAMEA7363024	ERX4566527	COG-UK/ALDP-952EEE	Illumina NovaSeq 6000	PAIRED	PCR	VIRAL RNA	Severe acute respiratory syndrome coronavirus 2	Homo sapiens	ILLUMINA	2020-06-11	United Kingdom	Europe	20	4941.33	7933	0.737786	147760530
ERR4642775	PRJEB37886	AMPLICON	SAMEA7363025	ERX4566528	COG-UK/ALDP-952EC0	Illumina NovaSeq 6000	PAIRED	PCR	VIRAL RNA	Severe acute respiratory syndrome coronavirus 2	Homo sapiens	ILLUMINA	2020-06-11	United Kingdom	Europe	114	537.819	240	0.738321	16082409
ERR4642776	PRJEB37886	AMPLICON	SAMEA7363026	ERX4566529	COG-UK/ALDP-952E48	Illumina NovaSeq 6000	PAIRED	PCR	VIRAL RNA	Severe acute respiratory syndrome coronavirus 2	Homo sapiens	ILLUMINA	2020-06-11	United Kingdom	Europe	20	4993.55	7996	0.734976	149322019
ERR4642777	PRJEB37886	AMPLICON	SAMEA7363027	ERX4566530	COG-UK/ALDP-9538FE	Illumina NovaSeq 6000	PAIRED	PCR	VIRAL RNA	Severe acute respiratory syndrome coronavirus 2	Homo sapiens	ILLUMINA	2020-06-11	United Kingdom	Europe	16	5094.71	8002	0.723673	152347150
ERR4642778	PRJEB37886	AMPLICON	SAMEA7363028	ERX4566531	COG-UK/ALDP-953919	Illumina NovaSeq 6000	PAIRED	PCR	VIRAL RNA	Severe acute respiratory syndrome coronavirus 2	Homo sapiens	ILLUMINA	2020-06-11	United Kingdom	Europe	26	4560.49	5180	0.854597	136372271
ERR4642779	PRJEB37886	AMPLICON	SAMEA7363029	ERX4566532	COG-UK/ALDP-95390A	Illumina NovaSeq 6000	PAIRED	PCR	VIRAL RNA	Severe acute respiratory syndrome coronavirus 2	Homo sapiens	ILLUMINA	2020-06-11	United Kingdom	Europe	54	559.149	234	0.650771	16720240
ERR4642780	PRJEB37886	AMPLICON	SAMEA7363030	ERX4566533	COG-UK/ALDP-952DF0	Illumina NovaSeq 6000	PAIRED	PCR	VIRAL RNA	Severe acute respiratory syndrome coronavirus 2	Homo sapiens	ILLUMINA	2020-06-11	United Kingdom	Europe	65	1218.25	519	0.803364	36429298
ERR4642781	PRJEB37886	AMPLICON	SAMEA7363031	ERX4566534	COG-UK/ALDP-952DD2	Illumina NovaSeq 6000	PAIRED	PCR	VIRAL RNA	Severe acute respiratory syndrome coronavirus 2	Homo sapiens	ILLUMINA	2020-06-11	United Kingdom	Europe	23	5039.25	8005	0.73103	150688647
ERR4642782	PRJEB37886	AMPLICON	SAMEA7363032	ERX4566535	COG-UK/ALDP-952DA5	Illumina NovaSeq 6000	PAIRED	PCR	VIRAL RNA	Severe acute respiratory syndrome coronavirus 2	Homo sapiens	ILLUMINA	2020-06-11	United Kingdom	Europe	22	5199.56	8018	0.717286	155482541
ERR4642783	PRJEB37886	AMPLICON	SAMEA7363033	ERX4566536	COG-UK/ALDP-952DE1	Illumina NovaSeq 6000	PAIRED	PCR	VIRAL RNA	Severe acute respiratory syndrome coronavirus 2	Homo sapiens	ILLUMINA	2020-06-10	United Kingdom	Europe	44	2280.27	1536	0.893322	68186991
ERR4642784	PRJEB37886	AMPLICON	SAMEA7363034	ERX4566537	COG-UK/ALDP-952DC3	Illumina NovaSeq 6000	PAIRED	PCR	VIRAL RNA	Severe acute respiratory syndrome coronavirus 2	Homo sapiens	ILLUMINA	2020-06-11	United Kingdom	Europe	29	3969	3796	0.913219	118684908
ERR4642785	PRJEB37886	AMPLICON	SAMEA7363035	ERX4566538	COG-UK/ALDP-95308D	Illumina NovaSeq 6000	PAIRED	PCR	VIRAL RNA	Severe acute respiratory syndrome coronavirus 2	Homo sapiens	ILLUMINA	2020-06-11	United Kingdom	Europe	18	5222.52	8016	0.727151	156169009
ERR4642786	PRJEB37886	AMPLICON	SAMEA7363036	ERX4566539	COG-UK/ALDP-952F27	Illumina NovaSeq 6000	PAIRED	PCR	VIRAL RNA	Severe acute respiratory syndrome coronavirus 2	Homo sapiens	ILLUMINA	2020-06-11	United Kingdom	Europe	17	5140.2	8012	0.723105	153707259
ERR4642787	PRJEB37886	AMPLICON	SAMEA7363037	ERX4566540	COG-UK/ALDP-952F18	Illumina NovaSeq 6000	PAIRED	PCR	VIRAL RNA	Severe acute respiratory syndrome coronavirus 2	Homo sapiens	ILLUMINA	2020-06-11	United Kingdom	Europe	29	3177.49	2909	0.941477	95016519
ERR4642788	PRJEB37886	AMPLICON	SAMEA7363038	ERX4566541	COG-UK/ALDP-953032	Illumina NovaSeq 6000	PAIRED	PCR	VIRAL RNA	Severe acute respiratory syndrome coronavirus 2	Homo sapiens	ILLUMINA	2020-06-11	United Kingdom	Europe	130	149.027	55	0.334716	4456348
ERR4642789	PRJEB37886	AMPLICON	SAMEA7363039	ERX4566542	COG-UK/ALDP-953050	Illumina NovaSeq 6000	PAIRED	PCR	VIRAL RNA	Severe acute respiratory syndrome coronavirus 2	Homo sapiens	ILLUMINA	2020-06-11	United Kingdom	Europe	25	5060.3	8001	0.728121	151318189
ERR4642790	PRJEB37886	AMPLICON	SAMEA7363040	ERX4566543	COG-UK/ALDP-953014	Illumina NovaSeq 6000	PAIRED	PCR	VIRAL RNA	Severe acute respiratory syndrome coronavirus 2	Homo sapiens	ILLUMINA	2020-06-11	United Kingdom	Europe	19	4882.22	6895	0.762131	145993145
ERR4642791	PRJEB37886	AMPLICON	SAMEA7363041	ERX4566544	COG-UK/ALDP-95306F	Illumina NovaSeq 6000	PAIRED	PCR	VIRAL RNA	Severe acute respiratory syndrome coronavirus 2	Homo sapiens	ILLUMINA	2020-06-11	United Kingdom	Europe	26	5153.47	8001	0.773835	154104088
ERR4642792	PRJEB37886	AMPLICON	SAMEA7363042	ERX4566545	COG-UK/ALDP-9530C9	Illumina NovaSeq 6000	PAIRED	PCR	VIRAL RNA	Severe acute respiratory syndrome coronavirus 2	Homo sapiens	ILLUMINA	2020-06-11	United Kingdom	Europe	20	5101.4	8008	0.716617	152547068
ERR4642793	PRJEB37886	AMPLICON	SAMEA7363043	ERX4566546	COG-UK/ALDP-9530E7	Illumina NovaSeq 6000	PAIRED	PCR	VIRAL RNA	Severe acute respiratory syndrome coronavirus 2	Homo sapiens	ILLUMINA	2020-06-11	United Kingdom	Europe	47	890.466	410	0.762733	26627591
ERR4642794	PRJEB37886	AMPLICON	SAMEA7363044	ERX4566547	COG-UK/ALDP-9530BA	Illumina NovaSeq 6000	PAIRED	PCR	VIRAL RNA	Severe acute respiratory syndrome coronavirus 2	Homo sapiens	ILLUMINA	2020-06-11	United Kingdom	Europe	16	5027.22	8001	0.707855	150329009
ERR4642795	PRJEB37886	AMPLICON	SAMEA7363045	ERX4566548	COG-UK/ALDP-95309C	Illumina NovaSeq 6000	PAIRED	PCR	VIRAL RNA	Severe acute respiratory syndrome coronavirus 2	Homo sapiens	ILLUMINA	2020-06-11	United Kingdom	Europe	20	4746.66	5606	0.804769	141939233
ERR4642796	PRJEB37886	AMPLICON	SAMEA7363046	ERX4566549	COG-UK/ALDP-953111	Illumina NovaSeq 6000	PAIRED	PCR	VIRAL RNA	Severe acute respiratory syndrome coronavirus 2	Homo sapiens	ILLUMINA	2020-06-11	United Kingdom	Europe	27	4789.07	6304	0.783768	143207473
ERR4642797	PRJEB37886	AMPLICON	SAMEA7363047	ERX4566550	COG-UK/ALDP-953102	Illumina NovaSeq 6000	PAIRED	PCR	VIRAL RNA	Severe acute respiratory syndrome coronavirus 2	Homo sapiens	ILLUMINA	2020-06-11	United Kingdom	Europe	87	621.025	283	0.732468	18570525
ERR4642798	PRJEB37886	AMPLICON	SAMEA7363048	ERX4566551	COG-UK/ALDP-9530D8	Illumina NovaSeq 6000	PAIRED	PCR	VIRAL RNA	Severe acute respiratory syndrome coronavirus 2	Homo sapiens	ILLUMINA	2020-06-11	United Kingdom	Europe	19	5101.71	8011	0.697723	152556391
ERR4642799	PRJEB37886	AMPLICON	SAMEA7363049	ERX4566552	COG-UK/ALDP-9530AB	Illumina NovaSeq 6000	PAIRED	PCR	VIRAL RNA	Severe acute respiratory syndrome coronavirus 2	Homo sapiens	ILLUMINA	2020-06-11	United Kingdom	Europe	101	1506.74	794	0.851286	45056012
ERR4642800	PRJEB37886	AMPLICON	SAMEA7363050	ERX4566553	COG-UK/ALDP-952F81	Illumina NovaSeq 6000	PAIRED	PCR	VIRAL RNA	Severe acute respiratory syndrome coronavirus 2	Homo sapiens	ILLUMINA	2020-06-11	United Kingdom	Europe	21	5223.69	8021	0.723941	156204056
ERR4642801	PRJEB37886	AMPLICON	SAMEA7363051	ERX4566554	COG-UK/ALDP-952F72	Illumina NovaSeq 6000	PAIRED	PCR	VIRAL RNA	Severe acute respiratory syndrome coronavirus 2	Homo sapiens	ILLUMINA	2020-06-11	United Kingdom	Europe	18	5161.09	8011	0.719393	154332092
ERR4642802	PRJEB37886	AMPLICON	SAMEA7363052	ERX4566555	COG-UK/ALDP-95307E	Illumina NovaSeq 6000	PAIRED	PCR	VIRAL RNA	Severe acute respiratory syndrome coronavirus 2	Homo sapiens	ILLUMINA	2020-06-11	United Kingdom	Europe	107	119.376	56	0.322008	3569709
ERR4642803	PRJEB37886	AMPLICON	SAMEA7363053	ERX4566556	COG-UK/ALDP-952F45	Illumina NovaSeq 6000	PAIRED	PCR	VIRAL RNA	Severe acute respiratory syndrome coronavirus 2	Homo sapiens	ILLUMINA	2020-06-11	United Kingdom	Europe	56	544.974	213	0.66174	16296372
ERR4642804	PRJEB37886	AMPLICON	SAMEA7363054	ERX4566557	COG-UK/ALDP-952F36	Illumina NovaSeq 6000	PAIRED	PCR	VIRAL RNA	Severe acute respiratory syndrome coronavirus 2	Homo sapiens	ILLUMINA	2020-06-11	United Kingdom	Europe	19	5207.1	8021	0.711133	155707911
ERR4642805	PRJEB37886	AMPLICON	SAMEA7363055	ERX4566558	COG-UK/MILK-93C873	Illumina NovaSeq 6000	PAIRED	PCR	VIRAL RNA	Severe acute respiratory syndrome coronavirus 2	Homo sapiens	ILLUMINA	2020-06-21	United Kingdom	Europe	36	4601.26	4654	0.88874	137591573
ERR4642806	PRJEB37886	AMPLICON	SAMEA7363056	ERX4566559	COG-UK/MILK-93C9F8	Illumina NovaSeq 6000	PAIRED	PCR	VIRAL RNA	Severe acute respiratory syndrome coronavirus 2	Homo sapiens	ILLUMINA	2020-06-21	United Kingdom	Europe	23	4825.6	5914	0.839581	144299806
ERR4642807	PRJEB37886	AMPLICON	SAMEA7363057	ERX4566560	COG-UK/MILK-93CAC8	Illumina NovaSeq 6000	PAIRED	PCR	VIRAL RNA	Severe acute respiratory syndrome coronavirus 2	Homo sapiens	ILLUMINA	2020-06-21	United Kingdom	Europe	14	5127.38	7995	0.831154	153324051
ERR4642808	PRJEB37886	AMPLICON	SAMEA7363058	ERX4566561	COG-UK/MILK-93E413	Illumina NovaSeq 6000	PAIRED	PCR	VIRAL RNA	Severe acute respiratory syndrome coronavirus 2	Homo sapiens	ILLUMINA	2020-06-21	United Kingdom	Europe	23	5219.2	8000	0.832191	156069724
ERR4642809	PRJEB37886	AMPLICON	SAMEA7363059	ERX4566562	COG-UK/MILK-93E0A6	Illumina NovaSeq 6000	PAIRED	PCR	VIRAL RNA	Severe acute respiratory syndrome coronavirus 2	Homo sapiens	ILLUMINA	2020-06-21	United Kingdom	Europe	32	4226.18	4224	0.878407	126375419
ERR4642810	PRJEB37886	AMPLICON	SAMEA7363060	ERX4566563	COG-UK/ALDP-9152FA	Illumina NovaSeq 6000	PAIRED	PCR	VIRAL RNA	Severe acute respiratory syndrome coronavirus 2	Homo sapiens	ILLUMINA	2020-06-23	United Kingdom	Europe	87	1320.24	575	0.792395	39479218
ERR4642811	PRJEB37886	AMPLICON	SAMEA7363061	ERX4566564	COG-UK/ALDP-915139	Illumina NovaSeq 6000	PAIRED	PCR	VIRAL RNA	Severe acute respiratory syndrome coronavirus 2	Homo sapiens	ILLUMINA	2020-06-23	United Kingdom	Europe	42	4659.51	5246	0.839247	139333473
ERR4642812	PRJEB37886	AMPLICON	SAMEA7363062	ERX4566565	COG-UK/ALDP-915184	Illumina NovaSeq 6000	PAIRED	PCR	VIRAL RNA	Severe acute respiratory syndrome coronavirus 2	Homo sapiens	ILLUMINA	2020-06-23	United Kingdom	Europe	14	5200.23	8004	0.81654	155502546
ERR4642813	PRJEB37886	AMPLICON	SAMEA7363063	ERX4566566	COG-UK/ALDP-9151DF	Illumina NovaSeq 6000	PAIRED	PCR	VIRAL RNA	Severe acute respiratory syndrome coronavirus 2	Homo sapiens	ILLUMINA	2020-06-23	United Kingdom	Europe	71	4676.22	4948	0.855165	139833022
ERR4642814	PRJEB37886	AMPLICON	SAMEA7363064	ERX4566567	COG-UK/ALDP-91AC51	Illumina NovaSeq 6000	PAIRED	PCR	VIRAL RNA	Severe acute respiratory syndrome coronavirus 2	Homo sapiens	ILLUMINA	2020-06-26	United Kingdom	Europe	22	5267.74	7996	0.917801	157521293
ERR4642815	PRJEB37886	AMPLICON	SAMEA7363065	ERX4566568	COG-UK/ALDP-91A811	Illumina NovaSeq 6000	PAIRED	PCR	VIRAL RNA	Severe acute respiratory syndrome coronavirus 2	Homo sapiens	ILLUMINA	2020-06-22	United Kingdom	Europe	28	4917.22	7703	0.796743	147039585
ERR4642816	PRJEB37886	AMPLICON	SAMEA7363066	ERX4566569	COG-UK/ALDP-912F14	Illumina NovaSeq 6000	PAIRED	PCR	VIRAL RNA	Severe acute respiratory syndrome coronavirus 2	Homo sapiens	ILLUMINA	2020-06-22	United Kingdom	Europe	18	5321.45	7990	0.969836	159127309
ERR4642817	PRJEB37886	AMPLICON	SAMEA7363067	ERX4566570	COG-UK/ALDP-90BEA8	Illumina NovaSeq 6000	PAIRED	PCR	VIRAL RNA	Severe acute respiratory syndrome coronavirus 2	Homo sapiens	ILLUMINA	2020-06-22	United Kingdom	Europe	41	223.644	13	0.276628	6687618
ERR4642818	PRJEB37886	AMPLICON	SAMEA7363068	ERX4566571	COG-UK/ALDP-90BBFC	Illumina NovaSeq 6000	PAIRED	PCR	VIRAL RNA	Severe acute respiratory syndrome coronavirus 2	Homo sapiens	ILLUMINA	2020-06-22	United Kingdom	Europe	38	3369.73	2965	0.931646	100764919
ERR4642819	PRJEB37886	AMPLICON	SAMEA7363069	ERX4566572	COG-UK/ALDP-9072FB	Illumina NovaSeq 6000	PAIRED	PCR	VIRAL RNA	Severe acute respiratory syndrome coronavirus 2	Homo sapiens	ILLUMINA	2020-06-22	United Kingdom	Europe	30	4592.22	4946	0.867639	137321258
ERR4642820	PRJEB37886	AMPLICON	SAMEA7363070	ERX4566573	COG-UK/ALDP-907264	Illumina NovaSeq 6000	PAIRED	PCR	VIRAL RNA	Severe acute respiratory syndrome coronavirus 2	Homo sapiens	ILLUMINA	2020-06-22	United Kingdom	Europe	19	5261.4	8007	0.787948	157331551
ERR4642821	PRJEB37886	AMPLICON	SAMEA7363071	ERX4566574	COG-UK/ALDP-907343	Illumina NovaSeq 6000	PAIRED	PCR	VIRAL RNA	Severe acute respiratory syndrome coronavirus 2	Homo sapiens	ILLUMINA	2020-06-22	United Kingdom	Europe	24	5247.01	7999	0.854898	156901254
ERR4642822	PRJEB37886	AMPLICON	SAMEA7363072	ERX4566575	COG-UK/ALDP-9072CE	Illumina NovaSeq 6000	PAIRED	PCR	VIRAL RNA	Severe acute respiratory syndrome coronavirus 2	Homo sapiens	ILLUMINA	2020-06-22	United Kingdom	Europe	30	1251.56	371	0.564492	37425325
ERR4642823	PRJEB37886	AMPLICON	SAMEA7363073	ERX4566576	COG-UK/ALDP-92156B	Illumina NovaSeq 6000	PAIRED	PCR	VIRAL RNA	Severe acute respiratory syndrome coronavirus 2	Homo sapiens	ILLUMINA	2020-06-23	United Kingdom	Europe	28	2987.05	2532	0.889576	89321622
ERR4642824	PRJEB37886	AMPLICON	SAMEA7363074	ERX4566577	COG-UK/ALDP-91CF29	Illumina NovaSeq 6000	PAIRED	PCR	VIRAL RNA	Severe acute respiratory syndrome coronavirus 2	Homo sapiens	ILLUMINA	2020-06-23	United Kingdom	Europe	20	5142.4	8007	0.740728	153773226
ERR4642825	PRJEB37886	AMPLICON	SAMEA7363075	ERX4566578	COG-UK/ALDP-91CF92	Illumina NovaSeq 6000	PAIRED	PCR	VIRAL RNA	Severe acute respiratory syndrome coronavirus 2	Homo sapiens	ILLUMINA	2020-06-23	United Kingdom	Europe	24	5274.09	7996	0.878173	157711255
ERR4642826	PRJEB37886	AMPLICON	SAMEA7363076	ERX4566579	COG-UK/ALDP-91C90D	Illumina NovaSeq 6000	PAIRED	PCR	VIRAL RNA	Severe acute respiratory syndrome coronavirus 2	Homo sapiens	ILLUMINA	2020-06-23	United Kingdom	Europe	23	5378.16	7991	0.984149	160823156
ERR4642827	PRJEB37886	AMPLICON	SAMEA7363077	ERX4566580	COG-UK/ALDP-91C6E8	Illumina NovaSeq 6000	PAIRED	PCR	VIRAL RNA	Severe acute respiratory syndrome coronavirus 2	Homo sapiens	ILLUMINA	2020-06-23	United Kingdom	Europe	22	5393.59	7990	0.961944	161284487
ERR4642828	PRJEB37886	AMPLICON	SAMEA7363078	ERX4566581	COG-UK/ALDP-91F76A	Illumina NovaSeq 6000	PAIRED	PCR	VIRAL RNA	Severe acute respiratory syndrome coronavirus 2	Homo sapiens	ILLUMINA	2020-06-23	United Kingdom	Europe	22	5400.15	7989	0.985252	161480763
ERR4642829	PRJEB37886	AMPLICON	SAMEA7363079	ERX4566582	COG-UK/ALDP-91F8EF	Illumina NovaSeq 6000	PAIRED	PCR	VIRAL RNA	Severe acute respiratory syndrome coronavirus 2	Homo sapiens	ILLUMINA	2020-06-23	United Kingdom	Europe	25	4946.55	7747	0.843862	147916563
ERR4642830	PRJEB37886	AMPLICON	SAMEA7363080	ERX4566583	COG-UK/ALDP-91F542	Illumina NovaSeq 6000	PAIRED	PCR	VIRAL RNA	Severe acute respiratory syndrome coronavirus 2	Homo sapiens	ILLUMINA	2020-06-23	United Kingdom	Europe	15	5180.97	8005	0.777213	154926547
ERR4642831	PRJEB37886	AMPLICON	SAMEA7363081	ERX4566584	COG-UK/ALDP-91F603	Illumina NovaSeq 6000	PAIRED	PCR	VIRAL RNA	Severe acute respiratory syndrome coronavirus 2	Homo sapiens	ILLUMINA	2020-06-23	United Kingdom	Europe	17	5243.75	8001	0.834097	156803717
ERR4642832	PRJEB37886	AMPLICON	SAMEA7363082	ERX4566585	COG-UK/ALDP-91F788	Illumina NovaSeq 6000	PAIRED	PCR	VIRAL RNA	Severe acute respiratory syndrome coronavirus 2	Homo sapiens	ILLUMINA	2020-06-23	United Kingdom	Europe	153	1528.95	824	0.838545	45720053
ERR4642833	PRJEB37886	AMPLICON	SAMEA7363083	ERX4566586	COG-UK/ALDP-91F919	Illumina NovaSeq 6000	PAIRED	PCR	VIRAL RNA	Severe acute respiratory syndrome coronavirus 2	Homo sapiens	ILLUMINA	2020-06-23	United Kingdom	Europe	22	5300.52	7997	0.901816	158501322
ERR4642834	PRJEB37886	AMPLICON	SAMEA7363084	ERX4566587	COG-UK/ALDP-91F621	Illumina NovaSeq 6000	PAIRED	PCR	VIRAL RNA	Severe acute respiratory syndrome coronavirus 2	Homo sapiens	ILLUMINA	2020-06-23	United Kingdom	Europe	20	5170.19	8004	0.788851	154604334
ERR4642835	PRJEB37886	AMPLICON	SAMEA7363085	ERX4566588	COG-UK/ALDP-91F6F4	Illumina NovaSeq 6000	PAIRED	PCR	VIRAL RNA	Severe acute respiratory syndrome coronavirus 2	Homo sapiens	ILLUMINA	2020-06-23	United Kingdom	Europe	53	3535.03	3149	0.907434	105707856
ERR4642836	PRJEB37886	AMPLICON	SAMEA7363086	ERX4566589	COG-UK/ALDP-91F64F	Illumina NovaSeq 6000	PAIRED	PCR	VIRAL RNA	Severe acute respiratory syndrome coronavirus 2	Homo sapiens	ILLUMINA	2020-06-23	United Kingdom	Europe	18	5183.83	8002	0.798114	155012151
ERR4642837	PRJEB37886	AMPLICON	SAMEA7363087	ERX4566590	COG-UK/ALDP-91F700	Illumina NovaSeq 6000	PAIRED	PCR	VIRAL RNA	Severe acute respiratory syndrome coronavirus 2	Homo sapiens	ILLUMINA	2020-06-23	United Kingdom	Europe	22	5292.66	7999	0.858309	158266329
ERR4642838	PRJEB37886	AMPLICON	SAMEA7363088	ERX4566591	COG-UK/ALDP-91F7C4	Illumina NovaSeq 6000	PAIRED	PCR	VIRAL RNA	Severe acute respiratory syndrome coronavirus 2	Homo sapiens	ILLUMINA	2020-06-23	United Kingdom	Europe	20	5211.17	8003	0.813831	155829702
ERR4642839	PRJEB37886	AMPLICON	SAMEA7363089	ERX4566592	COG-UK/ALDP-91F885	Illumina NovaSeq 6000	PAIRED	PCR	VIRAL RNA	Severe acute respiratory syndrome coronavirus 2	Homo sapiens	ILLUMINA	2020-06-23	United Kingdom	Europe	22	5226.29	7999	0.891248	156281869
ERR4642840	PRJEB37886	AMPLICON	SAMEA7363090	ERX4566593	COG-UK/ALDP-91F65E	Illumina NovaSeq 6000	PAIRED	PCR	VIRAL RNA	Severe acute respiratory syndrome coronavirus 2	Homo sapiens	ILLUMINA	2020-06-23	United Kingdom	Europe	100	1917.65	1189	0.870481	57343629
ERR4642841	PRJEB37886	AMPLICON	SAMEA7363091	ERX4566594	COG-UK/ALDP-91F72E	Illumina NovaSeq 6000	PAIRED	PCR	VIRAL RNA	Severe acute respiratory syndrome coronavirus 2	Homo sapiens	ILLUMINA	2020-06-23	United Kingdom	Europe	85	2256.06	1435	0.883691	67462944
ERR4642842	PRJEB37886	AMPLICON	SAMEA7363092	ERX4566595	COG-UK/ALDP-91E0E8	Illumina NovaSeq 6000	PAIRED	PCR	VIRAL RNA	Severe acute respiratory syndrome coronavirus 2	Homo sapiens	ILLUMINA	2020-06-23	United Kingdom	Europe	22	5373.05	7991	0.975721	160670435
ERR4642843	PRJEB37886	AMPLICON	SAMEA7363093	ERX4566596	COG-UK/ALDP-91F278	Illumina NovaSeq 6000	PAIRED	PCR	VIRAL RNA	Severe acute respiratory syndrome coronavirus 2	Homo sapiens	ILLUMINA	2020-06-23	United Kingdom	Europe	19	5089.39	7993	0.810387	152188059
ERR4642844	PRJEB37886	AMPLICON	SAMEA7363094	ERX4566597	COG-UK/ALDP-91F287	Illumina NovaSeq 6000	PAIRED	PCR	VIRAL RNA	Severe acute respiratory syndrome coronavirus 2	Homo sapiens	ILLUMINA	2020-06-23	United Kingdom	Europe	33	451.432	176	0.60529	13499172
ERR4642845	PRJEB37886	AMPLICON	SAMEA7363095	ERX4566598	COG-UK/ALDP-92239D	Illumina NovaSeq 6000	PAIRED	PCR	VIRAL RNA	Severe acute respiratory syndrome coronavirus 2	Homo sapiens	ILLUMINA	2020-06-23	United Kingdom	Europe	25	5125.56	8001	0.762766	153269480
ERR4642846	PRJEB37886	AMPLICON	SAMEA7363096	ERX4566599	COG-UK/ALDP-922500	Illumina NovaSeq 6000	PAIRED	PCR	VIRAL RNA	Severe acute respiratory syndrome coronavirus 2	Homo sapiens	ILLUMINA	2020-06-23	United Kingdom	Europe	18	5305.2	7998	0.889978	158641389
ERR4642847	PRJEB37886	AMPLICON	SAMEA7363097	ERX4566600	COG-UK/ALDP-92248B	Illumina NovaSeq 6000	PAIRED	PCR	VIRAL RNA	Severe acute respiratory syndrome coronavirus 2	Homo sapiens	ILLUMINA	2020-06-23	United Kingdom	Europe	20	5087.56	8001	0.788081	152133278
ERR4642848	PRJEB37886	AMPLICON	SAMEA7363098	ERX4566601	COG-UK/ALDP-922193	Illumina NovaSeq 6000	PAIRED	PCR	VIRAL RNA	Severe acute respiratory syndrome coronavirus 2	Homo sapiens	ILLUMINA	2020-06-23	United Kingdom	Europe	19	5037.35	7982	0.808079	150631783
ERR4642849	PRJEB37886	AMPLICON	SAMEA7363099	ERX4566602	COG-UK/ALDP-9224C7	Illumina NovaSeq 6000	PAIRED	PCR	VIRAL RNA	Severe acute respiratory syndrome coronavirus 2	Homo sapiens	ILLUMINA	2020-06-23	United Kingdom	Europe	59	476.814	161	0.581647	14258173
ERR4642850	PRJEB37886	AMPLICON	SAMEA7363100	ERX4566603	COG-UK/ALDP-9221DF	Illumina NovaSeq 6000	PAIRED	PCR	VIRAL RNA	Severe acute respiratory syndrome coronavirus 2	Homo sapiens	ILLUMINA	2020-06-23	United Kingdom	Europe	21	5352.14	7991	0.978898	160045113
ERR4642851	PRJEB37886	AMPLICON	SAMEA7363101	ERX4566604	COG-UK/ALDP-922360	Illumina NovaSeq 6000	PAIRED	PCR	VIRAL RNA	Severe acute respiratory syndrome coronavirus 2	Homo sapiens	ILLUMINA	2020-06-23	United Kingdom	Europe	23	4729.7	5727	0.835234	141432255
ERR4642852	PRJEB37886	AMPLICON	SAMEA7363102	ERX4566605	COG-UK/ALDP-921D09	Illumina NovaSeq 6000	PAIRED	PCR	VIRAL RNA	Severe acute respiratory syndrome coronavirus 2	Homo sapiens	ILLUMINA	2020-06-23	United Kingdom	Europe	19	5160.29	8001	0.809885	154308241
ERR4642853	PRJEB37886	AMPLICON	SAMEA7363103	ERX4566606	COG-UK/ALDP-921C75	Illumina NovaSeq 6000	PAIRED	PCR	VIRAL RNA	Severe acute respiratory syndrome coronavirus 2	Homo sapiens	ILLUMINA	2020-06-23	United Kingdom	Europe	67	3052.66	2304	0.923319	91283703
ERR4642854	PRJEB37886	AMPLICON	SAMEA7363104	ERX4566607	COG-UK/ALDP-921B0F	Illumina NovaSeq 6000	PAIRED	PCR	VIRAL RNA	Severe acute respiratory syndrome coronavirus 2	Homo sapiens	ILLUMINA	2020-06-23	United Kingdom	Europe	35	405.887	84	0.480922	12137239
ERR4642855	PRJEB37886	AMPLICON	SAMEA7363105	ERX4566608	COG-UK/ALDP-921D45	Illumina NovaSeq 6000	PAIRED	PCR	VIRAL RNA	Severe acute respiratory syndrome coronavirus 2	Homo sapiens	ILLUMINA	2020-06-23	United Kingdom	Europe	26	5472.86	7983	0.992676	163654912
ERR4642856	PRJEB37886	AMPLICON	SAMEA7363106	ERX4566609	COG-UK/ALDP-921C93	Illumina NovaSeq 6000	PAIRED	PCR	VIRAL RNA	Severe acute respiratory syndrome coronavirus 2	Homo sapiens	ILLUMINA	2020-06-23	United Kingdom	Europe	18	5249.43	8000	0.843561	156973759
ERR4642857	PRJEB37886	AMPLICON	SAMEA7363107	ERX4566610	COG-UK/ALDP-921D72	Illumina NovaSeq 6000	PAIRED	PCR	VIRAL RNA	Severe acute respiratory syndrome coronavirus 2	Homo sapiens	ILLUMINA	2020-06-23	United Kingdom	Europe	29	5291.22	7999	0.864161	158223416
ERR4642858	PRJEB37886	AMPLICON	SAMEA7363108	ERX4566611	COG-UK/ALDP-921E33	Illumina NovaSeq 6000	PAIRED	PCR	VIRAL RNA	Severe acute respiratory syndrome coronavirus 2	Homo sapiens	ILLUMINA	2020-06-23	United Kingdom	Europe	28	5213.4	8004	0.806307	155896173
ERR4642859	PRJEB37886	AMPLICON	SAMEA7363109	ERX4566612	COG-UK/ALDP-921EF7	Illumina NovaSeq 6000	PAIRED	PCR	VIRAL RNA	Severe acute respiratory syndrome coronavirus 2	Homo sapiens	ILLUMINA	2020-06-23	United Kingdom	Europe	24	5296.14	7999	0.884192	158370506
ERR4642860	PRJEB37886	AMPLICON	SAMEA7363110	ERX4566613	COG-UK/ALDP-921C0C	Illumina NovaSeq 6000	PAIRED	PCR	VIRAL RNA	Severe acute respiratory syndrome coronavirus 2	Homo sapiens	ILLUMINA	2020-06-23	United Kingdom	Europe	21	5118.54	8004	0.767515	153059742
ERR4642861	PRJEB37886	AMPLICON	SAMEA7363111	ERX4566614	COG-UK/ALDP-921FD6	Illumina NovaSeq 6000	PAIRED	PCR	VIRAL RNA	Severe acute respiratory syndrome coronavirus 2	Homo sapiens	ILLUMINA	2020-06-29	United Kingdom	Europe	22	5273.77	8000	0.842691	157701586
ERR4642862	PRJEB37886	AMPLICON	SAMEA7363112	ERX4566615	COG-UK/ALDP-921E7F	Illumina NovaSeq 6000	PAIRED	PCR	VIRAL RNA	Severe acute respiratory syndrome coronavirus 2	Homo sapiens	ILLUMINA	2020-06-23	United Kingdom	Europe	89	4174.87	3942	0.891282	124841211
ERR4642863	PRJEB37886	AMPLICON	SAMEA7363113	ERX4566616	COG-UK/ALDP-91E82C	Illumina NovaSeq 6000	PAIRED	PCR	VIRAL RNA	Severe acute respiratory syndrome coronavirus 2	Homo sapiens	ILLUMINA	2020-06-23	United Kingdom	Europe	19	5303.02	7995	0.900612	158576304
ERR4642864	PRJEB37886	AMPLICON	SAMEA7363114	ERX4566617	COG-UK/ALDP-91E8FF	Illumina NovaSeq 6000	PAIRED	PCR	VIRAL RNA	Severe acute respiratory syndrome coronavirus 2	Homo sapiens	ILLUMINA	2020-06-23	United Kingdom	Europe	25	5278.58	7999	0.853225	157845340
ERR4642865	PRJEB37886	AMPLICON	SAMEA7363115	ERX4566618	COG-UK/ALDP-91E4A0	Illumina NovaSeq 6000	PAIRED	PCR	VIRAL RNA	Severe acute respiratory syndrome coronavirus 2	Homo sapiens	ILLUMINA	2020-06-23	United Kingdom	Europe	18	5261.9	7995	0.892151	157346629
ERR4642866	PRJEB37886	AMPLICON	SAMEA7363116	ERX4566619	COG-UK/ALDP-91E859	Illumina NovaSeq 6000	PAIRED	PCR	VIRAL RNA	Severe acute respiratory syndrome coronavirus 2	Homo sapiens	ILLUMINA	2020-06-23	United Kingdom	Europe	22	5277.05	8001	0.862756	157799717
ERR4642867	PRJEB37886	AMPLICON	SAMEA7363117	ERX4566620	COG-UK/ALDP-91E90B	Illumina NovaSeq 6000	PAIRED	PCR	VIRAL RNA	Severe acute respiratory syndrome coronavirus 2	Homo sapiens	ILLUMINA	2020-06-23	United Kingdom	Europe	52	3076.61	2632	0.921045	91999952
ERR4642868	PRJEB37886	AMPLICON	SAMEA7363118	ERX4566621	COG-UK/ALDP-91E7C5	Illumina NovaSeq 6000	PAIRED	PCR	VIRAL RNA	Severe acute respiratory syndrome coronavirus 2	Homo sapiens	ILLUMINA	2020-06-23	United Kingdom	Europe	23	5340.63	7991	0.957228	159700743
ERR4642869	PRJEB37886	AMPLICON	SAMEA7363119	ERX4566622	COG-UK/ALDP-91E65F	Illumina NovaSeq 6000	PAIRED	PCR	VIRAL RNA	Severe acute respiratory syndrome coronavirus 2	Homo sapiens	ILLUMINA	2020-06-23	United Kingdom	Europe	22	5160	8003	0.796308	154299448
ERR4642870	PRJEB37886	AMPLICON	SAMEA7363120	ERX4566623	COG-UK/ALDP-91E7D4	Illumina NovaSeq 6000	PAIRED	PCR	VIRAL RNA	Severe acute respiratory syndrome coronavirus 2	Homo sapiens	ILLUMINA	2020-06-23	United Kingdom	Europe	37	5217.89	8008	0.781159	156030530
ERR4642871	PRJEB37886	AMPLICON	SAMEA7363121	ERX4566624	COG-UK/ALDP-91E947	Illumina NovaSeq 6000	PAIRED	PCR	VIRAL RNA	Severe acute respiratory syndrome coronavirus 2	Homo sapiens	ILLUMINA	2020-06-23	United Kingdom	Europe	86	352.951	132	0.551583	10554296
ERR4642872	PRJEB37886	AMPLICON	SAMEA7363122	ERX4566625	COG-UK/ALDP-91E69B	Illumina NovaSeq 6000	PAIRED	PCR	VIRAL RNA	Severe acute respiratory syndrome coronavirus 2	Homo sapiens	ILLUMINA	2020-06-23	United Kingdom	Europe	33	1988.66	981	0.835903	59466880
ERR4642873	PRJEB37886	AMPLICON	SAMEA7363123	ERX4566626	COG-UK/ALDP-922CFC	Illumina NovaSeq 6000	PAIRED	PCR	VIRAL RNA	Severe acute respiratory syndrome coronavirus 2	Homo sapiens	ILLUMINA	2020-06-23	United Kingdom	Europe	26	4579.02	4708	0.843761	136926408
ERR4642874	PRJEB37886	AMPLICON	SAMEA7363124	ERX4566627	COG-UK/ALDP-9230A4	Illumina NovaSeq 6000	PAIRED	PCR	VIRAL RNA	Severe acute respiratory syndrome coronavirus 2	Homo sapiens	ILLUMINA	2020-06-23	United Kingdom	Europe	16	5295.77	7994	0.947029	158359426
ERR4642875	PRJEB37886	AMPLICON	SAMEA7363125	ERX4566628	COG-UK/ALDP-9231B0	Illumina NovaSeq 6000	PAIRED	PCR	VIRAL RNA	Severe acute respiratory syndrome coronavirus 2	Homo sapiens	ILLUMINA	2020-06-24	United Kingdom	Europe	17	5271.83	8003	0.826272	157643477
ERR4642876	PRJEB37886	AMPLICON	SAMEA7363126	ERX4566629	COG-UK/ALDP-922FA8	Illumina NovaSeq 6000	PAIRED	PCR	VIRAL RNA	Severe acute respiratory syndrome coronavirus 2	Homo sapiens	ILLUMINA	2020-06-23	United Kingdom	Europe	20	5279.94	8003	0.829014	157885978
ERR4642877	PRJEB37886	AMPLICON	SAMEA7363127	ERX4566630	COG-UK/ALDP-923095	Illumina NovaSeq 6000	PAIRED	PCR	VIRAL RNA	Severe acute respiratory syndrome coronavirus 2	Homo sapiens	ILLUMINA	2020-06-23	United Kingdom	Europe	25	5591.57	7978	0.996957	167204603
ERR4642878	PRJEB37886	AMPLICON	SAMEA7363128	ERX4566631	COG-UK/ALDP-9244F2	Illumina NovaSeq 6000	PAIRED	PCR	VIRAL RNA	Severe acute respiratory syndrome coronavirus 2	Homo sapiens	ILLUMINA	2020-06-23	United Kingdom	Europe	33	1318.87	526	0.754105	39438183
ERR4642879	PRJEB37886	AMPLICON	SAMEA7363129	ERX4566632	COG-UK/ALDP-924735	Illumina NovaSeq 6000	PAIRED	PCR	VIRAL RNA	Severe acute respiratory syndrome coronavirus 2	Homo sapiens	ILLUMINA	2020-06-23	United Kingdom	Europe	15	5265.47	8007	0.79283	157453341
ERR4642880	PRJEB37886	AMPLICON	SAMEA7363130	ERX4566633	COG-UK/ALDP-924692	Illumina NovaSeq 6000	PAIRED	PCR	VIRAL RNA	Severe acute respiratory syndrome coronavirus 2	Homo sapiens	ILLUMINA	2020-06-23	United Kingdom	Europe	16	5240.62	8006	0.798549	156710393
ERR4642881	PRJEB37886	AMPLICON	SAMEA7363131	ERX4566634	COG-UK/ALDP-92454A	Illumina NovaSeq 6000	PAIRED	PCR	VIRAL RNA	Severe acute respiratory syndrome coronavirus 2	Homo sapiens	ILLUMINA	2020-06-23	United Kingdom	Europe	33	859.901	166	0.57429	25713613
ERR4642882	PRJEB37886	AMPLICON	SAMEA7363132	ERX4566635	COG-UK/ALDP-92460B	Illumina NovaSeq 6000	PAIRED	PCR	VIRAL RNA	Severe acute respiratory syndrome coronavirus 2	Homo sapiens	ILLUMINA	2020-06-23	United Kingdom	Europe	48	4564.36	4630	0.896097	136488001
ERR4642883	PRJEB37886	AMPLICON	SAMEA7363133	ERX4566636	COG-UK/ALDP-9246CF	Illumina NovaSeq 6000	PAIRED	PCR	VIRAL RNA	Severe acute respiratory syndrome coronavirus 2	Homo sapiens	ILLUMINA	2020-06-23	United Kingdom	Europe	62	948.28	392	0.734241	28356406
ERR4642884	PRJEB37886	AMPLICON	SAMEA7363134	ERX4566637	COG-UK/ALDP-90CA0D	Illumina NovaSeq 6000	PAIRED	PCR	VIRAL RNA	Severe acute respiratory syndrome coronavirus 2	Homo sapiens	ILLUMINA	2020-06-22	United Kingdom	Europe	18	5099.68	8000	0.77738	152495790
ERR4642885	PRJEB37886	AMPLICON	SAMEA7363135	ERX4566638	COG-UK/ALDP-90CAB2	Illumina NovaSeq 6000	PAIRED	PCR	VIRAL RNA	Severe acute respiratory syndrome coronavirus 2	Homo sapiens	ILLUMINA	2020-06-22	United Kingdom	Europe	17	4688.95	5530	0.839815	140213793
ERR4642886	PRJEB37886	AMPLICON	SAMEA7363136	ERX4566639	COG-UK/ALDP-90C5EE	Illumina NovaSeq 6000	PAIRED	PCR	VIRAL RNA	Severe acute respiratory syndrome coronavirus 2	Homo sapiens	ILLUMINA	2020-06-23	United Kingdom	Europe	19	4986.29	7969	0.786142	149105124
ERR4642887	PRJEB37886	AMPLICON	SAMEA7363137	ERX4566640	COG-UK/ALDP-90C6BE	Illumina NovaSeq 6000	PAIRED	PCR	VIRAL RNA	Severe acute respiratory syndrome coronavirus 2	Homo sapiens	ILLUMINA	2020-06-22	United Kingdom	Europe	62	921.845	394	0.76183	27565929
ERR4642888	PRJEB37886	AMPLICON	SAMEA7363138	ERX4566641	COG-UK/ALDP-90C77F	Illumina NovaSeq 6000	PAIRED	PCR	VIRAL RNA	Severe acute respiratory syndrome coronavirus 2	Homo sapiens	ILLUMINA	2020-06-26	United Kingdom	Europe	17	5217.99	8000	0.82159	156033654
ERR4642889	PRJEB37886	AMPLICON	SAMEA7363139	ERX4566642	COG-UK/MILK-975CAF	Illumina NovaSeq 6000	PAIRED	PCR	VIRAL RNA	Severe acute respiratory syndrome coronavirus 2	Homo sapiens	ILLUMINA	2020-08-19	United Kingdom	Europe	39	4798.76	6737	0.819884	143497198
ERR4642890	PRJEB37886	AMPLICON	SAMEA7363140	ERX4566643	COG-UK/MILK-97694D	Illumina NovaSeq 6000	PAIRED	PCR	VIRAL RNA	Severe acute respiratory syndrome coronavirus 2	Homo sapiens	ILLUMINA	2020-08-21	United Kingdom	Europe	18	4795.79	6793	0.81761	143408530
ERR4642891	PRJEB37886	AMPLICON	SAMEA7363141	ERX4566644	COG-UK/MILK-9768F5	Illumina NovaSeq 6000	PAIRED	PCR	VIRAL RNA	Severe acute respiratory syndrome coronavirus 2	Homo sapiens	ILLUMINA	2020-08-17	United Kingdom	Europe	26	4397.17	4710	0.830251	131488561
ERR4642892	PRJEB37886	AMPLICON	SAMEA7363142	ERX4566645	COG-UK/MILK-975CBE	Illumina NovaSeq 6000	PAIRED	PCR	VIRAL RNA	Severe acute respiratory syndrome coronavirus 2	Homo sapiens	ILLUMINA	2020-08-19	United Kingdom	Europe	31	4804.63	7038	0.828445	143672776
ERR4642893	PRJEB37886	AMPLICON	SAMEA7363143	ERX4566646	COG-UK/MILK-976910	Illumina NovaSeq 6000	PAIRED	PCR	VIRAL RNA	Severe acute respiratory syndrome coronavirus 2	Homo sapiens	ILLUMINA	2020-08-18	United Kingdom	Europe	42	3598.17	2930	0.780591	107596004
ERR4642894	PRJEB37886	AMPLICON	SAMEA7363144	ERX4566647	COG-UK/MILK-976761	Illumina NovaSeq 6000	PAIRED	PCR	VIRAL RNA	Severe acute respiratory syndrome coronavirus 2	Homo sapiens	ILLUMINA	2020-08-21	United Kingdom	Europe	37	4162.16	4100	0.819918	124461215
ERR4642895	PRJEB37886	AMPLICON	SAMEA7363145	ERX4566648	COG-UK/MILK-975D7F	Illumina NovaSeq 6000	PAIRED	PCR	VIRAL RNA	Severe acute respiratory syndrome coronavirus 2	Homo sapiens	ILLUMINA	2020-08-20	United Kingdom	Europe	64	484.68	88	0.47945	14493396
ERR4642896	PRJEB37886	AMPLICON	SAMEA7363146	ERX4566649	COG-UK/MILK-97678F	Illumina NovaSeq 6000	PAIRED	PCR	VIRAL RNA	Severe acute respiratory syndrome coronavirus 2	Homo sapiens	ILLUMINA	2020-08-21	United Kingdom	Europe	22	4772.67	6714	0.819851	142717281
ERR4642897	PRJEB37886	AMPLICON	SAMEA7363147	ERX4566650	COG-UK/MILK-975D51	Illumina NovaSeq 6000	PAIRED	PCR	VIRAL RNA	Severe acute respiratory syndrome coronavirus 2	Homo sapiens	ILLUMINA	2020-08-20	United Kingdom	Europe	45	2206.03	572	0.641307	65966892
ERR4642898	PRJEB37886	AMPLICON	SAMEA7363148	ERX4566651	COG-UK/MILK-976743	Illumina NovaSeq 6000	PAIRED	PCR	VIRAL RNA	Severe acute respiratory syndrome coronavirus 2	Homo sapiens	ILLUMINA	2020-08-21	United Kingdom	Europe	27	4587.02	5683	0.828378	137165589
ERR4642899	PRJEB37886	AMPLICON	SAMEA7363149	ERX4566652	COG-UK/ALDP-981C0A	Illumina NovaSeq 6000	PAIRED	PCR	VIRAL RNA	Severe acute respiratory syndrome coronavirus 2	Homo sapiens	ILLUMINA	2020-08-09	United Kingdom	Europe	18	4731.45	6559	0.813196	141484646
ERR4642900	PRJEB37886	AMPLICON	SAMEA7363150	ERX4566653	COG-UK/ALDP-981B94	Illumina NovaSeq 6000	PAIRED	PCR	VIRAL RNA	Severe acute respiratory syndrome coronavirus 2	Homo sapiens	ILLUMINA	2020-08-09	United Kingdom	Europe	24	4488.49	5082	0.833796	134219359
ERR4642901	PRJEB37886	AMPLICON	SAMEA7363151	ERX4566654	COG-UK/ALDP-981C73	Illumina NovaSeq 6000	PAIRED	PCR	VIRAL RNA	Severe acute respiratory syndrome coronavirus 2	Homo sapiens	ILLUMINA	2020-08-09	United Kingdom	Europe	16	4692.19	6113	0.810019	140310459
ERR4642902	PRJEB37886	AMPLICON	SAMEA7363152	ERX4566655	COG-UK/ALDP-981C82	Illumina NovaSeq 6000	PAIRED	PCR	VIRAL RNA	Severe acute respiratory syndrome coronavirus 2	Homo sapiens	ILLUMINA	2020-08-09	United Kingdom	Europe	42	3043.4	1818	0.749323	91006856
ERR4642903	PRJEB37886	AMPLICON	SAMEA7363153	ERX4566656	COG-UK/ALDP-981C91	Illumina NovaSeq 6000	PAIRED	PCR	VIRAL RNA	Severe acute respiratory syndrome coronavirus 2	Homo sapiens	ILLUMINA	2020-08-09	United Kingdom	Europe	28	3180.17	2178	0.760927	95096478
ERR4642904	PRJEB37886	AMPLICON	SAMEA7363154	ERX4566657	COG-UK/MILK-975CFA	Illumina NovaSeq 6000	PAIRED	PCR	VIRAL RNA	Severe acute respiratory syndrome coronavirus 2	Homo sapiens	ILLUMINA	2020-08-19	United Kingdom	Europe	25	4291.46	4469	0.845801	128327513
ERR4642905	PRJEB37886	AMPLICON	SAMEA7363155	ERX4566658	COG-UK/MILK-976752	Illumina NovaSeq 6000	PAIRED	PCR	VIRAL RNA	Severe acute respiratory syndrome coronavirus 2	Homo sapiens	ILLUMINA	2020-08-21	United Kingdom	Europe	24	4757.07	5819	0.93208	142250776
ERR4642906	PRJEB37886	AMPLICON	SAMEA7363156	ERX4566659	COG-UK/MILK-975CDC	Illumina NovaSeq 6000	PAIRED	PCR	VIRAL RNA	Severe acute respiratory syndrome coronavirus 2	Homo sapiens	ILLUMINA	2020-08-17	United Kingdom	Europe	30	4624.91	5657	0.806641	138298553
ERR4642907	PRJEB37886	AMPLICON	SAMEA7363157	ERX4566660	COG-UK/MILK-976770	Illumina NovaSeq 6000	PAIRED	PCR	VIRAL RNA	Severe acute respiratory syndrome coronavirus 2	Homo sapiens	ILLUMINA	2020-08-21	United Kingdom	Europe	27	4737.54	5402	0.921847	141666532
ERR4642908	PRJEB37886	AMPLICON	SAMEA7363158	ERX4566661	COG-UK/MILK-975CEB	Illumina NovaSeq 6000	PAIRED	PCR	VIRAL RNA	Severe acute respiratory syndrome coronavirus 2	Homo sapiens	ILLUMINA	2020-08-19	United Kingdom	Europe	50	143.602	13	0.284988	4294130
ERR4642909	PRJEB37886	AMPLICON	SAMEA7363159	ERX4566662	COG-UK/MILK-975D42	Illumina NovaSeq 6000	PAIRED	PCR	VIRAL RNA	Severe acute respiratory syndrome coronavirus 2	Homo sapiens	ILLUMINA	2020-08-20	United Kingdom	Europe	29	4829.34	7414	0.810287	144411717
ERR4642910	PRJEB37886	AMPLICON	SAMEA7363160	ERX4566663	COG-UK/MILK-975D33	Illumina NovaSeq 6000	PAIRED	PCR	VIRAL RNA	Severe acute respiratory syndrome coronavirus 2	Homo sapiens	ILLUMINA	2020-08-20	United Kingdom	Europe	27	4612.06	5647	0.816941	137914319
ERR4642911	PRJEB37886	AMPLICON	SAMEA7363161	ERX4566664	COG-UK/MILK-97689B	Illumina NovaSeq 6000	PAIRED	PCR	VIRAL RNA	Severe acute respiratory syndrome coronavirus 2	Homo sapiens	ILLUMINA	2020-08-21	United Kingdom	Europe	28	4515.75	5397	0.819215	135034504
ERR4642912	PRJEB37886	AMPLICON	SAMEA7363162	ERX4566665	COG-UK/MILK-975D06	Illumina NovaSeq 6000	PAIRED	PCR	VIRAL RNA	Severe acute respiratory syndrome coronavirus 2	Homo sapiens	ILLUMINA	2020-08-20	United Kingdom	Europe	47	165.419	21	0.3402	4946513
ERR4642913	PRJEB37886	AMPLICON	SAMEA7363163	ERX4566666	COG-UK/MILK-976840	Illumina NovaSeq 6000	PAIRED	PCR	VIRAL RNA	Severe acute respiratory syndrome coronavirus 2	Homo sapiens	ILLUMINA	2020-08-21	United Kingdom	Europe	26	4564.76	5681	0.810654	136499902
ERR4642914	PRJEB37886	AMPLICON	SAMEA7363164	ERX4566667	COG-UK/MILK-975D24	Illumina NovaSeq 6000	PAIRED	PCR	VIRAL RNA	Severe acute respiratory syndrome coronavirus 2	Homo sapiens	ILLUMINA	2020-08-20	United Kingdom	Europe	33	4326.09	4502	0.823295	129363155
ERR4642915	PRJEB37886	AMPLICON	SAMEA7363165	ERX4566668	COG-UK/MILK-9768AA	Illumina NovaSeq 6000	PAIRED	PCR	VIRAL RNA	Severe acute respiratory syndrome coronavirus 2	Homo sapiens	ILLUMINA	2020-08-21	United Kingdom	Europe	46	2218.5	473	0.61034	66339777
ERR4642916	PRJEB37886	AMPLICON	SAMEA7363166	ERX4566669	COG-UK/MILK-97685F	Illumina NovaSeq 6000	PAIRED	PCR	VIRAL RNA	Severe acute respiratory syndrome coronavirus 2	Homo sapiens	ILLUMINA	2020-08-21	United Kingdom	Europe	22	4702.42	6596	0.834465	140616592
ERR4642917	PRJEB37886	AMPLICON	SAMEA7363167	ERX4566670	COG-UK/ALDP-981C37	Illumina NovaSeq 6000	PAIRED	PCR	VIRAL RNA	Severe acute respiratory syndrome coronavirus 2	Homo sapiens	ILLUMINA	2020-08-09	United Kingdom	Europe	41	3579.79	2735	0.796408	107046357
ERR4642918	PRJEB37886	AMPLICON	SAMEA7363169	ERX4566671	COG-UK/ALDP-981C46	Illumina NovaSeq 6000	PAIRED	PCR	VIRAL RNA	Severe acute respiratory syndrome coronavirus 2	Homo sapiens	ILLUMINA	2020-08-09	United Kingdom	Europe	20	4726.58	6857	0.810186	141338860
ERR4642919	PRJEB37886	AMPLICON	SAMEA7363170	ERX4566672	COG-UK/ALDP-981D8F	Illumina NovaSeq 6000	PAIRED	PCR	VIRAL RNA	Severe acute respiratory syndrome coronavirus 2	Homo sapiens	ILLUMINA	2020-08-09	United Kingdom	Europe	19	4649.31	5893	0.823162	139028215
ERR4642920	PRJEB37886	AMPLICON	SAMEA7363171	ERX4566673	COG-UK/ALDP-981DAD	Illumina NovaSeq 6000	PAIRED	PCR	VIRAL RNA	Severe acute respiratory syndrome coronavirus 2	Homo sapiens	ILLUMINA	2020-08-09	United Kingdom	Europe	29	4219.98	4083	0.821489	126189927
ERR4642921	PRJEB37886	AMPLICON	SAMEA7363172	ERX4566674	COG-UK/ALDP-981D9E	Illumina NovaSeq 6000	PAIRED	PCR	VIRAL RNA	Severe acute respiratory syndrome coronavirus 2	Homo sapiens	ILLUMINA	2020-08-09	United Kingdom	Europe	34	2776.36	1566	0.746347	83021386
ERR4642922	PRJEB37886	AMPLICON	SAMEA7363173	ERX4566675	COG-UK/ALDP-981E8C	Illumina NovaSeq 6000	PAIRED	PCR	VIRAL RNA	Severe acute respiratory syndrome coronavirus 2	Homo sapiens	ILLUMINA	2020-08-10	United Kingdom	Europe	27	3673.09	2948	0.835903	109836528
ERR4642923	PRJEB37886	AMPLICON	SAMEA7363174	ERX4566676	COG-UK/ALDP-981E9B	Illumina NovaSeq 6000	PAIRED	PCR	VIRAL RNA	Severe acute respiratory syndrome coronavirus 2	Homo sapiens	ILLUMINA	2020-08-10	United Kingdom	Europe	23	4678.53	6118	0.80711	139902043
ERR4642924	PRJEB37886	AMPLICON	SAMEA7363175	ERX4566677	COG-UK/ALDP-981D52	Illumina NovaSeq 6000	PAIRED	PCR	VIRAL RNA	Severe acute respiratory syndrome coronavirus 2	Homo sapiens	ILLUMINA	2020-08-10	United Kingdom	Europe	40	3121.4	1877	0.761863	93339322
ERR4642925	PRJEB37886	AMPLICON	SAMEA7363176	ERX4566678	COG-UK/MILK-975EE5	Illumina NovaSeq 6000	PAIRED	PCR	VIRAL RNA	Severe acute respiratory syndrome coronavirus 2	Homo sapiens	ILLUMINA	2020-08-20	United Kingdom	Europe	58	2790.32	1178	0.756981	83439059
ERR4642926	PRJEB37886	AMPLICON	SAMEA7363177	ERX4566679	COG-UK/MILK-97687D	Illumina NovaSeq 6000	PAIRED	PCR	VIRAL RNA	Severe acute respiratory syndrome coronavirus 2	Homo sapiens	ILLUMINA	2020-08-21	United Kingdom	Europe	44	3155.75	2037	0.764271	94366458
ERR4642927	PRJEB37886	AMPLICON	SAMEA7363178	ERX4566680	COG-UK/MILK-975EF4	Illumina NovaSeq 6000	PAIRED	PCR	VIRAL RNA	Severe acute respiratory syndrome coronavirus 2	Homo sapiens	ILLUMINA	2020-08-20	United Kingdom	Europe	63	2461.06	1213	0.684413	73593054
ERR4642928	PRJEB37886	AMPLICON	SAMEA7363179	ERX4566681	COG-UK/MILK-9768C8	Illumina NovaSeq 6000	PAIRED	PCR	VIRAL RNA	Severe acute respiratory syndrome coronavirus 2	Homo sapiens	ILLUMINA	2020-08-21	United Kingdom	Europe	37	2937.17	1787	0.749222	87830307
ERR4642929	PRJEB37886	AMPLICON	SAMEA7363180	ERX4566682	COG-UK/MILK-975EB8	Illumina NovaSeq 6000	PAIRED	PCR	VIRAL RNA	Severe acute respiratory syndrome coronavirus 2	Homo sapiens	ILLUMINA	2020-08-20	United Kingdom	Europe	24	4615.56	5972	0.813932	138019218
ERR4642930	PRJEB37886	AMPLICON	SAMEA7363181	ERX4566683	COG-UK/MILK-975E7C	Illumina NovaSeq 6000	PAIRED	PCR	VIRAL RNA	Severe acute respiratory syndrome coronavirus 2	Homo sapiens	ILLUMINA	2020-08-20	United Kingdom	Europe	34	3831.19	3279	0.795873	114564184
ERR4642931	PRJEB37886	AMPLICON	SAMEA7363182	ERX4566684	COG-UK/MILK-975F2E	Illumina NovaSeq 6000	PAIRED	PCR	VIRAL RNA	Severe acute respiratory syndrome coronavirus 2	Homo sapiens	ILLUMINA	2020-08-20	United Kingdom	Europe	30	4037.01	3750	0.812795	120718858
ERR4642932	PRJEB37886	AMPLICON	SAMEA7363183	ERX4566685	COG-UK/MILK-975F1F	Illumina NovaSeq 6000	PAIRED	PCR	VIRAL RNA	Severe acute respiratory syndrome coronavirus 2	Homo sapiens	ILLUMINA	2020-08-20	United Kingdom	Europe	62	1615.85	303	0.571782	48318716
ERR4642933	PRJEB37886	AMPLICON	SAMEA7363184	ERX4566686	COG-UK/ALDP-981D61	Illumina NovaSeq 6000	PAIRED	PCR	VIRAL RNA	Severe acute respiratory syndrome coronavirus 2	Homo sapiens	ILLUMINA	2020-08-10	United Kingdom	Europe	29	4601.78	5751	0.816607	137607100
ERR4642934	PRJEB37886	AMPLICON	SAMEA7363185	ERX4566687	COG-UK/ALDP-981D43	Illumina NovaSeq 6000	PAIRED	PCR	VIRAL RNA	Severe acute respiratory syndrome coronavirus 2	Homo sapiens	ILLUMINA	2020-08-10	United Kingdom	Europe	55	143.697	15	0.309835	4296964
ERR4642935	PRJEB37886	AMPLICON	SAMEA7363186	ERX4566688	COG-UK/ALDP-981D70	Illumina NovaSeq 6000	PAIRED	PCR	VIRAL RNA	Severe acute respiratory syndrome coronavirus 2	Homo sapiens	ILLUMINA	2020-08-10	United Kingdom	Europe	28	4755.75	6642	0.878139	142211124
ERR4642936	PRJEB37886	AMPLICON	SAMEA7363187	ERX4566689	COG-UK/ALDP-981DDA	Illumina NovaSeq 6000	PAIRED	PCR	VIRAL RNA	Severe acute respiratory syndrome coronavirus 2	Homo sapiens	ILLUMINA	2020-08-09	United Kingdom	Europe	49	489.2	83	0.481858	14628544
ERR4642937	PRJEB37886	AMPLICON	SAMEA7363188	ERX4566690	COG-UK/ALDP-981CDD	Illumina NovaSeq 6000	PAIRED	PCR	VIRAL RNA	Severe acute respiratory syndrome coronavirus 2	Homo sapiens	ILLUMINA	2020-08-09	United Kingdom	Europe	22	4631.98	6021	0.829181	138510208
ERR4642938	PRJEB37886	AMPLICON	SAMEA7363189	ERX4566691	COG-UK/ALDP-981CCE	Illumina NovaSeq 6000	PAIRED	PCR	VIRAL RNA	Severe acute respiratory syndrome coronavirus 2	Homo sapiens	ILLUMINA	2020-08-09	United Kingdom	Europe	30	3965.63	3777	0.820319	118584297
ERR4642939	PRJEB37886	AMPLICON	SAMEA7363190	ERX4566692	COG-UK/ALDP-981CEC	Illumina NovaSeq 6000	PAIRED	PCR	VIRAL RNA	Severe acute respiratory syndrome coronavirus 2	Homo sapiens	ILLUMINA	2020-08-09	United Kingdom	Europe	26	4595.57	5149	0.859646	137421429
ERR4642940	PRJEB37886	AMPLICON	SAMEA7363191	ERX4566693	COG-UK/MILK-975DE8	Illumina NovaSeq 6000	PAIRED	PCR	VIRAL RNA	Severe acute respiratory syndrome coronavirus 2	Homo sapiens	ILLUMINA	2020-08-20	United Kingdom	Europe	41	3919.1	3482	0.832057	117192700
ERR4642941	PRJEB37886	AMPLICON	SAMEA7363192	ERX4566694	COG-UK/MILK-975E03	Illumina NovaSeq 6000	PAIRED	PCR	VIRAL RNA	Severe acute respiratory syndrome coronavirus 2	Homo sapiens	ILLUMINA	2020-08-20	United Kingdom	Europe	31	4193.07	4108	0.824499	125385472
ERR4642942	PRJEB37886	AMPLICON	SAMEA7363193	ERX4566695	COG-UK/MILK-975DD9	Illumina NovaSeq 6000	PAIRED	PCR	VIRAL RNA	Severe acute respiratory syndrome coronavirus 2	Homo sapiens	ILLUMINA	2020-08-20	United Kingdom	Europe	76	307.824	41	0.379126	9204851
ERR4642943	PRJEB37886	AMPLICON	SAMEA7363194	ERX4566696	COG-UK/MILK-975D8E	Illumina NovaSeq 6000	PAIRED	PCR	VIRAL RNA	Severe acute respiratory syndrome coronavirus 2	Homo sapiens	ILLUMINA	2020-08-20	United Kingdom	Europe	70	1559.75	251	0.539712	46641200
ERR4642944	PRJEB37886	AMPLICON	SAMEA7363195	ERX4566697	COG-UK/MILK-975DAC	Illumina NovaSeq 6000	PAIRED	PCR	VIRAL RNA	Severe acute respiratory syndrome coronavirus 2	Homo sapiens	ILLUMINA	2020-08-20	United Kingdom	Europe	52	2866.89	1580	0.706718	85728546
ERR4642945	PRJEB37886	AMPLICON	SAMEA7363196	ERX4566698	COG-UK/ALDP-981CFB	Illumina NovaSeq 6000	PAIRED	PCR	VIRAL RNA	Severe acute respiratory syndrome coronavirus 2	Homo sapiens	ILLUMINA	2020-08-09	United Kingdom	Europe	27	4657.06	5740	0.850216	139259959
ERR4642946	PRJEB37886	AMPLICON	SAMEA7363197	ERX4566699	COG-UK/ALDP-981D07	Illumina NovaSeq 6000	PAIRED	PCR	VIRAL RNA	Severe acute respiratory syndrome coronavirus 2	Homo sapiens	ILLUMINA	2020-08-09	United Kingdom	Europe	19	4661.13	5580	0.872421	139381914
ERR4642947	PRJEB37886	AMPLICON	SAMEA7363198	ERX4566700	COG-UK/ALDP-981DBC	Illumina NovaSeq 6000	PAIRED	PCR	VIRAL RNA	Severe acute respiratory syndrome coronavirus 2	Homo sapiens	ILLUMINA	2020-08-10	United Kingdom	Europe	24	4413.17	4663	0.822392	131966944
ERR4642948	PRJEB37886	AMPLICON	SAMEA7363199	ERX4566701	COG-UK/ALDP-981E6E	Illumina NovaSeq 6000	PAIRED	PCR	VIRAL RNA	Severe acute respiratory syndrome coronavirus 2	Homo sapiens	ILLUMINA	2020-08-09	United Kingdom	Europe	64	846.065	183	0.524897	25299881
ERR4642949	PRJEB37886	AMPLICON	SAMEA7363200	ERX4566702	COG-UK/ALDP-981E5F	Illumina NovaSeq 6000	PAIRED	PCR	VIRAL RNA	Severe acute respiratory syndrome coronavirus 2	Homo sapiens	ILLUMINA	2020-08-09	United Kingdom	Europe	36	2349.24	1105	0.634719	70249386
ERR4642950	PRJEB37886	AMPLICON	SAMEA7363201	ERX4566703	COG-UK/ALDP-981E31	Illumina NovaSeq 6000	PAIRED	PCR	VIRAL RNA	Severe acute respiratory syndrome coronavirus 2	Homo sapiens	ILLUMINA	2020-08-09	United Kingdom	Europe	33	3643.55	2699	0.79992	108953001
ERR4642951	PRJEB37886	AMPLICON	SAMEA7363202	ERX4566704	COG-UK/MILK-975D9D	Illumina NovaSeq 6000	PAIRED	PCR	VIRAL RNA	Severe acute respiratory syndrome coronavirus 2	Homo sapiens	ILLUMINA	2020-08-20	United Kingdom	Europe	32	4634.46	6179	0.824265	138584147
ERR4642952	PRJEB37886	AMPLICON	SAMEA7363203	ERX4566705	COG-UK/MILK-975DCA	Illumina NovaSeq 6000	PAIRED	PCR	VIRAL RNA	Severe acute respiratory syndrome coronavirus 2	Homo sapiens	ILLUMINA	2020-08-20	United Kingdom	Europe	66	121.718	12	0.219644	3639744
ERR4642953	PRJEB37886	AMPLICON	SAMEA7363204	ERX4566706	COG-UK/MILK-975F6A	Illumina NovaSeq 6000	PAIRED	PCR	VIRAL RNA	Severe acute respiratory syndrome coronavirus 2	Homo sapiens	ILLUMINA	2020-08-20	United Kingdom	Europe	25	4500.86	4987	0.812092	134589080
ERR4642954	PRJEB37886	AMPLICON	SAMEA7363205	ERX4566707	COG-UK/MILK-975E21	Illumina NovaSeq 6000	PAIRED	PCR	VIRAL RNA	Severe acute respiratory syndrome coronavirus 2	Homo sapiens	ILLUMINA	2020-08-20	United Kingdom	Europe	42	1193.36	144	0.520115	35684986
ERR4642955	PRJEB37886	AMPLICON	SAMEA7363206	ERX4566708	COG-UK/MILK-975E12	Illumina NovaSeq 6000	PAIRED	PCR	VIRAL RNA	Severe acute respiratory syndrome coronavirus 2	Homo sapiens	ILLUMINA	2020-08-20	United Kingdom	Europe	26	4323.48	4382	0.837374	129285001
ERR4642956	PRJEB37886	AMPLICON	SAMEA7363207	ERX4566709	COG-UK/ALDP-981E13	Illumina NovaSeq 6000	PAIRED	PCR	VIRAL RNA	Severe acute respiratory syndrome coronavirus 2	Homo sapiens	ILLUMINA	2020-08-09	United Kingdom	Europe	49	2404.02	977	0.631776	71887288
ERR4642957	PRJEB37886	AMPLICON	SAMEA7363208	ERX4566710	COG-UK/ALDP-981E40	Illumina NovaSeq 6000	PAIRED	PCR	VIRAL RNA	Severe acute respiratory syndrome coronavirus 2	Homo sapiens	ILLUMINA	2020-08-09	United Kingdom	Europe	26	4495.41	4935	0.912584	134426218
ERR4642958	PRJEB37886	AMPLICON	SAMEA7363209	ERX4566711	COG-UK/ALDP-981E22	Illumina NovaSeq 6000	PAIRED	PCR	VIRAL RNA	Severe acute respiratory syndrome coronavirus 2	Homo sapiens	ILLUMINA	2020-08-09	United Kingdom	Europe	4	564.899	0	0.0900244	16892177
ERR4642959	PRJEB37886	AMPLICON	SAMEA7363210	ERX4566712	COG-UK/ALDP-981E04	Illumina NovaSeq 6000	PAIRED	PCR	VIRAL RNA	Severe acute respiratory syndrome coronavirus 2	Homo sapiens	ILLUMINA	2020-08-09	United Kingdom	Europe	21	4309.48	4508	0.807478	128866349
ERR4642960	PRJEB37886	AMPLICON	SAMEA7363211	ERX4566713	COG-UK/ALDP-981F6B	Illumina NovaSeq 6000	PAIRED	PCR	VIRAL RNA	Severe acute respiratory syndrome coronavirus 2	Homo sapiens	ILLUMINA	2020-08-09	United Kingdom	Europe	34	2803.29	1834	0.674849	83826796
ERR4642961	PRJEB37886	AMPLICON	SAMEA7363212	ERX4566714	COG-UK/ALDP-981F89	Illumina NovaSeq 6000	PAIRED	PCR	VIRAL RNA	Severe acute respiratory syndrome coronavirus 2	Homo sapiens	ILLUMINA	2020-08-09	United Kingdom	Europe	37	3892.81	3536	0.803966	116406615
ERR4642962	PRJEB37886	AMPLICON	SAMEA7363213	ERX4566715	COG-UK/MILK-975E9A	Illumina NovaSeq 6000	PAIRED	PCR	VIRAL RNA	Severe acute respiratory syndrome coronavirus 2	Homo sapiens	ILLUMINA	2020-08-20	United Kingdom	Europe	31	4542.07	5451	0.828345	135821406
ERR4642963	PRJEB37886	AMPLICON	SAMEA7363214	ERX4566716	COG-UK/MILK-975E5E	Illumina NovaSeq 6000	PAIRED	PCR	VIRAL RNA	Severe acute respiratory syndrome coronavirus 2	Homo sapiens	ILLUMINA	2020-08-20	United Kingdom	Europe	44	3842.49	3629	0.823329	114902048
ERR4642964	PRJEB37886	AMPLICON	SAMEA7363215	ERX4566717	COG-UK/MILK-975E6D	Illumina NovaSeq 6000	PAIRED	PCR	VIRAL RNA	Severe acute respiratory syndrome coronavirus 2	Homo sapiens	ILLUMINA	2020-08-20	United Kingdom	Europe	49	3157.01	1936	0.702237	94404190
ERR4642965	PRJEB37886	AMPLICON	SAMEA7363216	ERX4566718	COG-UK/ALDP-981F7A	Illumina NovaSeq 6000	PAIRED	PCR	VIRAL RNA	Severe acute respiratory syndrome coronavirus 2	Homo sapiens	ILLUMINA	2020-08-09	United Kingdom	Europe	29	4640.35	5726	0.864997	138760247
ERR4642966	PRJEB37886	AMPLICON	SAMEA7363217	ERX4566719	COG-UK/ALDP-981F4D	Illumina NovaSeq 6000	PAIRED	PCR	VIRAL RNA	Severe acute respiratory syndrome coronavirus 2	Homo sapiens	ILLUMINA	2020-08-09	United Kingdom	Europe	36	3342.35	1828	0.762064	99946376
ERR4642967	PRJEB37886	AMPLICON	SAMEA7363218	ERX4566720	COG-UK/ALDP-981F2F	Illumina NovaSeq 6000	PAIRED	PCR	VIRAL RNA	Severe acute respiratory syndrome coronavirus 2	Homo sapiens	ILLUMINA	2020-08-09	United Kingdom	Europe	46	969.234	150	0.524763	28982991
ERR4642968	PRJEB37886	AMPLICON	SAMEA7363219	ERX4566721	COG-UK/MILK-975FB5	Illumina NovaSeq 6000	PAIRED	PCR	VIRAL RNA	Severe acute respiratory syndrome coronavirus 2	Homo sapiens	ILLUMINA	2020-08-20	United Kingdom	Europe	22	4471.33	5138	0.820185	133706325
ERR4642969	PRJEB37886	AMPLICON	SAMEA7363220	ERX4566722	COG-UK/MILK-97601B	Illumina NovaSeq 6000	PAIRED	PCR	VIRAL RNA	Severe acute respiratory syndrome coronavirus 2	Homo sapiens	ILLUMINA	2020-08-20	United Kingdom	Europe	43	2701.5	1565	0.665084	80782949
ERR4642970	PRJEB37886	AMPLICON	SAMEA7363221	ERX4566723	COG-UK/MILK-975F97	Illumina NovaSeq 6000	PAIRED	PCR	VIRAL RNA	Severe acute respiratory syndrome coronavirus 2	Homo sapiens	ILLUMINA	2020-08-20	United Kingdom	Europe	44	4031.16	3797	0.802093	120543775
ERR4642971	PRJEB37886	AMPLICON	SAMEA7363222	ERX4566724	COG-UK/MILK-975ED6	Illumina NovaSeq 6000	PAIRED	PCR	VIRAL RNA	Severe acute respiratory syndrome coronavirus 2	Homo sapiens	ILLUMINA	2020-08-20	United Kingdom	Europe	33	3518.06	2378	0.685517	105200496
ERR4642972	PRJEB37886	AMPLICON	SAMEA7363223	ERX4566725	COG-UK/MILK-975EC7	Illumina NovaSeq 6000	PAIRED	PCR	VIRAL RNA	Severe acute respiratory syndrome coronavirus 2	Homo sapiens	ILLUMINA	2020-08-20	United Kingdom	Europe	33	4264.2	4370	0.839213	127512367
ERR4642973	PRJEB37886	AMPLICON	SAMEA7363224	ERX4566726	COG-UK/MILK-9760DF	Illumina NovaSeq 6000	PAIRED	PCR	VIRAL RNA	Severe acute respiratory syndrome coronavirus 2	Homo sapiens	ILLUMINA	2020-08-20	United Kingdom	Europe	45	3277.37	2170	0.715112	98003324
ERR4642974	PRJEB37886	AMPLICON	SAMEA7363225	ERX4566727	COG-UK/ALDP-98202B	Illumina NovaSeq 6000	PAIRED	PCR	VIRAL RNA	Severe acute respiratory syndrome coronavirus 2	Homo sapiens	ILLUMINA	2020-08-09	United Kingdom	Europe	53	2289.44	599	0.574324	68461234
ERR4642975	PRJEB37886	AMPLICON	SAMEA7363226	ERX4566728	COG-UK/ALDP-9820A3	Illumina NovaSeq 6000	PAIRED	PCR	VIRAL RNA	Severe acute respiratory syndrome coronavirus 2	Homo sapiens	ILLUMINA	2020-08-09	United Kingdom	Europe	25	4437.22	4858	0.816273	132686093
ERR4642976	PRJEB37886	AMPLICON	SAMEA7363227	ERX4566729	COG-UK/ALDP-981FB6	Illumina NovaSeq 6000	PAIRED	PCR	VIRAL RNA	Severe acute respiratory syndrome coronavirus 2	Homo sapiens	ILLUMINA	2020-08-10	United Kingdom	Europe	23	4472.5	4441	0.951911	133741301
ERR4642977	PRJEB37886	AMPLICON	SAMEA7363228	ERX4566730	COG-UK/ALDP-981ED7	Illumina NovaSeq 6000	PAIRED	PCR	VIRAL RNA	Severe acute respiratory syndrome coronavirus 2	Homo sapiens	ILLUMINA	2020-08-09	United Kingdom	Europe	35	4035.37	3750	0.817477	120669546
ERR4642978	PRJEB37886	AMPLICON	SAMEA7363229	ERX4566731	COG-UK/ALDP-981EE6	Illumina NovaSeq 6000	PAIRED	PCR	VIRAL RNA	Severe acute respiratory syndrome coronavirus 2	Homo sapiens	ILLUMINA	2020-08-09	United Kingdom	Europe	33	2489.39	1275	0.631241	74440322
ERR4642979	PRJEB37886	AMPLICON	SAMEA7363230	ERX4566732	COG-UK/ALDP-981EC8	Illumina NovaSeq 6000	PAIRED	PCR	VIRAL RNA	Severe acute respiratory syndrome coronavirus 2	Homo sapiens	ILLUMINA	2020-08-09	United Kingdom	Europe	27	4208.65	4320	0.81848	125851378
ERR4642980	PRJEB37886	AMPLICON	SAMEA7363231	ERX4566733	COG-UK/ALDP-981EB9	Illumina NovaSeq 6000	PAIRED	PCR	VIRAL RNA	Severe acute respiratory syndrome coronavirus 2	Homo sapiens	ILLUMINA	2020-08-10	United Kingdom	Europe	49	4049.72	3720	0.834498	121098888
ERR4642981	PRJEB37886	AMPLICON	SAMEA7363232	ERX4566734	COG-UK/MILK-975FA6	Illumina NovaSeq 6000	PAIRED	PCR	VIRAL RNA	Severe acute respiratory syndrome coronavirus 2	Homo sapiens	ILLUMINA	2020-08-20	United Kingdom	Europe	23	4485.35	5151	0.81333	134125484
ERR4642982	PRJEB37886	AMPLICON	SAMEA7363233	ERX4566735	COG-UK/MILK-9760C0	Illumina NovaSeq 6000	PAIRED	PCR	VIRAL RNA	Severe acute respiratory syndrome coronavirus 2	Homo sapiens	ILLUMINA	2020-08-20	United Kingdom	Europe	36	3350.69	2152	0.744307	100195761
ERR4642983	PRJEB37886	AMPLICON	SAMEA7363234	ERX4566736	COG-UK/MILK-976233	Illumina NovaSeq 6000	PAIRED	PCR	VIRAL RNA	Severe acute respiratory syndrome coronavirus 2	Homo sapiens	ILLUMINA	2020-08-20	United Kingdom	Europe	33	3645.16	2719	0.782229	109001256
ERR4642984	PRJEB37886	AMPLICON	SAMEA7363235	ERX4566737	COG-UK/MILK-9760B1	Illumina NovaSeq 6000	PAIRED	PCR	VIRAL RNA	Severe acute respiratory syndrome coronavirus 2	Homo sapiens	ILLUMINA	2020-08-17	United Kingdom	Europe	36	3961.55	3668	0.814868	118462191
ERR4642985	PRJEB37886	AMPLICON	SAMEA7363236	ERX4566738	COG-UK/ALDP-981EAA	Illumina NovaSeq 6000	PAIRED	PCR	VIRAL RNA	Severe acute respiratory syndrome coronavirus 2	Homo sapiens	ILLUMINA	2020-08-10	United Kingdom	Europe	46	3507.42	2517	0.682473	104882495
ERR4642986	PRJEB37886	AMPLICON	SAMEA7363237	ERX4566739	COG-UK/ALDP-981EF5	Illumina NovaSeq 6000	PAIRED	PCR	VIRAL RNA	Severe acute respiratory syndrome coronavirus 2	Homo sapiens	ILLUMINA	2020-08-10	United Kingdom	Europe	28	4353.85	4775	0.823262	130193213
ERR4642987	PRJEB37886	AMPLICON	SAMEA7363238	ERX4566740	COG-UK/ALDP-981F10	Illumina NovaSeq 6000	PAIRED	PCR	VIRAL RNA	Severe acute respiratory syndrome coronavirus 2	Homo sapiens	ILLUMINA	2020-08-10	United Kingdom	Europe	25	4549.25	4844	0.921714	136036225
ERR4642988	PRJEB37886	AMPLICON	SAMEA7363239	ERX4566741	COG-UK/ALDP-981F01	Illumina NovaSeq 6000	PAIRED	PCR	VIRAL RNA	Severe acute respiratory syndrome coronavirus 2	Homo sapiens	ILLUMINA	2020-08-10	United Kingdom	Europe	29	3998.51	3786	0.824867	119567565
ERR4642989	PRJEB37886	AMPLICON	SAMEA7363240	ERX4566742	COG-UK/ALDP-982076	Illumina NovaSeq 6000	PAIRED	PCR	VIRAL RNA	Severe acute respiratory syndrome coronavirus 2	Homo sapiens	ILLUMINA	2020-08-09	United Kingdom	Europe	28	1407.42	512	0.588168	42086003
ERR4642990	PRJEB37886	AMPLICON	SAMEA7363241	ERX4566743	COG-UK/ALDP-982085	Illumina NovaSeq 6000	PAIRED	PCR	VIRAL RNA	Severe acute respiratory syndrome coronavirus 2	Homo sapiens	ILLUMINA	2020-08-09	United Kingdom	Europe	31	4110.28	3815	0.837475	122909822
ERR4642991	PRJEB37886	AMPLICON	SAMEA7363242	ERX4566744	COG-UK/ALDP-982067	Illumina NovaSeq 6000	PAIRED	PCR	VIRAL RNA	Severe acute respiratory syndrome coronavirus 2	Homo sapiens	ILLUMINA	2020-08-09	United Kingdom	Europe	40	3178.57	1989	0.734074	95048824
ERR4642992	PRJEB37886	AMPLICON	SAMEA7363243	ERX4566745	COG-UK/ALDP-982094	Illumina NovaSeq 6000	PAIRED	PCR	VIRAL RNA	Severe acute respiratory syndrome coronavirus 2	Homo sapiens	ILLUMINA	2020-08-09	United Kingdom	Europe	38	3355.52	2186	0.710965	100340253
ERR4642993	PRJEB37886	AMPLICON	SAMEA7363244	ERX4566746	COG-UK/MILK-976118	Illumina NovaSeq 6000	PAIRED	PCR	VIRAL RNA	Severe acute respiratory syndrome coronavirus 2	Homo sapiens	ILLUMINA	2020-08-21	United Kingdom	Europe	25	4601.14	5359	0.860114	137587856
ERR4642994	PRJEB37886	AMPLICON	SAMEA7363245	ERX4566747	COG-UK/MILK-975FF1	Illumina NovaSeq 6000	PAIRED	PCR	VIRAL RNA	Severe acute respiratory syndrome coronavirus 2	Homo sapiens	ILLUMINA	2020-08-21	United Kingdom	Europe	41	3734.53	3053	0.776711	111673618
ERR4642995	PRJEB37886	AMPLICON	SAMEA7363246	ERX4566748	COG-UK/MILK-975FE2	Illumina NovaSeq 6000	PAIRED	PCR	VIRAL RNA	Severe acute respiratory syndrome coronavirus 2	Homo sapiens	ILLUMINA	2020-08-21	United Kingdom	Europe	44	3796.28	3078	0.753202	113520199
ERR4642996	PRJEB37886	AMPLICON	SAMEA7363247	ERX4566749	COG-UK/MILK-9760EE	Illumina NovaSeq 6000	PAIRED	PCR	VIRAL RNA	Severe acute respiratory syndrome coronavirus 2	Homo sapiens	ILLUMINA	2020-08-21	United Kingdom	Europe	28	4478.11	5438	0.795505	133909035
ERR4642997	PRJEB37886	AMPLICON	SAMEA7363248	ERX4566750	COG-UK/MILK-976109	Illumina NovaSeq 6000	PAIRED	PCR	VIRAL RNA	Severe acute respiratory syndrome coronavirus 2	Homo sapiens	ILLUMINA	2020-08-21	United Kingdom	Europe	47	2557.7	1542	0.677691	76482895
ERR4642998	PRJEB37886	AMPLICON	SAMEA7363249	ERX4566751	COG-UK/MILK-976039	Illumina NovaSeq 6000	PAIRED	PCR	VIRAL RNA	Severe acute respiratory syndrome coronavirus 2	Homo sapiens	ILLUMINA	2020-08-21	United Kingdom	Europe	28	4574.16	5552	0.858944	136781110
ERR4642999	PRJEB37886	AMPLICON	SAMEA7363250	ERX4566752	COG-UK/MILK-976048	Illumina NovaSeq 6000	PAIRED	PCR	VIRAL RNA	Severe acute respiratory syndrome coronavirus 2	Homo sapiens	ILLUMINA	2020-08-21	United Kingdom	Europe	41	3330.2	1849	0.704478	99583052
ERR4643000	PRJEB37886	AMPLICON	SAMEA7363251	ERX4566753	COG-UK/ALDP-982058	Illumina NovaSeq 6000	PAIRED	PCR	VIRAL RNA	Severe acute respiratory syndrome coronavirus 2	Homo sapiens	ILLUMINA	2020-08-10	United Kingdom	Europe	21	4528.27	5055	0.882253	135408774
ERR4643001	PRJEB37886	AMPLICON	SAMEA7363252	ERX4566754	COG-UK/ALDP-9820FE	Illumina NovaSeq 6000	PAIRED	PCR	VIRAL RNA	Severe acute respiratory syndrome coronavirus 2	Homo sapiens	ILLUMINA	2020-08-10	United Kingdom	Europe	31	4602.41	5553	0.824633	137625808
ERR4643002	PRJEB37886	AMPLICON	SAMEA7363253	ERX4566755	COG-UK/ALDP-98210A	Illumina NovaSeq 6000	PAIRED	PCR	VIRAL RNA	Severe acute respiratory syndrome coronavirus 2	Homo sapiens	ILLUMINA	2020-08-10	United Kingdom	Europe	46	3367.12	2460	0.705749	100686848
ERR4643003	PRJEB37886	AMPLICON	SAMEA7363254	ERX4566756	COG-UK/ALDP-982119	Illumina NovaSeq 6000	PAIRED	PCR	VIRAL RNA	Severe acute respiratory syndrome coronavirus 2	Homo sapiens	ILLUMINA	2020-08-10	United Kingdom	Europe	49	960.278	264	0.549109	28715180
ERR4643004	PRJEB37886	AMPLICON	SAMEA7363255	ERX4566757	COG-UK/ALDP-981FF2	Illumina NovaSeq 6000	PAIRED	PCR	VIRAL RNA	Severe acute respiratory syndrome coronavirus 2	Homo sapiens	ILLUMINA	2020-08-10	United Kingdom	Europe	41	2785.6	1389	0.659265	83297740
ERR4643005	PRJEB37886	AMPLICON	SAMEA7363256	ERX4566758	COG-UK/ALDP-981FD4	Illumina NovaSeq 6000	PAIRED	PCR	VIRAL RNA	Severe acute respiratory syndrome coronavirus 2	Homo sapiens	ILLUMINA	2020-08-10	United Kingdom	Europe	1	4.62837	0	0.0110691	138402
ERR4643006	PRJEB37886	AMPLICON	SAMEA7363257	ERX4566759	COG-UK/MILK-976075	Illumina NovaSeq 6000	PAIRED	PCR	VIRAL RNA	Severe acute respiratory syndrome coronavirus 2	Homo sapiens	ILLUMINA	2020-08-21	United Kingdom	Europe	47	3467.93	2167	0.733171	103701424
ERR4643007	PRJEB37886	AMPLICON	SAMEA7363258	ERX4566760	COG-UK/MILK-976057	Illumina NovaSeq 6000	PAIRED	PCR	VIRAL RNA	Severe acute respiratory syndrome coronavirus 2	Homo sapiens	ILLUMINA	2020-08-21	United Kingdom	Europe	65	417.449	18	0.408487	12482990
ERR4643008	PRJEB37886	AMPLICON	SAMEA7363259	ERX4566761	COG-UK/MILK-976145	Illumina NovaSeq 6000	PAIRED	PCR	VIRAL RNA	Severe acute respiratory syndrome coronavirus 2	Homo sapiens	ILLUMINA	2020-08-21	United Kingdom	Europe	61	3725.25	3112	0.751028	111396031
ERR4643009	PRJEB37886	AMPLICON	SAMEA7363260	ERX4566762	COG-UK/MILK-976136	Illumina NovaSeq 6000	PAIRED	PCR	VIRAL RNA	Severe acute respiratory syndrome coronavirus 2	Homo sapiens	ILLUMINA	2020-08-21	United Kingdom	Europe	40	3688.11	3069	0.733739	110285680
ERR4643010	PRJEB37886	AMPLICON	SAMEA7363261	ERX4566763	COG-UK/ALDP-981FE3	Illumina NovaSeq 6000	PAIRED	PCR	VIRAL RNA	Severe acute respiratory syndrome coronavirus 2	Homo sapiens	ILLUMINA	2020-08-10	United Kingdom	Europe	18	4408.85	4664	0.848878	131837863
ERR4643011	PRJEB37886	AMPLICON	SAMEA7363262	ERX4566764	COG-UK/ALDP-982146	Illumina NovaSeq 6000	PAIRED	PCR	VIRAL RNA	Severe acute respiratory syndrome coronavirus 2	Homo sapiens	ILLUMINA	2020-08-10	United Kingdom	Europe	28	4416.06	5027	0.811323	132053539
ERR4643012	PRJEB37886	AMPLICON	SAMEA7363263	ERX4566765	COG-UK/ALDP-9820D0	Illumina NovaSeq 6000	PAIRED	PCR	VIRAL RNA	Severe acute respiratory syndrome coronavirus 2	Homo sapiens	ILLUMINA	2020-08-10	United Kingdom	Europe	51	4111.57	4114	0.768685	122948157
ERR4643013	PRJEB37886	AMPLICON	SAMEA7363264	ERX4566766	COG-UK/ALDP-9820EF	Illumina NovaSeq 6000	PAIRED	PCR	VIRAL RNA	Severe acute respiratory syndrome coronavirus 2	Homo sapiens	ILLUMINA	2020-08-10	United Kingdom	Europe	37	3323.35	2342	0.692874	99378119
ERR4643014	PRJEB37886	AMPLICON	SAMEA7363265	ERX4566767	COG-UK/MILK-976181	Illumina NovaSeq 6000	PAIRED	PCR	VIRAL RNA	Severe acute respiratory syndrome coronavirus 2	Homo sapiens	ILLUMINA	2020-08-21	United Kingdom	Europe	57	965.37	37	0.452998	28867469
ERR4643015	PRJEB37886	AMPLICON	SAMEA7363266	ERX4566768	COG-UK/MILK-976172	Illumina NovaSeq 6000	PAIRED	PCR	VIRAL RNA	Severe acute respiratory syndrome coronavirus 2	Homo sapiens	ILLUMINA	2020-08-21	United Kingdom	Europe	46	3810.68	3252	0.696953	113950777
ERR4643016	PRJEB37886	AMPLICON	SAMEA7363267	ERX4566769	COG-UK/MILK-9761BE	Illumina NovaSeq 6000	PAIRED	PCR	VIRAL RNA	Severe acute respiratory syndrome coronavirus 2	Homo sapiens	ILLUMINA	2020-08-21	United Kingdom	Europe	45	4064.74	4123	0.76377	121548067
ERR4643017	PRJEB37886	AMPLICON	SAMEA7363268	ERX4566770	COG-UK/MILK-976154	Illumina NovaSeq 6000	PAIRED	PCR	VIRAL RNA	Severe acute respiratory syndrome coronavirus 2	Homo sapiens	ILLUMINA	2020-08-21	United Kingdom	Europe	31	2909.92	1343	0.57011	87015334
ERR4643018	PRJEB37886	AMPLICON	SAMEA7363269	ERX4566771	COG-UK/MILK-976206	Illumina NovaSeq 6000	PAIRED	PCR	VIRAL RNA	Severe acute respiratory syndrome coronavirus 2	Homo sapiens	ILLUMINA	2020-08-21	United Kingdom	Europe	42	3543.92	2651	0.656088	105973950
ERR4643019	PRJEB37886	AMPLICON	SAMEA7363270	ERX4566772	COG-UK/ALDP-9820C1	Illumina NovaSeq 6000	PAIRED	PCR	VIRAL RNA	Severe acute respiratory syndrome coronavirus 2	Homo sapiens	ILLUMINA	2020-08-10	United Kingdom	Europe	47	3171.66	1752	0.605859	94842174
ERR4643020	PRJEB37886	AMPLICON	SAMEA7363271	ERX4566773	COG-UK/ALDP-9807FB	Illumina NovaSeq 6000	PAIRED	PCR	VIRAL RNA	Severe acute respiratory syndrome coronavirus 2	Homo sapiens	ILLUMINA	2020-08-09	United Kingdom	Europe	61	3958.68	3835	0.70197	118376398
ERR4643021	PRJEB37886	AMPLICON	SAMEA7363272	ERX4566774	COG-UK/ALDP-9807DD	Illumina NovaSeq 6000	PAIRED	PCR	VIRAL RNA	Severe acute respiratory syndrome coronavirus 2	Homo sapiens	ILLUMINA	2020-08-09	United Kingdom	Europe	45	4049.16	4042	0.772197	121082135
ERR4643022	PRJEB37886	AMPLICON	SAMEA7363273	ERX4566775	COG-UK/ALDP-9807CE	Illumina NovaSeq 6000	PAIRED	PCR	VIRAL RNA	Severe acute respiratory syndrome coronavirus 2	Homo sapiens	ILLUMINA	2020-08-09	United Kingdom	Europe	35	3238.8	1909	0.585627	96849877
ERR4643023	PRJEB37886	AMPLICON	SAMEA7363274	ERX4566776	COG-UK/ALDP-980852	Illumina NovaSeq 6000	PAIRED	PCR	VIRAL RNA	Severe acute respiratory syndrome coronavirus 2	Homo sapiens	ILLUMINA	2020-08-09	United Kingdom	Europe	42	3394.21	2273	0.614219	101497017
ERR4643024	PRJEB37886	AMPLICON	SAMEA7363275	ERX4566777	COG-UK/ALDP-980764	Illumina NovaSeq 6000	PAIRED	PCR	VIRAL RNA	Severe acute respiratory syndrome coronavirus 2	Homo sapiens	ILLUMINA	2020-08-09	United Kingdom	Europe	62	773.108	94	0.486607	23118244
ERR4643025	PRJEB37886	AMPLICON	SAMEA7363276	ERX4566778	COG-UK/MILK-976215	Illumina NovaSeq 6000	PAIRED	PCR	VIRAL RNA	Severe acute respiratory syndrome coronavirus 2	Homo sapiens	ILLUMINA	2020-08-21	United Kingdom	Europe	45	912.393	99	0.499415	27283299
ERR4643026	PRJEB37886	AMPLICON	SAMEA7363277	ERX4566779	COG-UK/MILK-9760A2	Illumina NovaSeq 6000	PAIRED	PCR	VIRAL RNA	Severe acute respiratory syndrome coronavirus 2	Homo sapiens	ILLUMINA	2020-08-21	United Kingdom	Europe	40	3122.72	1491	0.586563	93378569
ERR4643027	PRJEB37886	AMPLICON	SAMEA7363278	ERX4566780	COG-UK/MILK-9761FA	Illumina NovaSeq 6000	PAIRED	PCR	VIRAL RNA	Severe acute respiratory syndrome coronavirus 2	Homo sapiens	ILLUMINA	2020-08-18	United Kingdom	Europe	61	3802.14	3273	0.656155	113695361
ERR4643028	PRJEB37886	AMPLICON	SAMEA7363279	ERX4566781	COG-UK/MILK-9761EB	Illumina NovaSeq 6000	PAIRED	PCR	VIRAL RNA	Severe acute respiratory syndrome coronavirus 2	Homo sapiens	ILLUMINA	2020-08-18	United Kingdom	Europe	45	3217.55	2046	0.57001	96214516
ERR4643029	PRJEB37886	AMPLICON	SAMEA7363280	ERX4566782	COG-UK/MILK-97629D	Illumina NovaSeq 6000	PAIRED	PCR	VIRAL RNA	Severe acute respiratory syndrome coronavirus 2	Homo sapiens	ILLUMINA	2020-08-20	United Kingdom	Europe	89	3708.53	2994	0.642678	110896068
ERR4643030	PRJEB37886	AMPLICON	SAMEA7363281	ERX4566783	COG-UK/MILK-976251	Illumina NovaSeq 6000	PAIRED	PCR	VIRAL RNA	Severe acute respiratory syndrome coronavirus 2	Homo sapiens	ILLUMINA	2020-08-20	United Kingdom	Europe	38	644.519	15	0.426412	19273063
ERR4643031	PRJEB37886	AMPLICON	SAMEA7363282	ERX4566784	COG-UK/ALDP-980737	Illumina NovaSeq 6000	PAIRED	PCR	VIRAL RNA	Severe acute respiratory syndrome coronavirus 2	Homo sapiens	ILLUMINA	2020-08-09	United Kingdom	Europe	20	2626.93	1211	0.56078	78553233
ERR4643032	PRJEB37886	AMPLICON	SAMEA7363283	ERX4566785	COG-UK/ALDP-980728	Illumina NovaSeq 6000	PAIRED	PCR	VIRAL RNA	Severe acute respiratory syndrome coronavirus 2	Homo sapiens	ILLUMINA	2020-08-09	United Kingdom	Europe	81	3790.46	3302	0.657158	113346093
ERR4643033	PRJEB37886	AMPLICON	SAMEA7363284	ERX4566786	COG-UK/ALDP-980746	Illumina NovaSeq 6000	PAIRED	PCR	VIRAL RNA	Severe acute respiratory syndrome coronavirus 2	Homo sapiens	ILLUMINA	2020-08-09	United Kingdom	Europe	91	3784.04	3221	0.620306	113154174
ERR4643034	PRJEB37886	AMPLICON	SAMEA7363285	ERX4566787	COG-UK/ALDP-980782	Illumina NovaSeq 6000	PAIRED	PCR	VIRAL RNA	Severe acute respiratory syndrome coronavirus 2	Homo sapiens	ILLUMINA	2020-08-09	United Kingdom	Europe	40	3257.17	1989	0.567769	97399009
ERR4643035	PRJEB37886	AMPLICON	SAMEA7363286	ERX4566788	COG-UK/ALDP-980791	Illumina NovaSeq 6000	PAIRED	PCR	VIRAL RNA	Severe acute respiratory syndrome coronavirus 2	Homo sapiens	ILLUMINA	2020-08-09	United Kingdom	Europe	77	3902.84	3911	0.639501	116706507
ERR4643036	PRJEB37886	AMPLICON	SAMEA7363287	ERX4566789	COG-UK/ALDP-980755	Illumina NovaSeq 6000	PAIRED	PCR	VIRAL RNA	Severe acute respiratory syndrome coronavirus 2	Homo sapiens	ILLUMINA	2020-08-08	United Kingdom	Europe	53	1572.91	177	0.517406	47034621
ERR4643037	PRJEB37886	AMPLICON	SAMEA7363288	ERX4566790	COG-UK/ALDP-9807BF	Illumina NovaSeq 6000	PAIRED	PCR	VIRAL RNA	Severe acute respiratory syndrome coronavirus 2	Homo sapiens	ILLUMINA	2020-08-09	United Kingdom	Europe	37	3731.25	3158	0.616694	111575425
ERR4643038	PRJEB37886	AMPLICON	SAMEA7363289	ERX4566791	COG-UK/ALDP-9807A0	Illumina NovaSeq 6000	PAIRED	PCR	VIRAL RNA	Severe acute respiratory syndrome coronavirus 2	Homo sapiens	ILLUMINA	2020-08-09	United Kingdom	Europe	54	3560.24	2567	0.609136	106462005
ERR4643039	PRJEB37886	AMPLICON	SAMEA7363290	ERX4566792	COG-UK/MILK-970794	Illumina NovaSeq 6000	PAIRED	PCR	VIRAL RNA	Severe acute respiratory syndrome coronavirus 2	Homo sapiens	ILLUMINA	2020-08-17	United Kingdom	Europe	27	5015.1	8000	0.705514	149966516
ERR4643040	PRJEB37886	AMPLICON	SAMEA7363291	ERX4566793	COG-UK/MILK-9701A5	Illumina NovaSeq 6000	PAIRED	PCR	VIRAL RNA	Severe acute respiratory syndrome coronavirus 2	Homo sapiens	ILLUMINA	2020-08-17	United Kingdom	Europe	56	375.049	126	0.539478	11215105
ERR4643041	PRJEB37886	AMPLICON	SAMEA7363292	ERX4566794	COG-UK/MILK-9707A3	Illumina NovaSeq 6000	PAIRED	PCR	VIRAL RNA	Severe acute respiratory syndrome coronavirus 2	Homo sapiens	ILLUMINA	2020-08-17	United Kingdom	Europe	20	5110.81	8004	0.721566	152828544
ERR4643042	PRJEB37886	AMPLICON	SAMEA7363293	ERX4566795	COG-UK/MILK-9701D2	Illumina NovaSeq 6000	PAIRED	PCR	VIRAL RNA	Severe acute respiratory syndrome coronavirus 2	Homo sapiens	ILLUMINA	2020-08-17	United Kingdom	Europe	20	4597.12	5455	0.800254	137467616
ERR4643043	PRJEB37886	AMPLICON	SAMEA7363294	ERX4566796	COG-UK/MILK-9707C1	Illumina NovaSeq 6000	PAIRED	PCR	VIRAL RNA	Severe acute respiratory syndrome coronavirus 2	Homo sapiens	ILLUMINA	2020-08-17	United Kingdom	Europe	22	5142.29	8010	0.714978	153769756
ERR4643044	PRJEB37886	AMPLICON	SAMEA7363295	ERX4566797	COG-UK/MILK-9701E1	Illumina NovaSeq 6000	PAIRED	PCR	VIRAL RNA	Severe acute respiratory syndrome coronavirus 2	Homo sapiens	ILLUMINA	2020-08-17	United Kingdom	Europe	32	5111.39	8005	0.738722	152845758
ERR4643045	PRJEB37886	AMPLICON	SAMEA7363296	ERX4566798	COG-UK/MILK-9701F0	Illumina NovaSeq 6000	PAIRED	PCR	VIRAL RNA	Severe acute respiratory syndrome coronavirus 2	Homo sapiens	ILLUMINA	2020-08-17	United Kingdom	Europe	146	1263.82	712	0.868675	37791914
ERR4643046	PRJEB37886	AMPLICON	SAMEA7363297	ERX4566799	COG-UK/MILK-970D38	Illumina NovaSeq 6000	PAIRED	PCR	VIRAL RNA	Severe acute respiratory syndrome coronavirus 2	Homo sapiens	ILLUMINA	2020-08-18	United Kingdom	Europe	26	5138.51	8016	0.699261	153656787
ERR4643047	PRJEB37886	AMPLICON	SAMEA7363298	ERX4566800	COG-UK/MILK-971326	Illumina NovaSeq 6000	PAIRED	PCR	VIRAL RNA	Severe acute respiratory syndrome coronavirus 2	Homo sapiens	ILLUMINA	2020-08-19	United Kingdom	Europe	28	4987.06	8001	0.7114	149128090
ERR4643048	PRJEB37886	AMPLICON	SAMEA7363299	ERX4566801	COG-UK/MILK-970D47	Illumina NovaSeq 6000	PAIRED	PCR	VIRAL RNA	Severe acute respiratory syndrome coronavirus 2	Homo sapiens	ILLUMINA	2020-08-18	United Kingdom	Europe	24	4812.85	6673	0.767916	143918703
ERR4643049	PRJEB37886	AMPLICON	SAMEA7363300	ERX4566802	COG-UK/MILK-971335	Illumina NovaSeq 6000	PAIRED	PCR	VIRAL RNA	Severe acute respiratory syndrome coronavirus 2	Homo sapiens	ILLUMINA	2020-08-19	United Kingdom	Europe	16	5007.48	8000	0.712972	149738770
ERR4643050	PRJEB37886	AMPLICON	SAMEA7363301	ERX4566803	COG-UK/MILK-970D65	Illumina NovaSeq 6000	PAIRED	PCR	VIRAL RNA	Severe acute respiratory syndrome coronavirus 2	Homo sapiens	ILLUMINA	2020-08-18	United Kingdom	Europe	28	4805.76	6607	0.770592	143706559
ERR4643051	PRJEB37886	AMPLICON	SAMEA7363302	ERX4566804	COG-UK/MILK-971344	Illumina NovaSeq 6000	PAIRED	PCR	VIRAL RNA	Severe acute respiratory syndrome coronavirus 2	Homo sapiens	ILLUMINA	2020-08-19	United Kingdom	Europe	21	5117.52	8012	0.705414	153029061
ERR4643052	PRJEB37886	AMPLICON	SAMEA7363303	ERX4566805	COG-UK/MILK-970D74	Illumina NovaSeq 6000	PAIRED	PCR	VIRAL RNA	Severe acute respiratory syndrome coronavirus 2	Homo sapiens	ILLUMINA	2020-08-18	United Kingdom	Europe	21	5045.22	8005	0.711634	150867189
ERR4643053	PRJEB37886	AMPLICON	SAMEA7363304	ERX4566806	COG-UK/MILK-971353	Illumina NovaSeq 6000	PAIRED	PCR	VIRAL RNA	Severe acute respiratory syndrome coronavirus 2	Homo sapiens	ILLUMINA	2020-08-19	United Kingdom	Europe	60	173.651	38	0.31445	5192692
ERR4643054	PRJEB37886	AMPLICON	SAMEA7363305	ERX4566807	COG-UK/MILK-970D92	Illumina NovaSeq 6000	PAIRED	PCR	VIRAL RNA	Severe acute respiratory syndrome coronavirus 2	Homo sapiens	ILLUMINA	2020-08-18	United Kingdom	Europe	28	5075.23	8008	0.711768	151764661
ERR4643055	PRJEB37886	AMPLICON	SAMEA7363306	ERX4566808	COG-UK/MILK-971371	Illumina NovaSeq 6000	PAIRED	PCR	VIRAL RNA	Severe acute respiratory syndrome coronavirus 2	Homo sapiens	ILLUMINA	2020-08-19	United Kingdom	Europe	25	5065.72	7999	0.737752	151480118
ERR4643056	PRJEB37886	AMPLICON	SAMEA7363307	ERX4566809	COG-UK/MILK-970D83	Illumina NovaSeq 6000	PAIRED	PCR	VIRAL RNA	Severe acute respiratory syndrome coronavirus 2	Homo sapiens	ILLUMINA	2020-08-18	United Kingdom	Europe	43	2493.75	2110	0.910678	74570742
ERR4643057	PRJEB37886	AMPLICON	SAMEA7363308	ERX4566810	COG-UK/MILK-971362	Illumina NovaSeq 6000	PAIRED	PCR	VIRAL RNA	Severe acute respiratory syndrome coronavirus 2	Homo sapiens	ILLUMINA	2020-08-19	United Kingdom	Europe	23	4969.91	7899	0.741096	148615071
ERR4643058	PRJEB37886	AMPLICON	SAMEA7363309	ERX4566811	COG-UK/MILK-970DDE	Illumina NovaSeq 6000	PAIRED	PCR	VIRAL RNA	Severe acute respiratory syndrome coronavirus 2	Homo sapiens	ILLUMINA	2020-08-18	United Kingdom	Europe	61	1782.04	1288	0.841922	53288338
ERR4643059	PRJEB37886	AMPLICON	SAMEA7363310	ERX4566812	COG-UK/MILK-97139F	Illumina NovaSeq 6000	PAIRED	PCR	VIRAL RNA	Severe acute respiratory syndrome coronavirus 2	Homo sapiens	ILLUMINA	2020-08-18	United Kingdom	Europe	53	1154.52	691	0.821222	34523642
ERR4643060	PRJEB37886	AMPLICON	SAMEA7363311	ERX4566813	COG-UK/MILK-970DB0	Illumina NovaSeq 6000	PAIRED	PCR	VIRAL RNA	Severe acute respiratory syndrome coronavirus 2	Homo sapiens	ILLUMINA	2020-08-18	United Kingdom	Europe	22	5065.86	8010	0.695984	151484365
ERR4643061	PRJEB37886	AMPLICON	SAMEA7363312	ERX4566814	COG-UK/MILK-971380	Illumina NovaSeq 6000	PAIRED	PCR	VIRAL RNA	Severe acute respiratory syndrome coronavirus 2	Homo sapiens	ILLUMINA	2020-08-19	United Kingdom	Europe	74	289.387	100	0.500786	8653531
ERR4643062	PRJEB37886	AMPLICON	SAMEA7363313	ERX4566815	COG-UK/MILK-97020C	Illumina NovaSeq 6000	PAIRED	PCR	VIRAL RNA	Severe acute respiratory syndrome coronavirus 2	Homo sapiens	ILLUMINA	2020-08-17	United Kingdom	Europe	26	5023.15	7969	0.756613	150207139
ERR4643063	PRJEB37886	AMPLICON	SAMEA7363314	ERX4566816	COG-UK/MILK-9707D0	Illumina NovaSeq 6000	PAIRED	PCR	VIRAL RNA	Severe acute respiratory syndrome coronavirus 2	Homo sapiens	ILLUMINA	2020-08-17	United Kingdom	Europe	26	4190.87	4126	0.934354	125319511
ERR4643064	PRJEB37886	AMPLICON	SAMEA7363315	ERX4566817	COG-UK/MILK-97021B	Illumina NovaSeq 6000	PAIRED	PCR	VIRAL RNA	Severe acute respiratory syndrome coronavirus 2	Homo sapiens	ILLUMINA	2020-08-17	United Kingdom	Europe	25	4934.68	7906	0.725546	147561717
ERR4643065	PRJEB37886	AMPLICON	SAMEA7363316	ERX4566818	COG-UK/MILK-9707FE	Illumina NovaSeq 6000	PAIRED	PCR	VIRAL RNA	Severe acute respiratory syndrome coronavirus 2	Homo sapiens	ILLUMINA	2020-08-17	United Kingdom	Europe	80	510.987	232	0.674615	15280049
ERR4643066	PRJEB37886	AMPLICON	SAMEA7363317	ERX4566819	COG-UK/MILK-97022A	Illumina NovaSeq 6000	PAIRED	PCR	VIRAL RNA	Severe acute respiratory syndrome coronavirus 2	Homo sapiens	ILLUMINA	2020-08-17	United Kingdom	Europe	19	4969.35	7772	0.73103	148598483
ERR4643067	PRJEB37886	AMPLICON	SAMEA7363318	ERX4566820	COG-UK/MILK-97080A	Illumina NovaSeq 6000	PAIRED	PCR	VIRAL RNA	Severe acute respiratory syndrome coronavirus 2	Homo sapiens	ILLUMINA	2020-08-17	United Kingdom	Europe	17	4934.23	7901	0.727251	147548355
ERR4643068	PRJEB37886	AMPLICON	SAMEA7363319	ERX4566821	COG-UK/MILK-970248	Illumina NovaSeq 6000	PAIRED	PCR	VIRAL RNA	Severe acute respiratory syndrome coronavirus 2	Homo sapiens	ILLUMINA	2020-08-17	United Kingdom	Europe	31	5081.58	8005	0.703508	151954629
ERR4643069	PRJEB37886	AMPLICON	SAMEA7363320	ERX4566822	COG-UK/MILK-970819	Illumina NovaSeq 6000	PAIRED	PCR	VIRAL RNA	Severe acute respiratory syndrome coronavirus 2	Homo sapiens	ILLUMINA	2020-08-17	United Kingdom	Europe	27	5143.78	8013	0.71043	153814597
ERR4643070	PRJEB37886	AMPLICON	SAMEA7363321	ERX4566823	COG-UK/MILK-970239	Illumina NovaSeq 6000	PAIRED	PCR	VIRAL RNA	Severe acute respiratory syndrome coronavirus 2	Homo sapiens	ILLUMINA	2020-08-17	United Kingdom	Europe	24	3715.69	3352	0.916764	111110410
ERR4643071	PRJEB37886	AMPLICON	SAMEA7363322	ERX4566824	COG-UK/MILK-970828	Illumina NovaSeq 6000	PAIRED	PCR	VIRAL RNA	Severe acute respiratory syndrome coronavirus 2	Homo sapiens	ILLUMINA	2020-08-17	United Kingdom	Europe	25	5156.7	8012	0.719593	154200708
ERR4643072	PRJEB37886	AMPLICON	SAMEA7363323	ERX4566825	COG-UK/MILK-970837	Illumina NovaSeq 6000	PAIRED	PCR	VIRAL RNA	Severe acute respiratory syndrome coronavirus 2	Homo sapiens	ILLUMINA	2020-08-17	United Kingdom	Europe	27	4966.76	7979	0.738755	148520946
ERR4643073	PRJEB37886	AMPLICON	SAMEA7363324	ERX4566826	COG-UK/MILK-970284	Illumina NovaSeq 6000	PAIRED	PCR	VIRAL RNA	Severe acute respiratory syndrome coronavirus 2	Homo sapiens	ILLUMINA	2020-08-17	United Kingdom	Europe	32	4010.54	3974	0.890713	119927212
ERR4643074	PRJEB37886	AMPLICON	SAMEA7363325	ERX4566827	COG-UK/MILK-970846	Illumina NovaSeq 6000	PAIRED	PCR	VIRAL RNA	Severe acute respiratory syndrome coronavirus 2	Homo sapiens	ILLUMINA	2020-08-17	United Kingdom	Europe	21	4705.71	5409	0.825937	140714768
ERR4643075	PRJEB37886	AMPLICON	SAMEA7363326	ERX4566828	COG-UK/MILK-970266	Illumina NovaSeq 6000	PAIRED	PCR	VIRAL RNA	Severe acute respiratory syndrome coronavirus 2	Homo sapiens	ILLUMINA	2020-08-17	United Kingdom	Europe	28	5002.5	7988	0.736983	149589740
ERR4643076	PRJEB37886	AMPLICON	SAMEA7363327	ERX4566829	COG-UK/MILK-970DA1	Illumina NovaSeq 6000	PAIRED	PCR	VIRAL RNA	Severe acute respiratory syndrome coronavirus 2	Homo sapiens	ILLUMINA	2020-08-18	United Kingdom	Europe	28	4978.34	7985	0.740661	148867301
ERR4643077	PRJEB37886	AMPLICON	SAMEA7363328	ERX4566830	COG-UK/MILK-9713AE	Illumina NovaSeq 6000	PAIRED	PCR	VIRAL RNA	Severe acute respiratory syndrome coronavirus 2	Homo sapiens	ILLUMINA	2020-08-19	United Kingdom	Europe	57	235.992	90	0.471826	7056874
ERR4643078	PRJEB37886	AMPLICON	SAMEA7363329	ERX4566831	COG-UK/MILK-9713EA	Illumina NovaSeq 6000	PAIRED	PCR	VIRAL RNA	Severe acute respiratory syndrome coronavirus 2	Homo sapiens	ILLUMINA	2020-08-18	United Kingdom	Europe	20	4621.13	5048	0.897301	138185560
ERR4643079	PRJEB37886	AMPLICON	SAMEA7363330	ERX4566832	COG-UK/MILK-970DFC	Illumina NovaSeq 6000	PAIRED	PCR	VIRAL RNA	Severe acute respiratory syndrome coronavirus 2	Homo sapiens	ILLUMINA	2020-08-18	United Kingdom	Europe	23	4529.56	4914	0.837207	135447299
ERR4643080	PRJEB37886	AMPLICON	SAMEA7363331	ERX4566833	COG-UK/MILK-9713DB	Illumina NovaSeq 6000	PAIRED	PCR	VIRAL RNA	Severe acute respiratory syndrome coronavirus 2	Homo sapiens	ILLUMINA	2020-08-18	United Kingdom	Europe	29	4426.87	4653	0.88048	132376676
ERR4643081	PRJEB37886	AMPLICON	SAMEA7363332	ERX4566834	COG-UK/MILK-970E17	Illumina NovaSeq 6000	PAIRED	PCR	VIRAL RNA	Severe acute respiratory syndrome coronavirus 2	Homo sapiens	ILLUMINA	2020-08-18	United Kingdom	Europe	28	4491.45	5026	0.850015	134307777
ERR4643082	PRJEB37886	AMPLICON	SAMEA7363333	ERX4566835	COG-UK/MILK-9713CC	Illumina NovaSeq 6000	PAIRED	PCR	VIRAL RNA	Severe acute respiratory syndrome coronavirus 2	Homo sapiens	ILLUMINA	2020-08-18	United Kingdom	Europe	34	5070.13	7998	0.757783	151611987
ERR4643083	PRJEB37886	AMPLICON	SAMEA7363334	ERX4566836	COG-UK/MILK-970E08	Illumina NovaSeq 6000	PAIRED	PCR	VIRAL RNA	Severe acute respiratory syndrome coronavirus 2	Homo sapiens	ILLUMINA	2020-08-18	United Kingdom	Europe	25	4940.47	7950	0.721734	147734896
ERR4643084	PRJEB37886	AMPLICON	SAMEA7363335	ERX4566837	COG-UK/MILK-970E35	Illumina NovaSeq 6000	PAIRED	PCR	VIRAL RNA	Severe acute respiratory syndrome coronavirus 2	Homo sapiens	ILLUMINA	2020-08-18	United Kingdom	Europe	34	4399.22	4365	0.879811	131549957
ERR4643085	PRJEB37886	AMPLICON	SAMEA7363336	ERX4566838	COG-UK/MILK-970E26	Illumina NovaSeq 6000	PAIRED	PCR	VIRAL RNA	Severe acute respiratory syndrome coronavirus 2	Homo sapiens	ILLUMINA	2020-08-18	United Kingdom	Europe	23	4887.64	7551	0.733472	146155218
ERR4643086	PRJEB37886	AMPLICON	SAMEA7363337	ERX4566839	COG-UK/MILK-970275	Illumina NovaSeq 6000	PAIRED	PCR	VIRAL RNA	Severe acute respiratory syndrome coronavirus 2	Homo sapiens	ILLUMINA	2020-08-17	United Kingdom	Europe	5	114.377	0	0.0187272	3420219
ERR4643087	PRJEB37886	AMPLICON	SAMEA7363338	ERX4566840	COG-UK/MILK-970864	Illumina NovaSeq 6000	PAIRED	PCR	VIRAL RNA	Severe acute respiratory syndrome coronavirus 2	Homo sapiens	ILLUMINA	2020-08-18	United Kingdom	Europe	25	4670.48	5179	0.850115	139661265
ERR4643088	PRJEB37886	AMPLICON	SAMEA7363339	ERX4566841	COG-UK/MILK-970293	Illumina NovaSeq 6000	PAIRED	PCR	VIRAL RNA	Severe acute respiratory syndrome coronavirus 2	Homo sapiens	ILLUMINA	2020-08-17	United Kingdom	Europe	14	5125.23	8001	0.745678	153259778
ERR4643089	PRJEB37886	AMPLICON	SAMEA7363340	ERX4566842	COG-UK/MILK-9702A2	Illumina NovaSeq 6000	PAIRED	PCR	VIRAL RNA	Severe acute respiratory syndrome coronavirus 2	Homo sapiens	ILLUMINA	2020-08-17	United Kingdom	Europe	25	4555.32	4899	0.862288	136217833
ERR4643090	PRJEB37886	AMPLICON	SAMEA7363341	ERX4566843	COG-UK/MILK-9702C0	Illumina NovaSeq 6000	PAIRED	PCR	VIRAL RNA	Severe acute respiratory syndrome coronavirus 2	Homo sapiens	ILLUMINA	2020-08-17	United Kingdom	Europe	16	5113.7	8007	0.745979	152914982
ERR4643091	PRJEB37886	AMPLICON	SAMEA7363342	ERX4566844	COG-UK/MILK-9702DF	Illumina NovaSeq 6000	PAIRED	PCR	VIRAL RNA	Severe acute respiratory syndrome coronavirus 2	Homo sapiens	ILLUMINA	2020-08-17	United Kingdom	Europe	30	4219.94	4078	0.857205	126188723
ERR4643092	PRJEB37886	AMPLICON	SAMEA7363343	ERX4566845	COG-UK/MILK-9702EE	Illumina NovaSeq 6000	PAIRED	PCR	VIRAL RNA	Severe acute respiratory syndrome coronavirus 2	Homo sapiens	ILLUMINA	2020-08-17	United Kingdom	Europe	48	561.439	230	0.667291	16788717
ERR4643093	PRJEB37886	AMPLICON	SAMEA7363344	ERX4566846	COG-UK/MILK-9708CE	Illumina NovaSeq 6000	PAIRED	PCR	VIRAL RNA	Severe acute respiratory syndrome coronavirus 2	Homo sapiens	ILLUMINA	2020-08-17	United Kingdom	Europe	22	4979.46	7979	0.742902	148900803
ERR4643094	PRJEB37886	AMPLICON	SAMEA7363345	ERX4566847	COG-UK/MILK-970309	Illumina NovaSeq 6000	PAIRED	PCR	VIRAL RNA	Severe acute respiratory syndrome coronavirus 2	Homo sapiens	ILLUMINA	2020-08-17	United Kingdom	Europe	48	68.9734	12	0.164064	2062511
ERR4643095	PRJEB37886	AMPLICON	SAMEA7363346	ERX4566848	COG-UK/MILK-9708DD	Illumina NovaSeq 6000	PAIRED	PCR	VIRAL RNA	Severe acute respiratory syndrome coronavirus 2	Homo sapiens	ILLUMINA	2020-08-17	United Kingdom	Europe	28	5043.88	7999	0.750995	150827176
ERR4643096	PRJEB37886	AMPLICON	SAMEA7363347	ERX4566849	COG-UK/MILK-970E44	Illumina NovaSeq 6000	PAIRED	PCR	VIRAL RNA	Severe acute respiratory syndrome coronavirus 2	Homo sapiens	ILLUMINA	2020-08-18	United Kingdom	Europe	30	4630.29	5354	0.862823	138459504
ERR4643097	PRJEB37886	AMPLICON	SAMEA7363348	ERX4566850	COG-UK/MILK-970E62	Illumina NovaSeq 6000	PAIRED	PCR	VIRAL RNA	Severe acute respiratory syndrome coronavirus 2	Homo sapiens	ILLUMINA	2020-08-18	United Kingdom	Europe	25	4971.79	7975	0.743303	148671338
ERR4643098	PRJEB37886	AMPLICON	SAMEA7363349	ERX4566851	COG-UK/MILK-971414	Illumina NovaSeq 6000	PAIRED	PCR	VIRAL RNA	Severe acute respiratory syndrome coronavirus 2	Homo sapiens	ILLUMINA	2020-08-18	United Kingdom	Europe	49	88.2489	18	0.184931	2638907
ERR4643099	PRJEB37886	AMPLICON	SAMEA7363350	ERX4566852	COG-UK/MILK-970E71	Illumina NovaSeq 6000	PAIRED	PCR	VIRAL RNA	Severe acute respiratory syndrome coronavirus 2	Homo sapiens	ILLUMINA	2020-08-18	United Kingdom	Europe	103	2224.42	1668	0.920242	66516744
ERR4643100	PRJEB37886	AMPLICON	SAMEA7363351	ERX4566853	COG-UK/MILK-970E80	Illumina NovaSeq 6000	PAIRED	PCR	VIRAL RNA	Severe acute respiratory syndrome coronavirus 2	Homo sapiens	ILLUMINA	2020-08-18	United Kingdom	Europe	44	4814.3	6609	0.756111	143961889
ERR4643101	PRJEB37886	AMPLICON	SAMEA7363352	ERX4566854	COG-UK/MILK-970EAE	Illumina NovaSeq 6000	PAIRED	PCR	VIRAL RNA	Severe acute respiratory syndrome coronavirus 2	Homo sapiens	ILLUMINA	2020-08-18	United Kingdom	Europe	26	5114.26	8011	0.706718	152931727
ERR4643102	PRJEB37886	AMPLICON	SAMEA7363353	ERX4566855	COG-UK/MILK-97147E	Illumina NovaSeq 6000	PAIRED	PCR	VIRAL RNA	Severe acute respiratory syndrome coronavirus 2	Homo sapiens	ILLUMINA	2020-08-18	United Kingdom	Europe	50	1020.9	513	0.792395	30527854
ERR4643103	PRJEB37886	AMPLICON	SAMEA7363354	ERX4566856	COG-UK/MILK-970ECC	Illumina NovaSeq 6000	PAIRED	PCR	VIRAL RNA	Severe acute respiratory syndrome coronavirus 2	Homo sapiens	ILLUMINA	2020-08-18	United Kingdom	Europe	23	4744.5	6382	0.786978	141874840
ERR4643104	PRJEB37886	AMPLICON	SAMEA7363355	ERX4566857	COG-UK/MILK-97149C	Illumina NovaSeq 6000	PAIRED	PCR	VIRAL RNA	Severe acute respiratory syndrome coronavirus 2	Homo sapiens	ILLUMINA	2020-08-18	United Kingdom	Europe	19	4831.98	6929	0.762031	144490719
ERR4643105	PRJEB37886	AMPLICON	SAMEA7363356	ERX4566858	COG-UK/MILK-970318	Illumina NovaSeq 6000	PAIRED	PCR	VIRAL RNA	Severe acute respiratory syndrome coronavirus 2	Homo sapiens	ILLUMINA	2020-08-17	United Kingdom	Europe	22	4979.54	8000	0.733505	148903206
ERR4643106	PRJEB37886	AMPLICON	SAMEA7363357	ERX4566859	COG-UK/MILK-9708FB	Illumina NovaSeq 6000	PAIRED	PCR	VIRAL RNA	Severe acute respiratory syndrome coronavirus 2	Homo sapiens	ILLUMINA	2020-08-17	United Kingdom	Europe	22	5027.25	8003	0.71354	150329973
ERR4643107	PRJEB37886	AMPLICON	SAMEA7363358	ERX4566860	COG-UK/MILK-970327	Illumina NovaSeq 6000	PAIRED	PCR	VIRAL RNA	Severe acute respiratory syndrome coronavirus 2	Homo sapiens	ILLUMINA	2020-08-17	United Kingdom	Europe	21	5058.02	7971	0.783266	151250039
ERR4643108	PRJEB37886	AMPLICON	SAMEA7363359	ERX4566861	COG-UK/MILK-970907	Illumina NovaSeq 6000	PAIRED	PCR	VIRAL RNA	Severe acute respiratory syndrome coronavirus 2	Homo sapiens	ILLUMINA	2020-08-17	United Kingdom	Europe	26	3326.14	3000	0.933451	99461643
ERR4643109	PRJEB37886	AMPLICON	SAMEA7363360	ERX4566862	COG-UK/MILK-970336	Illumina NovaSeq 6000	PAIRED	PCR	VIRAL RNA	Severe acute respiratory syndrome coronavirus 2	Homo sapiens	ILLUMINA	2020-08-17	United Kingdom	Europe	26	5161.49	8009	0.722503	154344031
ERR4643110	PRJEB37886	AMPLICON	SAMEA7363361	ERX4566863	COG-UK/MILK-970934	Illumina NovaSeq 6000	PAIRED	PCR	VIRAL RNA	Severe acute respiratory syndrome coronavirus 2	Homo sapiens	ILLUMINA	2020-08-18	United Kingdom	Europe	26	5064.43	7999	0.741263	151441633
ERR4643111	PRJEB37886	AMPLICON	SAMEA7363362	ERX4566864	COG-UK/MILK-970354	Illumina NovaSeq 6000	PAIRED	PCR	VIRAL RNA	Severe acute respiratory syndrome coronavirus 2	Homo sapiens	ILLUMINA	2020-08-17	United Kingdom	Europe	64	156.605	33	0.339063	4682957
ERR4643112	PRJEB37886	AMPLICON	SAMEA7363363	ERX4566865	COG-UK/MILK-970943	Illumina NovaSeq 6000	PAIRED	PCR	VIRAL RNA	Severe acute respiratory syndrome coronavirus 2	Homo sapiens	ILLUMINA	2020-08-18	United Kingdom	Europe	32	5097.07	8007	0.71023	152417708
ERR4643113	PRJEB37886	AMPLICON	SAMEA7363364	ERX4566866	COG-UK/MILK-970952	Illumina NovaSeq 6000	PAIRED	PCR	VIRAL RNA	Severe acute respiratory syndrome coronavirus 2	Homo sapiens	ILLUMINA	2020-08-18	United Kingdom	Europe	31	4614.02	5466	0.789185	137973030
ERR4643114	PRJEB37886	AMPLICON	SAMEA7363365	ERX4566867	COG-UK/MILK-970381	Illumina NovaSeq 6000	PAIRED	PCR	VIRAL RNA	Severe acute respiratory syndrome coronavirus 2	Homo sapiens	ILLUMINA	2020-08-18	United Kingdom	Europe	32	5034.27	8003	0.735344	150539884
ERR4643115	PRJEB37886	AMPLICON	SAMEA7363366	ERX4566868	COG-UK/MILK-970EEA	Illumina NovaSeq 6000	PAIRED	PCR	VIRAL RNA	Severe acute respiratory syndrome coronavirus 2	Homo sapiens	ILLUMINA	2020-08-18	United Kingdom	Europe	16	5018.15	8001	0.721834	150057684
ERR4643116	PRJEB37886	AMPLICON	SAMEA7363367	ERX4566869	COG-UK/MILK-9714BA	Illumina NovaSeq 6000	PAIRED	PCR	VIRAL RNA	Severe acute respiratory syndrome coronavirus 2	Homo sapiens	ILLUMINA	2020-08-18	United Kingdom	Europe	1	96.9566	0	0.0217369	2899292
ERR4643117	PRJEB37886	AMPLICON	SAMEA7363368	ERX4566870	COG-UK/MILK-970EBD	Illumina NovaSeq 6000	PAIRED	PCR	VIRAL RNA	Severe acute respiratory syndrome coronavirus 2	Homo sapiens	ILLUMINA	2020-08-18	United Kingdom	Europe	25	4603.51	5233	0.825268	137658847
ERR4643118	PRJEB37886	AMPLICON	SAMEA7363369	ERX4566871	COG-UK/MILK-970EF9	Illumina NovaSeq 6000	PAIRED	PCR	VIRAL RNA	Severe acute respiratory syndrome coronavirus 2	Homo sapiens	ILLUMINA	2020-08-18	United Kingdom	Europe	32	4828.2	6727	0.773233	144377812
ERR4643119	PRJEB37886	AMPLICON	SAMEA7363370	ERX4566872	COG-UK/MILK-970F05	Illumina NovaSeq 6000	PAIRED	PCR	VIRAL RNA	Severe acute respiratory syndrome coronavirus 2	Homo sapiens	ILLUMINA	2020-08-18	United Kingdom	Europe	21	5017.69	8000	0.732368	150043857
ERR4643120	PRJEB37886	AMPLICON	SAMEA7363371	ERX4566873	COG-UK/MILK-9714E7	Illumina NovaSeq 6000	PAIRED	PCR	VIRAL RNA	Severe acute respiratory syndrome coronavirus 2	Homo sapiens	ILLUMINA	2020-08-18	United Kingdom	Europe	44	205.198	51	0.375414	6136026
ERR4643121	PRJEB37886	AMPLICON	SAMEA7363372	ERX4566874	COG-UK/MILK-970F23	Illumina NovaSeq 6000	PAIRED	PCR	VIRAL RNA	Severe acute respiratory syndrome coronavirus 2	Homo sapiens	ILLUMINA	2020-08-18	United Kingdom	Europe	24	4948.22	7818	0.726248	147966519
ERR4643122	PRJEB37886	AMPLICON	SAMEA7363373	ERX4566875	COG-UK/MILK-971502	Illumina NovaSeq 6000	PAIRED	PCR	VIRAL RNA	Severe acute respiratory syndrome coronavirus 2	Homo sapiens	ILLUMINA	2020-08-18	United Kingdom	Europe	53	1434.36	940	0.887169	42891676
ERR4643123	PRJEB37886	AMPLICON	SAMEA7363374	ERX4566876	COG-UK/MILK-9714F6	Illumina NovaSeq 6000	PAIRED	PCR	VIRAL RNA	Severe acute respiratory syndrome coronavirus 2	Homo sapiens	ILLUMINA	2020-08-18	United Kingdom	Europe	21	5133.51	8005	0.736615	153507239
ERR4643124	PRJEB37886	AMPLICON	SAMEA7363375	ERX4566877	COG-UK/MILK-971511	Illumina NovaSeq 6000	PAIRED	PCR	VIRAL RNA	Severe acute respiratory syndrome coronavirus 2	Homo sapiens	ILLUMINA	2020-08-18	United Kingdom	Europe	46	423.631	194	0.604555	12667845
ERR4643125	PRJEB37886	AMPLICON	SAMEA7363376	ERX4566878	COG-UK/MILK-970363	Illumina NovaSeq 6000	PAIRED	PCR	VIRAL RNA	Severe acute respiratory syndrome coronavirus 2	Homo sapiens	ILLUMINA	2020-08-18	United Kingdom	Europe	29	5079.07	8008	0.710832	151879525
ERR4643126	PRJEB37886	AMPLICON	SAMEA7363377	ERX4566879	COG-UK/MILK-970925	Illumina NovaSeq 6000	PAIRED	PCR	VIRAL RNA	Severe acute respiratory syndrome coronavirus 2	Homo sapiens	ILLUMINA	2020-08-18	United Kingdom	Europe	111	1943.9	1248	0.879644	58128419
ERR4643127	PRJEB37886	AMPLICON	SAMEA7363378	ERX4566880	COG-UK/MILK-970970	Illumina NovaSeq 6000	PAIRED	PCR	VIRAL RNA	Severe acute respiratory syndrome coronavirus 2	Homo sapiens	ILLUMINA	2020-08-18	United Kingdom	Europe	28	5141.71	8013	0.699629	153752661
ERR4643128	PRJEB37886	AMPLICON	SAMEA7363379	ERX4566881	COG-UK/MILK-970390	Illumina NovaSeq 6000	PAIRED	PCR	VIRAL RNA	Severe acute respiratory syndrome coronavirus 2	Homo sapiens	ILLUMINA	2020-08-17	United Kingdom	Europe	20	5201.75	8015	0.720396	155547913
ERR4643129	PRJEB37886	AMPLICON	SAMEA7363380	ERX4566882	COG-UK/MILK-970961	Illumina NovaSeq 6000	PAIRED	PCR	VIRAL RNA	Severe acute respiratory syndrome coronavirus 2	Homo sapiens	ILLUMINA	2020-08-18	United Kingdom	Europe	75	854.678	401	0.801057	25557438
ERR4643130	PRJEB37886	AMPLICON	SAMEA7363381	ERX4566883	COG-UK/MILK-9703BE	Illumina NovaSeq 6000	PAIRED	PCR	VIRAL RNA	Severe acute respiratory syndrome coronavirus 2	Homo sapiens	ILLUMINA	2020-08-18	United Kingdom	Europe	32	4848.77	6929	0.758921	144992744
ERR4643131	PRJEB37886	AMPLICON	SAMEA7363382	ERX4566884	COG-UK/MILK-97099E	Illumina NovaSeq 6000	PAIRED	PCR	VIRAL RNA	Severe acute respiratory syndrome coronavirus 2	Homo sapiens	ILLUMINA	2020-08-18	United Kingdom	Europe	23	4955.64	7988	0.735712	148188444
ERR4643132	PRJEB37886	AMPLICON	SAMEA7363383	ERX4566885	COG-UK/MILK-9709AD	Illumina NovaSeq 6000	PAIRED	PCR	VIRAL RNA	Severe acute respiratory syndrome coronavirus 2	Homo sapiens	ILLUMINA	2020-08-18	United Kingdom	Europe	30	3856.38	3733	0.908471	115317346
ERR4643133	PRJEB37886	AMPLICON	SAMEA7363384	ERX4566886	COG-UK/MILK-9703CD	Illumina NovaSeq 6000	PAIRED	PCR	VIRAL RNA	Severe acute respiratory syndrome coronavirus 2	Homo sapiens	ILLUMINA	2020-08-17	United Kingdom	Europe	38	5144.45	8010	0.733672	153834584
ERR4643134	PRJEB37886	AMPLICON	SAMEA7363385	ERX4566887	COG-UK/MILK-97098F	Illumina NovaSeq 6000	PAIRED	PCR	VIRAL RNA	Severe acute respiratory syndrome coronavirus 2	Homo sapiens	ILLUMINA	2020-08-18	United Kingdom	Europe	18	4775.77	6342	0.770692	142809706
ERR4643135	PRJEB37886	AMPLICON	SAMEA7363386	ERX4566888	COG-UK/MILK-9703DC	Illumina NovaSeq 6000	PAIRED	PCR	VIRAL RNA	Severe acute respiratory syndrome coronavirus 2	Homo sapiens	ILLUMINA	2020-08-18	United Kingdom	Europe	29	138.72	10	0.267799	4148144
ERR4643136	PRJEB37886	AMPLICON	SAMEA7363387	ERX4566889	COG-UK/MILK-9709BC	Illumina NovaSeq 6000	PAIRED	PCR	VIRAL RNA	Severe acute respiratory syndrome coronavirus 2	Homo sapiens	ILLUMINA	2020-08-18	United Kingdom	Europe	27	5076.37	7994	0.753235	151798792
ERR4643137	PRJEB37886	AMPLICON	SAMEA7363388	ERX4566890	COG-UK/MILK-9703EB	Illumina NovaSeq 6000	PAIRED	PCR	VIRAL RNA	Severe acute respiratory syndrome coronavirus 2	Homo sapiens	ILLUMINA	2020-08-18	United Kingdom	Europe	68	802.491	455	0.840317	23996894
ERR4643138	PRJEB37886	AMPLICON	SAMEA7363389	ERX4566891	COG-UK/MILK-9709CB	Illumina NovaSeq 6000	PAIRED	PCR	VIRAL RNA	Severe acute respiratory syndrome coronavirus 2	Homo sapiens	ILLUMINA	2020-08-18	United Kingdom	Europe	28	4971.29	7723	0.736281	148656539
ERR4643139	PRJEB37886	AMPLICON	SAMEA7363390	ERX4566892	COG-UK/MILK-971520	Illumina NovaSeq 6000	PAIRED	PCR	VIRAL RNA	Severe acute respiratory syndrome coronavirus 2	Homo sapiens	ILLUMINA	2020-08-18	United Kingdom	Europe	68	881.318	360	0.817309	26354058
ERR4643140	PRJEB37886	AMPLICON	SAMEA7363391	ERX4566893	COG-UK/MILK-970F41	Illumina NovaSeq 6000	PAIRED	PCR	VIRAL RNA	Severe acute respiratory syndrome coronavirus 2	Homo sapiens	ILLUMINA	2020-08-18	United Kingdom	Europe	25	5067.52	8001	0.751363	151534050
ERR4643141	PRJEB37886	AMPLICON	SAMEA7363392	ERX4566894	COG-UK/MILK-970F50	Illumina NovaSeq 6000	PAIRED	PCR	VIRAL RNA	Severe acute respiratory syndrome coronavirus 2	Homo sapiens	ILLUMINA	2020-08-18	United Kingdom	Europe	58	263.728	135	0.601679	7886269
ERR4643142	PRJEB37886	AMPLICON	SAMEA7363393	ERX4566895	COG-UK/MILK-97153F	Illumina NovaSeq 6000	PAIRED	PCR	VIRAL RNA	Severe acute respiratory syndrome coronavirus 2	Homo sapiens	ILLUMINA	2020-08-18	United Kingdom	Europe	20	4975.28	7780	0.733873	148775919
ERR4643143	PRJEB37886	AMPLICON	SAMEA7363394	ERX4566896	COG-UK/MILK-970F6F	Illumina NovaSeq 6000	PAIRED	PCR	VIRAL RNA	Severe acute respiratory syndrome coronavirus 2	Homo sapiens	ILLUMINA	2020-08-18	United Kingdom	Europe	85	1174.77	620	0.837976	35129242
ERR4643144	PRJEB37886	AMPLICON	SAMEA7363395	ERX4566897	COG-UK/MILK-97154E	Illumina NovaSeq 6000	PAIRED	PCR	VIRAL RNA	Severe acute respiratory syndrome coronavirus 2	Homo sapiens	ILLUMINA	2020-08-18	United Kingdom	Europe	3	290.521	0	0.0420025	8687446
ERR4643145	PRJEB37886	AMPLICON	SAMEA7363396	ERX4566898	COG-UK/MILK-970F9C	Illumina NovaSeq 6000	PAIRED	PCR	VIRAL RNA	Severe acute respiratory syndrome coronavirus 2	Homo sapiens	ILLUMINA	2020-08-18	United Kingdom	Europe	30	4993.35	7993	0.738822	149316176
ERR4643146	PRJEB37886	AMPLICON	SAMEA7363397	ERX4566899	COG-UK/MILK-97156C	Illumina NovaSeq 6000	PAIRED	PCR	VIRAL RNA	Severe acute respiratory syndrome coronavirus 2	Homo sapiens	ILLUMINA	2020-08-18	United Kingdom	Europe	61	268.055	75	0.438852	8015643
ERR4643147	PRJEB37886	AMPLICON	SAMEA7363398	ERX4566900	COG-UK/MILK-97157B	Illumina NovaSeq 6000	PAIRED	PCR	VIRAL RNA	Severe acute respiratory syndrome coronavirus 2	Homo sapiens	ILLUMINA	2020-08-18	United Kingdom	Europe	57	3338.16	3165	0.906598	99820886
ERR4643148	PRJEB37886	AMPLICON	SAMEA7363399	ERX4566901	COG-UK/MILK-970FAB	Illumina NovaSeq 6000	PAIRED	PCR	VIRAL RNA	Severe acute respiratory syndrome coronavirus 2	Homo sapiens	ILLUMINA	2020-08-17	United Kingdom	Europe	49	2660.04	2208	0.945357	79543136
ERR4643149	PRJEB37886	AMPLICON	SAMEA7363400	ERX4566902	COG-UK/MILK-97158A	Illumina NovaSeq 6000	PAIRED	PCR	VIRAL RNA	Severe acute respiratory syndrome coronavirus 2	Homo sapiens	ILLUMINA	2020-08-18	United Kingdom	Europe	28	4436.86	4837	0.833796	132675291
ERR4643150	PRJEB37886	AMPLICON	SAMEA7363401	ERX4566903	COG-UK/MILK-9703FA	Illumina NovaSeq 6000	PAIRED	PCR	VIRAL RNA	Severe acute respiratory syndrome coronavirus 2	Homo sapiens	ILLUMINA	2020-08-18	United Kingdom	Europe	55	71.4042	11	0.163362	2135200
ERR4643151	PRJEB37886	AMPLICON	SAMEA7363402	ERX4566904	COG-UK/MILK-9709DA	Illumina NovaSeq 6000	PAIRED	PCR	VIRAL RNA	Severe acute respiratory syndrome coronavirus 2	Homo sapiens	ILLUMINA	2020-08-18	United Kingdom	Europe	28	4571.05	5323	0.816774	136688014
ERR4643152	PRJEB37886	AMPLICON	SAMEA7363403	ERX4566905	COG-UK/MILK-970406	Illumina NovaSeq 6000	PAIRED	PCR	VIRAL RNA	Severe acute respiratory syndrome coronavirus 2	Homo sapiens	ILLUMINA	2020-08-17	United Kingdom	Europe	20	5205.69	8005	0.778417	155665860
ERR4643153	PRJEB37886	AMPLICON	SAMEA7363404	ERX4566906	COG-UK/MILK-9709E9	Illumina NovaSeq 6000	PAIRED	PCR	VIRAL RNA	Severe acute respiratory syndrome coronavirus 2	Homo sapiens	ILLUMINA	2020-08-18	United Kingdom	Europe	24	4872.97	7999	0.70926	145716422
ERR4643154	PRJEB37886	AMPLICON	SAMEA7363405	ERX4566907	COG-UK/MILK-970415	Illumina NovaSeq 6000	PAIRED	PCR	VIRAL RNA	Severe acute respiratory syndrome coronavirus 2	Homo sapiens	ILLUMINA	2020-08-18	United Kingdom	Europe	21	5021.07	7997	0.73598	150145172
ERR4643155	PRJEB37886	AMPLICON	SAMEA7363406	ERX4566908	COG-UK/MILK-9709F8	Illumina NovaSeq 6000	PAIRED	PCR	VIRAL RNA	Severe acute respiratory syndrome coronavirus 2	Homo sapiens	ILLUMINA	2020-08-18	United Kingdom	Europe	61	417.404	148	0.584456	12481636
ERR4643156	PRJEB37886	AMPLICON	SAMEA7363407	ERX4566909	COG-UK/MILK-970424	Illumina NovaSeq 6000	PAIRED	PCR	VIRAL RNA	Severe acute respiratory syndrome coronavirus 2	Homo sapiens	ILLUMINA	2020-08-18	United Kingdom	Europe	48	3754.09	3614	0.918403	112258496
ERR4643157	PRJEB37886	AMPLICON	SAMEA7363408	ERX4566910	COG-UK/MILK-970433	Illumina NovaSeq 6000	PAIRED	PCR	VIRAL RNA	Severe acute respiratory syndrome coronavirus 2	Homo sapiens	ILLUMINA	2020-08-17	United Kingdom	Europe	26	4318.44	4442	0.859145	129134443
ERR4643158	PRJEB37886	AMPLICON	SAMEA7363409	ERX4566911	COG-UK/MILK-970A04	Illumina NovaSeq 6000	PAIRED	PCR	VIRAL RNA	Severe acute respiratory syndrome coronavirus 2	Homo sapiens	ILLUMINA	2020-08-18	United Kingdom	Europe	28	5052.25	8004	0.71859	151077309
ERR4643159	PRJEB37886	AMPLICON	SAMEA7363410	ERX4566912	COG-UK/MILK-970A13	Illumina NovaSeq 6000	PAIRED	PCR	VIRAL RNA	Severe acute respiratory syndrome coronavirus 2	Homo sapiens	ILLUMINA	2020-08-18	United Kingdom	Europe	34	4051.29	3859	0.932348	121145807
ERR4643160	PRJEB37886	AMPLICON	SAMEA7363411	ERX4566913	COG-UK/MILK-970A5F	Illumina NovaSeq 6000	PAIRED	PCR	VIRAL RNA	Severe acute respiratory syndrome coronavirus 2	Homo sapiens	ILLUMINA	2020-08-18	United Kingdom	Europe	22	5099.67	8006	0.723305	152495506
ERR4643161	PRJEB37886	AMPLICON	SAMEA7363412	ERX4566914	COG-UK/MILK-971599	Illumina NovaSeq 6000	PAIRED	PCR	VIRAL RNA	Severe acute respiratory syndrome coronavirus 2	Homo sapiens	ILLUMINA	2020-08-18	United Kingdom	Europe	21	5121.12	8007	0.740528	153136911
ERR4643162	PRJEB37886	AMPLICON	SAMEA7363413	ERX4566915	COG-UK/MILK-970FC9	Illumina NovaSeq 6000	PAIRED	PCR	VIRAL RNA	Severe acute respiratory syndrome coronavirus 2	Homo sapiens	ILLUMINA	2020-08-18	United Kingdom	Europe	30	4708.57	5923	0.779454	140800233
ERR4643163	PRJEB37886	AMPLICON	SAMEA7363414	ERX4566916	COG-UK/MILK-9715A8	Illumina NovaSeq 6000	PAIRED	PCR	VIRAL RNA	Severe acute respiratory syndrome coronavirus 2	Homo sapiens	ILLUMINA	2020-08-18	United Kingdom	Europe	34	5047.52	8001	0.709026	150935967
ERR4643164	PRJEB37886	AMPLICON	SAMEA7363415	ERX4566917	COG-UK/MILK-970FE7	Illumina NovaSeq 6000	PAIRED	PCR	VIRAL RNA	Severe acute respiratory syndrome coronavirus 2	Homo sapiens	ILLUMINA	2020-08-18	United Kingdom	Europe	55	692.055	170	0.630204	20694527
ERR4643165	PRJEB37886	AMPLICON	SAMEA7363416	ERX4566918	COG-UK/MILK-9715B7	Illumina NovaSeq 6000	PAIRED	PCR	VIRAL RNA	Severe acute respiratory syndrome coronavirus 2	Homo sapiens	ILLUMINA	2020-08-18	United Kingdom	Europe	40	4866.45	7587	0.742033	145521529
ERR4643166	PRJEB37886	AMPLICON	SAMEA7363417	ERX4566919	COG-UK/MILK-970FD8	Illumina NovaSeq 6000	PAIRED	PCR	VIRAL RNA	Severe acute respiratory syndrome coronavirus 2	Homo sapiens	ILLUMINA	2020-08-18	United Kingdom	Europe	28	4529.29	4648	0.884092	135439348
ERR4643167	PRJEB37886	AMPLICON	SAMEA7363418	ERX4566920	COG-UK/MILK-9715C6	Illumina NovaSeq 6000	PAIRED	PCR	VIRAL RNA	Severe acute respiratory syndrome coronavirus 2	Homo sapiens	ILLUMINA	2020-08-18	United Kingdom	Europe	19	5156.91	8007	0.725145	154206951
ERR4643168	PRJEB37886	AMPLICON	SAMEA7363419	ERX4566921	COG-UK/MILK-970FF6	Illumina NovaSeq 6000	PAIRED	PCR	VIRAL RNA	Severe acute respiratory syndrome coronavirus 2	Homo sapiens	ILLUMINA	2020-08-16	United Kingdom	Europe	30	4945.17	7878	0.745644	147875553
ERR4643169	PRJEB37886	AMPLICON	SAMEA7363420	ERX4566922	COG-UK/MILK-9715D5	Illumina NovaSeq 6000	PAIRED	PCR	VIRAL RNA	Severe acute respiratory syndrome coronavirus 2	Homo sapiens	ILLUMINA	2020-08-18	United Kingdom	Europe	51	623.067	207	0.636926	18631564
ERR4643170	PRJEB37886	AMPLICON	SAMEA7363421	ERX4566923	COG-UK/MILK-971010	Illumina NovaSeq 6000	PAIRED	PCR	VIRAL RNA	Severe acute respiratory syndrome coronavirus 2	Homo sapiens	ILLUMINA	2020-08-16	United Kingdom	Europe	24	4868.98	7397	0.743036	145597129
ERR4643171	PRJEB37886	AMPLICON	SAMEA7363422	ERX4566924	COG-UK/MILK-9715E4	Illumina NovaSeq 6000	PAIRED	PCR	VIRAL RNA	Severe acute respiratory syndrome coronavirus 2	Homo sapiens	ILLUMINA	2020-08-18	United Kingdom	Europe	23	5180.85	8007	0.740126	154922934
ERR4643172	PRJEB37886	AMPLICON	SAMEA7363423	ERX4566925	COG-UK/MILK-971001	Illumina NovaSeq 6000	PAIRED	PCR	VIRAL RNA	Severe acute respiratory syndrome coronavirus 2	Homo sapiens	ILLUMINA	2020-08-16	United Kingdom	Europe	25	5061.72	8002	0.730362	151360689
ERR4643173	PRJEB37886	AMPLICON	SAMEA7363424	ERX4566926	COG-UK/MILK-97103E	Illumina NovaSeq 6000	PAIRED	PCR	VIRAL RNA	Severe acute respiratory syndrome coronavirus 2	Homo sapiens	ILLUMINA	2020-08-16	United Kingdom	Europe	34	4614.02	5319	0.804869	137973094
ERR4643174	PRJEB37886	AMPLICON	SAMEA7363425	ERX4566927	COG-UK/MILK-97047F	Illumina NovaSeq 6000	PAIRED	PCR	VIRAL RNA	Severe acute respiratory syndrome coronavirus 2	Homo sapiens	ILLUMINA	2020-08-17	United Kingdom	Europe	32	3877.92	3754	0.911347	115961535
ERR4643175	PRJEB37886	AMPLICON	SAMEA7363426	ERX4566928	COG-UK/MILK-970A40	Illumina NovaSeq 6000	PAIRED	PCR	VIRAL RNA	Severe acute respiratory syndrome coronavirus 2	Homo sapiens	ILLUMINA	2020-08-18	United Kingdom	Europe	30	4879.83	7171	0.742835	145921440
ERR4643176	PRJEB37886	AMPLICON	SAMEA7363427	ERX4566929	COG-UK/MILK-9704AC	Illumina NovaSeq 6000	PAIRED	PCR	VIRAL RNA	Severe acute respiratory syndrome coronavirus 2	Homo sapiens	ILLUMINA	2020-08-17	United Kingdom	Europe	27	4657.28	5756	0.800956	139266718
ERR4643177	PRJEB37886	AMPLICON	SAMEA7363428	ERX4566930	COG-UK/MILK-970A6E	Illumina NovaSeq 6000	PAIRED	PCR	VIRAL RNA	Severe acute respiratory syndrome coronavirus 2	Homo sapiens	ILLUMINA	2020-08-18	United Kingdom	Europe	26	5134.4	8012	0.718189	153533905
ERR4643178	PRJEB37886	AMPLICON	SAMEA7363429	ERX4566931	COG-UK/MILK-97049D	Illumina NovaSeq 6000	PAIRED	PCR	VIRAL RNA	Severe acute respiratory syndrome coronavirus 2	Homo sapiens	ILLUMINA	2020-08-17	United Kingdom	Europe	64	701.131	208	0.676019	20965933
ERR4643179	PRJEB37886	AMPLICON	SAMEA7363430	ERX4566932	COG-UK/MILK-97048E	Illumina NovaSeq 6000	PAIRED	PCR	VIRAL RNA	Severe acute respiratory syndrome coronavirus 2	Homo sapiens	ILLUMINA	2020-08-17	United Kingdom	Europe	27	5166.18	8008	0.730328	154484368
ERR4643180	PRJEB37886	AMPLICON	SAMEA7363431	ERX4566933	COG-UK/MILK-970A8C	Illumina NovaSeq 6000	PAIRED	PCR	VIRAL RNA	Severe acute respiratory syndrome coronavirus 2	Homo sapiens	ILLUMINA	2020-08-18	United Kingdom	Europe	25	5127.28	8004	0.733906	153321043
ERR4643181	PRJEB37886	AMPLICON	SAMEA7363432	ERX4566934	COG-UK/MILK-9704BB	Illumina NovaSeq 6000	PAIRED	PCR	VIRAL RNA	Severe acute respiratory syndrome coronavirus 2	Homo sapiens	ILLUMINA	2020-08-18	United Kingdom	Europe	29	5145.85	8012	0.720797	153876236
ERR4643182	PRJEB37886	AMPLICON	SAMEA7363433	ERX4566935	COG-UK/MILK-9704CA	Illumina NovaSeq 6000	PAIRED	PCR	VIRAL RNA	Severe acute respiratory syndrome coronavirus 2	Homo sapiens	ILLUMINA	2020-08-18	United Kingdom	Europe	44	3701.25	3623	0.917266	110678414
ERR4643183	PRJEB37886	AMPLICON	SAMEA7363434	ERX4566936	COG-UK/MILK-970A9B	Illumina NovaSeq 6000	PAIRED	PCR	VIRAL RNA	Severe acute respiratory syndrome coronavirus 2	Homo sapiens	ILLUMINA	2020-08-18	United Kingdom	Europe	33	4906.52	7570	0.74551	146719558
ERR4643184	PRJEB37886	AMPLICON	SAMEA7363435	ERX4566937	COG-UK/MILK-9704D9	Illumina NovaSeq 6000	PAIRED	PCR	VIRAL RNA	Severe acute respiratory syndrome coronavirus 2	Homo sapiens	ILLUMINA	2020-08-18	United Kingdom	Europe	20	5190.92	8017	0.717252	155224003
ERR4643185	PRJEB37886	AMPLICON	SAMEA7363436	ERX4566938	COG-UK/MILK-970AB9	Illumina NovaSeq 6000	PAIRED	PCR	VIRAL RNA	Severe acute respiratory syndrome coronavirus 2	Homo sapiens	ILLUMINA	2020-08-18	United Kingdom	Europe	23	5130.57	8007	0.735344	153419477
ERR4643186	PRJEB37886	AMPLICON	SAMEA7363437	ERX4566939	COG-UK/MILK-9704E8	Illumina NovaSeq 6000	PAIRED	PCR	VIRAL RNA	Severe acute respiratory syndrome coronavirus 2	Homo sapiens	ILLUMINA	2020-08-18	United Kingdom	Europe	25	5138.7	8010	0.716784	153662398
ERR4643187	PRJEB37886	AMPLICON	SAMEA7363438	ERX4566940	COG-UK/MILK-970AE6	Illumina NovaSeq 6000	PAIRED	PCR	VIRAL RNA	Severe acute respiratory syndrome coronavirus 2	Homo sapiens	ILLUMINA	2020-08-18	United Kingdom	Europe	27	5046.7	8002	0.741431	150911517
ERR4643188	PRJEB37886	AMPLICON	SAMEA7363439	ERX4566941	COG-UK/MILK-97161E	Illumina NovaSeq 6000	PAIRED	PCR	VIRAL RNA	Severe acute respiratory syndrome coronavirus 2	Homo sapiens	ILLUMINA	2020-08-18	United Kingdom	Europe	118	2198.92	1638	0.90098	65754387
ERR4643189	PRJEB37886	AMPLICON	SAMEA7363440	ERX4566942	COG-UK/MILK-97104D	Illumina NovaSeq 6000	PAIRED	PCR	VIRAL RNA	Severe acute respiratory syndrome coronavirus 2	Homo sapiens	ILLUMINA	2020-08-16	United Kingdom	Europe	67	1365.6	834	0.89282	40835645
ERR4643190	PRJEB37886	AMPLICON	SAMEA7363441	ERX4566943	COG-UK/MILK-97105C	Illumina NovaSeq 6000	PAIRED	PCR	VIRAL RNA	Severe acute respiratory syndrome coronavirus 2	Homo sapiens	ILLUMINA	2020-08-16	United Kingdom	Europe	27	5169.51	8013	0.740026	154583926
ERR4643191	PRJEB37886	AMPLICON	SAMEA7363442	ERX4566944	COG-UK/MILK-97163C	Illumina NovaSeq 6000	PAIRED	PCR	VIRAL RNA	Severe acute respiratory syndrome coronavirus 2	Homo sapiens	ILLUMINA	2020-08-18	United Kingdom	Europe	41	3746.48	3689	0.883323	112031057
ERR4643192	PRJEB37886	AMPLICON	SAMEA7363443	ERX4566945	COG-UK/MILK-97106B	Illumina NovaSeq 6000	PAIRED	PCR	VIRAL RNA	Severe acute respiratory syndrome coronavirus 2	Homo sapiens	ILLUMINA	2020-08-16	United Kingdom	Europe	22	5131.92	8009	0.735445	153459689
ERR4643193	PRJEB37886	AMPLICON	SAMEA7363444	ERX4566946	COG-UK/MILK-97164B	Illumina NovaSeq 6000	PAIRED	PCR	VIRAL RNA	Severe acute respiratory syndrome coronavirus 2	Homo sapiens	ILLUMINA	2020-08-18	United Kingdom	Europe	64	1639.29	928	0.884894	49019563
ERR4643194	PRJEB37886	AMPLICON	SAMEA7363445	ERX4566947	COG-UK/MILK-97107A	Illumina NovaSeq 6000	PAIRED	PCR	VIRAL RNA	Severe acute respiratory syndrome coronavirus 2	Homo sapiens	ILLUMINA	2020-08-16	United Kingdom	Europe	23	4944.22	7983	0.736348	147847154
ERR4643195	PRJEB37886	AMPLICON	SAMEA7363446	ERX4566948	COG-UK/MILK-971669	Illumina NovaSeq 6000	PAIRED	PCR	VIRAL RNA	Severe acute respiratory syndrome coronavirus 2	Homo sapiens	ILLUMINA	2020-08-18	United Kingdom	Europe	29	4992.96	7997	0.752767	149304409
ERR4643196	PRJEB37886	AMPLICON	SAMEA7363447	ERX4566949	COG-UK/MILK-971089	Illumina NovaSeq 6000	PAIRED	PCR	VIRAL RNA	Severe acute respiratory syndrome coronavirus 2	Homo sapiens	ILLUMINA	2020-08-16	United Kingdom	Europe	25	4930.36	7879	0.750794	147432679
ERR4643197	PRJEB37886	AMPLICON	SAMEA7363448	ERX4566950	COG-UK/MILK-97165A	Illumina NovaSeq 6000	PAIRED	PCR	VIRAL RNA	Severe acute respiratory syndrome coronavirus 2	Homo sapiens	ILLUMINA	2020-08-18	United Kingdom	Europe	26	4455.29	4732	0.839481	133226623
ERR4643198	PRJEB37886	AMPLICON	SAMEA7363449	ERX4566951	COG-UK/MILK-971098	Illumina NovaSeq 6000	PAIRED	PCR	VIRAL RNA	Severe acute respiratory syndrome coronavirus 2	Homo sapiens	ILLUMINA	2020-08-16	United Kingdom	Europe	27	5089.01	8006	0.698124	152176750
ERR4643199	PRJEB37886	AMPLICON	SAMEA7363450	ERX4566952	COG-UK/MILK-971687	Illumina NovaSeq 6000	PAIRED	PCR	VIRAL RNA	Severe acute respiratory syndrome coronavirus 2	Homo sapiens	ILLUMINA	2020-08-18	United Kingdom	Europe	22	5086.82	8003	0.740394	152111139
ERR4643200	PRJEB37886	AMPLICON	SAMEA7363451	ERX4566953	COG-UK/MILK-9710B6	Illumina NovaSeq 6000	PAIRED	PCR	VIRAL RNA	Severe acute respiratory syndrome coronavirus 2	Homo sapiens	ILLUMINA	2020-08-17	United Kingdom	Europe	27	4813.36	6682	0.760124	143933816
ERR4643201	PRJEB37886	AMPLICON	SAMEA7363452	ERX4566954	COG-UK/MILK-971678	Illumina NovaSeq 6000	PAIRED	PCR	VIRAL RNA	Severe acute respiratory syndrome coronavirus 2	Homo sapiens	ILLUMINA	2020-08-18	United Kingdom	Europe	23	4817.19	6954	0.749791	144048465
ERR4643202	PRJEB37886	AMPLICON	SAMEA7363453	ERX4566955	COG-UK/MILK-9704F7	Illumina NovaSeq 6000	PAIRED	PCR	VIRAL RNA	Severe acute respiratory syndrome coronavirus 2	Homo sapiens	ILLUMINA	2020-08-18	United Kingdom	Europe	23	5149.93	8005	0.738722	153998277
ERR4643203	PRJEB37886	AMPLICON	SAMEA7363454	ERX4566956	COG-UK/MILK-970AC8	Illumina NovaSeq 6000	PAIRED	PCR	VIRAL RNA	Severe acute respiratory syndrome coronavirus 2	Homo sapiens	ILLUMINA	2020-08-18	United Kingdom	Europe	32	3429.93	3152	0.930609	102565093
ERR4643204	PRJEB37886	AMPLICON	SAMEA7363455	ERX4566957	COG-UK/MILK-970503	Illumina NovaSeq 6000	PAIRED	PCR	VIRAL RNA	Severe acute respiratory syndrome coronavirus 2	Homo sapiens	ILLUMINA	2020-08-18	United Kingdom	Europe	44	124.392	30	0.307059	3719692
ERR4643205	PRJEB37886	AMPLICON	SAMEA7363456	ERX4566958	COG-UK/MILK-970AD7	Illumina NovaSeq 6000	PAIRED	PCR	VIRAL RNA	Severe acute respiratory syndrome coronavirus 2	Homo sapiens	ILLUMINA	2020-08-18	United Kingdom	Europe	3	118.306	0	0.0241447	3537715
ERR4643206	PRJEB37886	AMPLICON	SAMEA7363457	ERX4566959	COG-UK/MILK-970530	Illumina NovaSeq 6000	PAIRED	PCR	VIRAL RNA	Severe acute respiratory syndrome coronavirus 2	Homo sapiens	ILLUMINA	2020-08-18	United Kingdom	Europe	19	5141.99	8012	0.706384	153760864
ERR4643207	PRJEB37886	AMPLICON	SAMEA7363458	ERX4566960	COG-UK/MILK-970AF5	Illumina NovaSeq 6000	PAIRED	PCR	VIRAL RNA	Severe acute respiratory syndrome coronavirus 2	Homo sapiens	ILLUMINA	2020-08-18	United Kingdom	Europe	28	4970.66	7987	0.74026	148637562
ERR4643208	PRJEB37886	AMPLICON	SAMEA7363459	ERX4566961	COG-UK/MILK-970521	Illumina NovaSeq 6000	PAIRED	PCR	VIRAL RNA	Severe acute respiratory syndrome coronavirus 2	Homo sapiens	ILLUMINA	2020-08-18	United Kingdom	Europe	19	5124.45	8009	0.724944	153236400
ERR4643209	PRJEB37886	AMPLICON	SAMEA7363460	ERX4566962	COG-UK/MILK-970B01	Illumina NovaSeq 6000	PAIRED	PCR	VIRAL RNA	Severe acute respiratory syndrome coronavirus 2	Homo sapiens	ILLUMINA	2020-08-18	United Kingdom	Europe	25	3951.19	3886	0.91643	118152508
ERR4643210	PRJEB37886	AMPLICON	SAMEA7363461	ERX4566963	COG-UK/MILK-970512	Illumina NovaSeq 6000	PAIRED	PCR	VIRAL RNA	Severe acute respiratory syndrome coronavirus 2	Homo sapiens	ILLUMINA	2020-08-18	United Kingdom	Europe	21	5009.83	8000	0.719192	149808799
ERR4643211	PRJEB37886	AMPLICON	SAMEA7363462	ERX4566964	COG-UK/MILK-970B2F	Illumina NovaSeq 6000	PAIRED	PCR	VIRAL RNA	Severe acute respiratory syndrome coronavirus 2	Homo sapiens	ILLUMINA	2020-08-18	United Kingdom	Europe	36	5033.72	8000	0.751731	150523396
ERR4643212	PRJEB37886	AMPLICON	SAMEA7363463	ERX4566965	COG-UK/MILK-97054F	Illumina NovaSeq 6000	PAIRED	PCR	VIRAL RNA	Severe acute respiratory syndrome coronavirus 2	Homo sapiens	ILLUMINA	2020-08-18	United Kingdom	Europe	54	328.064	132	0.573789	9810090
ERR4643213	PRJEB37886	AMPLICON	SAMEA7363464	ERX4566966	COG-UK/MILK-970B10	Illumina NovaSeq 6000	PAIRED	PCR	VIRAL RNA	Severe acute respiratory syndrome coronavirus 2	Homo sapiens	ILLUMINA	2020-08-18	United Kingdom	Europe	30	4712.52	5881	0.789018	140918355
ERR4643214	PRJEB37886	AMPLICON	SAMEA7363465	ERX4566967	COG-UK/MILK-97055E	Illumina NovaSeq 6000	PAIRED	PCR	VIRAL RNA	Severe acute respiratory syndrome coronavirus 2	Homo sapiens	ILLUMINA	2020-08-19	United Kingdom	Europe	17	4985.52	7968	0.7526	149082151
ERR4643215	PRJEB37886	AMPLICON	SAMEA7363466	ERX4566968	COG-UK/MILK-970B4D	Illumina NovaSeq 6000	PAIRED	PCR	VIRAL RNA	Severe acute respiratory syndrome coronavirus 2	Homo sapiens	ILLUMINA	2020-08-18	United Kingdom	Europe	21	4910.97	7332	0.746347	146852629
ERR4643216	PRJEB37886	AMPLICON	SAMEA7363467	ERX4566969	COG-UK/MILK-9710C5	Illumina NovaSeq 6000	PAIRED	PCR	VIRAL RNA	Severe acute respiratory syndrome coronavirus 2	Homo sapiens	ILLUMINA	2020-08-17	United Kingdom	Europe	25	5023.7	7998	0.735812	150223800
ERR4643217	PRJEB37886	AMPLICON	SAMEA7363468	ERX4566970	COG-UK/MILK-9716A5	Illumina NovaSeq 6000	PAIRED	PCR	VIRAL RNA	Severe acute respiratory syndrome coronavirus 2	Homo sapiens	ILLUMINA	2020-08-18	United Kingdom	Europe	42	1745.8	1240	0.898572	52204567
ERR4643218	PRJEB37886	AMPLICON	SAMEA7363469	ERX4566971	COG-UK/MILK-9710A7	Illumina NovaSeq 6000	PAIRED	PCR	VIRAL RNA	Severe acute respiratory syndrome coronavirus 2	Homo sapiens	ILLUMINA	2020-08-17	United Kingdom	Europe	83	1833.55	1263	0.898773	54828714
ERR4643219	PRJEB37886	AMPLICON	SAMEA7363470	ERX4566972	COG-UK/MILK-9710D4	Illumina NovaSeq 6000	PAIRED	PCR	VIRAL RNA	Severe acute respiratory syndrome coronavirus 2	Homo sapiens	ILLUMINA	2020-08-16	United Kingdom	Europe	18	5177.27	8018	0.708859	154816048
ERR4643220	PRJEB37886	AMPLICON	SAMEA7363471	ERX4566973	COG-UK/MILK-9716B4	Illumina NovaSeq 6000	PAIRED	PCR	VIRAL RNA	Severe acute respiratory syndrome coronavirus 2	Homo sapiens	ILLUMINA	2020-08-18	United Kingdom	Europe	46	413.935	155	0.623382	12377903
ERR4643221	PRJEB37886	AMPLICON	SAMEA7363472	ERX4566974	COG-UK/MILK-9710E3	Illumina NovaSeq 6000	PAIRED	PCR	VIRAL RNA	Severe acute respiratory syndrome coronavirus 2	Homo sapiens	ILLUMINA	2020-08-16	United Kingdom	Europe	42	4970.68	7974	0.746347	148638204
ERR4643222	PRJEB37886	AMPLICON	SAMEA7363473	ERX4566975	COG-UK/MILK-97170C	Illumina NovaSeq 6000	PAIRED	PCR	VIRAL RNA	Severe acute respiratory syndrome coronavirus 2	Homo sapiens	ILLUMINA	2020-08-18	United Kingdom	Europe	7	2421.24	0	0.358058	72402338
ERR4643223	PRJEB37886	AMPLICON	SAMEA7363474	ERX4566976	COG-UK/MILK-9716E1	Illumina NovaSeq 6000	PAIRED	PCR	VIRAL RNA	Severe acute respiratory syndrome coronavirus 2	Homo sapiens	ILLUMINA	2020-08-18	United Kingdom	Europe	24	5080.55	8008	0.72568	151923584
ERR4643224	PRJEB37886	AMPLICON	SAMEA7363475	ERX4566977	COG-UK/MILK-97110E	Illumina NovaSeq 6000	PAIRED	PCR	VIRAL RNA	Severe acute respiratory syndrome coronavirus 2	Homo sapiens	ILLUMINA	2020-08-17	United Kingdom	Europe	22	4129.06	4039	0.89787	123471162
ERR4643225	PRJEB37886	AMPLICON	SAMEA7363476	ERX4566978	COG-UK/MILK-9716C3	Illumina NovaSeq 6000	PAIRED	PCR	VIRAL RNA	Severe acute respiratory syndrome coronavirus 2	Homo sapiens	ILLUMINA	2020-08-18	United Kingdom	Europe	35	3990.43	3968	0.90215	119325698
ERR4643226	PRJEB37886	AMPLICON	SAMEA7363477	ERX4566979	COG-UK/MILK-97111D	Illumina NovaSeq 6000	PAIRED	PCR	VIRAL RNA	Severe acute respiratory syndrome coronavirus 2	Homo sapiens	ILLUMINA	2020-08-17	United Kingdom	Europe	87	441.939	155	0.577567	13215307
ERR4643227	PRJEB37886	AMPLICON	SAMEA7363478	ERX4566980	COG-UK/MILK-9716F0	Illumina NovaSeq 6000	PAIRED	PCR	VIRAL RNA	Severe acute respiratory syndrome coronavirus 2	Homo sapiens	ILLUMINA	2020-08-18	United Kingdom	Europe	70	285.408	77	0.471859	8534568
ERR4643228	PRJEB37886	AMPLICON	SAMEA7363479	ERX4566981	COG-UK/MILK-97112C	Illumina NovaSeq 6000	PAIRED	PCR	VIRAL RNA	Severe acute respiratory syndrome coronavirus 2	Homo sapiens	ILLUMINA	2020-08-17	United Kingdom	Europe	26	4899.47	7124	0.754707	146508949
ERR4643229	PRJEB37886	AMPLICON	SAMEA7363480	ERX4566982	COG-UK/MILK-970B5C	Illumina NovaSeq 6000	PAIRED	PCR	VIRAL RNA	Severe acute respiratory syndrome coronavirus 2	Homo sapiens	ILLUMINA	2020-08-18	United Kingdom	Europe	49	2770.35	2407	0.908069	82841658
ERR4643230	PRJEB37886	AMPLICON	SAMEA7363481	ERX4566983	COG-UK/MILK-97057C	Illumina NovaSeq 6000	PAIRED	PCR	VIRAL RNA	Severe acute respiratory syndrome coronavirus 2	Homo sapiens	ILLUMINA	2020-08-18	United Kingdom	Europe	27	4987.5	7996	0.737752	149141144
ERR4643231	PRJEB37886	AMPLICON	SAMEA7363482	ERX4566984	COG-UK/MILK-970B7A	Illumina NovaSeq 6000	PAIRED	PCR	VIRAL RNA	Severe acute respiratory syndrome coronavirus 2	Homo sapiens	ILLUMINA	2020-08-18	United Kingdom	Europe	24	4640.01	5660	0.813096	138750184
ERR4643232	PRJEB37886	AMPLICON	SAMEA7363483	ERX4566985	COG-UK/MILK-970B98	Illumina NovaSeq 6000	PAIRED	PCR	VIRAL RNA	Severe acute respiratory syndrome coronavirus 2	Homo sapiens	ILLUMINA	2020-08-18	United Kingdom	Europe	25	3515.39	3149	0.965589	105120804
ERR4643233	PRJEB37886	AMPLICON	SAMEA7363484	ERX4566986	COG-UK/MILK-9705C7	Illumina NovaSeq 6000	PAIRED	PCR	VIRAL RNA	Severe acute respiratory syndrome coronavirus 2	Homo sapiens	ILLUMINA	2020-08-18	United Kingdom	Europe	26	5094.03	8006	0.717085	152326666
ERR4643234	PRJEB37886	AMPLICON	SAMEA7363485	ERX4566987	COG-UK/MILK-970B6B	Illumina NovaSeq 6000	PAIRED	PCR	VIRAL RNA	Severe acute respiratory syndrome coronavirus 2	Homo sapiens	ILLUMINA	2020-08-18	United Kingdom	Europe	25	5004.98	8000	0.737953	149664026
ERR4643235	PRJEB37886	AMPLICON	SAMEA7363486	ERX4566988	COG-UK/MILK-9705B8	Illumina NovaSeq 6000	PAIRED	PCR	VIRAL RNA	Severe acute respiratory syndrome coronavirus 2	Homo sapiens	ILLUMINA	2020-08-18	United Kingdom	Europe	26	5120.47	8012	0.724075	153117396
ERR4643236	PRJEB37886	AMPLICON	SAMEA7363487	ERX4566989	COG-UK/MILK-970B89	Illumina NovaSeq 6000	PAIRED	PCR	VIRAL RNA	Severe acute respiratory syndrome coronavirus 2	Homo sapiens	ILLUMINA	2020-08-18	United Kingdom	Europe	7	1648.1	0	0.239073	49283112
ERR4643237	PRJEB37886	AMPLICON	SAMEA7363488	ERX4566990	COG-UK/MILK-9705A9	Illumina NovaSeq 6000	PAIRED	PCR	VIRAL RNA	Severe acute respiratory syndrome coronavirus 2	Homo sapiens	ILLUMINA	2020-08-18	United Kingdom	Europe	23	4983.83	7997	0.728054	149031320
ERR4643238	PRJEB37886	AMPLICON	SAMEA7363489	ERX4566991	COG-UK/MILK-970BA7	Illumina NovaSeq 6000	PAIRED	PCR	VIRAL RNA	Severe acute respiratory syndrome coronavirus 2	Homo sapiens	ILLUMINA	2020-08-18	United Kingdom	Europe	20	5113.18	8000	0.773534	152899435
ERR4643239	PRJEB37886	AMPLICON	SAMEA7363490	ERX4566992	COG-UK/MILK-9705D6	Illumina NovaSeq 6000	PAIRED	PCR	VIRAL RNA	Severe acute respiratory syndrome coronavirus 2	Homo sapiens	ILLUMINA	2020-08-18	United Kingdom	Europe	59	745.365	316	0.802461	22288662
ERR4643240	PRJEB37886	AMPLICON	SAMEA7363491	ERX4566993	COG-UK/MILK-970BB6	Illumina NovaSeq 6000	PAIRED	PCR	VIRAL RNA	Severe acute respiratory syndrome coronavirus 2	Homo sapiens	ILLUMINA	2020-08-18	United Kingdom	Europe	22	4983.17	7998	0.720162	149011705
ERR4643241	PRJEB37886	AMPLICON	SAMEA7363492	ERX4566994	COG-UK/MILK-97061F	Illumina NovaSeq 6000	PAIRED	PCR	VIRAL RNA	Severe acute respiratory syndrome coronavirus 2	Homo sapiens	ILLUMINA	2020-08-18	United Kingdom	Europe	22	5093.76	8008	0.736983	152318601
ERR4643242	PRJEB37886	AMPLICON	SAMEA7363493	ERX4566995	COG-UK/MILK-970BC5	Illumina NovaSeq 6000	PAIRED	PCR	VIRAL RNA	Severe acute respiratory syndrome coronavirus 2	Homo sapiens	ILLUMINA	2020-08-18	United Kingdom	Europe	21	5149.55	8006	0.723539	153987126
ERR4643243	PRJEB37886	AMPLICON	SAMEA7363494	ERX4566996	COG-UK/MILK-971177	Illumina NovaSeq 6000	PAIRED	PCR	VIRAL RNA	Severe acute respiratory syndrome coronavirus 2	Homo sapiens	ILLUMINA	2020-08-17	United Kingdom	Europe	49	167.123	28	0.34321	4997475
ERR4643244	PRJEB37886	AMPLICON	SAMEA7363495	ERX4566997	COG-UK/MILK-97172A	Illumina NovaSeq 6000	PAIRED	PCR	VIRAL RNA	Severe acute respiratory syndrome coronavirus 2	Homo sapiens	ILLUMINA	2020-08-18	United Kingdom	Europe	14	3198.26	39	0.461827	95637659
ERR4643245	PRJEB37886	AMPLICON	SAMEA7363496	ERX4566998	COG-UK/MILK-971159	Illumina NovaSeq 6000	PAIRED	PCR	VIRAL RNA	Severe acute respiratory syndrome coronavirus 2	Homo sapiens	ILLUMINA	2020-08-17	United Kingdom	Europe	49	762.158	317	0.754071	22790822
ERR4643246	PRJEB37886	AMPLICON	SAMEA7363497	ERX4566999	COG-UK/MILK-971168	Illumina NovaSeq 6000	PAIRED	PCR	VIRAL RNA	Severe acute respiratory syndrome coronavirus 2	Homo sapiens	ILLUMINA	2020-08-17	United Kingdom	Europe	21	4964.47	7985	0.743772	148452638
ERR4643247	PRJEB37886	AMPLICON	SAMEA7363498	ERX4567000	COG-UK/MILK-971739	Illumina NovaSeq 6000	PAIRED	PCR	VIRAL RNA	Severe acute respiratory syndrome coronavirus 2	Homo sapiens	ILLUMINA	2020-08-18	United Kingdom	Europe	21	5079.91	7989	0.794904	151904653
ERR4643248	PRJEB37886	AMPLICON	SAMEA7363499	ERX4567001	COG-UK/MILK-97113B	Illumina NovaSeq 6000	PAIRED	PCR	VIRAL RNA	Severe acute respiratory syndrome coronavirus 2	Homo sapiens	ILLUMINA	2020-08-17	United Kingdom	Europe	150	1519.76	839	0.850383	45445352
ERR4643249	PRJEB37886	AMPLICON	SAMEA7363500	ERX4567002	COG-UK/MILK-97114A	Illumina NovaSeq 6000	PAIRED	PCR	VIRAL RNA	Severe acute respiratory syndrome coronavirus 2	Homo sapiens	ILLUMINA	2020-08-17	United Kingdom	Europe	29	4653.95	5611	0.774504	139167075
ERR4643250	PRJEB37886	AMPLICON	SAMEA7363501	ERX4567003	COG-UK/MILK-971775	Illumina NovaSeq 6000	PAIRED	PCR	VIRAL RNA	Severe acute respiratory syndrome coronavirus 2	Homo sapiens	ILLUMINA	2020-08-18	United Kingdom	Europe	30	4898.65	7603	0.734441	146484260
ERR4643251	PRJEB37886	AMPLICON	SAMEA7363502	ERX4567004	COG-UK/MILK-971195	Illumina NovaSeq 6000	PAIRED	PCR	VIRAL RNA	Severe acute respiratory syndrome coronavirus 2	Homo sapiens	ILLUMINA	2020-08-18	United Kingdom	Europe	25	4966.98	7591	0.74745	148527508
ERR4643252	PRJEB37886	AMPLICON	SAMEA7363503	ERX4567005	COG-UK/MILK-971766	Illumina NovaSeq 6000	PAIRED	PCR	VIRAL RNA	Severe acute respiratory syndrome coronavirus 2	Homo sapiens	ILLUMINA	2020-08-18	United Kingdom	Europe	51	1377.03	820	0.836037	41177456
ERR4643253	PRJEB37886	AMPLICON	SAMEA7363504	ERX4567006	COG-UK/MILK-9711A4	Illumina NovaSeq 6000	PAIRED	PCR	VIRAL RNA	Severe acute respiratory syndrome coronavirus 2	Homo sapiens	ILLUMINA	2020-08-18	United Kingdom	Europe	25	4312.03	4325	0.903455	128942535
ERR4643254	PRJEB37886	AMPLICON	SAMEA7363505	ERX4567007	COG-UK/MILK-971793	Illumina NovaSeq 6000	PAIRED	PCR	VIRAL RNA	Severe acute respiratory syndrome coronavirus 2	Homo sapiens	ILLUMINA	2020-08-18	United Kingdom	Europe	35	3879.27	3822	0.887403	116001840
ERR4643255	PRJEB37886	AMPLICON	SAMEA7363506	ERX4567008	COG-UK/MILK-97062E	Illumina NovaSeq 6000	PAIRED	PCR	VIRAL RNA	Severe acute respiratory syndrome coronavirus 2	Homo sapiens	ILLUMINA	2020-08-18	United Kingdom	Europe	46	1757.54	1234	0.908538	52555805
ERR4643256	PRJEB37886	AMPLICON	SAMEA7363507	ERX4567009	COG-UK/MILK-970BD4	Illumina NovaSeq 6000	PAIRED	PCR	VIRAL RNA	Severe acute respiratory syndrome coronavirus 2	Homo sapiens	ILLUMINA	2020-08-18	United Kingdom	Europe	37	3300.7	3058	0.933451	98700909
ERR4643257	PRJEB37886	AMPLICON	SAMEA7363508	ERX4567010	COG-UK/MILK-9705E5	Illumina NovaSeq 6000	PAIRED	PCR	VIRAL RNA	Severe acute respiratory syndrome coronavirus 2	Homo sapiens	ILLUMINA	2020-08-18	United Kingdom	Europe	40	135.054	15	0.251413	4038516
ERR4643258	PRJEB37886	AMPLICON	SAMEA7363509	ERX4567011	COG-UK/MILK-970BE3	Illumina NovaSeq 6000	PAIRED	PCR	VIRAL RNA	Severe acute respiratory syndrome coronavirus 2	Homo sapiens	ILLUMINA	2020-08-16	United Kingdom	Europe	27	5148.62	8015	0.724175	153959115
ERR4643259	PRJEB37886	AMPLICON	SAMEA7363510	ERX4567012	COG-UK/MILK-9705F4	Illumina NovaSeq 6000	PAIRED	PCR	VIRAL RNA	Severe acute respiratory syndrome coronavirus 2	Homo sapiens	ILLUMINA	2020-08-18	United Kingdom	Europe	24	4846.13	6982	0.760626	144913843
ERR4643260	PRJEB37886	AMPLICON	SAMEA7363511	ERX4567013	COG-UK/MILK-970BF2	Illumina NovaSeq 6000	PAIRED	PCR	VIRAL RNA	Severe acute respiratory syndrome coronavirus 2	Homo sapiens	ILLUMINA	2020-08-18	United Kingdom	Europe	27	5110.34	8000	0.770391	152814521
ERR4643261	PRJEB37886	AMPLICON	SAMEA7363512	ERX4567014	COG-UK/MILK-970C0E	Illumina NovaSeq 6000	PAIRED	PCR	VIRAL RNA	Severe acute respiratory syndrome coronavirus 2	Homo sapiens	ILLUMINA	2020-08-18	United Kingdom	Europe	28	5145.96	8007	0.729358	153879605
ERR4643262	PRJEB37886	AMPLICON	SAMEA7363513	ERX4567015	COG-UK/MILK-97063D	Illumina NovaSeq 6000	PAIRED	PCR	VIRAL RNA	Severe acute respiratory syndrome coronavirus 2	Homo sapiens	ILLUMINA	2020-08-18	United Kingdom	Europe	68	986.986	439	0.775574	29513840
ERR4643263	PRJEB37886	AMPLICON	SAMEA7363514	ERX4567016	COG-UK/MILK-97064C	Illumina NovaSeq 6000	PAIRED	PCR	VIRAL RNA	Severe acute respiratory syndrome coronavirus 2	Homo sapiens	ILLUMINA	2020-08-18	United Kingdom	Europe	27	5214.01	8007	0.764907	155914634
ERR4643264	PRJEB37886	AMPLICON	SAMEA7363515	ERX4567017	COG-UK/MILK-970C3B	Illumina NovaSeq 6000	PAIRED	PCR	VIRAL RNA	Severe acute respiratory syndrome coronavirus 2	Homo sapiens	ILLUMINA	2020-08-18	United Kingdom	Europe	27	5126.9	8003	0.722536	153309640
ERR4643265	PRJEB37886	AMPLICON	SAMEA7363516	ERX4567018	COG-UK/MILK-97065B	Illumina NovaSeq 6000	PAIRED	PCR	VIRAL RNA	Severe acute respiratory syndrome coronavirus 2	Homo sapiens	ILLUMINA	2020-08-18	United Kingdom	Europe	28	5010.06	8000	0.745845	149815942
ERR4643266	PRJEB37886	AMPLICON	SAMEA7363517	ERX4567019	COG-UK/MILK-970C4A	Illumina NovaSeq 6000	PAIRED	PCR	VIRAL RNA	Severe acute respiratory syndrome coronavirus 2	Homo sapiens	ILLUMINA	2020-08-18	United Kingdom	Europe	23	4989.32	7991	0.754406	149195782
ERR4643267	PRJEB37886	AMPLICON	SAMEA7363518	ERX4567020	COG-UK/MILK-970679	Illumina NovaSeq 6000	PAIRED	PCR	VIRAL RNA	Severe acute respiratory syndrome coronavirus 2	Homo sapiens	ILLUMINA	2020-08-18	United Kingdom	Europe	48	2654.92	2280	0.911982	79390207
ERR4643268	PRJEB37886	AMPLICON	SAMEA7363519	ERX4567021	COG-UK/MILK-970C2C	Illumina NovaSeq 6000	PAIRED	PCR	VIRAL RNA	Severe acute respiratory syndrome coronavirus 2	Homo sapiens	ILLUMINA	2020-08-18	United Kingdom	Europe	21	5069.04	8003	0.735712	151579420
ERR4643269	PRJEB37886	AMPLICON	SAMEA7363520	ERX4567022	COG-UK/MILK-9711B3	Illumina NovaSeq 6000	PAIRED	PCR	VIRAL RNA	Severe acute respiratory syndrome coronavirus 2	Homo sapiens	ILLUMINA	2020-08-19	United Kingdom	Europe	32	2899.68	2337	0.928368	86709250
ERR4643270	PRJEB37886	AMPLICON	SAMEA7363521	ERX4567023	COG-UK/MILK-971784	Illumina NovaSeq 6000	PAIRED	PCR	VIRAL RNA	Severe acute respiratory syndrome coronavirus 2	Homo sapiens	ILLUMINA	2020-08-18	United Kingdom	Europe	32	3906.64	3668	0.916998	116820221
ERR4643271	PRJEB37886	AMPLICON	SAMEA7363522	ERX4567024	COG-UK/MILK-9711C2	Illumina NovaSeq 6000	PAIRED	PCR	VIRAL RNA	Severe acute respiratory syndrome coronavirus 2	Homo sapiens	ILLUMINA	2020-08-17	United Kingdom	Europe	24	4842.29	7133	0.747283	144799134
ERR4643272	PRJEB37886	AMPLICON	SAMEA7363523	ERX4567025	COG-UK/MILK-9717A2	Illumina NovaSeq 6000	PAIRED	PCR	VIRAL RNA	Severe acute respiratory syndrome coronavirus 2	Homo sapiens	ILLUMINA	2020-08-18	United Kingdom	Europe	62	1210.58	665	0.82266	36200029
ERR4643273	PRJEB37886	AMPLICON	SAMEA7363524	ERX4567026	COG-UK/MILK-9711D1	Illumina NovaSeq 6000	PAIRED	PCR	VIRAL RNA	Severe acute respiratory syndrome coronavirus 2	Homo sapiens	ILLUMINA	2020-08-18	United Kingdom	Europe	23	5009.65	8001	0.718022	149803511
ERR4643274	PRJEB37886	AMPLICON	SAMEA7363525	ERX4567027	COG-UK/MILK-9711E0	Illumina NovaSeq 6000	PAIRED	PCR	VIRAL RNA	Severe acute respiratory syndrome coronavirus 2	Homo sapiens	ILLUMINA	2020-08-18	United Kingdom	Europe	25	4743.64	6147	0.769154	141849107
ERR4643275	PRJEB37886	AMPLICON	SAMEA7363526	ERX4567028	COG-UK/MILK-9717C0	Illumina NovaSeq 6000	PAIRED	PCR	VIRAL RNA	Severe acute respiratory syndrome coronavirus 2	Homo sapiens	ILLUMINA	2020-08-18	United Kingdom	Europe	35	3522.85	3173	0.907534	105343848
ERR4643276	PRJEB37886	AMPLICON	SAMEA7363527	ERX4567029	COG-UK/MILK-9711FF	Illumina NovaSeq 6000	PAIRED	PCR	VIRAL RNA	Severe acute respiratory syndrome coronavirus 2	Homo sapiens	ILLUMINA	2020-08-19	United Kingdom	Europe	31	4125.76	3964	0.909206	123372543
ERR4643277	PRJEB37886	AMPLICON	SAMEA7363528	ERX4567030	COG-UK/MILK-9717EE	Illumina NovaSeq 6000	PAIRED	PCR	VIRAL RNA	Severe acute respiratory syndrome coronavirus 2	Homo sapiens	ILLUMINA	2020-08-18	United Kingdom	Europe	59	884.049	331	0.737485	26435731
ERR4643278	PRJEB37886	AMPLICON	SAMEA7363529	ERX4567031	COG-UK/MILK-9717DF	Illumina NovaSeq 6000	PAIRED	PCR	VIRAL RNA	Severe acute respiratory syndrome coronavirus 2	Homo sapiens	ILLUMINA	2020-08-18	United Kingdom	Europe	23	4937.32	7994	0.727519	147640810
ERR4643279	PRJEB37886	AMPLICON	SAMEA7363530	ERX4567032	COG-UK/MILK-971818	Illumina NovaSeq 6000	PAIRED	PCR	VIRAL RNA	Severe acute respiratory syndrome coronavirus 2	Homo sapiens	ILLUMINA	2020-08-18	United Kingdom	Europe	29	4980.11	7990	0.742434	148920205
ERR4643280	PRJEB37886	AMPLICON	SAMEA7363531	ERX4567033	COG-UK/MILK-97121A	Illumina NovaSeq 6000	PAIRED	PCR	VIRAL RNA	Severe acute respiratory syndrome coronavirus 2	Homo sapiens	ILLUMINA	2020-08-18	United Kingdom	Europe	27	2389.86	1925	0.910945	71464000
ERR4643281	PRJEB37886	AMPLICON	SAMEA7363532	ERX4567034	COG-UK/MILK-97066A	Illumina NovaSeq 6000	PAIRED	PCR	VIRAL RNA	Severe acute respiratory syndrome coronavirus 2	Homo sapiens	ILLUMINA	2020-08-18	United Kingdom	Europe	23	5074.42	8009	0.704946	151740254
ERR4643282	PRJEB37886	AMPLICON	SAMEA7363533	ERX4567035	COG-UK/MILK-970C59	Illumina NovaSeq 6000	PAIRED	PCR	VIRAL RNA	Severe acute respiratory syndrome coronavirus 2	Homo sapiens	ILLUMINA	2020-08-18	United Kingdom	Europe	53	583.14	268	0.733405	17437634
ERR4643283	PRJEB37886	AMPLICON	SAMEA7363534	ERX4567036	COG-UK/MILK-970688	Illumina NovaSeq 6000	PAIRED	PCR	VIRAL RNA	Severe acute respiratory syndrome coronavirus 2	Homo sapiens	ILLUMINA	2020-08-18	United Kingdom	Europe	25	5070.44	8005	0.717018	151621504
ERR4643284	PRJEB37886	AMPLICON	SAMEA7363535	ERX4567037	COG-UK/MILK-970C68	Illumina NovaSeq 6000	PAIRED	PCR	VIRAL RNA	Severe acute respiratory syndrome coronavirus 2	Homo sapiens	ILLUMINA	2020-08-18	United Kingdom	Europe	25	5143.94	8012	0.710564	153819112
ERR4643285	PRJEB37886	AMPLICON	SAMEA7363536	ERX4567038	COG-UK/MILK-970697	Illumina NovaSeq 6000	PAIRED	PCR	VIRAL RNA	Severe acute respiratory syndrome coronavirus 2	Homo sapiens	ILLUMINA	2020-08-17	United Kingdom	Europe	34	4977.39	8000	0.724375	148838777
ERR4643286	PRJEB37886	AMPLICON	SAMEA7363537	ERX4567039	COG-UK/MILK-970C77	Illumina NovaSeq 6000	PAIRED	PCR	VIRAL RNA	Severe acute respiratory syndrome coronavirus 2	Homo sapiens	ILLUMINA	2020-08-18	United Kingdom	Europe	47	694.396	298	0.758887	20764511
ERR4643287	PRJEB37886	AMPLICON	SAMEA7363538	ERX4567040	COG-UK/MILK-9706B5	Illumina NovaSeq 6000	PAIRED	PCR	VIRAL RNA	Severe acute respiratory syndrome coronavirus 2	Homo sapiens	ILLUMINA	2020-08-17	United Kingdom	Europe	25	4788.24	6230	0.754874	143182826
ERR4643288	PRJEB37886	AMPLICON	SAMEA7363539	ERX4567041	COG-UK/MILK-970C86	Illumina NovaSeq 6000	PAIRED	PCR	VIRAL RNA	Severe acute respiratory syndrome coronavirus 2	Homo sapiens	ILLUMINA	2020-08-17	United Kingdom	Europe	24	4881.49	7150	0.755744	145971069
ERR4643289	PRJEB37886	AMPLICON	SAMEA7363540	ERX4567042	COG-UK/MILK-9706A6	Illumina NovaSeq 6000	PAIRED	PCR	VIRAL RNA	Severe acute respiratory syndrome coronavirus 2	Homo sapiens	ILLUMINA	2020-08-17	United Kingdom	Europe	25	5117.23	8011	0.727084	153020592
ERR4643290	PRJEB37886	AMPLICON	SAMEA7363541	ERX4567043	COG-UK/MILK-970C95	Illumina NovaSeq 6000	PAIRED	PCR	VIRAL RNA	Severe acute respiratory syndrome coronavirus 2	Homo sapiens	ILLUMINA	2020-08-18	United Kingdom	Europe	25	5159.71	8010	0.74026	154290866
ERR4643291	PRJEB37886	AMPLICON	SAMEA7363542	ERX4567044	COG-UK/MILK-9706C4	Illumina NovaSeq 6000	PAIRED	PCR	VIRAL RNA	Severe acute respiratory syndrome coronavirus 2	Homo sapiens	ILLUMINA	2020-08-17	United Kingdom	Europe	31	3882.18	3648	0.91342	116088854
ERR4643292	PRJEB37886	AMPLICON	SAMEA7363543	ERX4567045	COG-UK/MILK-9706D3	Illumina NovaSeq 6000	PAIRED	PCR	VIRAL RNA	Severe acute respiratory syndrome coronavirus 2	Homo sapiens	ILLUMINA	2020-08-17	United Kingdom	Europe	51	695.816	323	0.705548	20806986
ERR4643293	PRJEB37886	AMPLICON	SAMEA7363544	ERX4567046	COG-UK/MILK-971238	Illumina NovaSeq 6000	PAIRED	PCR	VIRAL RNA	Severe acute respiratory syndrome coronavirus 2	Homo sapiens	ILLUMINA	2020-08-18	United Kingdom	Europe	25	5112.32	8011	0.731866	152873651
ERR4643294	PRJEB37886	AMPLICON	SAMEA7363545	ERX4567047	COG-UK/MILK-9717FD	Illumina NovaSeq 6000	PAIRED	PCR	VIRAL RNA	Severe acute respiratory syndrome coronavirus 2	Homo sapiens	ILLUMINA	2020-08-18	United Kingdom	Europe	75	435.619	184	0.660469	13026302
ERR4643295	PRJEB37886	AMPLICON	SAMEA7363546	ERX4567048	COG-UK/MILK-971247	Illumina NovaSeq 6000	PAIRED	PCR	VIRAL RNA	Severe acute respiratory syndrome coronavirus 2	Homo sapiens	ILLUMINA	2020-08-18	United Kingdom	Europe	29	4921.93	7714	0.740227	147180449
ERR4643296	PRJEB37886	AMPLICON	SAMEA7363547	ERX4567049	COG-UK/MILK-971827	Illumina NovaSeq 6000	PAIRED	PCR	VIRAL RNA	Severe acute respiratory syndrome coronavirus 2	Homo sapiens	ILLUMINA	2020-08-18	United Kingdom	Europe	66	371.884	166	0.62161	11120440
ERR4643297	PRJEB37886	AMPLICON	SAMEA7363548	ERX4567050	COG-UK/MILK-971256	Illumina NovaSeq 6000	PAIRED	PCR	VIRAL RNA	Severe acute respiratory syndrome coronavirus 2	Homo sapiens	ILLUMINA	2020-08-19	United Kingdom	Europe	28	5137.41	8000	0.749925	153624112
ERR4643298	PRJEB37886	AMPLICON	SAMEA7363549	ERX4567051	COG-UK/MILK-971265	Illumina NovaSeq 6000	PAIRED	PCR	VIRAL RNA	Severe acute respiratory syndrome coronavirus 2	Homo sapiens	ILLUMINA	2020-08-19	United Kingdom	Europe	34	4302.15	4219	0.867505	128647271
ERR4643299	PRJEB37886	AMPLICON	SAMEA7363550	ERX4567052	COG-UK/MILK-971863	Illumina NovaSeq 6000	PAIRED	PCR	VIRAL RNA	Severe acute respiratory syndrome coronavirus 2	Homo sapiens	ILLUMINA	2020-08-18	United Kingdom	Europe	41	88.4442	17	0.222653	2644746
ERR4643300	PRJEB37886	AMPLICON	SAMEA7363551	ERX4567053	COG-UK/MILK-971872	Illumina NovaSeq 6000	PAIRED	PCR	VIRAL RNA	Severe acute respiratory syndrome coronavirus 2	Homo sapiens	ILLUMINA	2020-08-18	United Kingdom	Europe	19	5108.51	8012	0.716115	152759850
ERR4643301	PRJEB37886	AMPLICON	SAMEA7363552	ERX4567054	COG-UK/MILK-971283	Illumina NovaSeq 6000	PAIRED	PCR	VIRAL RNA	Severe acute respiratory syndrome coronavirus 2	Homo sapiens	ILLUMINA	2020-08-18	United Kingdom	Europe	30	4866.9	7189	0.757449	145534892
ERR4643302	PRJEB37886	AMPLICON	SAMEA7363553	ERX4567055	COG-UK/MILK-971836	Illumina NovaSeq 6000	PAIRED	PCR	VIRAL RNA	Severe acute respiratory syndrome coronavirus 2	Homo sapiens	ILLUMINA	2020-08-18	United Kingdom	Europe	27	5030.42	8007	0.700866	150424616
ERR4643303	PRJEB37886	AMPLICON	SAMEA7363554	ERX4567056	COG-UK/MILK-9712CF	Illumina NovaSeq 6000	PAIRED	PCR	VIRAL RNA	Severe acute respiratory syndrome coronavirus 2	Homo sapiens	ILLUMINA	2020-08-18	United Kingdom	Europe	29	3627.84	3381	0.889309	108483194
ERR4643304	PRJEB37886	AMPLICON	SAMEA7363555	ERX4567057	COG-UK/MILK-971845	Illumina NovaSeq 6000	PAIRED	PCR	VIRAL RNA	Severe acute respiratory syndrome coronavirus 2	Homo sapiens	ILLUMINA	2020-08-18	United Kingdom	Europe	22	5101.6	8009	0.731532	152553015
ERR4643305	PRJEB37886	AMPLICON	SAMEA7363556	ERX4567058	COG-UK/MILK-9712B0	Illumina NovaSeq 6000	PAIRED	PCR	VIRAL RNA	Severe acute respiratory syndrome coronavirus 2	Homo sapiens	ILLUMINA	2020-08-18	United Kingdom	Europe	25	5048.27	8002	0.734207	150958381
ERR4643306	PRJEB37886	AMPLICON	SAMEA7363557	ERX4567059	COG-UK/MILK-971881	Illumina NovaSeq 6000	PAIRED	PCR	VIRAL RNA	Severe acute respiratory syndrome coronavirus 2	Homo sapiens	ILLUMINA	2020-08-18	United Kingdom	Europe	153	81.5651	40	0.181621	2439040
ERR4643307	PRJEB37886	AMPLICON	SAMEA7363558	ERX4567060	COG-UK/MILK-9706E2	Illumina NovaSeq 6000	PAIRED	PCR	VIRAL RNA	Severe acute respiratory syndrome coronavirus 2	Homo sapiens	ILLUMINA	2020-08-17	United Kingdom	Europe	30	4639.33	4574	0.935926	138730033
ERR4643308	PRJEB37886	AMPLICON	SAMEA7363559	ERX4567061	COG-UK/MILK-970CC2	Illumina NovaSeq 6000	PAIRED	PCR	VIRAL RNA	Severe acute respiratory syndrome coronavirus 2	Homo sapiens	ILLUMINA	2020-08-18	United Kingdom	Europe	41	5146.79	8015	0.699428	153904522
ERR4643309	PRJEB37886	AMPLICON	SAMEA7363560	ERX4567062	COG-UK/MILK-9706F1	Illumina NovaSeq 6000	PAIRED	PCR	VIRAL RNA	Severe acute respiratory syndrome coronavirus 2	Homo sapiens	ILLUMINA	2020-08-17	United Kingdom	Europe	74	1303.47	852	0.910042	38977675
ERR4643310	PRJEB37886	AMPLICON	SAMEA7363561	ERX4567063	COG-UK/MILK-970CD1	Illumina NovaSeq 6000	PAIRED	PCR	VIRAL RNA	Severe acute respiratory syndrome coronavirus 2	Homo sapiens	ILLUMINA	2020-08-18	United Kingdom	Europe	44	1504.93	871	0.837575	45001970
ERR4643311	PRJEB37886	AMPLICON	SAMEA7363562	ERX4567064	COG-UK/MILK-97070D	Illumina NovaSeq 6000	PAIRED	PCR	VIRAL RNA	Severe acute respiratory syndrome coronavirus 2	Homo sapiens	ILLUMINA	2020-08-17	United Kingdom	Europe	21	5092.56	8006	0.737819	152282722
ERR4643312	PRJEB37886	AMPLICON	SAMEA7363563	ERX4567065	COG-UK/MILK-970CE0	Illumina NovaSeq 6000	PAIRED	PCR	VIRAL RNA	Severe acute respiratory syndrome coronavirus 2	Homo sapiens	ILLUMINA	2020-08-18	United Kingdom	Europe	26	5183.29	8007	0.754573	154995987
ERR4643313	PRJEB37886	AMPLICON	SAMEA7363564	ERX4567066	COG-UK/MILK-97071C	Illumina NovaSeq 6000	PAIRED	PCR	VIRAL RNA	Severe acute respiratory syndrome coronavirus 2	Homo sapiens	ILLUMINA	2020-08-17	United Kingdom	Europe	18	5143.33	8013	0.723105	153800973
ERR4643314	PRJEB37886	AMPLICON	SAMEA7363565	ERX4567067	COG-UK/MILK-970D1A	Illumina NovaSeq 6000	PAIRED	PCR	VIRAL RNA	Severe acute respiratory syndrome coronavirus 2	Homo sapiens	ILLUMINA	2020-08-18	United Kingdom	Europe	43	3379.89	3248	0.929271	101068947
ERR4643315	PRJEB37886	AMPLICON	SAMEA7363566	ERX4567068	COG-UK/MILK-97072B	Illumina NovaSeq 6000	PAIRED	PCR	VIRAL RNA	Severe acute respiratory syndrome coronavirus 2	Homo sapiens	ILLUMINA	2020-08-17	United Kingdom	Europe	24	4730.71	6086	0.758252	141462563
ERR4643316	PRJEB37886	AMPLICON	SAMEA7363567	ERX4567069	COG-UK/MILK-970CFF	Illumina NovaSeq 6000	PAIRED	PCR	VIRAL RNA	Severe acute respiratory syndrome coronavirus 2	Homo sapiens	ILLUMINA	2020-08-18	United Kingdom	Europe	22	5113.54	8003	0.754406	152910249
ERR4643317	PRJEB37886	AMPLICON	SAMEA7363568	ERX4567070	COG-UK/MILK-970749	Illumina NovaSeq 6000	PAIRED	PCR	VIRAL RNA	Severe acute respiratory syndrome coronavirus 2	Homo sapiens	ILLUMINA	2020-08-17	United Kingdom	Europe	64	333.144	138	0.592048	9961999
ERR4643318	PRJEB37886	AMPLICON	SAMEA7363569	ERX4567071	COG-UK/MILK-970758	Illumina NovaSeq 6000	PAIRED	PCR	VIRAL RNA	Severe acute respiratory syndrome coronavirus 2	Homo sapiens	ILLUMINA	2020-08-17	United Kingdom	Europe	21	5019.76	7999	0.733204	150105859
ERR4643319	PRJEB37886	AMPLICON	SAMEA7363570	ERX4567072	COG-UK/MILK-970D56	Illumina NovaSeq 6000	PAIRED	PCR	VIRAL RNA	Severe acute respiratory syndrome coronavirus 2	Homo sapiens	ILLUMINA	2020-08-18	United Kingdom	Europe	24	5120.95	7998	0.781092	153131900
ERR4643320	PRJEB37886	AMPLICON	SAMEA7363571	ERX4567073	COG-UK/MILK-971890	Illumina NovaSeq 6000	PAIRED	PCR	VIRAL RNA	Severe acute respiratory syndrome coronavirus 2	Homo sapiens	ILLUMINA	2020-08-18	United Kingdom	Europe	53	771.266	235	0.63201	23063174
ERR4643321	PRJEB37886	AMPLICON	SAMEA7363572	ERX4567074	COG-UK/MILK-9712DE	Illumina NovaSeq 6000	PAIRED	PCR	VIRAL RNA	Severe acute respiratory syndrome coronavirus 2	Homo sapiens	ILLUMINA	2020-08-18	United Kingdom	Europe	26	4900.83	7607	0.756646	146549440
ERR4643322	PRJEB37886	AMPLICON	SAMEA7363573	ERX4567075	COG-UK/MILK-9712ED	Illumina NovaSeq 6000	PAIRED	PCR	VIRAL RNA	Severe acute respiratory syndrome coronavirus 2	Homo sapiens	ILLUMINA	2020-08-18	United Kingdom	Europe	36	4527.59	5107	0.810487	135388632
ERR4643323	PRJEB37886	AMPLICON	SAMEA7363574	ERX4567076	COG-UK/MILK-9718AF	Illumina NovaSeq 6000	PAIRED	PCR	VIRAL RNA	Severe acute respiratory syndrome coronavirus 2	Homo sapiens	ILLUMINA	2020-08-18	United Kingdom	Europe	23	3744.75	3669	0.922048	111979262
ERR4643324	PRJEB37886	AMPLICON	SAMEA7363575	ERX4567077	COG-UK/MILK-971292	Illumina NovaSeq 6000	PAIRED	PCR	VIRAL RNA	Severe acute respiratory syndrome coronavirus 2	Homo sapiens	ILLUMINA	2020-08-19	United Kingdom	Europe	21	5128.41	8013	0.713474	153354839
ERR4643325	PRJEB37886	AMPLICON	SAMEA7363576	ERX4567078	COG-UK/MILK-9718BE	Illumina NovaSeq 6000	PAIRED	PCR	VIRAL RNA	Severe acute respiratory syndrome coronavirus 2	Homo sapiens	ILLUMINA	2020-08-18	United Kingdom	Europe	19	5167.02	7998	0.809718	154509264
ERR4643326	PRJEB37886	AMPLICON	SAMEA7363577	ERX4567079	COG-UK/MILK-9712A1	Illumina NovaSeq 6000	PAIRED	PCR	VIRAL RNA	Severe acute respiratory syndrome coronavirus 2	Homo sapiens	ILLUMINA	2020-08-18	United Kingdom	Europe	40	109.16	27	0.295154	3264224
ERR4643327	PRJEB37886	AMPLICON	SAMEA7363578	ERX4567080	COG-UK/MILK-9718CD	Illumina NovaSeq 6000	PAIRED	PCR	VIRAL RNA	Severe acute respiratory syndrome coronavirus 2	Homo sapiens	ILLUMINA	2020-08-18	United Kingdom	Europe	40	679.462	237	0.667759	20317948
ERR4643328	PRJEB37886	AMPLICON	SAMEA7363579	ERX4567081	COG-UK/MILK-9712FC	Illumina NovaSeq 6000	PAIRED	PCR	VIRAL RNA	Severe acute respiratory syndrome coronavirus 2	Homo sapiens	ILLUMINA	2020-08-18	United Kingdom	Europe	42	1021.11	576	0.751864	30534168
ERR4643329	PRJEB37886	AMPLICON	SAMEA7363580	ERX4567082	COG-UK/MILK-971915	Illumina NovaSeq 6000	PAIRED	PCR	VIRAL RNA	Severe acute respiratory syndrome coronavirus 2	Homo sapiens	ILLUMINA	2020-08-18	United Kingdom	Europe	28	4593.1	5446	0.795974	137347334
ERR4643330	PRJEB37886	AMPLICON	SAMEA7363581	ERX4567083	COG-UK/MILK-971308	Illumina NovaSeq 6000	PAIRED	PCR	VIRAL RNA	Severe acute respiratory syndrome coronavirus 2	Homo sapiens	ILLUMINA	2020-08-18	United Kingdom	Europe	24	5135.28	8004	0.745811	153560320
ERR4643331	PRJEB37886	AMPLICON	SAMEA7363582	ERX4567084	COG-UK/MILK-9718DC	Illumina NovaSeq 6000	PAIRED	PCR	VIRAL RNA	Severe acute respiratory syndrome coronavirus 2	Homo sapiens	ILLUMINA	2020-08-18	United Kingdom	Europe	31	4977.29	7993	0.743337	148835989
ERR4643332	PRJEB37886	AMPLICON	SAMEA7363583	ERX4567085	COG-UK/MILK-9718FA	Illumina NovaSeq 6000	PAIRED	PCR	VIRAL RNA	Severe acute respiratory syndrome coronavirus 2	Homo sapiens	ILLUMINA	2020-08-18	United Kingdom	Europe	52	479.469	150	0.568705	14337555
ERR4643372	PRJEB37886	AMPLICON	SAMEA7363623	ERX4567125	COG-UK/ALDP-913E43	Illumina NovaSeq 6000	PAIRED	PCR	VIRAL RNA	Severe acute respiratory syndrome coronavirus 2	Homo sapiens	ILLUMINA	2020-06-23	United Kingdom	Europe	20	5229.69	8027	0.710096	156383326
ERR4643373	PRJEB37886	AMPLICON	SAMEA7363624	ERX4567126	COG-UK/ALDP-937016	Illumina NovaSeq 6000	PAIRED	PCR	VIRAL RNA	Severe acute respiratory syndrome coronavirus 2	Homo sapiens	ILLUMINA	2020-06-21	United Kingdom	Europe	17	5188.11	8016	0.740695	155140155
ERR4643374	PRJEB37886	AMPLICON	SAMEA7363625	ERX4567127	COG-UK/ALDP-913CEF	Illumina NovaSeq 6000	PAIRED	PCR	VIRAL RNA	Severe acute respiratory syndrome coronavirus 2	Homo sapiens	ILLUMINA	2020-06-23	United Kingdom	Europe	60	463.722	232	0.653814	13866674
ERR4643375	PRJEB37886	AMPLICON	SAMEA7363626	ERX4567128	COG-UK/ALDP-936B07	Illumina NovaSeq 6000	PAIRED	PCR	VIRAL RNA	Severe acute respiratory syndrome coronavirus 2	Homo sapiens	ILLUMINA	2020-06-21	United Kingdom	Europe	17	5185.72	8023	0.708992	155068647
ERR4643376	PRJEB37886	AMPLICON	SAMEA7363627	ERX4567129	COG-UK/ALDP-913DA0	Illumina NovaSeq 6000	PAIRED	PCR	VIRAL RNA	Severe acute respiratory syndrome coronavirus 2	Homo sapiens	ILLUMINA	2020-06-23	United Kingdom	Europe	49	2089.07	1161	0.915092	62469446
ERR4643377	PRJEB37886	AMPLICON	SAMEA7363628	ERX4567130	COG-UK/ALDP-936ED1	Illumina NovaSeq 6000	PAIRED	PCR	VIRAL RNA	Severe acute respiratory syndrome coronavirus 2	Homo sapiens	ILLUMINA	2020-06-21	United Kingdom	Europe	40	3324.28	2970	0.964953	99405974
ERR4643378	PRJEB37886	AMPLICON	SAMEA7363629	ERX4567131	COG-UK/ALDP-913CFE	Illumina NovaSeq 6000	PAIRED	PCR	VIRAL RNA	Severe acute respiratory syndrome coronavirus 2	Homo sapiens	ILLUMINA	2020-06-23	United Kingdom	Europe	105	2090.83	1446	0.950172	62522061
ERR4643379	PRJEB37886	AMPLICON	SAMEA7363630	ERX4567132	COG-UK/ALDP-936BE9	Illumina NovaSeq 6000	PAIRED	PCR	VIRAL RNA	Severe acute respiratory syndrome coronavirus 2	Homo sapiens	ILLUMINA	2020-06-21	United Kingdom	Europe	22	4771.07	5669	0.837742	142669172
ERR4643380	PRJEB37886	AMPLICON	SAMEA7363631	ERX4567133	COG-UK/ALDP-936E2C	Illumina NovaSeq 6000	PAIRED	PCR	VIRAL RNA	Severe acute respiratory syndrome coronavirus 2	Homo sapiens	ILLUMINA	2020-06-21	United Kingdom	Europe	18	5227.7	8023	0.728322	156323896
ERR4643381	PRJEB37886	AMPLICON	SAMEA7363632	ERX4567134	COG-UK/ALDP-911197	Illumina NovaSeq 6000	PAIRED	PCR	VIRAL RNA	Severe acute respiratory syndrome coronavirus 2	Homo sapiens	ILLUMINA	2020-06-23	United Kingdom	Europe	121	920.739	427	0.751028	27532863
ERR4643382	PRJEB37886	AMPLICON	SAMEA7363633	ERX4567135	COG-UK/ALDP-937C7C	Illumina NovaSeq 6000	PAIRED	PCR	VIRAL RNA	Severe acute respiratory syndrome coronavirus 2	Homo sapiens	ILLUMINA	2020-06-21	United Kingdom	Europe	17	5237.08	8027	0.730428	156604517
ERR4643383	PRJEB37886	AMPLICON	SAMEA7363634	ERX4567136	COG-UK/ALDP-9150C3	Illumina NovaSeq 6000	PAIRED	PCR	VIRAL RNA	Severe acute respiratory syndrome coronavirus 2	Homo sapiens	ILLUMINA	2020-06-23	United Kingdom	Europe	61	3860.09	3467	0.946025	115428271
ERR4643384	PRJEB37886	AMPLICON	SAMEA7363635	ERX4567137	COG-UK/ALDP-933BBF	Illumina NovaSeq 6000	PAIRED	PCR	VIRAL RNA	Severe acute respiratory syndrome coronavirus 2	Homo sapiens	ILLUMINA	2020-06-21	United Kingdom	Europe	16	5062.78	7994	0.759054	151392179
ERR4643385	PRJEB37886	AMPLICON	SAMEA7363636	ERX4567138	COG-UK/ALDP-903BA9	Illumina NovaSeq 6000	PAIRED	PCR	VIRAL RNA	Severe acute respiratory syndrome coronavirus 2	Homo sapiens	ILLUMINA	2020-06-23	United Kingdom	Europe	17	5203.44	8027	0.696753	155598425
ERR4643386	PRJEB37886	AMPLICON	SAMEA7363637	ERX4567139	COG-UK/ALDP-923DDA	Illumina NovaSeq 6000	PAIRED	PCR	VIRAL RNA	Severe acute respiratory syndrome coronavirus 2	Homo sapiens	ILLUMINA	2020-06-23	United Kingdom	Europe	47	710.729	226	0.694078	21252943
ERR4643387	PRJEB37886	AMPLICON	SAMEA7363638	ERX4567140	COG-UK/ALDP-923E9B	Illumina NovaSeq 6000	PAIRED	PCR	VIRAL RNA	Severe acute respiratory syndrome coronavirus 2	Homo sapiens	ILLUMINA	2020-06-23	United Kingdom	Europe	14	4875.66	6753	0.77738	145796795
ERR4643388	PRJEB37886	AMPLICON	SAMEA7363639	ERX4567141	COG-UK/ALDP-9240D0	Illumina NovaSeq 6000	PAIRED	PCR	VIRAL RNA	Severe acute respiratory syndrome coronavirus 2	Homo sapiens	ILLUMINA	2020-06-23	United Kingdom	Europe	16	5191.15	8005	0.771561	155230918
ERR4643389	PRJEB37886	AMPLICON	SAMEA7363640	ERX4567142	COG-UK/ALDP-924191	Illumina NovaSeq 6000	PAIRED	PCR	VIRAL RNA	Severe acute respiratory syndrome coronavirus 2	Homo sapiens	ILLUMINA	2020-06-23	United Kingdom	Europe	18	4551.72	4865	0.877604	136110080
ERR4643390	PRJEB37886	AMPLICON	SAMEA7363641	ERX4567143	COG-UK/ALDP-9241BF	Illumina NovaSeq 6000	PAIRED	PCR	VIRAL RNA	Severe acute respiratory syndrome coronavirus 2	Homo sapiens	ILLUMINA	2020-06-23	United Kingdom	Europe	15	5105.75	8012	0.717955	152677214
ERR4643391	PRJEB37886	AMPLICON	SAMEA7363642	ERX4567144	COG-UK/ALDP-9241CE	Illumina NovaSeq 6000	PAIRED	PCR	VIRAL RNA	Severe acute respiratory syndrome coronavirus 2	Homo sapiens	ILLUMINA	2020-06-23	United Kingdom	Europe	14	5173.7	8017	0.713574	154709041
ERR4643392	PRJEB37886	AMPLICON	SAMEA7363643	ERX4567145	COG-UK/ALDP-925655	Illumina NovaSeq 6000	PAIRED	PCR	VIRAL RNA	Severe acute respiratory syndrome coronavirus 2	Homo sapiens	ILLUMINA	2020-06-23	United Kingdom	Europe	57	445.221	141	0.589038	13313458
ERR4643393	PRJEB37886	AMPLICON	SAMEA7363644	ERX4567146	COG-UK/ALDP-9255A3	Illumina NovaSeq 6000	PAIRED	PCR	VIRAL RNA	Severe acute respiratory syndrome coronavirus 2	Homo sapiens	ILLUMINA	2020-06-23	United Kingdom	Europe	13	5207.15	8024	0.695215	155709329
ERR4643394	PRJEB37886	AMPLICON	SAMEA7363645	ERX4567147	COG-UK/ALDP-903286	Illumina NovaSeq 6000	PAIRED	PCR	VIRAL RNA	Severe acute respiratory syndrome coronavirus 2	Homo sapiens	ILLUMINA	2020-06-24	United Kingdom	Europe	24	4926.19	7172	0.765475	147307847
ERR4643395	PRJEB37886	AMPLICON	SAMEA7363646	ERX4567148	COG-UK/ALDP-9336BE	Illumina NovaSeq 6000	PAIRED	PCR	VIRAL RNA	Severe acute respiratory syndrome coronavirus 2	Homo sapiens	ILLUMINA	2020-06-21	United Kingdom	Europe	29	4810.31	6442	0.777614	143842593
ERR4643396	PRJEB37886	AMPLICON	SAMEA7363647	ERX4567149	COG-UK/ALDP-9031E3	Illumina NovaSeq 6000	PAIRED	PCR	VIRAL RNA	Severe acute respiratory syndrome coronavirus 2	Homo sapiens	ILLUMINA	2020-06-24	United Kingdom	Europe	18	5212.73	8023	0.727887	155876368
ERR4643397	PRJEB37886	AMPLICON	SAMEA7363648	ERX4567150	COG-UK/ALDP-933830	Illumina NovaSeq 6000	PAIRED	PCR	VIRAL RNA	Severe acute respiratory syndrome coronavirus 2	Homo sapiens	ILLUMINA	2020-06-21	United Kingdom	Europe	25	5118.02	8006	0.763803	153044249
ERR4643398	PRJEB37886	AMPLICON	SAMEA7363649	ERX4567151	COG-UK/ALDP-9032A4	Illumina NovaSeq 6000	PAIRED	PCR	VIRAL RNA	Severe acute respiratory syndrome coronavirus 2	Homo sapiens	ILLUMINA	2020-06-24	United Kingdom	Europe	30	4855.08	6463	0.794569	145181588
ERR4643399	PRJEB37886	AMPLICON	SAMEA7363650	ERX4567152	COG-UK/ALDP-933A76	Illumina NovaSeq 6000	PAIRED	PCR	VIRAL RNA	Severe acute respiratory syndrome coronavirus 2	Homo sapiens	ILLUMINA	2020-06-21	United Kingdom	Europe	16	4977.03	7577	0.758319	148828192
ERR4643400	PRJEB37886	AMPLICON	SAMEA7363651	ERX4567153	COG-UK/ALDP-903356	Illumina NovaSeq 6000	PAIRED	PCR	VIRAL RNA	Severe acute respiratory syndrome coronavirus 2	Homo sapiens	ILLUMINA	2020-06-24	United Kingdom	Europe	19	5225.46	8026	0.708992	156257022
ERR4643401	PRJEB37886	AMPLICON	SAMEA7363652	ERX4567154	COG-UK/ALDP-9362B7	Illumina NovaSeq 6000	PAIRED	PCR	VIRAL RNA	Severe acute respiratory syndrome coronavirus 2	Homo sapiens	ILLUMINA	2020-06-21	United Kingdom	Europe	16	5223.21	8028	0.693676	156189670
ERR4643402	PRJEB37886	AMPLICON	SAMEA7363653	ERX4567155	COG-UK/ALDP-90320E	Illumina NovaSeq 6000	PAIRED	PCR	VIRAL RNA	Severe acute respiratory syndrome coronavirus 2	Homo sapiens	ILLUMINA	2020-06-24	United Kingdom	Europe	17	5135.53	8011	0.72782	153567700
ERR4643403	PRJEB37886	AMPLICON	SAMEA7363654	ERX4567156	COG-UK/ALDP-92AAAF	Illumina NovaSeq 6000	PAIRED	PCR	VIRAL RNA	Severe acute respiratory syndrome coronavirus 2	Homo sapiens	ILLUMINA	2020-06-22	United Kingdom	Europe	53	197.116	32	0.384911	5894373
ERR4643404	PRJEB37886	AMPLICON	SAMEA7363655	ERX4567157	COG-UK/ALDP-90321D	Illumina NovaSeq 6000	PAIRED	PCR	VIRAL RNA	Severe acute respiratory syndrome coronavirus 2	Homo sapiens	ILLUMINA	2020-06-24	United Kingdom	Europe	41	4264.96	4146	0.933752	127535229
ERR4643405	PRJEB37886	AMPLICON	SAMEA7363656	ERX4567158	COG-UK/ALDP-92AACD	Illumina NovaSeq 6000	PAIRED	PCR	VIRAL RNA	Severe acute respiratory syndrome coronavirus 2	Homo sapiens	ILLUMINA	2020-06-22	United Kingdom	Europe	22	5223.88	8024	0.70421	156209539
ERR4643406	PRJEB37886	AMPLICON	SAMEA7363657	ERX4567159	COG-UK/ALDP-902A70	Illumina NovaSeq 6000	PAIRED	PCR	VIRAL RNA	Severe acute respiratory syndrome coronavirus 2	Homo sapiens	ILLUMINA	2020-06-24	United Kingdom	Europe	24	5144.92	8012	0.724576	153848651
ERR4643407	PRJEB37886	AMPLICON	SAMEA7363658	ERX4567160	COG-UK/ALDP-92A966	Illumina NovaSeq 6000	PAIRED	PCR	VIRAL RNA	Severe acute respiratory syndrome coronavirus 2	Homo sapiens	ILLUMINA	2020-06-22	United Kingdom	Europe	17	5225.74	8031	0.690666	156265384
ERR4643408	PRJEB37886	AMPLICON	SAMEA7363659	ERX4567161	COG-UK/ALDP-919C9E	Illumina NovaSeq 6000	PAIRED	PCR	VIRAL RNA	Severe acute respiratory syndrome coronavirus 2	Homo sapiens	ILLUMINA	2020-06-21	United Kingdom	Europe	27	5210.32	8023	0.709628	155804235
ERR4643409	PRJEB37886	AMPLICON	SAMEA7363660	ERX4567162	COG-UK/ALDP-925725	Illumina NovaSeq 6000	PAIRED	PCR	VIRAL RNA	Severe acute respiratory syndrome coronavirus 2	Homo sapiens	ILLUMINA	2020-06-23	United Kingdom	Europe	50	3307.88	2880	0.974116	98915664
ERR4643410	PRJEB37886	AMPLICON	SAMEA7363661	ERX4567163	COG-UK/ALDP-9257F8	Illumina NovaSeq 6000	PAIRED	PCR	VIRAL RNA	Severe acute respiratory syndrome coronavirus 2	Homo sapiens	ILLUMINA	2020-06-23	United Kingdom	Europe	18	5232	8027	0.699027	156452369
ERR4643411	PRJEB37886	AMPLICON	SAMEA7363662	ERX4567164	COG-UK/ALDP-925743	Illumina NovaSeq 6000	PAIRED	PCR	VIRAL RNA	Severe acute respiratory syndrome coronavirus 2	Homo sapiens	ILLUMINA	2020-06-23	United Kingdom	Europe	93	2156	1636	0.928703	64470925
ERR4643412	PRJEB37886	AMPLICON	SAMEA7363663	ERX4567165	COG-UK/ALDP-925A2C	Illumina NovaSeq 6000	PAIRED	PCR	VIRAL RNA	Severe acute respiratory syndrome coronavirus 2	Homo sapiens	ILLUMINA	2020-06-23	United Kingdom	Europe	18	5225.06	8027	0.70605	156245010
ERR4643413	PRJEB37886	AMPLICON	SAMEA7363664	ERX4567166	COG-UK/ALDP-925752	Illumina NovaSeq 6000	PAIRED	PCR	VIRAL RNA	Severe acute respiratory syndrome coronavirus 2	Homo sapiens	ILLUMINA	2020-06-23	United Kingdom	Europe	35	476.343	161	0.606963	14244071
ERR4643414	PRJEB37886	AMPLICON	SAMEA7363665	ERX4567167	COG-UK/ALDP-925813	Illumina NovaSeq 6000	PAIRED	PCR	VIRAL RNA	Severe acute respiratory syndrome coronavirus 2	Homo sapiens	ILLUMINA	2020-06-23	United Kingdom	Europe	15	5234.61	8030	0.695281	156530516
ERR4643415	PRJEB37886	AMPLICON	SAMEA7363666	ERX4567168	COG-UK/ALDP-9256A0	Illumina NovaSeq 6000	PAIRED	PCR	VIRAL RNA	Severe acute respiratory syndrome coronavirus 2	Homo sapiens	ILLUMINA	2020-06-23	United Kingdom	Europe	13	5196.31	8027	0.708324	155385349
ERR4643416	PRJEB37886	AMPLICON	SAMEA7363667	ERX4567169	COG-UK/ALDP-925761	Illumina NovaSeq 6000	PAIRED	PCR	VIRAL RNA	Severe acute respiratory syndrome coronavirus 2	Homo sapiens	ILLUMINA	2020-06-23	United Kingdom	Europe	22	4553.77	5154	0.840384	136171328
ERR4643417	PRJEB37886	AMPLICON	SAMEA7363668	ERX4567170	COG-UK/ALDP-917F1F	Illumina NovaSeq 6000	PAIRED	PCR	VIRAL RNA	Severe acute respiratory syndrome coronavirus 2	Homo sapiens	ILLUMINA	2020-06-23	United Kingdom	Europe	38	490.82	218	0.67321	14676988
ERR4643418	PRJEB37886	AMPLICON	SAMEA7363669	ERX4567171	COG-UK/ALDP-931674	Illumina NovaSeq 6000	PAIRED	PCR	VIRAL RNA	Severe acute respiratory syndrome coronavirus 2	Homo sapiens	ILLUMINA	2020-06-21	United Kingdom	Europe	17	5224.57	8031	0.686587	156230268
ERR4643419	PRJEB37886	AMPLICON	SAMEA7363670	ERX4567172	COG-UK/ALDP-903505	Illumina NovaSeq 6000	PAIRED	PCR	VIRAL RNA	Severe acute respiratory syndrome coronavirus 2	Homo sapiens	ILLUMINA	2020-06-22	United Kingdom	Europe	25	5215.13	8026	0.704979	155947902
ERR4643420	PRJEB37886	AMPLICON	SAMEA7363671	ERX4567173	COG-UK/ALDP-931735	Illumina NovaSeq 6000	PAIRED	PCR	VIRAL RNA	Severe acute respiratory syndrome coronavirus 2	Homo sapiens	ILLUMINA	2020-06-21	United Kingdom	Europe	17	5196.02	8022	0.712671	155376505
ERR4643421	PRJEB37886	AMPLICON	SAMEA7363672	ERX4567174	COG-UK/ALDP-9038DF	Illumina NovaSeq 6000	PAIRED	PCR	VIRAL RNA	Severe acute respiratory syndrome coronavirus 2	Homo sapiens	ILLUMINA	2020-06-24	United Kingdom	Europe	24	4488.82	4566	0.875464	134229150
ERR4643422	PRJEB37886	AMPLICON	SAMEA7363673	ERX4567175	COG-UK/ALDP-93138C	Illumina NovaSeq 6000	PAIRED	PCR	VIRAL RNA	Severe acute respiratory syndrome coronavirus 2	Homo sapiens	ILLUMINA	2020-06-21	United Kingdom	Europe	15	5207.52	8016	0.75678	155720491
ERR4643423	PRJEB37886	AMPLICON	SAMEA7363674	ERX4567176	COG-UK/ALDP-903875	Illumina NovaSeq 6000	PAIRED	PCR	VIRAL RNA	Severe acute respiratory syndrome coronavirus 2	Homo sapiens	ILLUMINA	2020-06-24	United Kingdom	Europe	14	5209.32	8022	0.71538	155774277
ERR4643424	PRJEB37886	AMPLICON	SAMEA7363675	ERX4567177	COG-UK/ALDP-9315C2	Illumina NovaSeq 6000	PAIRED	PCR	VIRAL RNA	Severe acute respiratory syndrome coronavirus 2	Homo sapiens	ILLUMINA	2020-06-21	United Kingdom	Europe	64	849.356	414	0.792061	25398299
ERR4643425	PRJEB37886	AMPLICON	SAMEA7363676	ERX4567178	COG-UK/ALDP-927CE8	Illumina NovaSeq 6000	PAIRED	PCR	VIRAL RNA	Severe acute respiratory syndrome coronavirus 2	Homo sapiens	ILLUMINA	2020-06-22	United Kingdom	Europe	15	5202.46	8024	0.713206	155569125
ERR4643426	PRJEB37886	AMPLICON	SAMEA7363677	ERX4567179	COG-UK/ALDP-9317F9	Illumina NovaSeq 6000	PAIRED	PCR	VIRAL RNA	Severe acute respiratory syndrome coronavirus 2	Homo sapiens	ILLUMINA	2020-06-21	United Kingdom	Europe	20	5185.41	8018	0.734341	155059430
ERR4643427	PRJEB37886	AMPLICON	SAMEA7363678	ERX4567180	COG-UK/ALDP-927CAC	Illumina NovaSeq 6000	PAIRED	PCR	VIRAL RNA	Severe acute respiratory syndrome coronavirus 2	Homo sapiens	ILLUMINA	2020-06-22	United Kingdom	Europe	77	2435.51	1872	0.952346	72829081
ERR4643428	PRJEB37886	AMPLICON	SAMEA7363679	ERX4567181	COG-UK/ALDP-93152C	Illumina NovaSeq 6000	PAIRED	PCR	VIRAL RNA	Severe acute respiratory syndrome coronavirus 2	Homo sapiens	ILLUMINA	2020-06-21	United Kingdom	Europe	44	404.962	173	0.61967	12109567
ERR4643429	PRJEB37886	AMPLICON	SAMEA7363680	ERX4567182	COG-UK/ALDP-9279E1	Illumina NovaSeq 6000	PAIRED	PCR	VIRAL RNA	Severe acute respiratory syndrome coronavirus 2	Homo sapiens	ILLUMINA	2020-06-22	United Kingdom	Europe	135	3327.57	3101	0.958967	99504417
ERR4643430	PRJEB37886	AMPLICON	SAMEA7363681	ERX4567183	COG-UK/ALDP-93153B	Illumina NovaSeq 6000	PAIRED	PCR	VIRAL RNA	Severe acute respiratory syndrome coronavirus 2	Homo sapiens	ILLUMINA	2020-06-21	United Kingdom	Europe	24	5109.04	8010	0.7114	152775477
ERR4643431	PRJEB37886	AMPLICON	SAMEA7363682	ERX4567184	COG-UK/ALDP-929FB0	Illumina NovaSeq 6000	PAIRED	PCR	VIRAL RNA	Severe acute respiratory syndrome coronavirus 2	Homo sapiens	ILLUMINA	2020-06-22	United Kingdom	Europe	24	5235	8024	0.723172	156542172
ERR4643432	PRJEB37886	AMPLICON	SAMEA7363683	ERX4567185	COG-UK/ALDP-93142F	Illumina NovaSeq 6000	PAIRED	PCR	VIRAL RNA	Severe acute respiratory syndrome coronavirus 2	Homo sapiens	ILLUMINA	2020-06-21	United Kingdom	Europe	45	747.64	112	0.540514	22356686
ERR4643433	PRJEB37886	AMPLICON	SAMEA7363684	ERX4567186	COG-UK/ALDP-92578F	Illumina NovaSeq 6000	PAIRED	PCR	VIRAL RNA	Severe acute respiratory syndrome coronavirus 2	Homo sapiens	ILLUMINA	2020-06-23	United Kingdom	Europe	43	532.03	227	0.684747	15909283
ERR4643434	PRJEB37886	AMPLICON	SAMEA7363685	ERX4567187	COG-UK/ALDP-925840	Illumina NovaSeq 6000	PAIRED	PCR	VIRAL RNA	Severe acute respiratory syndrome coronavirus 2	Homo sapiens	ILLUMINA	2020-06-23	United Kingdom	Europe	23	5191.52	8016	0.733338	155241883
ERR4643435	PRJEB37886	AMPLICON	SAMEA7363686	ERX4567188	COG-UK/ALDP-92579E	Illumina NovaSeq 6000	PAIRED	PCR	VIRAL RNA	Severe acute respiratory syndrome coronavirus 2	Homo sapiens	ILLUMINA	2020-06-23	United Kingdom	Europe	66	587.383	265	0.687791	17564506
ERR4643436	PRJEB37886	AMPLICON	SAMEA7363687	ERX4567189	COG-UK/ALDP-925567	Illumina NovaSeq 6000	PAIRED	PCR	VIRAL RNA	Severe acute respiratory syndrome coronavirus 2	Homo sapiens	ILLUMINA	2020-06-23	United Kingdom	Europe	21	5214.09	8024	0.718791	155916793
ERR4643437	PRJEB37886	AMPLICON	SAMEA7363688	ERX4567190	COG-UK/ALDP-9205A8	Illumina NovaSeq 6000	PAIRED	PCR	VIRAL RNA	Severe acute respiratory syndrome coronavirus 2	Homo sapiens	ILLUMINA	2020-06-23	United Kingdom	Europe	16	5169.61	8010	0.742467	154586907
ERR4643438	PRJEB37886	AMPLICON	SAMEA7363689	ERX4567191	COG-UK/ALDP-92065A	Illumina NovaSeq 6000	PAIRED	PCR	VIRAL RNA	Severe acute respiratory syndrome coronavirus 2	Homo sapiens	ILLUMINA	2020-06-23	United Kingdom	Europe	16	5210.3	8025	0.703374	155803483
ERR4643439	PRJEB37886	AMPLICON	SAMEA7363690	ERX4567192	COG-UK/ALDP-920450	Illumina NovaSeq 6000	PAIRED	PCR	VIRAL RNA	Severe acute respiratory syndrome coronavirus 2	Homo sapiens	ILLUMINA	2020-06-23	United Kingdom	Europe	13	4907.55	6793	0.785807	146750352
ERR4643440	PRJEB37886	AMPLICON	SAMEA7363691	ERX4567193	COG-UK/ALDP-929DF2	Illumina NovaSeq 6000	PAIRED	PCR	VIRAL RNA	Severe acute respiratory syndrome coronavirus 2	Homo sapiens	ILLUMINA	2020-06-22	United Kingdom	Europe	14	5209.35	8020	0.742701	155775285
ERR4643441	PRJEB37886	AMPLICON	SAMEA7363692	ERX4567194	COG-UK/ALDP-9348B7	Illumina NovaSeq 6000	PAIRED	PCR	VIRAL RNA	Severe acute respiratory syndrome coronavirus 2	Homo sapiens	ILLUMINA	2020-06-21	United Kingdom	Europe	17	5217.39	8025	0.698291	156015590
ERR4643442	PRJEB37886	AMPLICON	SAMEA7363693	ERX4567195	COG-UK/ALDP-929D4D	Illumina NovaSeq 6000	PAIRED	PCR	VIRAL RNA	Severe acute respiratory syndrome coronavirus 2	Homo sapiens	ILLUMINA	2020-06-22	United Kingdom	Europe	15	5230.44	8029	0.694044	156405776
ERR4643443	PRJEB37886	AMPLICON	SAMEA7363694	ERX4567196	COG-UK/ALDP-934802	Illumina NovaSeq 6000	PAIRED	PCR	VIRAL RNA	Severe acute respiratory syndrome coronavirus 2	Homo sapiens	ILLUMINA	2020-06-21	United Kingdom	Europe	24	4992.26	7995	0.762532	149283545
ERR4643444	PRJEB37886	AMPLICON	SAMEA7363695	ERX4567197	COG-UK/ALDP-929CC8	Illumina NovaSeq 6000	PAIRED	PCR	VIRAL RNA	Severe acute respiratory syndrome coronavirus 2	Homo sapiens	ILLUMINA	2020-06-22	United Kingdom	Europe	16	5166.98	8009	0.747149	154508324
ERR4643445	PRJEB37886	AMPLICON	SAMEA7363696	ERX4567198	COG-UK/ALDP-934A48	Illumina NovaSeq 6000	PAIRED	PCR	VIRAL RNA	Severe acute respiratory syndrome coronavirus 2	Homo sapiens	ILLUMINA	2020-06-21	United Kingdom	Europe	20	4409.62	4553	0.91031	131861006
ERR4643446	PRJEB37886	AMPLICON	SAMEA7363697	ERX4567199	COG-UK/ALDP-939E92	Illumina NovaSeq 6000	PAIRED	PCR	VIRAL RNA	Severe acute respiratory syndrome coronavirus 2	Homo sapiens	ILLUMINA	2020-06-21	United Kingdom	Europe	60	667.963	213	0.647025	19974088
ERR4643447	PRJEB37886	AMPLICON	SAMEA7363698	ERX4567200	COG-UK/ALDP-929369	Illumina NovaSeq 6000	PAIRED	PCR	VIRAL RNA	Severe acute respiratory syndrome coronavirus 2	Homo sapiens	ILLUMINA	2020-06-22	United Kingdom	Europe	25	3626.32	3319	0.942614	108437922
ERR4643448	PRJEB37886	AMPLICON	SAMEA7363699	ERX4567201	COG-UK/ALDP-939ECF	Illumina NovaSeq 6000	PAIRED	PCR	VIRAL RNA	Severe acute respiratory syndrome coronavirus 2	Homo sapiens	ILLUMINA	2020-06-21	United Kingdom	Europe	18	4675.19	5201	0.853526	139802083
ERR4643449	PRJEB37886	AMPLICON	SAMEA7363700	ERX4567202	COG-UK/ALDP-929080	Illumina NovaSeq 6000	PAIRED	PCR	VIRAL RNA	Severe acute respiratory syndrome coronavirus 2	Homo sapiens	ILLUMINA	2020-06-22	United Kingdom	Europe	19	5199.65	8028	0.700431	155485157
ERR4643450	PRJEB37886	AMPLICON	SAMEA7363701	ERX4567203	COG-UK/ALDP-939CC5	Illumina NovaSeq 6000	PAIRED	PCR	VIRAL RNA	Severe acute respiratory syndrome coronavirus 2	Homo sapiens	ILLUMINA	2020-06-21	United Kingdom	Europe	26	4571.44	4958	0.868174	136699885
ERR4643451	PRJEB37886	AMPLICON	SAMEA7363702	ERX4567204	COG-UK/ALDP-928FEE	Illumina NovaSeq 6000	PAIRED	PCR	VIRAL RNA	Severe acute respiratory syndrome coronavirus 2	Homo sapiens	ILLUMINA	2020-06-22	United Kingdom	Europe	24	4217.65	4059	0.914624	126120242
ERR4643452	PRJEB37886	AMPLICON	SAMEA7363703	ERX4567205	COG-UK/ALDP-9355A0	Illumina NovaSeq 6000	PAIRED	PCR	VIRAL RNA	Severe acute respiratory syndrome coronavirus 2	Homo sapiens	ILLUMINA	2020-06-21	United Kingdom	Europe	19	4889.59	6548	0.800823	146213547
ERR4643453	PRJEB37886	AMPLICON	SAMEA7363704	ERX4567206	COG-UK/ALDP-9355DD	Illumina NovaSeq 6000	PAIRED	PCR	VIRAL RNA	Severe acute respiratory syndrome coronavirus 2	Homo sapiens	ILLUMINA	2020-06-21	United Kingdom	Europe	52	1401.62	469	0.75454	41912552
ERR4643454	PRJEB37886	AMPLICON	SAMEA7363705	ERX4567207	COG-UK/ALDP-929220	Illumina NovaSeq 6000	PAIRED	PCR	VIRAL RNA	Severe acute respiratory syndrome coronavirus 2	Homo sapiens	ILLUMINA	2020-06-22	United Kingdom	Europe	16	5195.78	8014	0.730261	155369417
ERR4643455	PRJEB37886	AMPLICON	SAMEA7363706	ERX4567208	COG-UK/ALDP-920A12	Illumina NovaSeq 6000	PAIRED	PCR	VIRAL RNA	Severe acute respiratory syndrome coronavirus 2	Homo sapiens	ILLUMINA	2020-06-23	United Kingdom	Europe	20	4326.98	4169	0.923887	129389786
ERR4643456	PRJEB37886	AMPLICON	SAMEA7363707	ERX4567209	COG-UK/ALDP-920D19	Illumina NovaSeq 6000	PAIRED	PCR	VIRAL RNA	Severe acute respiratory syndrome coronavirus 2	Homo sapiens	ILLUMINA	2020-06-23	United Kingdom	Europe	22	5214.71	8024	0.701568	155935561
ERR4643457	PRJEB37886	AMPLICON	SAMEA7363708	ERX4567210	COG-UK/ALDP-920DCE	Illumina NovaSeq 6000	PAIRED	PCR	VIRAL RNA	Severe acute respiratory syndrome coronavirus 2	Homo sapiens	ILLUMINA	2020-06-23	United Kingdom	Europe	19	5071.53	8000	0.762566	151653831
ERR4643458	PRJEB37886	AMPLICON	SAMEA7363709	ERX4567211	COG-UK/ALDP-920E70	Illumina NovaSeq 6000	PAIRED	PCR	VIRAL RNA	Severe acute respiratory syndrome coronavirus 2	Homo sapiens	ILLUMINA	2020-06-23	United Kingdom	Europe	18	5225.83	8027	0.705046	156268072
ERR4643459	PRJEB37886	AMPLICON	SAMEA7363710	ERX4567212	COG-UK/ALDP-920960	Illumina NovaSeq 6000	PAIRED	PCR	VIRAL RNA	Severe acute respiratory syndrome coronavirus 2	Homo sapiens	ILLUMINA	2020-06-23	United Kingdom	Europe	16	5228.78	8029	0.702338	156356167
ERR4643460	PRJEB37886	AMPLICON	SAMEA7363711	ERX4567213	COG-UK/ALDP-920AE5	Illumina NovaSeq 6000	PAIRED	PCR	VIRAL RNA	Severe acute respiratory syndrome coronavirus 2	Homo sapiens	ILLUMINA	2020-06-23	United Kingdom	Europe	20	4948.54	7163	0.787379	147976300
ERR4643461	PRJEB37886	AMPLICON	SAMEA7363712	ERX4567214	COG-UK/ALDP-920BA6	Illumina NovaSeq 6000	PAIRED	PCR	VIRAL RNA	Severe acute respiratory syndrome coronavirus 2	Homo sapiens	ILLUMINA	2020-06-23	United Kingdom	Europe	64	1317.15	728	0.857372	39386649
ERR4643462	PRJEB37886	AMPLICON	SAMEA7363713	ERX4567215	COG-UK/ALDP-920C67	Illumina NovaSeq 6000	PAIRED	PCR	VIRAL RNA	Severe acute respiratory syndrome coronavirus 2	Homo sapiens	ILLUMINA	2020-06-23	United Kingdom	Europe	23	4910.66	6924	0.778317	146843502
ERR4643463	PRJEB37886	AMPLICON	SAMEA7363714	ERX4567216	COG-UK/ALDP-929448	Illumina NovaSeq 6000	PAIRED	PCR	VIRAL RNA	Severe acute respiratory syndrome coronavirus 2	Homo sapiens	ILLUMINA	2020-06-22	United Kingdom	Europe	21	5226.8	8024	0.712303	156297075
ERR4643464	PRJEB37886	AMPLICON	SAMEA7363715	ERX4567217	COG-UK/ALDP-9358C5	Illumina NovaSeq 6000	PAIRED	PCR	VIRAL RNA	Severe acute respiratory syndrome coronavirus 2	Homo sapiens	ILLUMINA	2020-06-21	United Kingdom	Europe	23	5220.88	8013	0.766077	156120116
ERR4643465	PRJEB37886	AMPLICON	SAMEA7363716	ERX4567218	COG-UK/ALDP-92931E	Illumina NovaSeq 6000	PAIRED	PCR	VIRAL RNA	Severe acute respiratory syndrome coronavirus 2	Homo sapiens	ILLUMINA	2020-06-22	United Kingdom	Europe	33	208.249	43	0.389325	6227282
ERR4643466	PRJEB37886	AMPLICON	SAMEA7363717	ERX4567219	COG-UK/ALDP-9353B5	Illumina NovaSeq 6000	PAIRED	PCR	VIRAL RNA	Severe acute respiratory syndrome coronavirus 2	Homo sapiens	ILLUMINA	2020-06-21	United Kingdom	Europe	13	5224.44	8027	0.714544	156226380
ERR4643467	PRJEB37886	AMPLICON	SAMEA7363718	ERX4567220	COG-UK/ALDP-93578C	Illumina NovaSeq 6000	PAIRED	PCR	VIRAL RNA	Severe acute respiratory syndrome coronavirus 2	Homo sapiens	ILLUMINA	2020-06-21	United Kingdom	Europe	20	5114.14	8004	0.746848	152928226
ERR4643468	PRJEB37886	AMPLICON	SAMEA7363719	ERX4567221	COG-UK/ALDP-929475	Illumina NovaSeq 6000	PAIRED	PCR	VIRAL RNA	Severe acute respiratory syndrome coronavirus 2	Homo sapiens	ILLUMINA	2020-06-22	United Kingdom	Europe	66	516.279	232	0.690834	15438293
ERR4643469	PRJEB37886	AMPLICON	SAMEA7363720	ERX4567222	COG-UK/ALDP-9358E3	Illumina NovaSeq 6000	PAIRED	PCR	VIRAL RNA	Severe acute respiratory syndrome coronavirus 2	Homo sapiens	ILLUMINA	2020-06-21	United Kingdom	Europe	23	5203.25	8024	0.707554	155592842
ERR4643470	PRJEB37886	AMPLICON	SAMEA7363721	ERX4567223	COG-UK/ALDP-929026	Illumina NovaSeq 6000	PAIRED	PCR	VIRAL RNA	Severe acute respiratory syndrome coronavirus 2	Homo sapiens	ILLUMINA	2020-06-22	United Kingdom	Europe	30	5048.42	7998	0.73725	150962762
ERR4643471	PRJEB37886	AMPLICON	SAMEA7363722	ERX4567224	COG-UK/ALDP-935555	Illumina NovaSeq 6000	PAIRED	PCR	VIRAL RNA	Severe acute respiratory syndrome coronavirus 2	Homo sapiens	ILLUMINA	2020-06-21	United Kingdom	Europe	19	5146.45	8008	0.738889	153894193
ERR4643472	PRJEB37886	AMPLICON	SAMEA7363723	ERX4567225	COG-UK/ALDP-92926C	Illumina NovaSeq 6000	PAIRED	PCR	VIRAL RNA	Severe acute respiratory syndrome coronavirus 2	Homo sapiens	ILLUMINA	2020-06-22	United Kingdom	Europe	16	5222.65	8026	0.7009	156172941
ERR4643473	PRJEB37886	AMPLICON	SAMEA7363724	ERX4567226	COG-UK/ALDP-935564	Illumina NovaSeq 6000	PAIRED	PCR	VIRAL RNA	Severe acute respiratory syndrome coronavirus 2	Homo sapiens	ILLUMINA	2020-06-21	United Kingdom	Europe	20	5228.29	8028	0.701033	156341658
ERR4643474	PRJEB37886	AMPLICON	SAMEA7363725	ERX4567227	COG-UK/ALDP-935625	Illumina NovaSeq 6000	PAIRED	PCR	VIRAL RNA	Severe acute respiratory syndrome coronavirus 2	Homo sapiens	ILLUMINA	2020-06-21	United Kingdom	Europe	20	5147.24	8014	0.716283	153917865
ERR4643475	PRJEB37886	AMPLICON	SAMEA7363726	ERX4567228	COG-UK/ALDP-92933C	Illumina NovaSeq 6000	PAIRED	PCR	VIRAL RNA	Severe acute respiratory syndrome coronavirus 2	Homo sapiens	ILLUMINA	2020-06-22	United Kingdom	Europe	19	5185.23	8028	0.687556	155053816
ERR4643476	PRJEB37886	AMPLICON	SAMEA7363727	ERX4567229	COG-UK/ALDP-920D28	Illumina NovaSeq 6000	PAIRED	PCR	VIRAL RNA	Severe acute respiratory syndrome coronavirus 2	Homo sapiens	ILLUMINA	2020-06-23	United Kingdom	Europe	19	3961.46	3655	0.921814	118459659
ERR4643477	PRJEB37886	AMPLICON	SAMEA7363728	ERX4567230	COG-UK/ALDP-920A30	Illumina NovaSeq 6000	PAIRED	PCR	VIRAL RNA	Severe acute respiratory syndrome coronavirus 2	Homo sapiens	ILLUMINA	2020-06-23	United Kingdom	Europe	27	4175.92	4075	0.919005	124872622
ERR4643478	PRJEB37886	AMPLICON	SAMEA7363729	ERX4567231	COG-UK/ALDP-920AF4	Illumina NovaSeq 6000	PAIRED	PCR	VIRAL RNA	Severe acute respiratory syndrome coronavirus 2	Homo sapiens	ILLUMINA	2020-06-23	United Kingdom	Europe	32	5020.81	7979	0.737117	150137221
ERR4643479	PRJEB37886	AMPLICON	SAMEA7363730	ERX4567232	COG-UK/ALDP-920BB5	Illumina NovaSeq 6000	PAIRED	PCR	VIRAL RNA	Severe acute respiratory syndrome coronavirus 2	Homo sapiens	ILLUMINA	2020-06-23	United Kingdom	Europe	83	1892.3	1096	0.9279	56585399
ERR4643480	PRJEB37886	AMPLICON	SAMEA7363731	ERX4567233	COG-UK/ALDP-920C76	Illumina NovaSeq 6000	PAIRED	PCR	VIRAL RNA	Severe acute respiratory syndrome coronavirus 2	Homo sapiens	ILLUMINA	2020-06-23	United Kingdom	Europe	47	509.019	289	0.690633	15221193
ERR4643481	PRJEB37886	AMPLICON	SAMEA7363732	ERX4567234	COG-UK/ALDP-920D37	Illumina NovaSeq 6000	PAIRED	PCR	VIRAL RNA	Severe acute respiratory syndrome coronavirus 2	Homo sapiens	ILLUMINA	2020-06-23	United Kingdom	Europe	45	419.79	158	0.593051	12552967
ERR4643482	PRJEB37886	AMPLICON	SAMEA7363733	ERX4567235	COG-UK/ALDP-935E2D	Illumina NovaSeq 6000	PAIRED	PCR	VIRAL RNA	Severe acute respiratory syndrome coronavirus 2	Homo sapiens	ILLUMINA	2020-06-21	United Kingdom	Europe	16	5213.11	8026	0.715012	155887662
ERR4643483	PRJEB37886	AMPLICON	SAMEA7363734	ERX4567236	COG-UK/ALDP-92841C	Illumina NovaSeq 6000	PAIRED	PCR	VIRAL RNA	Severe acute respiratory syndrome coronavirus 2	Homo sapiens	ILLUMINA	2020-06-22	United Kingdom	Europe	15	5231.84	8022	0.726014	156447594
ERR4643484	PRJEB37886	AMPLICON	SAMEA7363735	ERX4567237	COG-UK/ALDP-935D8A	Illumina NovaSeq 6000	PAIRED	PCR	VIRAL RNA	Severe acute respiratory syndrome coronavirus 2	Homo sapiens	ILLUMINA	2020-06-21	United Kingdom	Europe	16	5234.41	8028	0.709226	156524680
ERR4643485	PRJEB37886	AMPLICON	SAMEA7363736	ERX4567238	COG-UK/ALDP-92887A	Illumina NovaSeq 6000	PAIRED	PCR	VIRAL RNA	Severe acute respiratory syndrome coronavirus 2	Homo sapiens	ILLUMINA	2020-06-22	United Kingdom	Europe	19	5075.21	8003	0.736715	151764124
ERR4643486	PRJEB37886	AMPLICON	SAMEA7363737	ERX4567239	COG-UK/ALDP-92875F	Illumina NovaSeq 6000	PAIRED	PCR	VIRAL RNA	Severe acute respiratory syndrome coronavirus 2	Homo sapiens	ILLUMINA	2020-06-22	United Kingdom	Europe	57	777.947	307	0.72568	23262951
ERR4643487	PRJEB37886	AMPLICON	SAMEA7363738	ERX4567240	COG-UK/ALDP-935AA1	Illumina NovaSeq 6000	PAIRED	PCR	VIRAL RNA	Severe acute respiratory syndrome coronavirus 2	Homo sapiens	ILLUMINA	2020-06-21	United Kingdom	Europe	18	5207.5	8025	0.712571	155719910
ERR4643488	PRJEB37886	AMPLICON	SAMEA7363739	ERX4567241	COG-UK/ALDP-935E4B	Illumina NovaSeq 6000	PAIRED	PCR	VIRAL RNA	Severe acute respiratory syndrome coronavirus 2	Homo sapiens	ILLUMINA	2020-06-21	United Kingdom	Europe	20	5191.18	8024	0.73083	155231821
ERR4643489	PRJEB37886	AMPLICON	SAMEA7363740	ERX4567242	COG-UK/ALDP-92D787	Illumina NovaSeq 6000	PAIRED	PCR	VIRAL RNA	Severe acute respiratory syndrome coronavirus 2	Homo sapiens	ILLUMINA	2020-06-22	United Kingdom	Europe	14	5072.05	8001	0.737485	151669469
ERR4643490	PRJEB37886	AMPLICON	SAMEA7363741	ERX4567243	COG-UK/ALDP-935ACF	Illumina NovaSeq 6000	PAIRED	PCR	VIRAL RNA	Severe acute respiratory syndrome coronavirus 2	Homo sapiens	ILLUMINA	2020-06-21	United Kingdom	Europe	19	5113.84	8010	0.723305	152919307
ERR4643491	PRJEB37886	AMPLICON	SAMEA7363742	ERX4567244	COG-UK/ALDP-92D532	Illumina NovaSeq 6000	PAIRED	PCR	VIRAL RNA	Severe acute respiratory syndrome coronavirus 2	Homo sapiens	ILLUMINA	2020-06-22	United Kingdom	Europe	15	5194.13	8023	0.714176	155320106
ERR4643492	PRJEB37886	AMPLICON	SAMEA7363743	ERX4567245	COG-UK/ALDP-92D68A	Illumina NovaSeq 6000	PAIRED	PCR	VIRAL RNA	Severe acute respiratory syndrome coronavirus 2	Homo sapiens	ILLUMINA	2020-06-22	United Kingdom	Europe	55	533.417	193	0.629703	15950772
ERR4643493	PRJEB37886	AMPLICON	SAMEA7363744	ERX4567246	COG-UK/ALDP-935959	Illumina NovaSeq 6000	PAIRED	PCR	VIRAL RNA	Severe acute respiratory syndrome coronavirus 2	Homo sapiens	ILLUMINA	2020-06-21	United Kingdom	Europe	20	5230.44	8027	0.710196	156405807
ERR4643494	PRJEB37886	AMPLICON	SAMEA7363745	ERX4567247	COG-UK/ALDP-9370DA	Illumina NovaSeq 6000	PAIRED	PCR	VIRAL RNA	Severe acute respiratory syndrome coronavirus 2	Homo sapiens	ILLUMINA	2020-06-21	United Kingdom	Europe	55	265.266	70	0.436846	7932235
ERR4643495	PRJEB37886	AMPLICON	SAMEA7363746	ERX4567248	COG-UK/ALDP-920C85	Illumina NovaSeq 6000	PAIRED	PCR	VIRAL RNA	Severe acute respiratory syndrome coronavirus 2	Homo sapiens	ILLUMINA	2020-06-23	United Kingdom	Europe	83	2529.86	1839	0.958131	75650490
ERR4643496	PRJEB37886	AMPLICON	SAMEA7363747	ERX4567249	COG-UK/ALDP-92099D	Illumina NovaSeq 6000	PAIRED	PCR	VIRAL RNA	Severe acute respiratory syndrome coronavirus 2	Homo sapiens	ILLUMINA	2020-06-23	United Kingdom	Europe	33	3978.65	3798	0.947865	118973509
ERR4643497	PRJEB37886	AMPLICON	SAMEA7363748	ERX4567250	COG-UK/ALDP-920A5E	Illumina NovaSeq 6000	PAIRED	PCR	VIRAL RNA	Severe acute respiratory syndrome coronavirus 2	Homo sapiens	ILLUMINA	2020-06-23	United Kingdom	Europe	25	3583.9	3258	0.951711	107169445
ERR4643498	PRJEB37886	AMPLICON	SAMEA7363749	ERX4567251	COG-UK/ALDP-920B1F	Illumina NovaSeq 6000	PAIRED	PCR	VIRAL RNA	Severe acute respiratory syndrome coronavirus 2	Homo sapiens	ILLUMINA	2020-06-23	United Kingdom	Europe	28	4737.46	5487	0.820352	141664343
ERR4643499	PRJEB37886	AMPLICON	SAMEA7363750	ERX4567252	COG-UK/ALDP-920C94	Illumina NovaSeq 6000	PAIRED	PCR	VIRAL RNA	Severe acute respiratory syndrome coronavirus 2	Homo sapiens	ILLUMINA	2020-06-23	United Kingdom	Europe	34	369.251	71	0.453399	11041723
ERR4643500	PRJEB37886	AMPLICON	SAMEA7363751	ERX4567253	COG-UK/ALDP-9209AC	Illumina NovaSeq 6000	PAIRED	PCR	VIRAL RNA	Severe acute respiratory syndrome coronavirus 2	Homo sapiens	ILLUMINA	2020-06-25	United Kingdom	Europe	56	387.425	126	0.51647	11585183
ERR4643501	PRJEB37886	AMPLICON	SAMEA7363752	ERX4567254	COG-UK/ALDP-920A6D	Illumina NovaSeq 6000	PAIRED	PCR	VIRAL RNA	Severe acute respiratory syndrome coronavirus 2	Homo sapiens	ILLUMINA	2020-06-23	United Kingdom	Europe	24	4671.33	5099	0.848744	139686743
ERR4643502	PRJEB37886	AMPLICON	SAMEA7363753	ERX4567255	COG-UK/ALDP-920B2E	Illumina NovaSeq 6000	PAIRED	PCR	VIRAL RNA	Severe acute respiratory syndrome coronavirus 2	Homo sapiens	ILLUMINA	2020-06-23	United Kingdom	Europe	19	5199.36	8023	0.725479	155476592
ERR4643503	PRJEB37886	AMPLICON	SAMEA7363754	ERX4567256	COG-UK/ALDP-935B9F	Illumina NovaSeq 6000	PAIRED	PCR	VIRAL RNA	Severe acute respiratory syndrome coronavirus 2	Homo sapiens	ILLUMINA	2020-06-21	United Kingdom	Europe	57	1891.78	1314	0.918737	56569896
ERR4643504	PRJEB37886	AMPLICON	SAMEA7363755	ERX4567257	COG-UK/ALDP-93719B	Illumina NovaSeq 6000	PAIRED	PCR	VIRAL RNA	Severe acute respiratory syndrome coronavirus 2	Homo sapiens	ILLUMINA	2020-06-21	United Kingdom	Europe	27	5193.9	8022	0.701435	155313122
ERR4643505	PRJEB37886	AMPLICON	SAMEA7363756	ERX4567258	COG-UK/ALDP-93732C	Illumina NovaSeq 6000	PAIRED	PCR	VIRAL RNA	Severe acute respiratory syndrome coronavirus 2	Homo sapiens	ILLUMINA	2020-06-21	United Kingdom	Europe	13	5244.21	8016	0.767582	156817561
ERR4643506	PRJEB37886	AMPLICON	SAMEA7363757	ERX4567259	COG-UK/ALDP-935C6F	Illumina NovaSeq 6000	PAIRED	PCR	VIRAL RNA	Severe acute respiratory syndrome coronavirus 2	Homo sapiens	ILLUMINA	2020-06-21	United Kingdom	Europe	19	5077.95	8000	0.756814	151846064
ERR4643507	PRJEB37886	AMPLICON	SAMEA7363758	ERX4567260	COG-UK/MILK-93E8F9	Illumina NovaSeq 6000	PAIRED	PCR	VIRAL RNA	Severe acute respiratory syndrome coronavirus 2	Homo sapiens	ILLUMINA	2020-06-21	United Kingdom	Europe	81	2540.19	1942	0.924088	75959201
ERR4643508	PRJEB37886	AMPLICON	SAMEA7363759	ERX4567261	COG-UK/ALDP-935BBD	Illumina NovaSeq 6000	PAIRED	PCR	VIRAL RNA	Severe acute respiratory syndrome coronavirus 2	Homo sapiens	ILLUMINA	2020-06-21	United Kingdom	Europe	32	4626.52	5076	0.870414	138346936
ERR4643509	PRJEB37886	AMPLICON	SAMEA7363760	ERX4567262	COG-UK/MILK-93F2BE	Illumina NovaSeq 6000	PAIRED	PCR	VIRAL RNA	Severe acute respiratory syndrome coronavirus 2	Homo sapiens	ILLUMINA	2020-06-21	United Kingdom	Europe	19	5217.25	8021	0.712504	156011376
ERR4643510	PRJEB37886	AMPLICON	SAMEA7363761	ERX4567263	COG-UK/ALDP-935C7E	Illumina NovaSeq 6000	PAIRED	PCR	VIRAL RNA	Severe acute respiratory syndrome coronavirus 2	Homo sapiens	ILLUMINA	2020-06-21	United Kingdom	Europe	59	700.334	385	0.764204	20942090
ERR4643511	PRJEB37886	AMPLICON	SAMEA7363762	ERX4567264	COG-UK/MILK-93F5C4	Illumina NovaSeq 6000	PAIRED	PCR	VIRAL RNA	Severe acute respiratory syndrome coronavirus 2	Homo sapiens	ILLUMINA	2020-06-21	United Kingdom	Europe	18	5084.07	8002	0.732268	152028828
ERR4643512	PRJEB37886	AMPLICON	SAMEA7363763	ERX4567265	COG-UK/ALDP-935B08	Illumina NovaSeq 6000	PAIRED	PCR	VIRAL RNA	Severe acute respiratory syndrome coronavirus 2	Homo sapiens	ILLUMINA	2020-06-21	United Kingdom	Europe	16	5226.6	8023	0.717955	156290899
ERR4643513	PRJEB37886	AMPLICON	SAMEA7363764	ERX4567266	COG-UK/MILK-93EBD2	Illumina NovaSeq 6000	PAIRED	PCR	VIRAL RNA	Severe acute respiratory syndrome coronavirus 2	Homo sapiens	ILLUMINA	2020-06-21	United Kingdom	Europe	47	3401.39	3183	0.928937	101711664
ERR4643514	PRJEB37886	AMPLICON	SAMEA7363765	ERX4567267	COG-UK/ALDP-935B26	Illumina NovaSeq 6000	PAIRED	PCR	VIRAL RNA	Severe acute respiratory syndrome coronavirus 2	Homo sapiens	ILLUMINA	2020-06-21	United Kingdom	Europe	23	4472.1	4722	0.889643	133729295
ERR4643515	PRJEB37886	AMPLICON	SAMEA7363766	ERX4567268	COG-UK/MILK-93DE34	Illumina NovaSeq 6000	PAIRED	PCR	VIRAL RNA	Severe acute respiratory syndrome coronavirus 2	Homo sapiens	ILLUMINA	2020-06-21	United Kingdom	Europe	24	4806.25	6091	0.771595	143721403
ERR4643516	PRJEB37886	AMPLICON	SAMEA7363767	ERX4567269	COG-UK/MILK-93D10E	Illumina NovaSeq 6000	PAIRED	PCR	VIRAL RNA	Severe acute respiratory syndrome coronavirus 2	Homo sapiens	ILLUMINA	2020-06-21	United Kingdom	Europe	15	5175.45	8018	0.715881	154761417
ERR4643517	PRJEB37886	AMPLICON	SAMEA7363768	ERX4567270	COG-UK/ALDP-920E16	Illumina NovaSeq 6000	PAIRED	PCR	VIRAL RNA	Severe acute respiratory syndrome coronavirus 2	Homo sapiens	ILLUMINA	2020-06-23	United Kingdom	Europe	159	1411.48	822	0.853025	42207397
ERR4643518	PRJEB37886	AMPLICON	SAMEA7363769	ERX4567271	COG-UK/ALDP-920BF1	Illumina NovaSeq 6000	PAIRED	PCR	VIRAL RNA	Severe acute respiratory syndrome coronavirus 2	Homo sapiens	ILLUMINA	2020-06-23	United Kingdom	Europe	59	2132.03	1503	0.905862	63754001
ERR4643519	PRJEB37886	AMPLICON	SAMEA7363770	ERX4567272	COG-UK/ALDP-920EDA	Illumina NovaSeq 6000	PAIRED	PCR	VIRAL RNA	Severe acute respiratory syndrome coronavirus 2	Homo sapiens	ILLUMINA	2020-06-23	United Kingdom	Europe	63	791.785	268	0.714878	23676755
ERR4643520	PRJEB37886	AMPLICON	SAMEA7363771	ERX4567273	COG-UK/ALDP-920C2B	Illumina NovaSeq 6000	PAIRED	PCR	VIRAL RNA	Severe acute respiratory syndrome coronavirus 2	Homo sapiens	ILLUMINA	2020-06-23	United Kingdom	Europe	18	4196.19	4072	0.949136	125478675
ERR4643521	PRJEB37886	AMPLICON	SAMEA7363772	ERX4567274	COG-UK/ALDP-91FDFF	Illumina NovaSeq 6000	PAIRED	PCR	VIRAL RNA	Severe acute respiratory syndrome coronavirus 2	Homo sapiens	ILLUMINA	2020-06-23	United Kingdom	Europe	89	932.841	502	0.817777	27894751
ERR4643522	PRJEB37886	AMPLICON	SAMEA7363773	ERX4567275	COG-UK/ALDP-91FF62	Illumina NovaSeq 6000	PAIRED	PCR	VIRAL RNA	Severe acute respiratory syndrome coronavirus 2	Homo sapiens	ILLUMINA	2020-06-23	United Kingdom	Europe	20	5214.31	8023	0.713273	155923570
ERR4643523	PRJEB37886	AMPLICON	SAMEA7363774	ERX4567276	COG-UK/MILK-93D11D	Illumina NovaSeq 6000	PAIRED	PCR	VIRAL RNA	Severe acute respiratory syndrome coronavirus 2	Homo sapiens	ILLUMINA	2020-06-21	United Kingdom	Europe	19	4976.39	7797	0.776143	148808891
ERR4643524	PRJEB37886	AMPLICON	SAMEA7363775	ERX4567277	COG-UK/MILK-93D13B	Illumina NovaSeq 6000	PAIRED	PCR	VIRAL RNA	Severe acute respiratory syndrome coronavirus 2	Homo sapiens	ILLUMINA	2020-06-21	United Kingdom	Europe	14	5121.41	8015	0.716684	153145452
ERR4643525	PRJEB37886	AMPLICON	SAMEA7363776	ERX4567278	COG-UK/MILK-93D2B0	Illumina NovaSeq 6000	PAIRED	PCR	VIRAL RNA	Severe acute respiratory syndrome coronavirus 2	Homo sapiens	ILLUMINA	2020-06-21	United Kingdom	Europe	85	2856	2556	0.925292	85402950
ERR4643526	PRJEB37886	AMPLICON	SAMEA7363777	ERX4567279	COG-UK/MILK-93CFE7	Illumina NovaSeq 6000	PAIRED	PCR	VIRAL RNA	Severe acute respiratory syndrome coronavirus 2	Homo sapiens	ILLUMINA	2020-06-21	United Kingdom	Europe	18	5046.31	7999	0.748788	150899685
ERR4643527	PRJEB37886	AMPLICON	SAMEA7363778	ERX4567280	COG-UK/ALDP-92B5F8	Illumina NovaSeq 6000	PAIRED	PCR	VIRAL RNA	Severe acute respiratory syndrome coronavirus 2	Homo sapiens	ILLUMINA	2020-06-22	United Kingdom	Europe	18	5100.49	8008	0.723473	152520033
ERR4643528	PRJEB37886	AMPLICON	SAMEA7363779	ERX4567281	COG-UK/ALDP-92B3C1	Illumina NovaSeq 6000	PAIRED	PCR	VIRAL RNA	Severe acute respiratory syndrome coronavirus 2	Homo sapiens	ILLUMINA	2020-06-22	United Kingdom	Europe	25	5210.16	8027	0.698157	155799517
ERR4643529	PRJEB37886	AMPLICON	SAMEA7363780	ERX4567282	COG-UK/MILK-93D3BD	Illumina NovaSeq 6000	PAIRED	PCR	VIRAL RNA	Severe acute respiratory syndrome coronavirus 2	Homo sapiens	ILLUMINA	2020-06-21	United Kingdom	Europe	17	5115.64	8006	0.729325	152973115
ERR4643530	PRJEB37886	AMPLICON	SAMEA7363781	ERX4567283	COG-UK/ALDP-92B6D7	Illumina NovaSeq 6000	PAIRED	PCR	VIRAL RNA	Severe acute respiratory syndrome coronavirus 2	Homo sapiens	ILLUMINA	2020-06-22	United Kingdom	Europe	40	3351.7	3037	0.958533	100225758
ERR4643531	PRJEB37886	AMPLICON	SAMEA7363782	ERX4567284	COG-UK/MILK-93D8FA	Illumina NovaSeq 6000	PAIRED	PCR	VIRAL RNA	Severe acute respiratory syndrome coronavirus 2	Homo sapiens	ILLUMINA	2020-06-21	United Kingdom	Europe	16	4603.32	4630	0.877236	137652976
ERR4643532	PRJEB37886	AMPLICON	SAMEA7363783	ERX4567285	COG-UK/ALDP-92B570	Illumina NovaSeq 6000	PAIRED	PCR	VIRAL RNA	Severe acute respiratory syndrome coronavirus 2	Homo sapiens	ILLUMINA	2020-06-22	United Kingdom	Europe	41	2704.49	1917	0.945089	80872222
ERR4643533	PRJEB37886	AMPLICON	SAMEA7363784	ERX4567286	COG-UK/MILK-93D3EA	Illumina NovaSeq 6000	PAIRED	PCR	VIRAL RNA	Severe acute respiratory syndrome coronavirus 2	Homo sapiens	ILLUMINA	2020-06-21	United Kingdom	Europe	15	5164.21	8014	0.743471	154425297
ERR4643534	PRJEB37886	AMPLICON	SAMEA7363785	ERX4567287	COG-UK/ALDP-91FF44	Illumina NovaSeq 6000	PAIRED	PCR	VIRAL RNA	Severe acute respiratory syndrome coronavirus 2	Homo sapiens	ILLUMINA	2020-06-23	United Kingdom	Europe	14	5222.5	8020	0.733706	156168401
ERR4643535	PRJEB37886	AMPLICON	SAMEA7363786	ERX4567288	COG-UK/ALDP-91D22F	Illumina NovaSeq 6000	PAIRED	PCR	VIRAL RNA	Severe acute respiratory syndrome coronavirus 2	Homo sapiens	ILLUMINA	2020-06-23	United Kingdom	Europe	68	3544.4	3017	0.950507	105988138
ERR4643536	PRJEB37886	AMPLICON	SAMEA7363787	ERX4567289	COG-UK/ALDP-91D24D	Illumina NovaSeq 6000	PAIRED	PCR	VIRAL RNA	Severe acute respiratory syndrome coronavirus 2	Homo sapiens	ILLUMINA	2020-06-23	United Kingdom	Europe	68	649.795	264	0.74327	19430809
ERR4643537	PRJEB37886	AMPLICON	SAMEA7363788	ERX4567290	COG-UK/ALDP-91D40B	Illumina NovaSeq 6000	PAIRED	PCR	VIRAL RNA	Severe acute respiratory syndrome coronavirus 2	Homo sapiens	ILLUMINA	2020-06-23	United Kingdom	Europe	39	735.457	344	0.775742	21992369
ERR4643538	PRJEB37886	AMPLICON	SAMEA7363789	ERX4567291	COG-UK/ALDP-92B40A	Illumina NovaSeq 6000	PAIRED	PCR	VIRAL RNA	Severe acute respiratory syndrome coronavirus 2	Homo sapiens	ILLUMINA	2020-06-22	United Kingdom	Europe	33	416.52	109	0.50918	12455190
ERR4643539	PRJEB37886	AMPLICON	SAMEA7363790	ERX4567292	COG-UK/MILK-93D863	Illumina NovaSeq 6000	PAIRED	PCR	VIRAL RNA	Severe acute respiratory syndrome coronavirus 2	Homo sapiens	ILLUMINA	2020-06-21	United Kingdom	Europe	50	192.696	46	0.422366	5762202
ERR4643540	PRJEB37886	AMPLICON	SAMEA7363791	ERX4567293	COG-UK/MILK-93D405	Illumina NovaSeq 6000	PAIRED	PCR	VIRAL RNA	Severe acute respiratory syndrome coronavirus 2	Homo sapiens	ILLUMINA	2020-06-21	United Kingdom	Europe	36	1268.03	561	0.784236	37917936
ERR4643541	PRJEB37886	AMPLICON	SAMEA7363792	ERX4567294	COG-UK/ALDP-931270	Illumina NovaSeq 6000	PAIRED	PCR	VIRAL RNA	Severe acute respiratory syndrome coronavirus 2	Homo sapiens	ILLUMINA	2020-06-21	United Kingdom	Europe	20	5133.66	8015	0.718523	153511747
ERR4643542	PRJEB37886	AMPLICON	SAMEA7363793	ERX4567295	COG-UK/MILK-93D942	Illumina NovaSeq 6000	PAIRED	PCR	VIRAL RNA	Severe acute respiratory syndrome coronavirus 2	Homo sapiens	ILLUMINA	2020-06-21	United Kingdom	Europe	92	2108.28	1434	0.895863	63043950
ERR4643543	PRJEB37886	AMPLICON	SAMEA7363794	ERX4567296	COG-UK/ALDP-92CAE9	Illumina NovaSeq 6000	PAIRED	PCR	VIRAL RNA	Severe acute respiratory syndrome coronavirus 2	Homo sapiens	ILLUMINA	2020-06-21	United Kingdom	Europe	15	5219.92	8021	0.714577	156091408
ERR4643544	PRJEB37886	AMPLICON	SAMEA7363795	ERX4567297	COG-UK/MILK-93D678	Illumina NovaSeq 6000	PAIRED	PCR	VIRAL RNA	Severe acute respiratory syndrome coronavirus 2	Homo sapiens	ILLUMINA	2020-06-21	United Kingdom	Europe	18	5232.71	8027	0.716951	156473627
ERR4643545	PRJEB37886	AMPLICON	SAMEA7363796	ERX4567298	COG-UK/MILK-93D502	Illumina NovaSeq 6000	PAIRED	PCR	VIRAL RNA	Severe acute respiratory syndrome coronavirus 2	Homo sapiens	ILLUMINA	2020-06-21	United Kingdom	Europe	32	4164.63	4064	0.918603	124535057
ERR4643546	PRJEB37886	AMPLICON	SAMEA7363797	ERX4567299	COG-UK/ALDP-92CAF8	Illumina NovaSeq 6000	PAIRED	PCR	VIRAL RNA	Severe acute respiratory syndrome coronavirus 2	Homo sapiens	ILLUMINA	2020-06-21	United Kingdom	Europe	19	5224.55	8009	0.77524	156229625
ERR4643547	PRJEB37886	AMPLICON	SAMEA7363798	ERX4567300	COG-UK/ALDP-928B71	Illumina NovaSeq 6000	PAIRED	PCR	VIRAL RNA	Severe acute respiratory syndrome coronavirus 2	Homo sapiens	ILLUMINA	2020-06-22	United Kingdom	Europe	66	3821.17	3462	0.959168	114264337
ERR4643548	PRJEB37886	AMPLICON	SAMEA7363799	ERX4567301	COG-UK/ALDP-928CF6	Illumina NovaSeq 6000	PAIRED	PCR	VIRAL RNA	Severe acute respiratory syndrome coronavirus 2	Homo sapiens	ILLUMINA	2020-06-22	United Kingdom	Europe	106	1934.66	1317	0.925225	57852094
ERR4643549	PRJEB37886	AMPLICON	SAMEA7363800	ERX4567302	COG-UK/ALDP-907D09	Illumina NovaSeq 6000	PAIRED	PCR	VIRAL RNA	Severe acute respiratory syndrome coronavirus 2	Homo sapiens	ILLUMINA	2020-06-22	United Kingdom	Europe	17	5223.18	8020	0.755275	156188899
ERR4643550	PRJEB37886	AMPLICON	SAMEA7363801	ERX4567303	COG-UK/ALDP-91933F	Illumina NovaSeq 6000	PAIRED	PCR	VIRAL RNA	Severe acute respiratory syndrome coronavirus 2	Homo sapiens	ILLUMINA	2020-06-22	United Kingdom	Europe	41	180.985	21	0.305521	5411999
ERR4643551	PRJEB37886	AMPLICON	SAMEA7363802	ERX4567304	COG-UK/ALDP-918EE4	Illumina NovaSeq 6000	PAIRED	PCR	VIRAL RNA	Severe acute respiratory syndrome coronavirus 2	Homo sapiens	ILLUMINA	2020-06-22	United Kingdom	Europe	20	5006.69	7963	0.744206	149714925
ERR4643552	PRJEB37886	AMPLICON	SAMEA7363803	ERX4567305	COG-UK/ALDP-918761	Illumina NovaSeq 6000	PAIRED	PCR	VIRAL RNA	Severe acute respiratory syndrome coronavirus 2	Homo sapiens	ILLUMINA	2020-06-23	United Kingdom	Europe	55	146.708	23	0.298398	4387019
ERR4643553	PRJEB37886	AMPLICON	SAMEA7363804	ERX4567306	COG-UK/ALDP-9183D6	Illumina NovaSeq 6000	PAIRED	PCR	VIRAL RNA	Severe acute respiratory syndrome coronavirus 2	Homo sapiens	ILLUMINA	2020-06-23	United Kingdom	Europe	23	202.189	44	0.384945	6046056
ERR4643554	PRJEB37886	AMPLICON	SAMEA7363805	ERX4567307	COG-UK/ALDP-92677F	Illumina NovaSeq 6000	PAIRED	PCR	VIRAL RNA	Severe acute respiratory syndrome coronavirus 2	Homo sapiens	ILLUMINA	2020-06-23	United Kingdom	Europe	23	5032.1	8001	0.734943	150474894
ERR4643555	PRJEB37886	AMPLICON	SAMEA7363806	ERX4567308	COG-UK/ALDP-928DC6	Illumina NovaSeq 6000	PAIRED	PCR	VIRAL RNA	Severe acute respiratory syndrome coronavirus 2	Homo sapiens	ILLUMINA	2020-06-22	United Kingdom	Europe	16	5226.18	8024	0.735478	156278606
ERR4643556	PRJEB37886	AMPLICON	SAMEA7363807	ERX4567309	COG-UK/MILK-93C0B7	Illumina NovaSeq 6000	PAIRED	PCR	VIRAL RNA	Severe acute respiratory syndrome coronavirus 2	Homo sapiens	ILLUMINA	2020-06-21	United Kingdom	Europe	15	5200.89	8027	0.688158	155522278
ERR4643557	PRJEB37886	AMPLICON	SAMEA7363808	ERX4567310	COG-UK/ALDP-928AED	Illumina NovaSeq 6000	PAIRED	PCR	VIRAL RNA	Severe acute respiratory syndrome coronavirus 2	Homo sapiens	ILLUMINA	2020-06-22	United Kingdom	Europe	19	5065.13	8002	0.737685	151462517
ERR4643558	PRJEB37886	AMPLICON	SAMEA7363809	ERX4567311	COG-UK/MILK-93C169	Illumina NovaSeq 6000	PAIRED	PCR	VIRAL RNA	Severe acute respiratory syndrome coronavirus 2	Homo sapiens	ILLUMINA	2020-06-21	United Kingdom	Europe	39	503.674	190	0.645353	15061354
ERR4643559	PRJEB37886	AMPLICON	SAMEA7363810	ERX4567312	COG-UK/ALDP-928C6F	Illumina NovaSeq 6000	PAIRED	PCR	VIRAL RNA	Severe acute respiratory syndrome coronavirus 2	Homo sapiens	ILLUMINA	2020-06-22	United Kingdom	Europe	22	5073.41	8000	0.732669	151710153
ERR4643560	PRJEB37886	AMPLICON	SAMEA7363811	ERX4567313	COG-UK/MILK-93966D	Illumina NovaSeq 6000	PAIRED	PCR	VIRAL RNA	Severe acute respiratory syndrome coronavirus 2	Homo sapiens	ILLUMINA	2020-06-21	United Kingdom	Europe	73	873.861	378	0.773902	26131063
ERR4643561	PRJEB37886	AMPLICON	SAMEA7363812	ERX4567314	COG-UK/ALDP-928E87	Illumina NovaSeq 6000	PAIRED	PCR	VIRAL RNA	Severe acute respiratory syndrome coronavirus 2	Homo sapiens	ILLUMINA	2020-06-22	United Kingdom	Europe	22	5218.14	8023	0.729425	156038057
ERR4643562	PRJEB37886	AMPLICON	SAMEA7363813	ERX4567315	COG-UK/MILK-938561	Illumina NovaSeq 6000	PAIRED	PCR	VIRAL RNA	Severe acute respiratory syndrome coronavirus 2	Homo sapiens	ILLUMINA	2020-06-21	United Kingdom	Europe	21	4611.27	5338	0.839581	137890749
ERR4643563	PRJEB37886	AMPLICON	SAMEA7363814	ERX4567316	COG-UK/ALDP-928977	Illumina NovaSeq 6000	PAIRED	PCR	VIRAL RNA	Severe acute respiratory syndrome coronavirus 2	Homo sapiens	ILLUMINA	2020-06-22	United Kingdom	Europe	17	5238.94	8020	0.744407	156660090
ERR4643564	PRJEB37886	AMPLICON	SAMEA7363815	ERX4567317	COG-UK/MILK-9386D7	Illumina NovaSeq 6000	PAIRED	PCR	VIRAL RNA	Severe acute respiratory syndrome coronavirus 2	Homo sapiens	ILLUMINA	2020-06-21	United Kingdom	Europe	41	649.637	252	0.697355	19426096
ERR4643565	PRJEB37886	AMPLICON	SAMEA7363816	ERX4567318	COG-UK/ALDP-930217	Illumina NovaSeq 6000	PAIRED	PCR	VIRAL RNA	Severe acute respiratory syndrome coronavirus 2	Homo sapiens	ILLUMINA	2020-06-23	United Kingdom	Europe	93	1386.59	742	0.844832	41463092
ERR4643566	PRJEB37886	AMPLICON	SAMEA7363817	ERX4567319	COG-UK/MILK-9383FE	Illumina NovaSeq 6000	PAIRED	PCR	VIRAL RNA	Severe acute respiratory syndrome coronavirus 2	Homo sapiens	ILLUMINA	2020-06-21	United Kingdom	Europe	48	222.458	53	0.426813	6652155
ERR4643567	PRJEB37886	AMPLICON	SAMEA7363818	ERX4567320	COG-UK/ALDP-9303D8	Illumina NovaSeq 6000	PAIRED	PCR	VIRAL RNA	Severe acute respiratory syndrome coronavirus 2	Homo sapiens	ILLUMINA	2020-06-20	United Kingdom	Europe	17	5230.92	8029	0.703408	156420075
ERR4643568	PRJEB37886	AMPLICON	SAMEA7363819	ERX4567321	COG-UK/MILK-938640	Illumina NovaSeq 6000	PAIRED	PCR	VIRAL RNA	Severe acute respiratory syndrome coronavirus 2	Homo sapiens	ILLUMINA	2020-06-22	United Kingdom	Europe	20	5203.56	8020	0.714878	155602112
ERR4643569	PRJEB37886	AMPLICON	SAMEA7363820	ERX4567322	COG-UK/ALDP-93036F	Illumina NovaSeq 6000	PAIRED	PCR	VIRAL RNA	Severe acute respiratory syndrome coronavirus 2	Homo sapiens	ILLUMINA	2020-06-20	United Kingdom	Europe	22	4957.79	6850	0.780758	148252841
ERR4643570	PRJEB37886	AMPLICON	SAMEA7363821	ERX4567323	COG-UK/MILK-93873E	Illumina NovaSeq 6000	PAIRED	PCR	VIRAL RNA	Severe acute respiratory syndrome coronavirus 2	Homo sapiens	ILLUMINA	2020-06-21	United Kingdom	Europe	16	5210.53	8019	0.729191	155810495
ERR4643571	PRJEB37886	AMPLICON	SAMEA7363822	ERX4567324	COG-UK/ALDP-92684F	Illumina NovaSeq 6000	PAIRED	PCR	VIRAL RNA	Severe acute respiratory syndrome coronavirus 2	Homo sapiens	ILLUMINA	2020-06-23	United Kingdom	Europe	23	5221.61	8023	0.732167	156141756
ERR4643572	PRJEB37886	AMPLICON	SAMEA7363823	ERX4567325	COG-UK/ALDP-926A94	Illumina NovaSeq 6000	PAIRED	PCR	VIRAL RNA	Severe acute respiratory syndrome coronavirus 2	Homo sapiens	ILLUMINA	2020-06-23	United Kingdom	Europe	16	5236.65	8024	0.72879	156591505
ERR4643573	PRJEB37886	AMPLICON	SAMEA7363824	ERX4567326	COG-UK/ALDP-92686D	Illumina NovaSeq 6000	PAIRED	PCR	VIRAL RNA	Severe acute respiratory syndrome coronavirus 2	Homo sapiens	ILLUMINA	2020-06-23	United Kingdom	Europe	31	3655.41	3127	0.931144	109307613
ERR4643574	PRJEB37886	AMPLICON	SAMEA7363825	ERX4567327	COG-UK/ALDP-9269E2	Illumina NovaSeq 6000	PAIRED	PCR	VIRAL RNA	Severe acute respiratory syndrome coronavirus 2	Homo sapiens	ILLUMINA	2020-06-23	United Kingdom	Europe	61	1236.44	658	0.838779	36973407
ERR4643575	PRJEB37886	AMPLICON	SAMEA7363826	ERX4567328	COG-UK/ALDP-926AA3	Illumina NovaSeq 6000	PAIRED	PCR	VIRAL RNA	Severe acute respiratory syndrome coronavirus 2	Homo sapiens	ILLUMINA	2020-06-23	United Kingdom	Europe	15	5127.05	8004	0.755075	153314121
ERR4643576	PRJEB37886	AMPLICON	SAMEA7363827	ERX4567329	COG-UK/ALDP-926B55	Illumina NovaSeq 6000	PAIRED	PCR	VIRAL RNA	Severe acute respiratory syndrome coronavirus 2	Homo sapiens	ILLUMINA	2020-06-23	United Kingdom	Europe	54	271.55	133	0.558305	8120157
ERR4643577	PRJEB37886	AMPLICON	SAMEA7363828	ERX4567330	COG-UK/ALDP-926C07	Illumina NovaSeq 6000	PAIRED	PCR	VIRAL RNA	Severe acute respiratory syndrome coronavirus 2	Homo sapiens	ILLUMINA	2020-06-23	United Kingdom	Europe	15	4542.04	4889	0.869812	135820721
ERR4643578	PRJEB37886	AMPLICON	SAMEA7363829	ERX4567331	COG-UK/ALDP-92992B	Illumina NovaSeq 6000	PAIRED	PCR	VIRAL RNA	Severe acute respiratory syndrome coronavirus 2	Homo sapiens	ILLUMINA	2020-06-22	United Kingdom	Europe	19	5178.96	8023	0.716684	154866522
ERR4643579	PRJEB37886	AMPLICON	SAMEA7363830	ERX4567332	COG-UK/ALDP-929633	Illumina NovaSeq 6000	PAIRED	PCR	VIRAL RNA	Severe acute respiratory syndrome coronavirus 2	Homo sapiens	ILLUMINA	2020-06-22	United Kingdom	Europe	29	641.637	225	0.68254	19186868
ERR4643580	PRJEB37886	AMPLICON	SAMEA7363831	ERX4567333	COG-UK/MILK-93A1E3	Illumina NovaSeq 6000	PAIRED	PCR	VIRAL RNA	Severe acute respiratory syndrome coronavirus 2	Homo sapiens	ILLUMINA	2020-06-21	United Kingdom	Europe	21	4716.95	5758	0.805538	141050822
ERR4643581	PRJEB37886	AMPLICON	SAMEA7363832	ERX4567334	COG-UK/ALDP-92C68B	Illumina NovaSeq 6000	PAIRED	PCR	VIRAL RNA	Severe acute respiratory syndrome coronavirus 2	Homo sapiens	ILLUMINA	2020-06-22	United Kingdom	Europe	28	4353.81	4363	0.870448	130192044
ERR4643582	PRJEB37886	AMPLICON	SAMEA7363833	ERX4567335	COG-UK/MILK-93A462	Illumina NovaSeq 6000	PAIRED	PCR	VIRAL RNA	Severe acute respiratory syndrome coronavirus 2	Homo sapiens	ILLUMINA	2020-06-21	United Kingdom	Europe	21	5068.98	7998	0.745945	151577572
ERR4643583	PRJEB37886	AMPLICON	SAMEA7363834	ERX4567336	COG-UK/ALDP-92C560	Illumina NovaSeq 6000	PAIRED	PCR	VIRAL RNA	Severe acute respiratory syndrome coronavirus 2	Homo sapiens	ILLUMINA	2020-06-22	United Kingdom	Europe	48	3119.56	2699	0.988362	93284225
ERR4643584	PRJEB37886	AMPLICON	SAMEA7363835	ERX4567337	COG-UK/MILK-93A0E6	Illumina NovaSeq 6000	PAIRED	PCR	VIRAL RNA	Severe acute respiratory syndrome coronavirus 2	Homo sapiens	ILLUMINA	2020-06-21	United Kingdom	Europe	17	4950.97	7589	0.756312	148048946
ERR4643585	PRJEB37886	AMPLICON	SAMEA7363836	ERX4567338	COG-UK/ALDP-926F1D	Illumina NovaSeq 6000	PAIRED	PCR	VIRAL RNA	Severe acute respiratory syndrome coronavirus 2	Homo sapiens	ILLUMINA	2020-06-22	United Kingdom	Europe	65	2730.96	2272	0.941879	81663993
ERR4643586	PRJEB37886	AMPLICON	SAMEA7363837	ERX4567339	COG-UK/MILK-938EDF	Illumina NovaSeq 6000	PAIRED	PCR	VIRAL RNA	Severe acute respiratory syndrome coronavirus 2	Homo sapiens	ILLUMINA	2020-06-21	United Kingdom	Europe	28	3740.27	3622	0.936829	111845358
ERR4643587	PRJEB37886	AMPLICON	SAMEA7363838	ERX4567340	COG-UK/ALDP-927161	Illumina NovaSeq 6000	PAIRED	PCR	VIRAL RNA	Severe acute respiratory syndrome coronavirus 2	Homo sapiens	ILLUMINA	2020-06-22	United Kingdom	Europe	56	99.5787	17	0.255493	2977703
ERR4643588	PRJEB37886	AMPLICON	SAMEA7363839	ERX4567341	COG-UK/MILK-93C21B	Illumina NovaSeq 6000	PAIRED	PCR	VIRAL RNA	Severe acute respiratory syndrome coronavirus 2	Homo sapiens	ILLUMINA	2020-06-21	United Kingdom	Europe	57	629.529	296	0.64241	18824801
ERR4643589	PRJEB37886	AMPLICON	SAMEA7363840	ERX4567342	COG-UK/ALDP-926D22	Illumina NovaSeq 6000	PAIRED	PCR	VIRAL RNA	Severe acute respiratory syndrome coronavirus 2	Homo sapiens	ILLUMINA	2020-06-22	United Kingdom	Europe	19	5199.37	8016	0.735946	155476880
ERR4643590	PRJEB37886	AMPLICON	SAMEA7363841	ERX4567343	COG-UK/MILK-93BB8A	Illumina NovaSeq 6000	PAIRED	PCR	VIRAL RNA	Severe acute respiratory syndrome coronavirus 2	Homo sapiens	ILLUMINA	2020-06-21	United Kingdom	Europe	19	5196.74	8020	0.714142	155398019
ERR4643591	PRJEB37886	AMPLICON	SAMEA7363842	ERX4567344	COG-UK/ALDP-92693D	Illumina NovaSeq 6000	PAIRED	PCR	VIRAL RNA	Severe acute respiratory syndrome coronavirus 2	Homo sapiens	ILLUMINA	2020-06-23	United Kingdom	Europe	19	5227.02	8027	0.704779	156303662
ERR4643592	PRJEB37886	AMPLICON	SAMEA7363843	ERX4567345	COG-UK/ALDP-9214C8	Illumina NovaSeq 6000	PAIRED	PCR	VIRAL RNA	Severe acute respiratory syndrome coronavirus 2	Homo sapiens	ILLUMINA	2020-06-23	United Kingdom	Europe	17	5213.85	8025	0.710364	155909613
ERR4643593	PRJEB37886	AMPLICON	SAMEA7363844	ERX4567346	COG-UK/ALDP-92138F	Illumina NovaSeq 6000	PAIRED	PCR	VIRAL RNA	Severe acute respiratory syndrome coronavirus 2	Homo sapiens	ILLUMINA	2020-06-23	United Kingdom	Europe	16	5232.4	8026	0.710598	156464455
ERR4643594	PRJEB37886	AMPLICON	SAMEA7363845	ERX4567347	COG-UK/ALDP-912AB9	Illumina NovaSeq 6000	PAIRED	PCR	VIRAL RNA	Severe acute respiratory syndrome coronavirus 2	Homo sapiens	ILLUMINA	2020-06-22	United Kingdom	Europe	40	466.09	110	0.534796	13937503
ERR4643595	PRJEB37886	AMPLICON	SAMEA7363846	ERX4567348	COG-UK/ALDP-90A8AB	Illumina NovaSeq 6000	PAIRED	PCR	VIRAL RNA	Severe acute respiratory syndrome coronavirus 2	Homo sapiens	ILLUMINA	2020-06-22	United Kingdom	Europe	21	5232.82	8027	0.698325	156477014
ERR4643596	PRJEB37886	AMPLICON	SAMEA7363847	ERX4567349	COG-UK/ALDP-927028	Illumina NovaSeq 6000	PAIRED	PCR	VIRAL RNA	Severe acute respiratory syndrome coronavirus 2	Homo sapiens	ILLUMINA	2020-06-22	United Kingdom	Europe	71	2204.46	1474	0.89379	65919988
ERR4643597	PRJEB37886	AMPLICON	SAMEA7363848	ERX4567350	COG-UK/MILK-93B73B	Illumina NovaSeq 6000	PAIRED	PCR	VIRAL RNA	Severe acute respiratory syndrome coronavirus 2	Homo sapiens	ILLUMINA	2020-06-21	United Kingdom	Europe	18	5139.92	8011	0.742768	153699039
ERR4643598	PRJEB37886	AMPLICON	SAMEA7363849	ERX4567351	COG-UK/MILK-93BA32	Illumina NovaSeq 6000	PAIRED	PCR	VIRAL RNA	Severe acute respiratory syndrome coronavirus 2	Homo sapiens	ILLUMINA	2020-06-21	United Kingdom	Europe	14	5145.9	8003	0.768518	153877796
ERR4643599	PRJEB37886	AMPLICON	SAMEA7363850	ERX4567352	COG-UK/ALDP-9320FD	Illumina NovaSeq 6000	PAIRED	PCR	VIRAL RNA	Severe acute respiratory syndrome coronavirus 2	Homo sapiens	ILLUMINA	2020-06-20	United Kingdom	Europe	119	3673.97	3263	0.942581	109862579
ERR4643600	PRJEB37886	AMPLICON	SAMEA7363851	ERX4567353	COG-UK/MILK-93AF16	Illumina NovaSeq 6000	PAIRED	PCR	VIRAL RNA	Severe acute respiratory syndrome coronavirus 2	Homo sapiens	ILLUMINA	2020-06-21	United Kingdom	Europe	15	5164.48	8012	0.737986	154433478
ERR4643601	PRJEB37886	AMPLICON	SAMEA7363852	ERX4567354	COG-UK/ALDP-9323D6	Illumina NovaSeq 6000	PAIRED	PCR	VIRAL RNA	Severe acute respiratory syndrome coronavirus 2	Homo sapiens	ILLUMINA	2020-06-20	United Kingdom	Europe	93	1980.73	1371	0.871518	59229704
ERR4643602	PRJEB37886	AMPLICON	SAMEA7363853	ERX4567355	COG-UK/MILK-93AF43	Illumina NovaSeq 6000	PAIRED	PCR	VIRAL RNA	Severe acute respiratory syndrome coronavirus 2	Homo sapiens	ILLUMINA	2020-06-21	United Kingdom	Europe	19	5230	8024	0.723439	156392607
ERR4643603	PRJEB37886	AMPLICON	SAMEA7363854	ERX4567356	COG-UK/ALDP-931FC4	Illumina NovaSeq 6000	PAIRED	PCR	VIRAL RNA	Severe acute respiratory syndrome coronavirus 2	Homo sapiens	ILLUMINA	2020-06-20	United Kingdom	Europe	56	1968.47	1331	0.940106	58863270
ERR4643604	PRJEB37886	AMPLICON	SAMEA7363855	ERX4567357	COG-UK/MILK-93C970	Illumina NovaSeq 6000	PAIRED	PCR	VIRAL RNA	Severe acute respiratory syndrome coronavirus 2	Homo sapiens	ILLUMINA	2020-06-21	United Kingdom	Europe	134	1564.49	845	0.848042	46782881
ERR4643605	PRJEB37886	AMPLICON	SAMEA7363856	ERX4567358	COG-UK/ALDP-932084	Illumina NovaSeq 6000	PAIRED	PCR	VIRAL RNA	Severe acute respiratory syndrome coronavirus 2	Homo sapiens	ILLUMINA	2020-06-20	United Kingdom	Europe	16	5233.43	8024	0.720028	156495326
ERR4643606	PRJEB37886	AMPLICON	SAMEA7363857	ERX4567359	COG-UK/MILK-93C828	Illumina NovaSeq 6000	PAIRED	PCR	VIRAL RNA	Severe acute respiratory syndrome coronavirus 2	Homo sapiens	ILLUMINA	2020-06-21	United Kingdom	Europe	17	5221.1	8025	0.713206	156126688
ERR4643607	PRJEB37886	AMPLICON	SAMEA7363858	ERX4567360	COG-UK/MILK-93CCA4	Illumina NovaSeq 6000	PAIRED	PCR	VIRAL RNA	Severe acute respiratory syndrome coronavirus 2	Homo sapiens	ILLUMINA	2020-06-21	United Kingdom	Europe	45	2699.42	2200	0.903521	80720862
ERR4643608	PRJEB37886	AMPLICON	SAMEA7363859	ERX4567361	COG-UK/ALDP-92C2B4	Illumina NovaSeq 6000	PAIRED	PCR	VIRAL RNA	Severe acute respiratory syndrome coronavirus 2	Homo sapiens	ILLUMINA	2020-06-22	United Kingdom	Europe	20	5177	8020	0.731064	154807870
ERR4643609	PRJEB37886	AMPLICON	SAMEA7363860	ERX4567362	COG-UK/MILK-93C9BC	Illumina NovaSeq 6000	PAIRED	PCR	VIRAL RNA	Severe acute respiratory syndrome coronavirus 2	Homo sapiens	ILLUMINA	2020-06-21	United Kingdom	Europe	22	4920.82	7849	0.779922	147147234
ERR4643610	PRJEB37886	AMPLICON	SAMEA7363861	ERX4567363	COG-UK/ALDP-90C51B	Illumina NovaSeq 6000	PAIRED	PCR	VIRAL RNA	Severe acute respiratory syndrome coronavirus 2	Homo sapiens	ILLUMINA	2020-06-23	United Kingdom	Europe	70	370.58	92	0.485369	11081440
ERR4643611	PRJEB37886	AMPLICON	SAMEA7363862	ERX4567364	COG-UK/ALDP-90C00B	Illumina NovaSeq 6000	PAIRED	PCR	VIRAL RNA	Severe acute respiratory syndrome coronavirus 2	Homo sapiens	ILLUMINA	2020-06-22	United Kingdom	Europe	51	715.18	261	0.701769	21386024
ERR4643612	PRJEB37886	AMPLICON	SAMEA7363863	ERX4567365	COG-UK/ALDP-913809	Illumina NovaSeq 6000	PAIRED	PCR	VIRAL RNA	Severe acute respiratory syndrome coronavirus 2	Homo sapiens	ILLUMINA	2020-06-22	United Kingdom	Europe	37	4743.33	5598	0.822225	141839848
ERR4643613	PRJEB37886	AMPLICON	SAMEA7363864	ERX4567366	COG-UK/ALDP-920872	Illumina NovaSeq 6000	PAIRED	PCR	VIRAL RNA	Severe acute respiratory syndrome coronavirus 2	Homo sapiens	ILLUMINA	2020-06-23	United Kingdom	Europe	22	4896.92	7218	0.789787	146432483
ERR4643614	PRJEB37886	AMPLICON	SAMEA7363865	ERX4567367	COG-UK/ALDP-91D68D	Illumina NovaSeq 6000	PAIRED	PCR	VIRAL RNA	Severe acute respiratory syndrome coronavirus 2	Homo sapiens	ILLUMINA	2020-06-23	United Kingdom	Europe	16	5188.16	8014	0.748085	155141449
ERR4643615	PRJEB37886	AMPLICON	SAMEA7363866	ERX4567368	COG-UK/ALDP-91D650	Illumina NovaSeq 6000	PAIRED	PCR	VIRAL RNA	Severe acute respiratory syndrome coronavirus 2	Homo sapiens	ILLUMINA	2020-06-23	United Kingdom	Europe	13	5235.89	8023	0.721734	156568782
ERR4644061	PRJEB37886	AMPLICON	SAMEA7365001	ERX4567813	COG-UK/ALDP-98295D	Illumina NovaSeq 6000	PAIRED	PCR	VIRAL RNA	Severe acute respiratory syndrome coronavirus 2	Homo sapiens	ILLUMINA	2020-08-10	United Kingdom	Europe	16	5249.48	8009	0.777146	156975105
ERR4644062	PRJEB37886	AMPLICON	SAMEA7365002	ERX4567814	COG-UK/MILK-974B67	Illumina NovaSeq 6000	PAIRED	PCR	VIRAL RNA	Severe acute respiratory syndrome coronavirus 2	Homo sapiens	ILLUMINA	2020-08-21	United Kingdom	Europe	21	4800.01	6105	0.811156	143534565
ERR4644063	PRJEB37886	AMPLICON	SAMEA7365003	ERX4567815	COG-UK/MILK-974AA6	Illumina NovaSeq 6000	PAIRED	PCR	VIRAL RNA	Severe acute respiratory syndrome coronavirus 2	Homo sapiens	ILLUMINA	2020-08-21	United Kingdom	Europe	20	5228.62	8015	0.739859	156351449
ERR4644064	PRJEB37886	AMPLICON	SAMEA7365004	ERX4567816	COG-UK/ALDP-98293F	Illumina NovaSeq 6000	PAIRED	PCR	VIRAL RNA	Severe acute respiratory syndrome coronavirus 2	Homo sapiens	ILLUMINA	2020-08-10	United Kingdom	Europe	22	4935.45	6383	0.799953	147584801
ERR4644065	PRJEB37886	AMPLICON	SAMEA7365005	ERX4567817	COG-UK/MILK-974B2B	Illumina NovaSeq 6000	PAIRED	PCR	VIRAL RNA	Severe acute respiratory syndrome coronavirus 2	Homo sapiens	ILLUMINA	2020-08-21	United Kingdom	Europe	24	3544.67	3338	0.973347	105996178
ERR4644066	PRJEB37886	AMPLICON	SAMEA7365006	ERX4567818	COG-UK/ALDP-98296C	Illumina NovaSeq 6000	PAIRED	PCR	VIRAL RNA	Severe acute respiratory syndrome coronavirus 2	Homo sapiens	ILLUMINA	2020-08-10	United Kingdom	Europe	22	5189.54	8007	0.756747	155182841
ERR4644067	PRJEB37886	AMPLICON	SAMEA7365007	ERX4567819	COG-UK/MILK-974B3A	Illumina NovaSeq 6000	PAIRED	PCR	VIRAL RNA	Severe acute respiratory syndrome coronavirus 2	Homo sapiens	ILLUMINA	2020-08-21	United Kingdom	Europe	23	5094.92	7897	0.772732	152353421
ERR4644068	PRJEB37886	AMPLICON	SAMEA7365008	ERX4567820	COG-UK/MILK-974B1C	Illumina NovaSeq 6000	PAIRED	PCR	VIRAL RNA	Severe acute respiratory syndrome coronavirus 2	Homo sapiens	ILLUMINA	2020-08-21	United Kingdom	Europe	87	1277.59	792	0.85784	38203690
ERR4644069	PRJEB37886	AMPLICON	SAMEA7365009	ERX4567821	COG-UK/MILK-974B49	Illumina NovaSeq 6000	PAIRED	PCR	VIRAL RNA	Severe acute respiratory syndrome coronavirus 2	Homo sapiens	ILLUMINA	2020-08-21	United Kingdom	Europe	30	270.367	100	0.500853	8084784
