## Supplementary Table 1 for "Early detection and improved genomic surveillance of SARS-CoV-2 variants from deep sequencing data" (part 9 of 164)

### Sheet: Metadata (before quality check) (continued)
Run	BioProject	AssayType	BioSample	Experiment	SampleName	Instrument	LibraryLayout	LibrarySelection	LibrarySource	Organism	Host	Platform	CollectionDate	Country	Continent	NumberVariants	MeanCoverage	MedianCoverage	PercentageHighCoverage	TotalCoverage
ERR4644070	PRJEB37886	AMPLICON	SAMEA7365010	ERX4567822	COG-UK/ALDP-982911	Illumina NovaSeq 6000	PAIRED	PCR	VIRAL RNA	Severe acute respiratory syndrome coronavirus 2	Homo sapiens	ILLUMINA	2020-08-10	United Kingdom	Europe	25	5180.48	8005	0.733806	154911760
ERR4644071	PRJEB37886	AMPLICON	SAMEA7365011	ERX4567823	COG-UK/MILK-974A88	Illumina NovaSeq 6000	PAIRED	PCR	VIRAL RNA	Severe acute respiratory syndrome coronavirus 2	Homo sapiens	ILLUMINA	2020-08-21	United Kingdom	Europe	50	367.755	115	0.532957	10996992
ERR4644072	PRJEB37886	AMPLICON	SAMEA7365012	ERX4567824	COG-UK/ALDP-982C27	Illumina NovaSeq 6000	PAIRED	PCR	VIRAL RNA	Severe acute respiratory syndrome coronavirus 2	Homo sapiens	ILLUMINA	2020-08-10	United Kingdom	Europe	51	227.889	66	0.412199	6814554
ERR4644073	PRJEB37886	AMPLICON	SAMEA7365013	ERX4567825	COG-UK/MILK-974BA3	Illumina NovaSeq 6000	PAIRED	PCR	VIRAL RNA	Severe acute respiratory syndrome coronavirus 2	Homo sapiens	ILLUMINA	2020-08-21	United Kingdom	Europe	21	5147.08	8002	0.758954	153913063
ERR4644074	PRJEB37886	AMPLICON	SAMEA7365014	ERX4567826	COG-UK/MILK-974FE3	Illumina NovaSeq 6000	PAIRED	PCR	VIRAL RNA	Severe acute respiratory syndrome coronavirus 2	Homo sapiens	ILLUMINA	2020-08-20	United Kingdom	Europe	24	4890.94	6169	0.807377	146253779
ERR4644075	PRJEB37886	AMPLICON	SAMEA7365015	ERX4567827	COG-UK/MILK-975638	Illumina NovaSeq 6000	PAIRED	PCR	VIRAL RNA	Severe acute respiratory syndrome coronavirus 2	Homo sapiens	ILLUMINA	2020-08-20	United Kingdom	Europe	53	1296.94	733	0.812795	38782312
ERR4644076	PRJEB37886	AMPLICON	SAMEA7365016	ERX4567828	COG-UK/MILK-9750A3	Illumina NovaSeq 6000	PAIRED	PCR	VIRAL RNA	Severe acute respiratory syndrome coronavirus 2	Homo sapiens	ILLUMINA	2020-08-20	United Kingdom	Europe	19	5185.5	8010	0.717186	155061957
ERR4644077	PRJEB37886	AMPLICON	SAMEA7365017	ERX4567829	COG-UK/MILK-9750B2	Illumina NovaSeq 6000	PAIRED	PCR	VIRAL RNA	Severe acute respiratory syndrome coronavirus 2	Homo sapiens	ILLUMINA	2020-08-20	United Kingdom	Europe	24	5133.51	8003	0.717119	153507435
ERR4644078	PRJEB37886	AMPLICON	SAMEA7365018	ERX4567830	COG-UK/MILK-975692	Illumina NovaSeq 6000	PAIRED	PCR	VIRAL RNA	Severe acute respiratory syndrome coronavirus 2	Homo sapiens	ILLUMINA	2020-08-20	United Kingdom	Europe	20	5156.34	8009	0.717553	154190136
ERR4644079	PRJEB37886	AMPLICON	SAMEA7365019	ERX4567831	COG-UK/MILK-975058	Illumina NovaSeq 6000	PAIRED	PCR	VIRAL RNA	Severe acute respiratory syndrome coronavirus 2	Homo sapiens	ILLUMINA	2020-08-20	United Kingdom	Europe	24	5098.91	7999	0.745109	152472731
ERR4644080	PRJEB37886	AMPLICON	SAMEA7365020	ERX4567832	COG-UK/MILK-9756CF	Illumina NovaSeq 6000	PAIRED	PCR	VIRAL RNA	Severe acute respiratory syndrome coronavirus 2	Homo sapiens	ILLUMINA	2020-08-20	United Kingdom	Europe	26	4629.16	5302	0.827007	138425670
ERR4644081	PRJEB37886	AMPLICON	SAMEA7365021	ERX4567833	COG-UK/MILK-9750C1	Illumina NovaSeq 6000	PAIRED	PCR	VIRAL RNA	Severe acute respiratory syndrome coronavirus 2	Homo sapiens	ILLUMINA	2020-08-20	United Kingdom	Europe	20	5031.78	7224	0.778952	150465220
ERR4644082	PRJEB37886	AMPLICON	SAMEA7365022	ERX4567834	COG-UK/MILK-9750D0	Illumina NovaSeq 6000	PAIRED	PCR	VIRAL RNA	Severe acute respiratory syndrome coronavirus 2	Homo sapiens	ILLUMINA	2020-08-20	United Kingdom	Europe	21	4702.71	5810	0.827074	140625197
ERR4644083	PRJEB37886	AMPLICON	SAMEA7365023	ERX4567835	COG-UK/MILK-9756A1	Illumina NovaSeq 6000	PAIRED	PCR	VIRAL RNA	Severe acute respiratory syndrome coronavirus 2	Homo sapiens	ILLUMINA	2020-08-20	United Kingdom	Europe	23	5026.26	7079	0.78962	150300387
ERR4644084	PRJEB37886	AMPLICON	SAMEA7365024	ERX4567836	COG-UK/MILK-9750FE	Illumina NovaSeq 6000	PAIRED	PCR	VIRAL RNA	Severe acute respiratory syndrome coronavirus 2	Homo sapiens	ILLUMINA	2020-08-17	United Kingdom	Europe	22	5150.17	8008	0.731331	154005569
ERR4644085	PRJEB37886	AMPLICON	SAMEA7365025	ERX4567837	COG-UK/MILK-9756B0	Illumina NovaSeq 6000	PAIRED	PCR	VIRAL RNA	Severe acute respiratory syndrome coronavirus 2	Homo sapiens	ILLUMINA	2020-08-20	United Kingdom	Europe	21	4923.77	6059	0.806842	147235457
ERR4644086	PRJEB37886	AMPLICON	SAMEA7365026	ERX4567838	COG-UK/MILK-975656	Illumina NovaSeq 6000	PAIRED	PCR	VIRAL RNA	Severe acute respiratory syndrome coronavirus 2	Homo sapiens	ILLUMINA	2020-08-20	United Kingdom	Europe	17	5109.4	7999	0.747651	152786457
ERR4644087	PRJEB37886	AMPLICON	SAMEA7365027	ERX4567839	COG-UK/ALDP-982C36	Illumina NovaSeq 6000	PAIRED	PCR	VIRAL RNA	Severe acute respiratory syndrome coronavirus 2	Homo sapiens	ILLUMINA	2020-08-10	United Kingdom	Europe	30	781.135	307	0.712738	23358285
ERR4644088	PRJEB37886	AMPLICON	SAMEA7365028	ERX4567840	COG-UK/MILK-974AE2	Illumina NovaSeq 6000	PAIRED	PCR	VIRAL RNA	Severe acute respiratory syndrome coronavirus 2	Homo sapiens	ILLUMINA	2020-08-21	United Kingdom	Europe	85	1099.19	653	0.828579	32869037
ERR4644089	PRJEB37886	AMPLICON	SAMEA7365029	ERX4567841	COG-UK/ALDP-982A1E	Illumina NovaSeq 6000	PAIRED	PCR	VIRAL RNA	Severe acute respiratory syndrome coronavirus 2	Homo sapiens	ILLUMINA	2020-08-10	United Kingdom	Europe	23	4112.36	4049	0.952078	122971863
ERR4644090	PRJEB37886	AMPLICON	SAMEA7365030	ERX4567842	COG-UK/MILK-974B0D	Illumina NovaSeq 6000	PAIRED	PCR	VIRAL RNA	Severe acute respiratory syndrome coronavirus 2	Homo sapiens	ILLUMINA	2020-08-21	United Kingdom	Europe	19	4409.9	4584	0.951476	131869147
ERR4644091	PRJEB37886	AMPLICON	SAMEA7365031	ERX4567843	COG-UK/ALDP-9829F3	Illumina NovaSeq 6000	PAIRED	PCR	VIRAL RNA	Severe acute respiratory syndrome coronavirus 2	Homo sapiens	ILLUMINA	2020-08-10	United Kingdom	Europe	25	4910.02	7407	0.764204	146824320
ERR4644092	PRJEB37886	AMPLICON	SAMEA7365032	ERX4567844	COG-UK/MILK-974AF1	Illumina NovaSeq 6000	PAIRED	PCR	VIRAL RNA	Severe acute respiratory syndrome coronavirus 2	Homo sapiens	ILLUMINA	2020-08-21	United Kingdom	Europe	23	3762.59	3507	0.947296	112512724
ERR4644093	PRJEB37886	AMPLICON	SAMEA7365033	ERX4567845	COG-UK/ALDP-982A0F	Illumina NovaSeq 6000	PAIRED	PCR	VIRAL RNA	Severe acute respiratory syndrome coronavirus 2	Homo sapiens	ILLUMINA	2020-08-10	United Kingdom	Europe	25	4813.4	6164	0.786075	143934992
ERR4644094	PRJEB37886	AMPLICON	SAMEA7365034	ERX4567846	COG-UK/MILK-974B76	Illumina NovaSeq 6000	PAIRED	PCR	VIRAL RNA	Severe acute respiratory syndrome coronavirus 2	Homo sapiens	ILLUMINA	2020-08-21	United Kingdom	Europe	21	5156.87	8002	0.752834	154205775
ERR4644095	PRJEB37886	AMPLICON	SAMEA7365035	ERX4567847	COG-UK/ALDP-9829D5	Illumina NovaSeq 6000	PAIRED	PCR	VIRAL RNA	Severe acute respiratory syndrome coronavirus 2	Homo sapiens	ILLUMINA	2020-08-10	United Kingdom	Europe	23	5153.98	8006	0.72578	154119594
ERR4644096	PRJEB37886	AMPLICON	SAMEA7365036	ERX4567848	COG-UK/MILK-974C64	Illumina NovaSeq 6000	PAIRED	PCR	VIRAL RNA	Severe acute respiratory syndrome coronavirus 2	Homo sapiens	ILLUMINA	2020-08-21	United Kingdom	Europe	29	2927.41	2477	0.906197	87538441
ERR4644097	PRJEB37886	AMPLICON	SAMEA7365037	ERX4567849	COG-UK/ALDP-9829E4	Illumina NovaSeq 6000	PAIRED	PCR	VIRAL RNA	Severe acute respiratory syndrome coronavirus 2	Homo sapiens	ILLUMINA	2020-08-10	United Kingdom	Europe	55	157.298	54	0.354613	4703697
ERR4644098	PRJEB37886	AMPLICON	SAMEA7365038	ERX4567850	COG-UK/MILK-974C55	Illumina NovaSeq 6000	PAIRED	PCR	VIRAL RNA	Severe acute respiratory syndrome coronavirus 2	Homo sapiens	ILLUMINA	2020-08-21	United Kingdom	Europe	26	4594.05	5346	0.864629	137375888
ERR4644099	PRJEB37886	AMPLICON	SAMEA7365039	ERX4567851	COG-UK/ALDP-9829C6	Illumina NovaSeq 6000	PAIRED	PCR	VIRAL RNA	Severe acute respiratory syndrome coronavirus 2	Homo sapiens	ILLUMINA	2020-08-10	United Kingdom	Europe	23	5197.22	8017	0.726248	155412523
ERR4644100	PRJEB37886	AMPLICON	SAMEA7365040	ERX4567852	COG-UK/MILK-974C82	Illumina NovaSeq 6000	PAIRED	PCR	VIRAL RNA	Severe acute respiratory syndrome coronavirus 2	Homo sapiens	ILLUMINA	2020-08-21	United Kingdom	Europe	47	147.818	60	0.336455	4420198
ERR4644101	PRJEB37886	AMPLICON	SAMEA7365041	ERX4567853	COG-UK/ALDP-982CCD	Illumina NovaSeq 6000	PAIRED	PCR	VIRAL RNA	Severe acute respiratory syndrome coronavirus 2	Homo sapiens	ILLUMINA	2020-08-10	United Kingdom	Europe	46	350.077	133	0.540481	10468352
ERR4644102	PRJEB37886	AMPLICON	SAMEA7365042	ERX4567854	COG-UK/MILK-974C73	Illumina NovaSeq 6000	PAIRED	PCR	VIRAL RNA	Severe acute respiratory syndrome coronavirus 2	Homo sapiens	ILLUMINA	2020-08-21	United Kingdom	Europe	31	4567.74	5175	0.846537	136589252
ERR4644103	PRJEB37886	AMPLICON	SAMEA7365043	ERX4567855	COG-UK/MILK-975234	Illumina NovaSeq 6000	PAIRED	PCR	VIRAL RNA	Severe acute respiratory syndrome coronavirus 2	Homo sapiens	ILLUMINA	2020-08-21	United Kingdom	Europe	18	5110.4	7989	0.758319	152816265
ERR4644104	PRJEB37886	AMPLICON	SAMEA7365044	ERX4567856	COG-UK/MILK-975665	Illumina NovaSeq 6000	PAIRED	PCR	VIRAL RNA	Severe acute respiratory syndrome coronavirus 2	Homo sapiens	ILLUMINA	2020-08-20	United Kingdom	Europe	54	2238.16	1755	0.9279	66927722
ERR4644105	PRJEB37886	AMPLICON	SAMEA7365045	ERX4567857	COG-UK/MILK-975243	Illumina NovaSeq 6000	PAIRED	PCR	VIRAL RNA	Severe acute respiratory syndrome coronavirus 2	Homo sapiens	ILLUMINA	2020-08-21	United Kingdom	Europe	94	583.959	318	0.714009	17462124
ERR4644106	PRJEB37886	AMPLICON	SAMEA7365046	ERX4567858	COG-UK/MILK-975717	Illumina NovaSeq 6000	PAIRED	PCR	VIRAL RNA	Severe acute respiratory syndrome coronavirus 2	Homo sapiens	ILLUMINA	2020-08-20	United Kingdom	Europe	25	4899.11	6244	0.816674	146498067
ERR4644107	PRJEB37886	AMPLICON	SAMEA7365047	ERX4567859	COG-UK/MILK-9751FB	Illumina NovaSeq 6000	PAIRED	PCR	VIRAL RNA	Severe acute respiratory syndrome coronavirus 2	Homo sapiens	ILLUMINA	2020-08-21	United Kingdom	Europe	17	5141.3	8001	0.7525	153740216
ERR4644108	PRJEB37886	AMPLICON	SAMEA7365048	ERX4567860	COG-UK/MILK-9758C9	Illumina NovaSeq 6000	PAIRED	PCR	VIRAL RNA	Severe acute respiratory syndrome coronavirus 2	Homo sapiens	ILLUMINA	2020-08-20	United Kingdom	Europe	39	353.897	147	0.591078	10582595
ERR4644109	PRJEB37886	AMPLICON	SAMEA7365049	ERX4567861	COG-UK/MILK-975216	Illumina NovaSeq 6000	PAIRED	PCR	VIRAL RNA	Severe acute respiratory syndrome coronavirus 2	Homo sapiens	ILLUMINA	2020-08-21	United Kingdom	Europe	17	4790.72	5447	0.820118	143256814
ERR4644110	PRJEB37886	AMPLICON	SAMEA7365050	ERX4567862	COG-UK/MILK-975207	Illumina NovaSeq 6000	PAIRED	PCR	VIRAL RNA	Severe acute respiratory syndrome coronavirus 2	Homo sapiens	ILLUMINA	2020-08-21	United Kingdom	Europe	45	1553.28	1143	0.836705	46447760
ERR4644111	PRJEB37886	AMPLICON	SAMEA7365051	ERX4567863	COG-UK/MILK-9757F9	Illumina NovaSeq 6000	PAIRED	PCR	VIRAL RNA	Severe acute respiratory syndrome coronavirus 2	Homo sapiens	ILLUMINA	2020-08-20	United Kingdom	Europe	22	4880.66	6108	0.804969	145946303
ERR4644112	PRJEB37886	AMPLICON	SAMEA7365052	ERX4567864	COG-UK/MILK-975225	Illumina NovaSeq 6000	PAIRED	PCR	VIRAL RNA	Severe acute respiratory syndrome coronavirus 2	Homo sapiens	ILLUMINA	2020-08-21	United Kingdom	Europe	28	4705.41	5623	0.832759	140705826
ERR4644113	PRJEB37886	AMPLICON	SAMEA7365053	ERX4567865	COG-UK/MILK-9757DB	Illumina NovaSeq 6000	PAIRED	PCR	VIRAL RNA	Severe acute respiratory syndrome coronavirus 2	Homo sapiens	ILLUMINA	2020-08-20	United Kingdom	Europe	21	4364.33	4125	0.935425	130506436
ERR4644114	PRJEB37886	AMPLICON	SAMEA7365054	ERX4567866	COG-UK/MILK-9750EF	Illumina NovaSeq 6000	PAIRED	PCR	VIRAL RNA	Severe acute respiratory syndrome coronavirus 2	Homo sapiens	ILLUMINA	2020-08-21	United Kingdom	Europe	55	3391.76	3017	0.954453	101423830
ERR4644115	PRJEB37886	AMPLICON	SAMEA7365055	ERX4567867	COG-UK/MILK-975182	Illumina NovaSeq 6000	PAIRED	PCR	VIRAL RNA	Severe acute respiratory syndrome coronavirus 2	Homo sapiens	ILLUMINA	2020-08-21	United Kingdom	Europe	53	139.295	51	0.361302	4165339
ERR4644116	PRJEB37886	AMPLICON	SAMEA7365056	ERX4567868	COG-UK/MILK-9757AE	Illumina NovaSeq 6000	PAIRED	PCR	VIRAL RNA	Severe acute respiratory syndrome coronavirus 2	Homo sapiens	ILLUMINA	2020-08-20	United Kingdom	Europe	36	1892.24	1357	0.831689	56583561
ERR4644117	PRJEB37886	AMPLICON	SAMEA7365057	ERX4567869	COG-UK/ALDP-982850	Illumina NovaSeq 6000	PAIRED	PCR	VIRAL RNA	Severe acute respiratory syndrome coronavirus 2	Homo sapiens	ILLUMINA	2020-08-10	United Kingdom	Europe	19	5238.99	8015	0.746447	156661549
ERR4644118	PRJEB37886	AMPLICON	SAMEA7365058	ERX4567870	COG-UK/MILK-974AB5	Illumina NovaSeq 6000	PAIRED	PCR	VIRAL RNA	Severe acute respiratory syndrome coronavirus 2	Homo sapiens	ILLUMINA	2020-08-21	United Kingdom	Europe	23	3296.11	2969	0.941645	98563692
ERR4644119	PRJEB37886	AMPLICON	SAMEA7365059	ERX4567871	COG-UK/ALDP-982841	Illumina NovaSeq 6000	PAIRED	PCR	VIRAL RNA	Severe acute respiratory syndrome coronavirus 2	Homo sapiens	ILLUMINA	2020-08-10	United Kingdom	Europe	23	5182.82	8001	0.772866	154982011
ERR4644120	PRJEB37886	AMPLICON	SAMEA7365060	ERX4567872	COG-UK/MILK-974AC4	Illumina NovaSeq 6000	PAIRED	PCR	VIRAL RNA	Severe acute respiratory syndrome coronavirus 2	Homo sapiens	ILLUMINA	2020-08-21	United Kingdom	Europe	34	1660.56	981	0.867338	49655670
ERR4644121	PRJEB37886	AMPLICON	SAMEA7365061	ERX4567873	COG-UK/ALDP-98287E	Illumina NovaSeq 6000	PAIRED	PCR	VIRAL RNA	Severe acute respiratory syndrome coronavirus 2	Homo sapiens	ILLUMINA	2020-08-10	United Kingdom	Europe	23	3509.8	3143	0.953249	104953681
ERR4644122	PRJEB37886	AMPLICON	SAMEA7365062	ERX4567874	COG-UK/MILK-974AD3	Illumina NovaSeq 6000	PAIRED	PCR	VIRAL RNA	Severe acute respiratory syndrome coronavirus 2	Homo sapiens	ILLUMINA	2020-08-21	United Kingdom	Europe	17	5138.53	8004	0.748754	153657447
ERR4644123	PRJEB37886	AMPLICON	SAMEA7365063	ERX4567875	COG-UK/ALDP-98286F	Illumina NovaSeq 6000	PAIRED	PCR	VIRAL RNA	Severe acute respiratory syndrome coronavirus 2	Homo sapiens	ILLUMINA	2020-08-10	United Kingdom	Europe	23	5107.96	7999	0.765575	152743304
ERR4644124	PRJEB37886	AMPLICON	SAMEA7365064	ERX4567876	COG-UK/ALDP-982D51	Illumina NovaSeq 6000	PAIRED	PCR	VIRAL RNA	Severe acute respiratory syndrome coronavirus 2	Homo sapiens	ILLUMINA	2020-08-10	United Kingdom	Europe	19	5218.56	8019	0.718222	156050491
ERR4644125	PRJEB37886	AMPLICON	SAMEA7365065	ERX4567877	COG-UK/ALDP-982DBB	Illumina NovaSeq 6000	PAIRED	PCR	VIRAL RNA	Severe acute respiratory syndrome coronavirus 2	Homo sapiens	ILLUMINA	2020-08-10	United Kingdom	Europe	29	4636.87	5408	0.821523	138656358
ERR4644126	PRJEB37886	AMPLICON	SAMEA7365066	ERX4567878	COG-UK/MILK-974C0A	Illumina NovaSeq 6000	PAIRED	PCR	VIRAL RNA	Severe acute respiratory syndrome coronavirus 2	Homo sapiens	ILLUMINA	2020-08-20	United Kingdom	Europe	65	266.748	59	0.388924	7976554
ERR4644127	PRJEB37886	AMPLICON	SAMEA7365067	ERX4567879	COG-UK/ALDP-982D9D	Illumina NovaSeq 6000	PAIRED	PCR	VIRAL RNA	Severe acute respiratory syndrome coronavirus 2	Homo sapiens	ILLUMINA	2020-08-10	United Kingdom	Europe	43	901.677	411	0.773635	26962839
ERR4644128	PRJEB37886	AMPLICON	SAMEA7365068	ERX4567880	COG-UK/ALDP-982D8E	Illumina NovaSeq 6000	PAIRED	PCR	VIRAL RNA	Severe acute respiratory syndrome coronavirus 2	Homo sapiens	ILLUMINA	2020-08-10	United Kingdom	Europe	31	3004.91	2760	0.906832	89855717
ERR4644129	PRJEB37886	AMPLICON	SAMEA7365069	ERX4567881	COG-UK/MILK-974BEF	Illumina NovaSeq 6000	PAIRED	PCR	VIRAL RNA	Severe acute respiratory syndrome coronavirus 2	Homo sapiens	ILLUMINA	2020-08-21	United Kingdom	Europe	56	930.589	449	0.798114	27827417
ERR4644130	PRJEB37886	AMPLICON	SAMEA7365070	ERX4567882	COG-UK/MILK-9751A0	Illumina NovaSeq 6000	PAIRED	PCR	VIRAL RNA	Severe acute respiratory syndrome coronavirus 2	Homo sapiens	ILLUMINA	2020-08-21	United Kingdom	Europe	23	5165.18	8005	0.735211	154454341
ERR4644131	PRJEB37886	AMPLICON	SAMEA7365071	ERX4567883	COG-UK/MILK-975771	Illumina NovaSeq 6000	PAIRED	PCR	VIRAL RNA	Severe acute respiratory syndrome coronavirus 2	Homo sapiens	ILLUMINA	2020-08-20	United Kingdom	Europe	22	5225.07	8026	0.698291	156245138
ERR4644132	PRJEB37886	AMPLICON	SAMEA7365072	ERX4567884	COG-UK/MILK-975780	Illumina NovaSeq 6000	PAIRED	PCR	VIRAL RNA	Severe acute respiratory syndrome coronavirus 2	Homo sapiens	ILLUMINA	2020-08-20	United Kingdom	Europe	46	2052.4	1465	0.907735	61372890
ERR4644133	PRJEB37886	AMPLICON	SAMEA7365073	ERX4567885	COG-UK/MILK-975762	Illumina NovaSeq 6000	PAIRED	PCR	VIRAL RNA	Severe acute respiratory syndrome coronavirus 2	Homo sapiens	ILLUMINA	2020-08-20	United Kingdom	Europe	30	4190.49	4123	0.940541	125308314
ERR4644134	PRJEB37886	AMPLICON	SAMEA7365074	ERX4567886	COG-UK/MILK-9751CE	Illumina NovaSeq 6000	PAIRED	PCR	VIRAL RNA	Severe acute respiratory syndrome coronavirus 2	Homo sapiens	ILLUMINA	2020-08-21	United Kingdom	Europe	40	3581.18	3547	0.941879	107088049
ERR4644135	PRJEB37886	AMPLICON	SAMEA7365075	ERX4567887	COG-UK/MILK-97579F	Illumina NovaSeq 6000	PAIRED	PCR	VIRAL RNA	Severe acute respiratory syndrome coronavirus 2	Homo sapiens	ILLUMINA	2020-08-20	United Kingdom	Europe	49	158.568	39	0.31853	4741655
ERR4644136	PRJEB37886	AMPLICON	SAMEA7365076	ERX4567888	COG-UK/MILK-975164	Illumina NovaSeq 6000	PAIRED	PCR	VIRAL RNA	Severe acute respiratory syndrome coronavirus 2	Homo sapiens	ILLUMINA	2020-08-18	United Kingdom	Europe	35	2197.8	1488	0.903154	65720894
ERR4644137	PRJEB37886	AMPLICON	SAMEA7365077	ERX4567889	COG-UK/MILK-975C72	Illumina NovaSeq 6000	PAIRED	PCR	VIRAL RNA	Severe acute respiratory syndrome coronavirus 2	Homo sapiens	ILLUMINA	2020-08-20	United Kingdom	Europe	18	5052.15	7956	0.786878	151074527
ERR4644138	PRJEB37886	AMPLICON	SAMEA7365078	ERX4567890	COG-UK/MILK-975173	Illumina NovaSeq 6000	PAIRED	PCR	VIRAL RNA	Severe acute respiratory syndrome coronavirus 2	Homo sapiens	ILLUMINA	2020-08-18	United Kingdom	Europe	26	5210.53	8022	0.712805	155810417
ERR4644139	PRJEB37886	AMPLICON	SAMEA7365079	ERX4567891	COG-UK/MILK-97543E	Illumina NovaSeq 6000	PAIRED	PCR	VIRAL RNA	Severe acute respiratory syndrome coronavirus 2	Homo sapiens	ILLUMINA	2020-08-21	United Kingdom	Europe	31	4655.49	5437	0.837508	139213265
ERR4644140	PRJEB37886	AMPLICON	SAMEA7365080	ERX4567892	COG-UK/MILK-9756FC	Illumina NovaSeq 6000	PAIRED	PCR	VIRAL RNA	Severe acute respiratory syndrome coronavirus 2	Homo sapiens	ILLUMINA	2020-08-20	United Kingdom	Europe	19	4911.94	6417	0.804735	146881616
ERR4644141	PRJEB37886	AMPLICON	SAMEA7365081	ERX4567893	COG-UK/MILK-9751DD	Illumina NovaSeq 6000	PAIRED	PCR	VIRAL RNA	Severe acute respiratory syndrome coronavirus 2	Homo sapiens	ILLUMINA	2020-08-20	United Kingdom	Europe	25	4851.59	6055	0.814567	145077153
ERR4644142	PRJEB37886	AMPLICON	SAMEA7365082	ERX4567894	COG-UK/MILK-975850	Illumina NovaSeq 6000	PAIRED	PCR	VIRAL RNA	Severe acute respiratory syndrome coronavirus 2	Homo sapiens	ILLUMINA	2020-08-20	United Kingdom	Europe	25	5149.28	7999	0.766478	153978782
ERR4644143	PRJEB37886	AMPLICON	SAMEA7365083	ERX4567895	COG-UK/ALDP-982D60	Illumina NovaSeq 6000	PAIRED	PCR	VIRAL RNA	Severe acute respiratory syndrome coronavirus 2	Homo sapiens	ILLUMINA	2020-08-10	United Kingdom	Europe	22	5198.97	8014	0.727185	155464834
ERR4644144	PRJEB37886	AMPLICON	SAMEA7365084	ERX4567896	COG-UK/MILK-974D34	Illumina NovaSeq 6000	PAIRED	PCR	VIRAL RNA	Severe acute respiratory syndrome coronavirus 2	Homo sapiens	ILLUMINA	2020-08-21	United Kingdom	Europe	28	5001.22	7991	0.767716	149551538
ERR4644145	PRJEB37886	AMPLICON	SAMEA7365085	ERX4567897	COG-UK/ALDP-982DCA	Illumina NovaSeq 6000	PAIRED	PCR	VIRAL RNA	Severe acute respiratory syndrome coronavirus 2	Homo sapiens	ILLUMINA	2020-08-10	United Kingdom	Europe	27	3780.41	3446	0.937832	113045513
ERR4644146	PRJEB37886	AMPLICON	SAMEA7365086	ERX4567898	COG-UK/MILK-974D16	Illumina NovaSeq 6000	PAIRED	PCR	VIRAL RNA	Severe acute respiratory syndrome coronavirus 2	Homo sapiens	ILLUMINA	2020-08-21	United Kingdom	Europe	69	1249.05	589	0.831723	37350228
ERR4644147	PRJEB37886	AMPLICON	SAMEA7365087	ERX4567899	COG-UK/ALDP-982DAC	Illumina NovaSeq 6000	PAIRED	PCR	VIRAL RNA	Severe acute respiratory syndrome coronavirus 2	Homo sapiens	ILLUMINA	2020-08-10	United Kingdom	Europe	20	4743.27	5907	0.829014	141838089
ERR4644148	PRJEB37886	AMPLICON	SAMEA7365088	ERX4567900	COG-UK/ALDP-982D7F	Illumina NovaSeq 6000	PAIRED	PCR	VIRAL RNA	Severe acute respiratory syndrome coronavirus 2	Homo sapiens	ILLUMINA	2020-08-10	United Kingdom	Europe	19	5081.61	8002	0.738187	151955273
ERR4644149	PRJEB37886	AMPLICON	SAMEA7365089	ERX4567901	COG-UK/MILK-974C37	Illumina NovaSeq 6000	PAIRED	PCR	VIRAL RNA	Severe acute respiratory syndrome coronavirus 2	Homo sapiens	ILLUMINA	2020-08-21	United Kingdom	Europe	44	105.825	21	0.218038	3164477
ERR4644150	PRJEB37886	AMPLICON	SAMEA7365090	ERX4567902	COG-UK/ALDP-982B0C	Illumina NovaSeq 6000	PAIRED	PCR	VIRAL RNA	Severe acute respiratory syndrome coronavirus 2	Homo sapiens	ILLUMINA	2020-08-09	United Kingdom	Europe	27	4961.4	7021	0.774203	148360873
ERR4644151	PRJEB37886	AMPLICON	SAMEA7365091	ERX4567903	COG-UK/ALDP-982AF0	Illumina NovaSeq 6000	PAIRED	PCR	VIRAL RNA	Severe acute respiratory syndrome coronavirus 2	Homo sapiens	ILLUMINA	2020-08-09	United Kingdom	Europe	17	5003.06	7660	0.765107	149606362
ERR4644152	PRJEB37886	AMPLICON	SAMEA7365092	ERX4567904	COG-UK/MILK-974CA0	Illumina NovaSeq 6000	PAIRED	PCR	VIRAL RNA	Severe acute respiratory syndrome coronavirus 2	Homo sapiens	ILLUMINA	2020-08-21	United Kingdom	Europe	38	119.634	27	0.266562	3577426
ERR4644153	PRJEB37886	AMPLICON	SAMEA7365093	ERX4567905	COG-UK/ALDP-982823	Illumina NovaSeq 6000	PAIRED	PCR	VIRAL RNA	Severe acute respiratory syndrome coronavirus 2	Homo sapiens	ILLUMINA	2020-08-09	United Kingdom	Europe	20	4854.47	5651	0.815503	145163142
ERR4644154	PRJEB37886	AMPLICON	SAMEA7365094	ERX4567906	COG-UK/MILK-974C91	Illumina NovaSeq 6000	PAIRED	PCR	VIRAL RNA	Severe acute respiratory syndrome coronavirus 2	Homo sapiens	ILLUMINA	2020-08-21	United Kingdom	Europe	22	5182.06	8008	0.738722	154959158
ERR4644155	PRJEB37886	AMPLICON	SAMEA7365095	ERX4567907	COG-UK/ALDP-982832	Illumina NovaSeq 6000	PAIRED	PCR	VIRAL RNA	Severe acute respiratory syndrome coronavirus 2	Homo sapiens	ILLUMINA	2020-08-09	United Kingdom	Europe	17	5184.18	8005	0.778885	155022509
ERR4644156	PRJEB37886	AMPLICON	SAMEA7365096	ERX4567908	COG-UK/MILK-975119	Illumina NovaSeq 6000	PAIRED	PCR	VIRAL RNA	Severe acute respiratory syndrome coronavirus 2	Homo sapiens	ILLUMINA	2020-08-17	United Kingdom	Europe	24	3468.01	3127	0.932281	103704036
ERR4644157	PRJEB37886	AMPLICON	SAMEA7365097	ERX4567909	COG-UK/MILK-9758E7	Illumina NovaSeq 6000	PAIRED	PCR	VIRAL RNA	Severe acute respiratory syndrome coronavirus 2	Homo sapiens	ILLUMINA	2020-08-20	United Kingdom	Europe	38	4756.78	5478	0.828345	142242010
ERR4644158	PRJEB37886	AMPLICON	SAMEA7365098	ERX4567910	COG-UK/MILK-9758D8	Illumina NovaSeq 6000	PAIRED	PCR	VIRAL RNA	Severe acute respiratory syndrome coronavirus 2	Homo sapiens	ILLUMINA	2020-08-20	United Kingdom	Europe	20	5201.47	8019	0.716584	155539514
ERR4644159	PRJEB37886	AMPLICON	SAMEA7365099	ERX4567911	COG-UK/MILK-975252	Illumina NovaSeq 6000	PAIRED	PCR	VIRAL RNA	Severe acute respiratory syndrome coronavirus 2	Homo sapiens	ILLUMINA	2020-08-21	United Kingdom	Europe	26	5168.13	8011	0.721098	154542718
ERR4644160	PRJEB37886	AMPLICON	SAMEA7365100	ERX4567912	COG-UK/MILK-975832	Illumina NovaSeq 6000	PAIRED	PCR	VIRAL RNA	Severe acute respiratory syndrome coronavirus 2	Homo sapiens	ILLUMINA	2020-08-20	United Kingdom	Europe	23	5031.28	7959	0.772331	150450492
ERR4644161	PRJEB37886	AMPLICON	SAMEA7365101	ERX4567913	COG-UK/MILK-975261	Illumina NovaSeq 6000	PAIRED	PCR	VIRAL RNA	Severe acute respiratory syndrome coronavirus 2	Homo sapiens	ILLUMINA	2020-08-21	United Kingdom	Europe	19	4750.32	5814	0.837608	142048923
ERR4644162	PRJEB37886	AMPLICON	SAMEA7365102	ERX4567914	COG-UK/MILK-975841	Illumina NovaSeq 6000	PAIRED	PCR	VIRAL RNA	Severe acute respiratory syndrome coronavirus 2	Homo sapiens	ILLUMINA	2020-08-20	United Kingdom	Europe	24	5013.59	7478	0.792596	149921513
ERR4644163	PRJEB37886	AMPLICON	SAMEA7365103	ERX4567915	COG-UK/MILK-975304	Illumina NovaSeq 6000	PAIRED	PCR	VIRAL RNA	Severe acute respiratory syndrome coronavirus 2	Homo sapiens	ILLUMINA	2020-08-21	United Kingdom	Europe	39	308.274	74	0.456008	9218310
ERR4644164	PRJEB37886	AMPLICON	SAMEA7365104	ERX4567916	COG-UK/MILK-9759A8	Illumina NovaSeq 6000	PAIRED	PCR	VIRAL RNA	Severe acute respiratory syndrome coronavirus 2	Homo sapiens	ILLUMINA	2020-08-20	United Kingdom	Europe	26	4127.97	3917	0.947062	123438592
ERR4644165	PRJEB37886	AMPLICON	SAMEA7365105	ERX4567917	COG-UK/MILK-9752AD	Illumina NovaSeq 6000	PAIRED	PCR	VIRAL RNA	Severe acute respiratory syndrome coronavirus 2	Homo sapiens	ILLUMINA	2020-08-21	United Kingdom	Europe	19	4975.87	6714	0.787914	148793367
ERR4644166	PRJEB37886	AMPLICON	SAMEA7365106	ERX4567918	COG-UK/MILK-9757BD	Illumina NovaSeq 6000	PAIRED	PCR	VIRAL RNA	Severe acute respiratory syndrome coronavirus 2	Homo sapiens	ILLUMINA	2020-08-20	United Kingdom	Europe	31	2179.39	1690	0.868843	65170295
ERR4644167	PRJEB37886	AMPLICON	SAMEA7365107	ERX4567919	COG-UK/MILK-974C28	Illumina NovaSeq 6000	PAIRED	PCR	VIRAL RNA	Severe acute respiratory syndrome coronavirus 2	Homo sapiens	ILLUMINA	2020-08-21	United Kingdom	Europe	59	3802.43	3431	0.921881	113704070
ERR4644168	PRJEB37886	AMPLICON	SAMEA7365108	ERX4567920	COG-UK/ALDP-982AD2	Illumina NovaSeq 6000	PAIRED	PCR	VIRAL RNA	Severe acute respiratory syndrome coronavirus 2	Homo sapiens	ILLUMINA	2020-08-09	United Kingdom	Europe	32	77.3298	20	0.183828	2312394
ERR4644169	PRJEB37886	AMPLICON	SAMEA7365109	ERX4567921	COG-UK/MILK-974D70	Illumina NovaSeq 6000	PAIRED	PCR	VIRAL RNA	Severe acute respiratory syndrome coronavirus 2	Homo sapiens	ILLUMINA	2020-08-21	United Kingdom	Europe	23	5123.12	8003	0.756847	153196574
ERR4644170	PRJEB37886	AMPLICON	SAMEA7365110	ERX4567922	COG-UK/ALDP-982A87	Illumina NovaSeq 6000	PAIRED	PCR	VIRAL RNA	Severe acute respiratory syndrome coronavirus 2	Homo sapiens	ILLUMINA	2020-08-09	United Kingdom	Europe	18	4831.51	5790	0.823897	144476718
ERR4644171	PRJEB37886	AMPLICON	SAMEA7365111	ERX4567923	COG-UK/MILK-974D61	Illumina NovaSeq 6000	PAIRED	PCR	VIRAL RNA	Severe acute respiratory syndrome coronavirus 2	Homo sapiens	ILLUMINA	2020-08-21	United Kingdom	Europe	23	5069.09	7842	0.767849	151580995
ERR4644172	PRJEB37886	AMPLICON	SAMEA7365112	ERX4567924	COG-UK/ALDP-982A78	Illumina NovaSeq 6000	PAIRED	PCR	VIRAL RNA	Severe acute respiratory syndrome coronavirus 2	Homo sapiens	ILLUMINA	2020-08-09	United Kingdom	Europe	16	4910.76	6126	0.810454	146846506
ERR4644173	PRJEB37886	AMPLICON	SAMEA7365113	ERX4567925	COG-UK/MILK-974CCE	Illumina NovaSeq 6000	PAIRED	PCR	VIRAL RNA	Severe acute respiratory syndrome coronavirus 2	Homo sapiens	ILLUMINA	2020-08-21	United Kingdom	Europe	28	49.5392	10	0.123633	1481371
ERR4644174	PRJEB37886	AMPLICON	SAMEA7365114	ERX4567926	COG-UK/ALDP-982AC3	Illumina NovaSeq 6000	PAIRED	PCR	VIRAL RNA	Severe acute respiratory syndrome coronavirus 2	Homo sapiens	ILLUMINA	2020-08-09	United Kingdom	Europe	25	5210.81	8002	0.827342	155818822
ERR4644175	PRJEB37886	AMPLICON	SAMEA7365115	ERX4567927	COG-UK/MILK-974CDD	Illumina NovaSeq 6000	PAIRED	PCR	VIRAL RNA	Severe acute respiratory syndrome coronavirus 2	Homo sapiens	ILLUMINA	2020-08-21	United Kingdom	Europe	28	5075.38	7989	0.746915	151768965
ERR4644176	PRJEB37886	AMPLICON	SAMEA7365116	ERX4567928	COG-UK/ALDP-982A5A	Illumina NovaSeq 6000	PAIRED	PCR	VIRAL RNA	Severe acute respiratory syndrome coronavirus 2	Homo sapiens	ILLUMINA	2020-08-09	United Kingdom	Europe	18	5229.82	8015	0.738354	156387234
ERR4644177	PRJEB37886	AMPLICON	SAMEA7365117	ERX4567929	COG-UK/ALDP-982A96	Illumina NovaSeq 6000	PAIRED	PCR	VIRAL RNA	Severe acute respiratory syndrome coronavirus 2	Homo sapiens	ILLUMINA	2020-08-09	United Kingdom	Europe	21	5078.01	7996	0.738086	151847875
ERR4644178	PRJEB37886	AMPLICON	SAMEA7365118	ERX4567930	COG-UK/MILK-974D52	Illumina NovaSeq 6000	PAIRED	PCR	VIRAL RNA	Severe acute respiratory syndrome coronavirus 2	Homo sapiens	ILLUMINA	2020-08-21	United Kingdom	Europe	34	2793.56	2510	0.920209	83535724
ERR4644179	PRJEB37886	AMPLICON	SAMEA7365119	ERX4567931	COG-UK/ALDP-982AA5	Illumina NovaSeq 6000	PAIRED	PCR	VIRAL RNA	Severe acute respiratory syndrome coronavirus 2	Homo sapiens	ILLUMINA	2020-08-09	United Kingdom	Europe	22	4652.38	5215	0.859713	139120133
ERR4644180	PRJEB37886	AMPLICON	SAMEA7365120	ERX4567932	COG-UK/MILK-974CBF	Illumina NovaSeq 6000	PAIRED	PCR	VIRAL RNA	Severe acute respiratory syndrome coronavirus 2	Homo sapiens	ILLUMINA	2020-08-21	United Kingdom	Europe	25	5147.89	7987	0.770224	153937341
ERR4644181	PRJEB37886	AMPLICON	SAMEA7365121	ERX4567933	COG-UK/MILK-9757CC	Illumina NovaSeq 6000	PAIRED	PCR	VIRAL RNA	Severe acute respiratory syndrome coronavirus 2	Homo sapiens	ILLUMINA	2020-08-20	United Kingdom	Europe	23	4908.97	6411	0.793532	146792916
ERR4644182	PRJEB37886	AMPLICON	SAMEA7365122	ERX4567934	COG-UK/MILK-975322	Illumina NovaSeq 6000	PAIRED	PCR	VIRAL RNA	Severe acute respiratory syndrome coronavirus 2	Homo sapiens	ILLUMINA	2020-08-19	United Kingdom	Europe	38	5103.67	7998	0.796408	152615068
ERR4644183	PRJEB37886	AMPLICON	SAMEA7365123	ERX4567935	COG-UK/MILK-9752DA	Illumina NovaSeq 6000	PAIRED	PCR	VIRAL RNA	Severe acute respiratory syndrome coronavirus 2	Homo sapiens	ILLUMINA	2020-08-21	United Kingdom	Europe	21	5133.99	8002	0.738254	153521679
ERR4644184	PRJEB37886	AMPLICON	SAMEA7365124	ERX4567936	COG-UK/MILK-975A5A	Illumina NovaSeq 6000	PAIRED	PCR	VIRAL RNA	Severe acute respiratory syndrome coronavirus 2	Homo sapiens	ILLUMINA	2020-08-20	United Kingdom	Europe	25	4617.4	4608	0.880982	138074241
ERR4644185	PRJEB37886	AMPLICON	SAMEA7365125	ERX4567937	COG-UK/MILK-9752CB	Illumina NovaSeq 6000	PAIRED	PCR	VIRAL RNA	Severe acute respiratory syndrome coronavirus 2	Homo sapiens	ILLUMINA	2020-08-21	United Kingdom	Europe	21	5124.38	8001	0.765475	153234219
ERR4644186	PRJEB37886	AMPLICON	SAMEA7365126	ERX4567938	COG-UK/MILK-975814	Illumina NovaSeq 6000	PAIRED	PCR	VIRAL RNA	Severe acute respiratory syndrome coronavirus 2	Homo sapiens	ILLUMINA	2020-08-20	United Kingdom	Europe	30	2911.23	2472	0.94228	87054655
ERR4644187	PRJEB37886	AMPLICON	SAMEA7365127	ERX4567939	COG-UK/MILK-975146	Illumina NovaSeq 6000	PAIRED	PCR	VIRAL RNA	Severe acute respiratory syndrome coronavirus 2	Homo sapiens	ILLUMINA	2020-08-21	United Kingdom	Europe	64	1244.71	825	0.873859	37220628
ERR4644188	PRJEB37886	AMPLICON	SAMEA7365128	ERX4567940	COG-UK/MILK-975823	Illumina NovaSeq 6000	PAIRED	PCR	VIRAL RNA	Severe acute respiratory syndrome coronavirus 2	Homo sapiens	ILLUMINA	2020-08-20	United Kingdom	Europe	20	5120.64	8000	0.745009	153122356
ERR4644189	PRJEB37886	AMPLICON	SAMEA7365129	ERX4567941	COG-UK/MILK-975155	Illumina NovaSeq 6000	PAIRED	PCR	VIRAL RNA	Severe acute respiratory syndrome coronavirus 2	Homo sapiens	ILLUMINA	2020-08-21	United Kingdom	Europe	27	5059.41	7842	0.76601	151291581
ERR4644190	PRJEB37886	AMPLICON	SAMEA7365130	ERX4567942	COG-UK/MILK-9759F3	Illumina NovaSeq 6000	PAIRED	PCR	VIRAL RNA	Severe acute respiratory syndrome coronavirus 2	Homo sapiens	ILLUMINA	2020-08-20	United Kingdom	Europe	27	2719.39	2297	0.918002	81317981
ERR4644191	PRJEB37886	AMPLICON	SAMEA7365131	ERX4567943	COG-UK/MILK-9758BA	Illumina NovaSeq 6000	PAIRED	PCR	VIRAL RNA	Severe acute respiratory syndrome coronavirus 2	Homo sapiens	ILLUMINA	2020-08-20	United Kingdom	Europe	70	513.192	235	0.655219	15345982
ERR4644192	PRJEB37886	AMPLICON	SAMEA7365132	ERX4567944	COG-UK/MILK-9752F8	Illumina NovaSeq 6000	PAIRED	PCR	VIRAL RNA	Severe acute respiratory syndrome coronavirus 2	Homo sapiens	ILLUMINA	2020-08-21	United Kingdom	Europe	19	5062.97	7949	0.75561	151397945
ERR4644193	PRJEB37886	AMPLICON	SAMEA7365133	ERX4567945	COG-UK/MILK-974D8F	Illumina NovaSeq 6000	PAIRED	PCR	VIRAL RNA	Severe acute respiratory syndrome coronavirus 2	Homo sapiens	ILLUMINA	2020-08-21	United Kingdom	Europe	20	5152.79	7989	0.879577	154083761
ERR4644194	PRJEB37886	AMPLICON	SAMEA7365134	ERX4567946	COG-UK/ALDP-982A2D	Illumina NovaSeq 6000	PAIRED	PCR	VIRAL RNA	Severe acute respiratory syndrome coronavirus 2	Homo sapiens	ILLUMINA	2020-08-09	United Kingdom	Europe	20	5162.22	8008	0.71548	154366001
ERR4644195	PRJEB37886	AMPLICON	SAMEA7365135	ERX4567947	COG-UK/MILK-974D43	Illumina NovaSeq 6000	PAIRED	PCR	VIRAL RNA	Severe acute respiratory syndrome coronavirus 2	Homo sapiens	ILLUMINA	2020-08-21	United Kingdom	Europe	22	4858.39	5998	0.816139	145280334
ERR4644196	PRJEB37886	AMPLICON	SAMEA7365136	ERX4567948	COG-UK/ALDP-982A4B	Illumina NovaSeq 6000	PAIRED	PCR	VIRAL RNA	Severe acute respiratory syndrome coronavirus 2	Homo sapiens	ILLUMINA	2020-08-09	United Kingdom	Europe	16	4864.52	5742	0.845333	145463714
ERR4644197	PRJEB37886	AMPLICON	SAMEA7365137	ERX4567949	COG-UK/MILK-974CEC	Illumina NovaSeq 6000	PAIRED	PCR	VIRAL RNA	Severe acute respiratory syndrome coronavirus 2	Homo sapiens	ILLUMINA	2020-08-21	United Kingdom	Europe	33	170.031	75	0.421496	5084438
ERR4644198	PRJEB37886	AMPLICON	SAMEA7365138	ERX4567950	COG-UK/ALDP-982A3C	Illumina NovaSeq 6000	PAIRED	PCR	VIRAL RNA	Severe acute respiratory syndrome coronavirus 2	Homo sapiens	ILLUMINA	2020-08-09	United Kingdom	Europe	38	4898.65	6223	0.808715	146484193
ERR4644199	PRJEB37886	AMPLICON	SAMEA7365139	ERX4567951	COG-UK/MILK-974D07	Illumina NovaSeq 6000	PAIRED	PCR	VIRAL RNA	Severe acute respiratory syndrome coronavirus 2	Homo sapiens	ILLUMINA	2020-08-21	United Kingdom	Europe	22	4577.68	5026	0.856235	136886482
ERR4644200	PRJEB37886	AMPLICON	SAMEA7365140	ERX4567952	COG-UK/MILK-974CFB	Illumina NovaSeq 6000	PAIRED	PCR	VIRAL RNA	Severe acute respiratory syndrome coronavirus 2	Homo sapiens	ILLUMINA	2020-08-21	United Kingdom	Europe	29	4125.39	3822	0.926429	123361525
ERR4644201	PRJEB37886	AMPLICON	SAMEA7365141	ERX4567953	COG-UK/MILK-974DCB	Illumina NovaSeq 6000	PAIRED	PCR	VIRAL RNA	Severe acute respiratory syndrome coronavirus 2	Homo sapiens	ILLUMINA	2020-08-21	United Kingdom	Europe	28	4939.19	7141	0.790456	147696557
ERR4644202	PRJEB37886	AMPLICON	SAMEA7365142	ERX4567954	COG-UK/MILK-974DBC	Illumina NovaSeq 6000	PAIRED	PCR	VIRAL RNA	Severe acute respiratory syndrome coronavirus 2	Homo sapiens	ILLUMINA	2020-08-21	United Kingdom	Europe	52	486.236	241	0.679731	14539906
ERR4644203	PRJEB37886	AMPLICON	SAMEA7365143	ERX4567955	COG-UK/ALDP-982D24	Illumina NovaSeq 6000	PAIRED	PCR	VIRAL RNA	Severe acute respiratory syndrome coronavirus 2	Homo sapiens	ILLUMINA	2020-08-10	United Kingdom	Europe	49	122.36	43	0.309033	3658924
ERR4644204	PRJEB37886	AMPLICON	SAMEA7365144	ERX4567956	COG-UK/MILK-974D9E	Illumina NovaSeq 6000	PAIRED	PCR	VIRAL RNA	Severe acute respiratory syndrome coronavirus 2	Homo sapiens	ILLUMINA	2020-08-22	United Kingdom	Europe	20	4830.96	5682	0.851787	144460222
ERR4644205	PRJEB37886	AMPLICON	SAMEA7365145	ERX4567957	COG-UK/MILK-9752E9	Illumina NovaSeq 6000	PAIRED	PCR	VIRAL RNA	Severe acute respiratory syndrome coronavirus 2	Homo sapiens	ILLUMINA	2020-08-21	United Kingdom	Europe	23	5187.71	8013	0.725813	155128238
ERR4644206	PRJEB37886	AMPLICON	SAMEA7365146	ERX4567958	COG-UK/MILK-97593F	Illumina NovaSeq 6000	PAIRED	PCR	VIRAL RNA	Severe acute respiratory syndrome coronavirus 2	Homo sapiens	ILLUMINA	2020-08-20	United Kingdom	Europe	25	5205.45	8007	0.760659	155658589
ERR4644207	PRJEB37886	AMPLICON	SAMEA7365147	ERX4567959	COG-UK/MILK-9759D5	Illumina NovaSeq 6000	PAIRED	PCR	VIRAL RNA	Severe acute respiratory syndrome coronavirus 2	Homo sapiens	ILLUMINA	2020-08-20	United Kingdom	Europe	21	4160.4	3968	0.949737	124408390
ERR4644208	PRJEB37886	AMPLICON	SAMEA7365148	ERX4567960	COG-UK/MILK-97535F	Illumina NovaSeq 6000	PAIRED	PCR	VIRAL RNA	Severe acute respiratory syndrome coronavirus 2	Homo sapiens	ILLUMINA	2020-08-21	United Kingdom	Europe	31	5184.08	8010	0.737618	155019630
ERR4644209	PRJEB37886	AMPLICON	SAMEA7365149	ERX4567961	COG-UK/MILK-97529E	Illumina NovaSeq 6000	PAIRED	PCR	VIRAL RNA	Severe acute respiratory syndrome coronavirus 2	Homo sapiens	ILLUMINA	2020-08-21	United Kingdom	Europe	16	5151.9	8006	0.725111	154057317
ERR4644210	PRJEB37886	AMPLICON	SAMEA7365150	ERX4567962	COG-UK/MILK-97587E	Illumina NovaSeq 6000	PAIRED	PCR	VIRAL RNA	Severe acute respiratory syndrome coronavirus 2	Homo sapiens	ILLUMINA	2020-08-20	United Kingdom	Europe	22	5169.3	8003	0.752533	154577487
ERR4644211	PRJEB37886	AMPLICON	SAMEA7365151	ERX4567963	COG-UK/MILK-97528F	Illumina NovaSeq 6000	PAIRED	PCR	VIRAL RNA	Severe acute respiratory syndrome coronavirus 2	Homo sapiens	ILLUMINA	2020-08-21	United Kingdom	Europe	17	5012.27	7387	0.77223	149881900
ERR4644212	PRJEB37886	AMPLICON	SAMEA7365152	ERX4567964	COG-UK/MILK-97589C	Illumina NovaSeq 6000	PAIRED	PCR	VIRAL RNA	Severe acute respiratory syndrome coronavirus 2	Homo sapiens	ILLUMINA	2020-08-20	United Kingdom	Europe	27	5187.04	8004	0.773233	155108144
ERR4644213	PRJEB37886	AMPLICON	SAMEA7365153	ERX4567965	COG-UK/MILK-97546B	Illumina NovaSeq 6000	PAIRED	PCR	VIRAL RNA	Severe acute respiratory syndrome coronavirus 2	Homo sapiens	ILLUMINA	2020-08-21	United Kingdom	Europe	19	4907.45	6437	0.781761	146747566
ERR4644214	PRJEB37886	AMPLICON	SAMEA7365154	ERX4567966	COG-UK/MILK-9758AB	Illumina NovaSeq 6000	PAIRED	PCR	VIRAL RNA	Severe acute respiratory syndrome coronavirus 2	Homo sapiens	ILLUMINA	2020-08-20	United Kingdom	Europe	26	4980.65	7310	0.771795	148936423
ERR4644215	PRJEB37886	AMPLICON	SAMEA7365155	ERX4567967	COG-UK/MILK-975489	Illumina NovaSeq 6000	PAIRED	PCR	VIRAL RNA	Severe acute respiratory syndrome coronavirus 2	Homo sapiens	ILLUMINA	2020-08-21	United Kingdom	Europe	18	5023.07	7503	0.76698	150204732
ERR4644216	PRJEB37886	AMPLICON	SAMEA7365156	ERX4567968	COG-UK/MILK-97588D	Illumina NovaSeq 6000	PAIRED	PCR	VIRAL RNA	Severe acute respiratory syndrome coronavirus 2	Homo sapiens	ILLUMINA	2020-08-20	United Kingdom	Europe	24	5194.63	8011	0.742768	155335050
ERR4644217	PRJEB37886	AMPLICON	SAMEA7365157	ERX4567969	COG-UK/MILK-97545C	Illumina NovaSeq 6000	PAIRED	PCR	VIRAL RNA	Severe acute respiratory syndrome coronavirus 2	Homo sapiens	ILLUMINA	2020-08-21	United Kingdom	Europe	19	4979.96	6758	0.780122	148915707
ERR4644218	PRJEB37886	AMPLICON	SAMEA7365158	ERX4567970	COG-UK/MILK-97586F	Illumina NovaSeq 6000	PAIRED	PCR	VIRAL RNA	Severe acute respiratory syndrome coronavirus 2	Homo sapiens	ILLUMINA	2020-08-20	United Kingdom	Europe	38	189.283	80	0.415577	5660123
ERR4644219	PRJEB37886	AMPLICON	SAMEA7365159	ERX4567971	COG-UK/ALDP-982CFA	Illumina NovaSeq 6000	PAIRED	PCR	VIRAL RNA	Severe acute respiratory syndrome coronavirus 2	Homo sapiens	ILLUMINA	2020-08-10	United Kingdom	Europe	71	1986.61	1388	0.937632	59405496
ERR4644220	PRJEB37886	AMPLICON	SAMEA7365160	ERX4567972	COG-UK/MILK-974DAD	Illumina NovaSeq 6000	PAIRED	PCR	VIRAL RNA	Severe acute respiratory syndrome coronavirus 2	Homo sapiens	ILLUMINA	2020-08-22	United Kingdom	Europe	23	4965.86	6789	0.794837	148494223
ERR4644221	PRJEB37886	AMPLICON	SAMEA7365161	ERX4567973	COG-UK/ALDP-982D42	Illumina NovaSeq 6000	PAIRED	PCR	VIRAL RNA	Severe acute respiratory syndrome coronavirus 2	Homo sapiens	ILLUMINA	2020-08-10	United Kingdom	Europe	36	144.667	32	0.341337	4325988
ERR4644222	PRJEB37886	AMPLICON	SAMEA7365162	ERX4567974	COG-UK/MILK-974DF8	Illumina NovaSeq 6000	PAIRED	PCR	VIRAL RNA	Severe acute respiratory syndrome coronavirus 2	Homo sapiens	ILLUMINA	2020-08-17	United Kingdom	Europe	20	4732.2	5299	0.868675	141506883
ERR4644223	PRJEB37886	AMPLICON	SAMEA7365163	ERX4567975	COG-UK/ALDP-982D15	Illumina NovaSeq 6000	PAIRED	PCR	VIRAL RNA	Severe acute respiratory syndrome coronavirus 2	Homo sapiens	ILLUMINA	2020-08-10	United Kingdom	Europe	23	4834.96	5863	0.861753	144579767
ERR4644224	PRJEB37886	AMPLICON	SAMEA7365164	ERX4567976	COG-UK/ALDP-9828D8	Illumina NovaSeq 6000	PAIRED	PCR	VIRAL RNA	Severe acute respiratory syndrome coronavirus 2	Homo sapiens	ILLUMINA	2020-08-10	United Kingdom	Europe	23	5197.37	8008	0.72889	155417067
ERR4644225	PRJEB37886	AMPLICON	SAMEA7365165	ERX4567977	COG-UK/ALDP-9828C9	Illumina NovaSeq 6000	PAIRED	PCR	VIRAL RNA	Severe acute respiratory syndrome coronavirus 2	Homo sapiens	ILLUMINA	2020-08-10	United Kingdom	Europe	23	5217.85	8000	0.834833	156029420
ERR4644226	PRJEB37886	AMPLICON	SAMEA7365166	ERX4567978	COG-UK/MILK-974DDA	Illumina NovaSeq 6000	PAIRED	PCR	VIRAL RNA	Severe acute respiratory syndrome coronavirus 2	Homo sapiens	ILLUMINA	2020-08-18	United Kingdom	Europe	44	3005.83	2581	0.958098	89883458
ERR4644227	PRJEB37886	AMPLICON	SAMEA7365167	ERX4567979	COG-UK/ALDP-9828F6	Illumina NovaSeq 6000	PAIRED	PCR	VIRAL RNA	Severe acute respiratory syndrome coronavirus 2	Homo sapiens	ILLUMINA	2020-08-10	United Kingdom	Europe	26	3234.72	2951	0.939571	96727838
ERR4644228	PRJEB37886	AMPLICON	SAMEA7365168	ERX4567980	COG-UK/MILK-974DE9	Illumina NovaSeq 6000	PAIRED	PCR	VIRAL RNA	Severe acute respiratory syndrome coronavirus 2	Homo sapiens	ILLUMINA	2020-08-18	United Kingdom	Europe	59	1853.89	1264	0.867572	55436785
ERR4644229	PRJEB37886	AMPLICON	SAMEA7365169	ERX4567981	COG-UK/ALDP-9828E7	Illumina NovaSeq 6000	PAIRED	PCR	VIRAL RNA	Severe acute respiratory syndrome coronavirus 2	Homo sapiens	ILLUMINA	2020-08-10	United Kingdom	Europe	17	4988.75	7179	0.790322	149178545
ERR4644230	PRJEB37886	AMPLICON	SAMEA7365170	ERX4567982	COG-UK/ALDP-98288D	Illumina NovaSeq 6000	PAIRED	PCR	VIRAL RNA	Severe acute respiratory syndrome coronavirus 2	Homo sapiens	ILLUMINA	2020-08-10	United Kingdom	Europe	22	4810.58	5610	0.915928	143850791
ERR4644231	PRJEB37886	AMPLICON	SAMEA7365171	ERX4567983	COG-UK/MILK-97501C	Illumina NovaSeq 6000	PAIRED	PCR	VIRAL RNA	Severe acute respiratory syndrome coronavirus 2	Homo sapiens	ILLUMINA	2020-08-19	United Kingdom	Europe	23	4742.54	5533	0.83724	141816050
ERR4644232	PRJEB37886	AMPLICON	SAMEA7365172	ERX4567984	COG-UK/MILK-97547A	Illumina NovaSeq 6000	PAIRED	PCR	VIRAL RNA	Severe acute respiratory syndrome coronavirus 2	Homo sapiens	ILLUMINA	2020-08-21	United Kingdom	Europe	22	5104.56	7978	0.763836	152641576
ERR4644233	PRJEB37886	AMPLICON	SAMEA7365173	ERX4567985	COG-UK/MILK-975920	Illumina NovaSeq 6000	PAIRED	PCR	VIRAL RNA	Severe acute respiratory syndrome coronavirus 2	Homo sapiens	ILLUMINA	2020-08-20	United Kingdom	Europe	21	4957.75	7273	0.800722	148251598
ERR4644234	PRJEB37886	AMPLICON	SAMEA7365174	ERX4567986	COG-UK/MILK-97544D	Illumina NovaSeq 6000	PAIRED	PCR	VIRAL RNA	Severe acute respiratory syndrome coronavirus 2	Homo sapiens	ILLUMINA	2020-08-21	United Kingdom	Europe	73	1024.66	591	0.797512	30640437
ERR4644235	PRJEB37886	AMPLICON	SAMEA7365175	ERX4567987	COG-UK/MILK-97542F	Illumina NovaSeq 6000	PAIRED	PCR	VIRAL RNA	Severe acute respiratory syndrome coronavirus 2	Homo sapiens	ILLUMINA	2020-08-21	United Kingdom	Europe	46	1885.13	1225	0.904826	56370970
ERR4644236	PRJEB37886	AMPLICON	SAMEA7365176	ERX4567988	COG-UK/MILK-975911	Illumina NovaSeq 6000	PAIRED	PCR	VIRAL RNA	Severe acute respiratory syndrome coronavirus 2	Homo sapiens	ILLUMINA	2020-08-20	United Kingdom	Europe	21	5153.24	8005	0.754372	154097476
ERR4644237	PRJEB37886	AMPLICON	SAMEA7365177	ERX4567989	COG-UK/MILK-975410	Illumina NovaSeq 6000	PAIRED	PCR	VIRAL RNA	Severe acute respiratory syndrome coronavirus 2	Homo sapiens	ILLUMINA	2020-08-21	United Kingdom	Europe	71	655.336	375	0.793165	19596525
ERR4644238	PRJEB37886	AMPLICON	SAMEA7365178	ERX4567990	COG-UK/MILK-975A0F	Illumina NovaSeq 6000	PAIRED	PCR	VIRAL RNA	Severe acute respiratory syndrome coronavirus 2	Homo sapiens	ILLUMINA	2020-08-20	United Kingdom	Europe	25	5121.34	7998	0.757115	153143575
ERR4644239	PRJEB37886	AMPLICON	SAMEA7365179	ERX4567991	COG-UK/MILK-975401	Illumina NovaSeq 6000	PAIRED	PCR	VIRAL RNA	Severe acute respiratory syndrome coronavirus 2	Homo sapiens	ILLUMINA	2020-08-21	United Kingdom	Europe	22	5126.99	8002	0.756346	153312504
ERR4644240	PRJEB37886	AMPLICON	SAMEA7365180	ERX4567992	COG-UK/MILK-9758F6	Illumina NovaSeq 6000	PAIRED	PCR	VIRAL RNA	Severe acute respiratory syndrome coronavirus 2	Homo sapiens	ILLUMINA	2020-08-20	United Kingdom	Europe	23	5074.6	7988	0.7732	151745837
ERR4644241	PRJEB37886	AMPLICON	SAMEA7365181	ERX4567993	COG-UK/MILK-97539B	Illumina NovaSeq 6000	PAIRED	PCR	VIRAL RNA	Severe acute respiratory syndrome coronavirus 2	Homo sapiens	ILLUMINA	2020-08-21	United Kingdom	Europe	50	744.267	429	0.829248	22255826
ERR4644242	PRJEB37886	AMPLICON	SAMEA7365182	ERX4567994	COG-UK/MILK-9753C8	Illumina NovaSeq 6000	PAIRED	PCR	VIRAL RNA	Severe acute respiratory syndrome coronavirus 2	Homo sapiens	ILLUMINA	2020-08-21	United Kingdom	Europe	55	472.133	213	0.664582	14118202
ERR4644243	PRJEB37886	AMPLICON	SAMEA7365183	ERX4567995	COG-UK/MILK-97594E	Illumina NovaSeq 6000	PAIRED	PCR	VIRAL RNA	Severe acute respiratory syndrome coronavirus 2	Homo sapiens	ILLUMINA	2020-08-20	United Kingdom	Europe	20	4837.19	5673	0.822794	144646531
ERR4644244	PRJEB37886	AMPLICON	SAMEA7365184	ERX4567996	COG-UK/MILK-97536E	Illumina NovaSeq 6000	PAIRED	PCR	VIRAL RNA	Severe acute respiratory syndrome coronavirus 2	Homo sapiens	ILLUMINA	2020-08-21	United Kingdom	Europe	44	58.4758	11	0.164499	1748602
ERR4644245	PRJEB37886	AMPLICON	SAMEA7365185	ERX4567997	COG-UK/MILK-975999	Illumina NovaSeq 6000	PAIRED	PCR	VIRAL RNA	Severe acute respiratory syndrome coronavirus 2	Homo sapiens	ILLUMINA	2020-08-20	United Kingdom	Europe	18	5092.98	7974	0.75979	152295242
ERR4644246	PRJEB37886	AMPLICON	SAMEA7365186	ERX4567998	COG-UK/ALDP-982999	Illumina NovaSeq 6000	PAIRED	PCR	VIRAL RNA	Severe acute respiratory syndrome coronavirus 2	Homo sapiens	ILLUMINA	2020-08-10	United Kingdom	Europe	21	4223.3	3960	0.954653	126289366
ERR4644247	PRJEB37886	AMPLICON	SAMEA7365187	ERX4567999	COG-UK/ALDP-982C45	Illumina NovaSeq 6000	PAIRED	PCR	VIRAL RNA	Severe acute respiratory syndrome coronavirus 2	Homo sapiens	ILLUMINA	2020-08-09	United Kingdom	Europe	23	5005.15	7372	0.842324	149668927
ERR4644248	PRJEB37886	AMPLICON	SAMEA7365188	ERX4568000	COG-UK/MILK-97503A	Illumina NovaSeq 6000	PAIRED	PCR	VIRAL RNA	Severe acute respiratory syndrome coronavirus 2	Homo sapiens	ILLUMINA	2020-08-19	United Kingdom	Europe	21	4956.58	6667	0.784336	148216611
ERR4644249	PRJEB37886	AMPLICON	SAMEA7365189	ERX4568001	COG-UK/MILK-97500D	Illumina NovaSeq 6000	PAIRED	PCR	VIRAL RNA	Severe acute respiratory syndrome coronavirus 2	Homo sapiens	ILLUMINA	2020-08-19	United Kingdom	Europe	21	4999.84	7590	0.792696	149510274
ERR4644250	PRJEB37886	AMPLICON	SAMEA7365190	ERX4568002	COG-UK/ALDP-982AE1	Illumina NovaSeq 6000	PAIRED	PCR	VIRAL RNA	Severe acute respiratory syndrome coronavirus 2	Homo sapiens	ILLUMINA	2020-08-09	United Kingdom	Europe	32	4200	3977	0.96589	125592625
ERR4644251	PRJEB37886	AMPLICON	SAMEA7365191	ERX4568003	COG-UK/MILK-974E8C	Illumina NovaSeq 6000	PAIRED	PCR	VIRAL RNA	Severe acute respiratory syndrome coronavirus 2	Homo sapiens	ILLUMINA	2020-08-20	United Kingdom	Europe	19	5033.1	7254	0.778919	150504757
ERR4644252	PRJEB37886	AMPLICON	SAMEA7365192	ERX4568004	COG-UK/ALDP-98297B	Illumina NovaSeq 6000	PAIRED	PCR	VIRAL RNA	Severe acute respiratory syndrome coronavirus 2	Homo sapiens	ILLUMINA	2020-08-09	United Kingdom	Europe	19	4849.92	5773	0.829348	145027051
ERR4644253	PRJEB37886	AMPLICON	SAMEA7365193	ERX4568005	COG-UK/MILK-974E9B	Illumina NovaSeq 6000	PAIRED	PCR	VIRAL RNA	Severe acute respiratory syndrome coronavirus 2	Homo sapiens	ILLUMINA	2020-08-20	United Kingdom	Europe	16	5025.04	7187	0.777748	150263749
ERR4644254	PRJEB37886	AMPLICON	SAMEA7365194	ERX4568006	COG-UK/ALDP-98298A	Illumina NovaSeq 6000	PAIRED	PCR	VIRAL RNA	Severe acute respiratory syndrome coronavirus 2	Homo sapiens	ILLUMINA	2020-08-09	United Kingdom	Europe	58	134.543	47	0.339197	4023230
ERR4644255	PRJEB37886	AMPLICON	SAMEA7365195	ERX4568007	COG-UK/ALDP-982BC0	Illumina NovaSeq 6000	PAIRED	PCR	VIRAL RNA	Severe acute respiratory syndrome coronavirus 2	Homo sapiens	ILLUMINA	2020-08-11	United Kingdom	Europe	17	5248.48	8014	0.745912	156945390
ERR4644256	PRJEB37886	AMPLICON	SAMEA7365196	ERX4568008	COG-UK/MILK-97538C	Illumina NovaSeq 6000	PAIRED	PCR	VIRAL RNA	Severe acute respiratory syndrome coronavirus 2	Homo sapiens	ILLUMINA	2020-08-21	United Kingdom	Europe	51	626.388	234	0.637963	18730892
ERR4644257	PRJEB37886	AMPLICON	SAMEA7365197	ERX4568009	COG-UK/MILK-97596C	Illumina NovaSeq 6000	PAIRED	PCR	VIRAL RNA	Severe acute respiratory syndrome coronavirus 2	Homo sapiens	ILLUMINA	2020-08-20	United Kingdom	Europe	23	4558.88	4881	0.869812	136324213
ERR4644258	PRJEB37886	AMPLICON	SAMEA7365198	ERX4568010	COG-UK/MILK-9753AA	Illumina NovaSeq 6000	PAIRED	PCR	VIRAL RNA	Severe acute respiratory syndrome coronavirus 2	Homo sapiens	ILLUMINA	2020-08-21	United Kingdom	Europe	63	827.196	324	0.70421	24735636
ERR4644259	PRJEB37886	AMPLICON	SAMEA7365199	ERX4568011	COG-UK/MILK-97597B	Illumina NovaSeq 6000	PAIRED	PCR	VIRAL RNA	Severe acute respiratory syndrome coronavirus 2	Homo sapiens	ILLUMINA	2020-08-20	United Kingdom	Europe	18	3823.24	3689	0.941377	114326490
ERR4644260	PRJEB37886	AMPLICON	SAMEA7365200	ERX4568012	COG-UK/MILK-97598A	Illumina NovaSeq 6000	PAIRED	PCR	VIRAL RNA	Severe acute respiratory syndrome coronavirus 2	Homo sapiens	ILLUMINA	2020-08-20	United Kingdom	Europe	21	5239.87	8018	0.729626	156687892
ERR4644261	PRJEB37886	AMPLICON	SAMEA7365201	ERX4568013	COG-UK/MILK-9753E6	Illumina NovaSeq 6000	PAIRED	PCR	VIRAL RNA	Severe acute respiratory syndrome coronavirus 2	Homo sapiens	ILLUMINA	2020-08-21	United Kingdom	Europe	49	137.184	46	0.322978	4102214
ERR4644262	PRJEB37886	AMPLICON	SAMEA7365202	ERX4568014	COG-UK/MILK-97595D	Illumina NovaSeq 6000	PAIRED	PCR	VIRAL RNA	Severe acute respiratory syndrome coronavirus 2	Homo sapiens	ILLUMINA	2020-08-20	United Kingdom	Europe	20	4898.79	6046	0.797612	146488477
ERR4644263	PRJEB37886	AMPLICON	SAMEA7365203	ERX4568015	COG-UK/MILK-975C27	Illumina NovaSeq 6000	PAIRED	PCR	VIRAL RNA	Severe acute respiratory syndrome coronavirus 2	Homo sapiens	ILLUMINA	2020-08-20	United Kingdom	Europe	64	1654	1154	0.876802	49459480
ERR4644264	PRJEB37886	AMPLICON	SAMEA7365204	ERX4568016	COG-UK/MILK-97537D	Illumina NovaSeq 6000	PAIRED	PCR	VIRAL RNA	Severe acute respiratory syndrome coronavirus 2	Homo sapiens	ILLUMINA	2020-08-21	United Kingdom	Europe	20	4517.34	4806	0.915962	135081982
ERR4644265	PRJEB37886	AMPLICON	SAMEA7365205	ERX4568017	COG-UK/MILK-975AF0	Illumina NovaSeq 6000	PAIRED	PCR	VIRAL RNA	Severe acute respiratory syndrome coronavirus 2	Homo sapiens	ILLUMINA	2020-08-20	United Kingdom	Europe	37	5031.15	7338	0.787948	150446512
ERR4644266	PRJEB37886	AMPLICON	SAMEA7365206	ERX4568018	COG-UK/MILK-9753F5	Illumina NovaSeq 6000	PAIRED	PCR	VIRAL RNA	Severe acute respiratory syndrome coronavirus 2	Homo sapiens	ILLUMINA	2020-08-21	United Kingdom	Europe	37	488.42	216	0.670702	14605235
ERR4644267	PRJEB37886	AMPLICON	SAMEA7365207	ERX4568019	COG-UK/MILK-975B0C	Illumina NovaSeq 6000	PAIRED	PCR	VIRAL RNA	Severe acute respiratory syndrome coronavirus 2	Homo sapiens	ILLUMINA	2020-08-20	United Kingdom	Europe	39	181.22	72	0.413437	5419028
ERR4644268	PRJEB37886	AMPLICON	SAMEA7365208	ERX4568020	COG-UK/MILK-975313	Illumina NovaSeq 6000	PAIRED	PCR	VIRAL RNA	Severe acute respiratory syndrome coronavirus 2	Homo sapiens	ILLUMINA	2020-08-21	United Kingdom	Europe	18	4969.78	6735	0.782597	148611200
ERR4644269	PRJEB37886	AMPLICON	SAMEA7365209	ERX4568021	COG-UK/MILK-975B1B	Illumina NovaSeq 6000	PAIRED	PCR	VIRAL RNA	Severe acute respiratory syndrome coronavirus 2	Homo sapiens	ILLUMINA	2020-08-20	United Kingdom	Europe	22	5148.98	8001	0.758118	153969997
ERR4644270	PRJEB37886	AMPLICON	SAMEA7365210	ERX4568022	COG-UK/ALDP-982BB1	Illumina NovaSeq 6000	PAIRED	PCR	VIRAL RNA	Severe acute respiratory syndrome coronavirus 2	Homo sapiens	ILLUMINA	2020-08-08	United Kingdom	Europe	18	4994.75	6745	0.795238	149357925
ERR4644271	PRJEB37886	AMPLICON	SAMEA7365211	ERX4568023	COG-UK/ALDP-982C54	Illumina NovaSeq 6000	PAIRED	PCR	VIRAL RNA	Severe acute respiratory syndrome coronavirus 2	Homo sapiens	ILLUMINA	2020-08-09	United Kingdom	Europe	20	5104.38	8003	0.735077	152636232
ERR4644272	PRJEB37886	AMPLICON	SAMEA7365212	ERX4568024	COG-UK/MILK-974F10	Illumina NovaSeq 6000	PAIRED	PCR	VIRAL RNA	Severe acute respiratory syndrome coronavirus 2	Homo sapiens	ILLUMINA	2020-08-19	United Kingdom	Europe	40	4224.99	4215	0.912684	126339755
ERR4644273	PRJEB37886	AMPLICON	SAMEA7365213	ERX4568025	COG-UK/ALDP-982B66	Illumina NovaSeq 6000	PAIRED	PCR	VIRAL RNA	Severe acute respiratory syndrome coronavirus 2	Homo sapiens	ILLUMINA	2020-08-10	United Kingdom	Europe	17	5158.81	8008	0.724643	154263775
ERR4644274	PRJEB37886	AMPLICON	SAMEA7365214	ERX4568026	COG-UK/MILK-974ED7	Illumina NovaSeq 6000	PAIRED	PCR	VIRAL RNA	Severe acute respiratory syndrome coronavirus 2	Homo sapiens	ILLUMINA	2020-08-19	United Kingdom	Europe	25	5173.27	8009	0.744541	154696372
ERR4644275	PRJEB37886	AMPLICON	SAMEA7365215	ERX4568027	COG-UK/ALDP-982B57	Illumina NovaSeq 6000	PAIRED	PCR	VIRAL RNA	Severe acute respiratory syndrome coronavirus 2	Homo sapiens	ILLUMINA	2020-08-10	United Kingdom	Europe	20	5179.17	8020	0.707655	154872866
ERR4644276	PRJEB37886	AMPLICON	SAMEA7365216	ERX4568028	COG-UK/MILK-974EE6	Illumina NovaSeq 6000	PAIRED	PCR	VIRAL RNA	Severe acute respiratory syndrome coronavirus 2	Homo sapiens	ILLUMINA	2020-08-19	United Kingdom	Europe	22	5099.08	8002	0.746046	152477643
ERR4644277	PRJEB37886	AMPLICON	SAMEA7365217	ERX4568029	COG-UK/ALDP-982B39	Illumina NovaSeq 6000	PAIRED	PCR	VIRAL RNA	Severe acute respiratory syndrome coronavirus 2	Homo sapiens	ILLUMINA	2020-08-10	United Kingdom	Europe	16	5240.93	7998	0.887904	156719630
ERR4644278	PRJEB37886	AMPLICON	SAMEA7365218	ERX4568030	COG-UK/MILK-974F2F	Illumina NovaSeq 6000	PAIRED	PCR	VIRAL RNA	Severe acute respiratory syndrome coronavirus 2	Homo sapiens	ILLUMINA	2020-08-19	United Kingdom	Europe	25	4959.48	6967	0.809685	148303423
ERR4644279	PRJEB37886	AMPLICON	SAMEA7365219	ERX4568031	COG-UK/ALDP-982B2A	Illumina NovaSeq 6000	PAIRED	PCR	VIRAL RNA	Severe acute respiratory syndrome coronavirus 2	Homo sapiens	ILLUMINA	2020-08-10	United Kingdom	Europe	20	5134.05	7997	0.762933	153523525
ERR4644280	PRJEB37886	AMPLICON	SAMEA7365220	ERX4568032	COG-UK/MILK-974EF5	Illumina NovaSeq 6000	PAIRED	PCR	VIRAL RNA	Severe acute respiratory syndrome coronavirus 2	Homo sapiens	ILLUMINA	2020-08-19	United Kingdom	Europe	28	4207.61	4109	0.89282	125820244
ERR4644281	PRJEB37886	AMPLICON	SAMEA7365221	ERX4568033	COG-UK/MILK-9754A7	Illumina NovaSeq 6000	PAIRED	PCR	VIRAL RNA	Severe acute respiratory syndrome coronavirus 2	Homo sapiens	ILLUMINA	2020-08-21	United Kingdom	Europe	20	5176.52	8008	0.734742	154793496
ERR4644282	PRJEB37886	AMPLICON	SAMEA7365222	ERX4568034	COG-UK/MILK-975A87	Illumina NovaSeq 6000	PAIRED	PCR	VIRAL RNA	Severe acute respiratory syndrome coronavirus 2	Homo sapiens	ILLUMINA	2020-08-20	United Kingdom	Europe	23	4275.4	4168	0.907033	127847152
ERR4644283	PRJEB37886	AMPLICON	SAMEA7365223	ERX4568035	COG-UK/MILK-975498	Illumina NovaSeq 6000	PAIRED	PCR	VIRAL RNA	Severe acute respiratory syndrome coronavirus 2	Homo sapiens	ILLUMINA	2020-08-21	United Kingdom	Europe	21	5065.33	7833	0.761863	151468554
ERR4644284	PRJEB37886	AMPLICON	SAMEA7365224	ERX4568036	COG-UK/MILK-975A69	Illumina NovaSeq 6000	PAIRED	PCR	VIRAL RNA	Severe acute respiratory syndrome coronavirus 2	Homo sapiens	ILLUMINA	2020-08-20	United Kingdom	Europe	28	3689.32	3658	0.924121	110321657
ERR4644285	PRJEB37886	AMPLICON	SAMEA7365225	ERX4568037	COG-UK/MILK-9754D4	Illumina NovaSeq 6000	PAIRED	PCR	VIRAL RNA	Severe acute respiratory syndrome coronavirus 2	Homo sapiens	ILLUMINA	2020-08-21	United Kingdom	Europe	19	5084.57	7996	0.741397	152043924
ERR4644286	PRJEB37886	AMPLICON	SAMEA7365226	ERX4568038	COG-UK/MILK-975A78	Illumina NovaSeq 6000	PAIRED	PCR	VIRAL RNA	Severe acute respiratory syndrome coronavirus 2	Homo sapiens	ILLUMINA	2020-08-20	United Kingdom	Europe	25	5048.28	7987	0.773401	150958810
ERR4644287	PRJEB37886	AMPLICON	SAMEA7365227	ERX4568039	COG-UK/MILK-975A3C	Illumina NovaSeq 6000	PAIRED	PCR	VIRAL RNA	Severe acute respiratory syndrome coronavirus 2	Homo sapiens	ILLUMINA	2020-08-20	United Kingdom	Europe	22	5038.02	7986	0.782129	150652012
ERR4644288	PRJEB37886	AMPLICON	SAMEA7365228	ERX4568040	COG-UK/MILK-9754E3	Illumina NovaSeq 6000	PAIRED	PCR	VIRAL RNA	Severe acute respiratory syndrome coronavirus 2	Homo sapiens	ILLUMINA	2020-08-21	United Kingdom	Europe	20	4677.09	5693	0.848911	139858983
ERR4644289	PRJEB37886	AMPLICON	SAMEA7365229	ERX4568041	COG-UK/MILK-975A1E	Illumina NovaSeq 6000	PAIRED	PCR	VIRAL RNA	Severe acute respiratory syndrome coronavirus 2	Homo sapiens	ILLUMINA	2020-08-20	United Kingdom	Europe	27	4978.5	7028	0.785205	148872130
ERR4644290	PRJEB37886	AMPLICON	SAMEA7365230	ERX4568042	COG-UK/MILK-9754F2	Illumina NovaSeq 6000	PAIRED	PCR	VIRAL RNA	Severe acute respiratory syndrome coronavirus 2	Homo sapiens	ILLUMINA	2020-08-21	United Kingdom	Europe	17	5057.64	7991	0.774036	151238717
ERR4644291	PRJEB37886	AMPLICON	SAMEA7365231	ERX4568043	COG-UK/MILK-975A2D	Illumina NovaSeq 6000	PAIRED	PCR	VIRAL RNA	Severe acute respiratory syndrome coronavirus 2	Homo sapiens	ILLUMINA	2020-08-20	United Kingdom	Europe	22	78.5827	21	0.188142	2349857
ERR4644292	PRJEB37886	AMPLICON	SAMEA7365232	ERX4568044	COG-UK/MILK-97554A	Illumina NovaSeq 6000	PAIRED	PCR	VIRAL RNA	Severe acute respiratory syndrome coronavirus 2	Homo sapiens	ILLUMINA	2020-08-21	United Kingdom	Europe	20	5038.07	7262	0.767482	150653529
ERR4644293	PRJEB37886	AMPLICON	SAMEA7365233	ERX4568045	COG-UK/MILK-97552C	Illumina NovaSeq 6000	PAIRED	PCR	VIRAL RNA	Severe acute respiratory syndrome coronavirus 2	Homo sapiens	ILLUMINA	2020-08-21	United Kingdom	Europe	54	442.034	89	0.482092	13218134
ERR4644294	PRJEB37886	AMPLICON	SAMEA7365234	ERX4568046	COG-UK/MILK-975B39	Illumina NovaSeq 6000	PAIRED	PCR	VIRAL RNA	Severe acute respiratory syndrome coronavirus 2	Homo sapiens	ILLUMINA	2020-08-20	United Kingdom	Europe	69	1067.02	646	0.792797	31907075
ERR4644295	PRJEB37886	AMPLICON	SAMEA7365235	ERX4568047	COG-UK/MILK-974E40	Illumina NovaSeq 6000	PAIRED	PCR	VIRAL RNA	Severe acute respiratory syndrome coronavirus 2	Homo sapiens	ILLUMINA	2020-08-20	United Kingdom	Europe	46	227.828	60	0.366987	6812733
ERR4644296	PRJEB37886	AMPLICON	SAMEA7365236	ERX4568048	COG-UK/ALDP-982B93	Illumina NovaSeq 6000	PAIRED	PCR	VIRAL RNA	Severe acute respiratory syndrome coronavirus 2	Homo sapiens	ILLUMINA	2020-08-09	United Kingdom	Europe	24	4981.95	7525	0.798348	148975277
ERR4644297	PRJEB37886	AMPLICON	SAMEA7365237	ERX4568049	COG-UK/MILK-974E5F	Illumina NovaSeq 6000	PAIRED	PCR	VIRAL RNA	Severe acute respiratory syndrome coronavirus 2	Homo sapiens	ILLUMINA	2020-08-20	United Kingdom	Europe	18	5083.92	8000	0.732636	152024469
ERR4644298	PRJEB37886	AMPLICON	SAMEA7365238	ERX4568050	COG-UK/ALDP-982B84	Illumina NovaSeq 6000	PAIRED	PCR	VIRAL RNA	Severe acute respiratory syndrome coronavirus 2	Homo sapiens	ILLUMINA	2020-08-09	United Kingdom	Europe	17	5241.45	8015	0.747918	156735213
ERR4644299	PRJEB37886	AMPLICON	SAMEA7365239	ERX4568051	COG-UK/ALDP-982BA2	Illumina NovaSeq 6000	PAIRED	PCR	VIRAL RNA	Severe acute respiratory syndrome coronavirus 2	Homo sapiens	ILLUMINA	2020-08-08	United Kingdom	Europe	18	4950.52	6516	0.815437	148035378
ERR4644300	PRJEB37886	AMPLICON	SAMEA7365240	ERX4568052	COG-UK/MILK-974E6E	Illumina NovaSeq 6000	PAIRED	PCR	VIRAL RNA	Severe acute respiratory syndrome coronavirus 2	Homo sapiens	ILLUMINA	2020-08-20	United Kingdom	Europe	25	4961.7	6960	0.794603	148369583
ERR4644301	PRJEB37886	AMPLICON	SAMEA7365241	ERX4568053	COG-UK/ALDP-982B75	Illumina NovaSeq 6000	PAIRED	PCR	VIRAL RNA	Severe acute respiratory syndrome coronavirus 2	Homo sapiens	ILLUMINA	2020-08-10	United Kingdom	Europe	20	5220.6	8020	0.719025	156111681
ERR4644302	PRJEB37886	AMPLICON	SAMEA7365242	ERX4568054	COG-UK/MILK-974E7D	Illumina NovaSeq 6000	PAIRED	PCR	VIRAL RNA	Severe acute respiratory syndrome coronavirus 2	Homo sapiens	ILLUMINA	2020-08-20	United Kingdom	Europe	47	381.909	137	0.561917	11420217
ERR4644303	PRJEB37886	AMPLICON	SAMEA7365243	ERX4568055	COG-UK/ALDP-9829B7	Illumina NovaSeq 6000	PAIRED	PCR	VIRAL RNA	Severe acute respiratory syndrome coronavirus 2	Homo sapiens	ILLUMINA	2020-08-09	United Kingdom	Europe	23	5120	8001	0.75464	153103225
ERR4644304	PRJEB37886	AMPLICON	SAMEA7365244	ERX4568056	COG-UK/MILK-974F3E	Illumina NovaSeq 6000	PAIRED	PCR	VIRAL RNA	Severe acute respiratory syndrome coronavirus 2	Homo sapiens	ILLUMINA	2020-08-20	United Kingdom	Europe	22	4526	5074	0.903822	135340977
ERR4644305	PRJEB37886	AMPLICON	SAMEA7365245	ERX4568057	COG-UK/ALDP-9829A8	Illumina NovaSeq 6000	PAIRED	PCR	VIRAL RNA	Severe acute respiratory syndrome coronavirus 2	Homo sapiens	ILLUMINA	2020-08-09	United Kingdom	Europe	20	5166.48	8004	0.737886	154493156
ERR4644306	PRJEB37886	AMPLICON	SAMEA7365246	ERX4568058	COG-UK/MILK-975137	Illumina NovaSeq 6000	PAIRED	PCR	VIRAL RNA	Severe acute respiratory syndrome coronavirus 2	Homo sapiens	ILLUMINA	2020-08-20	United Kingdom	Europe	21	5199.75	8010	0.753704	155488095
ERR4644307	PRJEB37886	AMPLICON	SAMEA7365247	ERX4568059	COG-UK/ALDP-982CDC	Illumina NovaSeq 6000	PAIRED	PCR	VIRAL RNA	Severe acute respiratory syndrome coronavirus 2	Homo sapiens	ILLUMINA	2020-08-10	United Kingdom	Europe	23	5085.5	8003	0.729425	152071771
ERR4644308	PRJEB37886	AMPLICON	SAMEA7365248	ERX4568060	COG-UK/MILK-975128	Illumina NovaSeq 6000	PAIRED	PCR	VIRAL RNA	Severe acute respiratory syndrome coronavirus 2	Homo sapiens	ILLUMINA	2020-08-20	United Kingdom	Europe	21	5196.56	8019	0.723071	155392819
ERR4644309	PRJEB37886	AMPLICON	SAMEA7365249	ERX4568061	COG-UK/MILK-975559	Illumina NovaSeq 6000	PAIRED	PCR	VIRAL RNA	Severe acute respiratory syndrome coronavirus 2	Homo sapiens	ILLUMINA	2020-08-21	United Kingdom	Europe	20	5066.62	7984	0.768485	151507188
ERR4644310	PRJEB37886	AMPLICON	SAMEA7365250	ERX4568062	COG-UK/MILK-975577	Illumina NovaSeq 6000	PAIRED	PCR	VIRAL RNA	Severe acute respiratory syndrome coronavirus 2	Homo sapiens	ILLUMINA	2020-08-21	United Kingdom	Europe	33	4779.35	5619	0.867973	142916925
ERR4644311	PRJEB37886	AMPLICON	SAMEA7365251	ERX4568063	COG-UK/MILK-975568	Illumina NovaSeq 6000	PAIRED	PCR	VIRAL RNA	Severe acute respiratory syndrome coronavirus 2	Homo sapiens	ILLUMINA	2020-08-21	United Kingdom	Europe	25	3294.07	2866	0.943685	98502480
ERR4644312	PRJEB37886	AMPLICON	SAMEA7365252	ERX4568064	COG-UK/MILK-97551D	Illumina NovaSeq 6000	PAIRED	PCR	VIRAL RNA	Severe acute respiratory syndrome coronavirus 2	Homo sapiens	ILLUMINA	2020-08-21	United Kingdom	Europe	18	5239.52	8026	0.722202	156677336
ERR4644313	PRJEB37886	AMPLICON	SAMEA7365253	ERX4568065	COG-UK/MILK-97553B	Illumina NovaSeq 6000	PAIRED	PCR	VIRAL RNA	Severe acute respiratory syndrome coronavirus 2	Homo sapiens	ILLUMINA	2020-08-21	United Kingdom	Europe	22	5224.1	8026	0.69702	156216116
ERR4644314	PRJEB37886	AMPLICON	SAMEA7365254	ERX4568066	COG-UK/MILK-9754C5	Illumina NovaSeq 6000	PAIRED	PCR	VIRAL RNA	Severe acute respiratory syndrome coronavirus 2	Homo sapiens	ILLUMINA	2020-08-17	United Kingdom	Europe	15	5205.8	8009	0.745811	155669026
ERR4644315	PRJEB37886	AMPLICON	SAMEA7365255	ERX4568067	COG-UK/MILK-975A96	Illumina NovaSeq 6000	PAIRED	PCR	VIRAL RNA	Severe acute respiratory syndrome coronavirus 2	Homo sapiens	ILLUMINA	2020-08-21	United Kingdom	Europe	27	5160.02	8006	0.726114	154300164
ERR4644316	PRJEB37886	AMPLICON	SAMEA7365256	ERX4568068	COG-UK/MILK-975AA5	Illumina NovaSeq 6000	PAIRED	PCR	VIRAL RNA	Severe acute respiratory syndrome coronavirus 2	Homo sapiens	ILLUMINA	2020-08-21	United Kingdom	Europe	22	5078.8	7995	0.748386	151871279
ERR4644317	PRJEB37886	AMPLICON	SAMEA7365257	ERX4568069	COG-UK/MILK-975AE1	Illumina NovaSeq 6000	PAIRED	PCR	VIRAL RNA	Severe acute respiratory syndrome coronavirus 2	Homo sapiens	ILLUMINA	2020-08-21	United Kingdom	Europe	25	5200.89	8009	0.741464	155522332
ERR4644318	PRJEB37886	AMPLICON	SAMEA7365258	ERX4568070	COG-UK/ALDP-982BFD	Illumina NovaSeq 6000	PAIRED	PCR	VIRAL RNA	Severe acute respiratory syndrome coronavirus 2	Homo sapiens	ILLUMINA	2020-08-10	United Kingdom	Europe	17	4889.32	6876	0.79079	146205405
ERR4644319	PRJEB37886	AMPLICON	SAMEA7365259	ERX4568071	COG-UK/ALDP-982BEE	Illumina NovaSeq 6000	PAIRED	PCR	VIRAL RNA	Severe acute respiratory syndrome coronavirus 2	Homo sapiens	ILLUMINA	2020-08-09	United Kingdom	Europe	22	5217.95	7998	0.873223	156032220
ERR4644320	PRJEB37886	AMPLICON	SAMEA7365260	ERX4568072	COG-UK/MILK-974F89	Illumina NovaSeq 6000	PAIRED	PCR	VIRAL RNA	Severe acute respiratory syndrome coronavirus 2	Homo sapiens	ILLUMINA	2020-08-20	United Kingdom	Europe	23	5185.21	8012	0.735679	155053329
ERR4644321	PRJEB37886	AMPLICON	SAMEA7365261	ERX4568073	COG-UK/ALDP-982C18	Illumina NovaSeq 6000	PAIRED	PCR	VIRAL RNA	Severe acute respiratory syndrome coronavirus 2	Homo sapiens	ILLUMINA	2020-08-09	United Kingdom	Europe	34	5065.44	7957	0.775307	151471778
ERR4644322	PRJEB37886	AMPLICON	SAMEA7365262	ERX4568074	COG-UK/MILK-974F7A	Illumina NovaSeq 6000	PAIRED	PCR	VIRAL RNA	Severe acute respiratory syndrome coronavirus 2	Homo sapiens	ILLUMINA	2020-08-20	United Kingdom	Europe	24	5191.98	8016	0.728723	155255816
ERR4644323	PRJEB37886	AMPLICON	SAMEA7365263	ERX4568075	COG-UK/ALDP-982BDF	Illumina NovaSeq 6000	PAIRED	PCR	VIRAL RNA	Severe acute respiratory syndrome coronavirus 2	Homo sapiens	ILLUMINA	2020-08-09	United Kingdom	Europe	48	558.733	171	0.6082	16707787
ERR4644324	PRJEB37886	AMPLICON	SAMEA7365264	ERX4568076	COG-UK/MILK-974FA7	Illumina NovaSeq 6000	PAIRED	PCR	VIRAL RNA	Severe acute respiratory syndrome coronavirus 2	Homo sapiens	ILLUMINA	2020-08-20	United Kingdom	Europe	19	5176.24	8008	0.724242	154785196
ERR4644325	PRJEB37886	AMPLICON	SAMEA7365265	ERX4568077	COG-UK/ALDP-982C09	Illumina NovaSeq 6000	PAIRED	PCR	VIRAL RNA	Severe acute respiratory syndrome coronavirus 2	Homo sapiens	ILLUMINA	2020-08-10	United Kingdom	Europe	16	5159.22	8004	0.746146	154276032
ERR4644326	PRJEB37886	AMPLICON	SAMEA7365266	ERX4568078	COG-UK/MILK-974FB6	Illumina NovaSeq 6000	PAIRED	PCR	VIRAL RNA	Severe acute respiratory syndrome coronavirus 2	Homo sapiens	ILLUMINA	2020-08-20	United Kingdom	Europe	40	686.114	282	0.698124	20516874
ERR4644327	PRJEB37886	AMPLICON	SAMEA7365267	ERX4568079	COG-UK/ALDP-982CBE	Illumina NovaSeq 6000	PAIRED	PCR	VIRAL RNA	Severe acute respiratory syndrome coronavirus 2	Homo sapiens	ILLUMINA	2020-08-10	United Kingdom	Europe	22	5063.66	7966	0.740461	151418627
ERR4644328	PRJEB37886	AMPLICON	SAMEA7365268	ERX4568080	COG-UK/MILK-974FC5	Illumina NovaSeq 6000	PAIRED	PCR	VIRAL RNA	Severe acute respiratory syndrome coronavirus 2	Homo sapiens	ILLUMINA	2020-08-20	United Kingdom	Europe	24	4836.97	5606	0.822894	144640035
ERR4644329	PRJEB37886	AMPLICON	SAMEA7365269	ERX4568081	COG-UK/MILK-975049	Illumina NovaSeq 6000	PAIRED	PCR	VIRAL RNA	Severe acute respiratory syndrome coronavirus 2	Homo sapiens	ILLUMINA	2020-08-20	United Kingdom	Europe	26	4928.5	6351	0.798315	147377072
ERR4644330	PRJEB37886	AMPLICON	SAMEA7365270	ERX4568082	COG-UK/ALDP-98161B	Illumina NovaSeq 6000	PAIRED	PCR	VIRAL RNA	Severe acute respiratory syndrome coronavirus 2	Homo sapiens	ILLUMINA	2020-08-08	United Kingdom	Europe	107	1461.15	911	0.810454	43692645
ERR4644331	PRJEB37886	AMPLICON	SAMEA7365271	ERX4568083	COG-UK/MILK-9751EC	Illumina NovaSeq 6000	PAIRED	PCR	VIRAL RNA	Severe acute respiratory syndrome coronavirus 2	Homo sapiens	ILLUMINA	2020-08-20	United Kingdom	Europe	19	5173.23	8004	0.750694	154694974
ERR4644332	PRJEB37886	AMPLICON	SAMEA7365272	ERX4568084	COG-UK/MILK-9755C2	Illumina NovaSeq 6000	PAIRED	PCR	VIRAL RNA	Severe acute respiratory syndrome coronavirus 2	Homo sapiens	ILLUMINA	2020-08-19	United Kingdom	Europe	27	4982.37	7624	0.784436	148987910
ERR4644333	PRJEB37886	AMPLICON	SAMEA7365273	ERX4568085	COG-UK/MILK-975AC3	Illumina NovaSeq 6000	PAIRED	PCR	VIRAL RNA	Severe acute respiratory syndrome coronavirus 2	Homo sapiens	ILLUMINA	2020-08-21	United Kingdom	Europe	27	4836.34	5727	0.814065	144620963
ERR4644334	PRJEB37886	AMPLICON	SAMEA7365274	ERX4568086	COG-UK/MILK-975AD2	Illumina NovaSeq 6000	PAIRED	PCR	VIRAL RNA	Severe acute respiratory syndrome coronavirus 2	Homo sapiens	ILLUMINA	2020-08-21	United Kingdom	Europe	67	1763.47	994	0.827409	52732958
ERR4644335	PRJEB37886	AMPLICON	SAMEA7365275	ERX4568087	COG-UK/MILK-975BC0	Illumina NovaSeq 6000	PAIRED	PCR	VIRAL RNA	Severe acute respiratory syndrome coronavirus 2	Homo sapiens	ILLUMINA	2020-08-21	United Kingdom	Europe	30	488.963	181	0.619269	14621464
ERR4644336	PRJEB37886	AMPLICON	SAMEA7365276	ERX4568088	COG-UK/MILK-975BDF	Illumina NovaSeq 6000	PAIRED	PCR	VIRAL RNA	Severe acute respiratory syndrome coronavirus 2	Homo sapiens	ILLUMINA	2020-08-21	United Kingdom	Europe	17	5222.54	8008	0.743872	156169489
ERR4644337	PRJEB37886	AMPLICON	SAMEA7365277	ERX4568089	COG-UK/MILK-9755FF	Illumina NovaSeq 6000	PAIRED	PCR	VIRAL RNA	Severe acute respiratory syndrome coronavirus 2	Homo sapiens	ILLUMINA	2020-08-20	United Kingdom	Europe	32	5093.07	7930	0.76096	152298164
ERR4644338	PRJEB37886	AMPLICON	SAMEA7365278	ERX4568090	COG-UK/MILK-975BA2	Illumina NovaSeq 6000	PAIRED	PCR	VIRAL RNA	Severe acute respiratory syndrome coronavirus 2	Homo sapiens	ILLUMINA	2020-07-28	United Kingdom	Europe	25	5143.36	8007	0.731298	153802030
ERR4644339	PRJEB37886	AMPLICON	SAMEA7365279	ERX4568091	COG-UK/MILK-97560B	Illumina NovaSeq 6000	PAIRED	PCR	VIRAL RNA	Severe acute respiratory syndrome coronavirus 2	Homo sapiens	ILLUMINA	2020-08-20	United Kingdom	Europe	25	4854.08	5653	0.810688	145151557
ERR4644340	PRJEB37886	AMPLICON	SAMEA7365280	ERX4568092	COG-UK/MILK-975BB1	Illumina NovaSeq 6000	PAIRED	PCR	VIRAL RNA	Severe acute respiratory syndrome coronavirus 2	Homo sapiens	ILLUMINA	2020-07-19	United Kingdom	Europe	20	4712.12	5437	0.81945	140906665
ERR4644341	PRJEB37886	AMPLICON	SAMEA7365281	ERX4568093	COG-UK/MILK-975726	Illumina NovaSeq 6000	PAIRED	PCR	VIRAL RNA	Severe acute respiratory syndrome coronavirus 2	Homo sapiens	ILLUMINA	2020-08-20	United Kingdom	Europe	47	3112.81	3155	0.942815	93082312
ERR4644342	PRJEB37886	AMPLICON	SAMEA7365282	ERX4568094	COG-UK/MILK-975BFD	Illumina NovaSeq 6000	PAIRED	PCR	VIRAL RNA	Severe acute respiratory syndrome coronavirus 2	Homo sapiens	ILLUMINA	2020-08-21	United Kingdom	Europe	21	5183.18	8006	0.744206	154992708
ERR4644343	PRJEB37886	AMPLICON	SAMEA7365283	ERX4568095	COG-UK/ALDP-9815F0	Illumina NovaSeq 6000	PAIRED	PCR	VIRAL RNA	Severe acute respiratory syndrome coronavirus 2	Homo sapiens	ILLUMINA	2020-08-08	United Kingdom	Europe	29	4556.02	4746	0.898739	136238752
ERR4644344	PRJEB37886	AMPLICON	SAMEA7365284	ERX4568096	COG-UK/ALDP-98160C	Illumina NovaSeq 6000	PAIRED	PCR	VIRAL RNA	Severe acute respiratory syndrome coronavirus 2	Homo sapiens	ILLUMINA	2020-08-08	United Kingdom	Europe	28	166.45	62	0.388088	4977364
ERR4644345	PRJEB37886	AMPLICON	SAMEA7365285	ERX4568097	COG-UK/MILK-974F5C	Illumina NovaSeq 6000	PAIRED	PCR	VIRAL RNA	Severe acute respiratory syndrome coronavirus 2	Homo sapiens	ILLUMINA	2020-08-20	United Kingdom	Europe	19	5234.46	8008	0.756847	156526043
ERR4644346	PRJEB37886	AMPLICON	SAMEA7365286	ERX4568098	COG-UK/ALDP-98154B	Illumina NovaSeq 6000	PAIRED	PCR	VIRAL RNA	Severe acute respiratory syndrome coronavirus 2	Homo sapiens	ILLUMINA	2020-08-09	United Kingdom	Europe	20	5243.06	8018	0.73404	156783227
ERR4644347	PRJEB37886	AMPLICON	SAMEA7365287	ERX4568099	COG-UK/MILK-974F4D	Illumina NovaSeq 6000	PAIRED	PCR	VIRAL RNA	Severe acute respiratory syndrome coronavirus 2	Homo sapiens	ILLUMINA	2020-08-20	United Kingdom	Europe	25	5109.7	8005	0.706752	152795280
ERR4644348	PRJEB37886	AMPLICON	SAMEA7365288	ERX4568100	COG-UK/ALDP-98151E	Illumina NovaSeq 6000	PAIRED	PCR	VIRAL RNA	Severe acute respiratory syndrome coronavirus 2	Homo sapiens	ILLUMINA	2020-08-09	United Kingdom	Europe	36	2201.28	1521	0.897234	65824919
ERR4644349	PRJEB37886	AMPLICON	SAMEA7365289	ERX4568101	COG-UK/MILK-974FD4	Illumina NovaSeq 6000	PAIRED	PCR	VIRAL RNA	Severe acute respiratory syndrome coronavirus 2	Homo sapiens	ILLUMINA	2020-08-20	United Kingdom	Europe	22	5227.04	8019	0.736013	156304267
ERR4644350	PRJEB37886	AMPLICON	SAMEA7365290	ERX4568102	COG-UK/ALDP-9818D9	Illumina NovaSeq 6000	PAIRED	PCR	VIRAL RNA	Severe acute respiratory syndrome coronavirus 2	Homo sapiens	ILLUMINA	2020-08-08	United Kingdom	Europe	21	5167.6	7998	0.827676	154526715
ERR4644351	PRJEB37886	AMPLICON	SAMEA7365291	ERX4568103	COG-UK/MILK-975067	Illumina NovaSeq 6000	PAIRED	PCR	VIRAL RNA	Severe acute respiratory syndrome coronavirus 2	Homo sapiens	ILLUMINA	2020-08-20	United Kingdom	Europe	25	3849.12	3474	0.927265	115100360
ERR4644352	PRJEB37886	AMPLICON	SAMEA7365292	ERX4568104	COG-UK/ALDP-9818CA	Illumina NovaSeq 6000	PAIRED	PCR	VIRAL RNA	Severe acute respiratory syndrome coronavirus 2	Homo sapiens	ILLUMINA	2020-08-08	United Kingdom	Europe	21	5074.59	7675	0.782865	151745588
ERR4644353	PRJEB37886	AMPLICON	SAMEA7365293	ERX4568105	COG-UK/MILK-975085	Illumina NovaSeq 6000	PAIRED	PCR	VIRAL RNA	Severe acute respiratory syndrome coronavirus 2	Homo sapiens	ILLUMINA	2020-08-20	United Kingdom	Europe	24	4970.84	6929	0.791158	148643070
ERR4644354	PRJEB37886	AMPLICON	SAMEA7365294	ERX4568106	COG-UK/ALDP-9814B7	Illumina NovaSeq 6000	PAIRED	PCR	VIRAL RNA	Severe acute respiratory syndrome coronavirus 2	Homo sapiens	ILLUMINA	2020-08-08	United Kingdom	Europe	16	3988.39	3832	0.954821	119264933
ERR4644355	PRJEB37886	AMPLICON	SAMEA7365295	ERX4568107	COG-UK/ALDP-9814F3	Illumina NovaSeq 6000	PAIRED	PCR	VIRAL RNA	Severe acute respiratory syndrome coronavirus 2	Homo sapiens	ILLUMINA	2020-08-08	United Kingdom	Europe	24	5166.38	8006	0.74424	154490242
ERR4644356	PRJEB37886	AMPLICON	SAMEA7365296	ERX4568108	COG-UK/MILK-975076	Illumina NovaSeq 6000	PAIRED	PCR	VIRAL RNA	Severe acute respiratory syndrome coronavirus 2	Homo sapiens	ILLUMINA	2020-08-20	United Kingdom	Europe	41	3341.64	3252	0.871752	99925064
ERR4644357	PRJEB37886	AMPLICON	SAMEA7365297	ERX4568109	COG-UK/MILK-975B93	Illumina NovaSeq 6000	PAIRED	PCR	VIRAL RNA	Severe acute respiratory syndrome coronavirus 2	Homo sapiens	ILLUMINA	2020-08-21	United Kingdom	Europe	23	5237.89	8009	0.763903	156628625
ERR4644358	PRJEB37886	AMPLICON	SAMEA7365298	ERX4568110	COG-UK/MILK-975753	Illumina NovaSeq 6000	PAIRED	PCR	VIRAL RNA	Severe acute respiratory syndrome coronavirus 2	Homo sapiens	ILLUMINA	2020-08-20	United Kingdom	Europe	32	5184.79	7997	0.82898	155040758
ERR4644359	PRJEB37886	AMPLICON	SAMEA7365299	ERX4568111	COG-UK/MILK-975B84	Illumina NovaSeq 6000	PAIRED	PCR	VIRAL RNA	Severe acute respiratory syndrome coronavirus 2	Homo sapiens	ILLUMINA	2020-08-21	United Kingdom	Europe	22	5121.57	8004	0.734274	153150457
ERR4644360	PRJEB37886	AMPLICON	SAMEA7365300	ERX4568112	COG-UK/MILK-975C18	Illumina NovaSeq 6000	PAIRED	PCR	VIRAL RNA	Severe acute respiratory syndrome coronavirus 2	Homo sapiens	ILLUMINA	2020-08-21	United Kingdom	Europe	22	5193.26	8011	0.732468	155294151
ERR4644361	PRJEB37886	AMPLICON	SAMEA7365301	ERX4568113	COG-UK/MILK-9756ED	Illumina NovaSeq 6000	PAIRED	PCR	VIRAL RNA	Severe acute respiratory syndrome coronavirus 2	Homo sapiens	ILLUMINA	2020-08-20	United Kingdom	Europe	23	5129.09	8002	0.752266	153375201
ERR4644362	PRJEB37886	AMPLICON	SAMEA7365302	ERX4568114	COG-UK/MILK-975C09	Illumina NovaSeq 6000	PAIRED	PCR	VIRAL RNA	Severe acute respiratory syndrome coronavirus 2	Homo sapiens	ILLUMINA	2020-08-21	United Kingdom	Europe	37	79.3524	11	0.172524	2372875
ERR4644363	PRJEB37886	AMPLICON	SAMEA7365303	ERX4568115	COG-UK/MILK-975674	Illumina NovaSeq 6000	PAIRED	PCR	VIRAL RNA	Severe acute respiratory syndrome coronavirus 2	Homo sapiens	ILLUMINA	2020-08-18	United Kingdom	Europe	54	194.054	67	0.416747	5802802
ERR4644364	PRJEB37886	AMPLICON	SAMEA7365304	ERX4568116	COG-UK/MILK-975C45	Illumina NovaSeq 6000	PAIRED	PCR	VIRAL RNA	Severe acute respiratory syndrome coronavirus 2	Homo sapiens	ILLUMINA	2020-08-21	United Kingdom	Europe	20	5148.17	8003	0.751062	153945690
ERR4644365	PRJEB37886	AMPLICON	SAMEA7365305	ERX4568117	COG-UK/MILK-97561A	Illumina NovaSeq 6000	PAIRED	PCR	VIRAL RNA	Severe acute respiratory syndrome coronavirus 2	Homo sapiens	ILLUMINA	2020-08-20	United Kingdom	Europe	22	5176.11	8011	0.728355	154781172
ERR4644366	PRJEB37886	AMPLICON	SAMEA7365306	ERX4568118	COG-UK/MILK-975C54	Illumina NovaSeq 6000	PAIRED	PCR	VIRAL RNA	Severe acute respiratory syndrome coronavirus 2	Homo sapiens	ILLUMINA	2020-08-21	United Kingdom	Europe	20	4643.36	4776	0.88543	138850398
ERR4644367	PRJEB37886	AMPLICON	SAMEA7365307	ERX4568119	COG-UK/MILK-975683	Illumina NovaSeq 6000	PAIRED	PCR	VIRAL RNA	Severe acute respiratory syndrome coronavirus 2	Homo sapiens	ILLUMINA	2020-08-20	United Kingdom	Europe	26	5013.11	6698	0.803097	149907058
ERR4644368	PRJEB37886	AMPLICON	SAMEA7365308	ERX4568120	COG-UK/MILK-975C63	Illumina NovaSeq 6000	PAIRED	PCR	VIRAL RNA	Severe acute respiratory syndrome coronavirus 2	Homo sapiens	ILLUMINA	2020-08-21	United Kingdom	Europe	25	3760.54	3712	0.927867	112451485
ERR4644369	PRJEB37886	AMPLICON	SAMEA7365309	ERX4568121	COG-UK/MILK-975647	Illumina NovaSeq 6000	PAIRED	PCR	VIRAL RNA	Severe acute respiratory syndrome coronavirus 2	Homo sapiens	ILLUMINA	2020-08-20	United Kingdom	Europe	23	4693.83	5532	0.829047	140359734
ERR4644370	PRJEB37886	AMPLICON	SAMEA7365310	ERX4568122	COG-UK/MILK-975C36	Illumina NovaSeq 6000	PAIRED	PCR	VIRAL RNA	Severe acute respiratory syndrome coronavirus 2	Homo sapiens	ILLUMINA	2020-08-21	United Kingdom	Europe	33	4455.82	4837	0.848911	133242300
ERR4644371	PRJEB37886	AMPLICON	SAMEA7365311	ERX4568123	COG-UK/MILK-995508	Illumina NovaSeq 6000	PAIRED	PCR	VIRAL RNA	Severe acute respiratory syndrome coronavirus 2	Homo sapiens	ILLUMINA	2020-08-25	United Kingdom	Europe	23	5032.14	7995	0.770926	150475985
ERR4644372	PRJEB37886	AMPLICON	SAMEA7365312	ERX4568124	COG-UK/MILK-9942A8	Illumina NovaSeq 6000	PAIRED	PCR	VIRAL RNA	Severe acute respiratory syndrome coronavirus 2	Homo sapiens	ILLUMINA	2020-08-25	United Kingdom	Europe	25	4990.01	7997	0.756613	149216328
ERR4644373	PRJEB37886	AMPLICON	SAMEA7365313	ERX4568125	COG-UK/MILK-9954ED	Illumina NovaSeq 6000	PAIRED	PCR	VIRAL RNA	Severe acute respiratory syndrome coronavirus 2	Homo sapiens	ILLUMINA	2020-08-25	United Kingdom	Europe	44	3731.63	3402	0.885998	111586882
ERR4644374	PRJEB37886	AMPLICON	SAMEA7365314	ERX4568126	COG-UK/MILK-9942B7	Illumina NovaSeq 6000	PAIRED	PCR	VIRAL RNA	Severe acute respiratory syndrome coronavirus 2	Homo sapiens	ILLUMINA	2020-08-26	United Kingdom	Europe	20	5014.17	8001	0.748654	149938597
ERR4644375	PRJEB37886	AMPLICON	SAMEA7365315	ERX4568127	COG-UK/MILK-995544	Illumina NovaSeq 6000	PAIRED	PCR	VIRAL RNA	Severe acute respiratory syndrome coronavirus 2	Homo sapiens	ILLUMINA	2020-08-25	United Kingdom	Europe	28	4735.7	6786	0.766345	141611744
ERR4644376	PRJEB37886	AMPLICON	SAMEA7365316	ERX4568128	COG-UK/MILK-9942C6	Illumina NovaSeq 6000	PAIRED	PCR	VIRAL RNA	Severe acute respiratory syndrome coronavirus 2	Homo sapiens	ILLUMINA	2020-08-26	United Kingdom	Europe	21	5069.1	8002	0.721332	151581272
ERR4644377	PRJEB37886	AMPLICON	SAMEA7365317	ERX4568129	COG-UK/MILK-995553	Illumina NovaSeq 6000	PAIRED	PCR	VIRAL RNA	Severe acute respiratory syndrome coronavirus 2	Homo sapiens	ILLUMINA	2020-08-25	United Kingdom	Europe	85	498.961	158	0.611878	14920429
ERR4644378	PRJEB37886	AMPLICON	SAMEA7365318	ERX4568130	COG-UK/MILK-9942D5	Illumina NovaSeq 6000	PAIRED	PCR	VIRAL RNA	Severe acute respiratory syndrome coronavirus 2	Homo sapiens	ILLUMINA	2020-08-26	United Kingdom	Europe	20	5164.43	8021	0.698258	154431870
ERR4644379	PRJEB37886	AMPLICON	SAMEA7365319	ERX4568131	COG-UK/MILK-995562	Illumina NovaSeq 6000	PAIRED	PCR	VIRAL RNA	Severe acute respiratory syndrome coronavirus 2	Homo sapiens	ILLUMINA	2020-08-25	United Kingdom	Europe	30	4164.31	3970	0.881751	124525466
ERR4644380	PRJEB37886	AMPLICON	SAMEA7365320	ERX4568132	COG-UK/MILK-9942E4	Illumina NovaSeq 6000	PAIRED	PCR	VIRAL RNA	Severe acute respiratory syndrome coronavirus 2	Homo sapiens	ILLUMINA	2020-08-26	United Kingdom	Europe	34	4807.35	7379	0.730295	143754075
ERR4644381	PRJEB37886	AMPLICON	SAMEA7365321	ERX4568133	COG-UK/MILK-9955BD	Illumina NovaSeq 6000	PAIRED	PCR	VIRAL RNA	Severe acute respiratory syndrome coronavirus 2	Homo sapiens	ILLUMINA	2020-08-25	United Kingdom	Europe	36	4263.98	4284	0.850885	127505766
ERR4644382	PRJEB37886	AMPLICON	SAMEA7365322	ERX4568134	COG-UK/MILK-9942F3	Illumina NovaSeq 6000	PAIRED	PCR	VIRAL RNA	Severe acute respiratory syndrome coronavirus 2	Homo sapiens	ILLUMINA	2020-08-26	United Kingdom	Europe	19	4725.55	6392	0.776711	141308232
ERR4644383	PRJEB37886	AMPLICON	SAMEA7365323	ERX4568135	COG-UK/MILK-995580	Illumina NovaSeq 6000	PAIRED	PCR	VIRAL RNA	Severe acute respiratory syndrome coronavirus 2	Homo sapiens	ILLUMINA	2020-08-25	United Kingdom	Europe	33	3573.46	3293	0.855633	106857079
ERR4644384	PRJEB37886	AMPLICON	SAMEA7365324	ERX4568136	COG-UK/MILK-99431E	Illumina NovaSeq 6000	PAIRED	PCR	VIRAL RNA	Severe acute respiratory syndrome coronavirus 2	Homo sapiens	ILLUMINA	2020-08-26	United Kingdom	Europe	77	193.701	46	0.338193	5792237
ERR4644385	PRJEB37886	AMPLICON	SAMEA7365325	ERX4568137	COG-UK/MILK-995A36	Illumina NovaSeq 6000	PAIRED	PCR	VIRAL RNA	Severe acute respiratory syndrome coronavirus 2	Homo sapiens	ILLUMINA	2020-08-23	United Kingdom	Europe	21	4790.08	5665	0.844196	143237739
ERR4644386	PRJEB37886	AMPLICON	SAMEA7365326	ERX4568138	COG-UK/MILK-995A27	Illumina NovaSeq 6000	PAIRED	PCR	VIRAL RNA	Severe acute respiratory syndrome coronavirus 2	Homo sapiens	ILLUMINA	2020-08-23	United Kingdom	Europe	24	4882.43	7914	0.743772	145999403
ERR4644387	PRJEB37886	AMPLICON	SAMEA7365327	ERX4568139	COG-UK/MILK-995A81	Illumina NovaSeq 6000	PAIRED	PCR	VIRAL RNA	Severe acute respiratory syndrome coronavirus 2	Homo sapiens	ILLUMINA	2020-08-23	United Kingdom	Europe	47	2469.1	1678	0.870548	73833419
ERR4644388	PRJEB37886	AMPLICON	SAMEA7365328	ERX4568140	COG-UK/MILK-995A45	Illumina NovaSeq 6000	PAIRED	PCR	VIRAL RNA	Severe acute respiratory syndrome coronavirus 2	Homo sapiens	ILLUMINA	2020-08-23	United Kingdom	Europe	101	1680.84	1057	0.834599	50262304
ERR4644389	PRJEB37886	AMPLICON	SAMEA7365329	ERX4568141	COG-UK/MILK-9955CC	Illumina NovaSeq 6000	PAIRED	PCR	VIRAL RNA	Severe acute respiratory syndrome coronavirus 2	Homo sapiens	ILLUMINA	2020-08-25	United Kingdom	Europe	23	5107.24	8006	0.702404	152721684
ERR4644390	PRJEB37886	AMPLICON	SAMEA7365330	ERX4568142	COG-UK/MILK-99430F	Illumina NovaSeq 6000	PAIRED	PCR	VIRAL RNA	Severe acute respiratory syndrome coronavirus 2	Homo sapiens	ILLUMINA	2020-08-26	United Kingdom	Europe	23	4961.78	7993	0.746581	148372093
ERR4644391	PRJEB37886	AMPLICON	SAMEA7365331	ERX4568143	COG-UK/MILK-99559F	Illumina NovaSeq 6000	PAIRED	PCR	VIRAL RNA	Severe acute respiratory syndrome coronavirus 2	Homo sapiens	ILLUMINA	2020-08-25	United Kingdom	Europe	22	5053.66	8009	0.707922	151119553
ERR4644392	PRJEB37886	AMPLICON	SAMEA7365332	ERX4568144	COG-UK/MILK-99433C	Illumina NovaSeq 6000	PAIRED	PCR	VIRAL RNA	Severe acute respiratory syndrome coronavirus 2	Homo sapiens	ILLUMINA	2020-08-25	United Kingdom	Europe	20	4973	7994	0.731432	148707565
ERR4644393	PRJEB37886	AMPLICON	SAMEA7365333	ERX4568145	COG-UK/MILK-9955AE	Illumina NovaSeq 6000	PAIRED	PCR	VIRAL RNA	Severe acute respiratory syndrome coronavirus 2	Homo sapiens	ILLUMINA	2020-08-25	United Kingdom	Europe	49	1721.74	829	0.831923	51485297
ERR4644394	PRJEB37886	AMPLICON	SAMEA7365334	ERX4568146	COG-UK/MILK-99432D	Illumina NovaSeq 6000	PAIRED	PCR	VIRAL RNA	Severe acute respiratory syndrome coronavirus 2	Homo sapiens	ILLUMINA	2020-08-25	United Kingdom	Europe	23	4947.64	7896	0.784269	147949229
ERR4644395	PRJEB37886	AMPLICON	SAMEA7365335	ERX4568147	COG-UK/MILK-9955DB	Illumina NovaSeq 6000	PAIRED	PCR	VIRAL RNA	Severe acute respiratory syndrome coronavirus 2	Homo sapiens	ILLUMINA	2020-08-25	United Kingdom	Europe	28	4915.59	7898	0.722302	146990992
ERR4644396	PRJEB37886	AMPLICON	SAMEA7365336	ERX4568148	COG-UK/MILK-99435A	Illumina NovaSeq 6000	PAIRED	PCR	VIRAL RNA	Severe acute respiratory syndrome coronavirus 2	Homo sapiens	ILLUMINA	2020-08-25	United Kingdom	Europe	22	4739.05	5947	0.797612	141711844
ERR4644397	PRJEB37886	AMPLICON	SAMEA7365337	ERX4568149	COG-UK/MILK-995571	Illumina NovaSeq 6000	PAIRED	PCR	VIRAL RNA	Severe acute respiratory syndrome coronavirus 2	Homo sapiens	ILLUMINA	2020-08-25	United Kingdom	Europe	25	5058.55	8005	0.730696	151265823
ERR4644398	PRJEB37886	AMPLICON	SAMEA7365338	ERX4568150	COG-UK/MILK-99434B	Illumina NovaSeq 6000	PAIRED	PCR	VIRAL RNA	Severe acute respiratory syndrome coronavirus 2	Homo sapiens	ILLUMINA	2020-08-25	United Kingdom	Europe	44	2923.41	2196	0.86172	87418683
ERR4644399	PRJEB37886	AMPLICON	SAMEA7365339	ERX4568151	COG-UK/MILK-9955EA	Illumina NovaSeq 6000	PAIRED	PCR	VIRAL RNA	Severe acute respiratory syndrome coronavirus 2	Homo sapiens	ILLUMINA	2020-08-23	United Kingdom	Europe	25	4885.82	7765	0.74959	146100703
ERR4644400	PRJEB37886	AMPLICON	SAMEA7365340	ERX4568152	COG-UK/MILK-994369	Illumina NovaSeq 6000	PAIRED	PCR	VIRAL RNA	Severe acute respiratory syndrome coronavirus 2	Homo sapiens	ILLUMINA	2020-08-24	United Kingdom	Europe	44	3762.84	3446	0.859947	112520305
ERR4644401	PRJEB37886	AMPLICON	SAMEA7365341	ERX4568153	COG-UK/MILK-995614	Illumina NovaSeq 6000	PAIRED	PCR	VIRAL RNA	Severe acute respiratory syndrome coronavirus 2	Homo sapiens	ILLUMINA	2020-08-24	United Kingdom	Europe	16	5117.84	8012	0.689529	153038747
ERR4644402	PRJEB37886	AMPLICON	SAMEA7365342	ERX4568154	COG-UK/MILK-994378	Illumina NovaSeq 6000	PAIRED	PCR	VIRAL RNA	Severe acute respiratory syndrome coronavirus 2	Homo sapiens	ILLUMINA	2020-08-26	United Kingdom	Europe	51	4549.02	5883	0.78457	136029378
ERR4644403	PRJEB37886	AMPLICON	SAMEA7365343	ERX4568155	COG-UK/MILK-995605	Illumina NovaSeq 6000	PAIRED	PCR	VIRAL RNA	Severe acute respiratory syndrome coronavirus 2	Homo sapiens	ILLUMINA	2020-08-24	United Kingdom	Europe	49	777.017	241	0.689061	23235131
ERR4644404	PRJEB37886	AMPLICON	SAMEA7365344	ERX4568156	COG-UK/MILK-9943C3	Illumina NovaSeq 6000	PAIRED	PCR	VIRAL RNA	Severe acute respiratory syndrome coronavirus 2	Homo sapiens	ILLUMINA	2020-08-26	United Kingdom	Europe	79	361.952	131	0.57643	10823439
ERR4644405	PRJEB37886	AMPLICON	SAMEA7365345	ERX4568157	COG-UK/MILK-995AAF	Illumina NovaSeq 6000	PAIRED	PCR	VIRAL RNA	Severe acute respiratory syndrome coronavirus 2	Homo sapiens	ILLUMINA	2020-08-23	United Kingdom	Europe	26	4977.12	8001	0.714744	148830855
ERR4644406	PRJEB37886	AMPLICON	SAMEA7365346	ERX4568158	COG-UK/MILK-995ABE	Illumina NovaSeq 6000	PAIRED	PCR	VIRAL RNA	Severe acute respiratory syndrome coronavirus 2	Homo sapiens	ILLUMINA	2020-08-23	United Kingdom	Europe	90	2196.92	923	0.762699	65694512
ERR4644407	PRJEB37886	AMPLICON	SAMEA7365347	ERX4568159	COG-UK/MILK-995ADC	Illumina NovaSeq 6000	PAIRED	PCR	VIRAL RNA	Severe acute respiratory syndrome coronavirus 2	Homo sapiens	ILLUMINA	2020-08-25	United Kingdom	Europe	30	4956.96	7970	0.740026	148228059
ERR4644408	PRJEB37886	AMPLICON	SAMEA7365348	ERX4568160	COG-UK/MILK-995ACD	Illumina NovaSeq 6000	PAIRED	PCR	VIRAL RNA	Severe acute respiratory syndrome coronavirus 2	Homo sapiens	ILLUMINA	2020-08-25	United Kingdom	Europe	25	5008.81	7898	0.759288	149778568
ERR4644409	PRJEB37886	AMPLICON	SAMEA7365349	ERX4568161	COG-UK/MILK-9943B4	Illumina NovaSeq 6000	PAIRED	PCR	VIRAL RNA	Severe acute respiratory syndrome coronavirus 2	Homo sapiens	ILLUMINA	2020-08-26	United Kingdom	Europe	42	2584.84	1883	0.879042	77294404
ERR4644410	PRJEB37886	AMPLICON	SAMEA7365350	ERX4568162	COG-UK/MILK-994387	Illumina NovaSeq 6000	PAIRED	PCR	VIRAL RNA	Severe acute respiratory syndrome coronavirus 2	Homo sapiens	ILLUMINA	2020-08-26	United Kingdom	Europe	39	4985.56	7990	0.734575	149083089
ERR4644411	PRJEB37886	AMPLICON	SAMEA7365351	ERX4568163	COG-UK/MILK-993DD5	Illumina NovaSeq 6000	PAIRED	PCR	VIRAL RNA	Severe acute respiratory syndrome coronavirus 2	Homo sapiens	ILLUMINA	2020-08-21	United Kingdom	Europe	27	4968.73	8001	0.715246	148579835
ERR4644412	PRJEB37886	AMPLICON	SAMEA7365352	ERX4568164	COG-UK/MILK-994396	Illumina NovaSeq 6000	PAIRED	PCR	VIRAL RNA	Severe acute respiratory syndrome coronavirus 2	Homo sapiens	ILLUMINA	2020-08-26	United Kingdom	Europe	27	4841.1	7700	0.73501	144763294
ERR4644413	PRJEB37886	AMPLICON	SAMEA7365353	ERX4568165	COG-UK/MILK-993DE4	Illumina NovaSeq 6000	PAIRED	PCR	VIRAL RNA	Severe acute respiratory syndrome coronavirus 2	Homo sapiens	ILLUMINA	2020-08-22	United Kingdom	Europe	28	5154.2	8013	0.739357	154126011
ERR4644414	PRJEB37886	AMPLICON	SAMEA7365354	ERX4568166	COG-UK/MILK-9943A5	Illumina NovaSeq 6000	PAIRED	PCR	VIRAL RNA	Severe acute respiratory syndrome coronavirus 2	Homo sapiens	ILLUMINA	2020-08-26	United Kingdom	Europe	28	5035.99	8001	0.743069	150591085
ERR4644415	PRJEB37886	AMPLICON	SAMEA7365355	ERX4568167	COG-UK/MILK-993DF3	Illumina NovaSeq 6000	PAIRED	PCR	VIRAL RNA	Severe acute respiratory syndrome coronavirus 2	Homo sapiens	ILLUMINA	2020-08-22	United Kingdom	Europe	57	2043.87	1121	0.879644	61117769
ERR4644416	PRJEB37886	AMPLICON	SAMEA7365356	ERX4568168	COG-UK/MILK-9943D2	Illumina NovaSeq 6000	PAIRED	PCR	VIRAL RNA	Severe acute respiratory syndrome coronavirus 2	Homo sapiens	ILLUMINA	2020-08-26	United Kingdom	Europe	38	4100.54	3998	0.877671	122618502
ERR4644417	PRJEB37886	AMPLICON	SAMEA7365357	ERX4568169	COG-UK/MILK-993E0F	Illumina NovaSeq 6000	PAIRED	PCR	VIRAL RNA	Severe acute respiratory syndrome coronavirus 2	Homo sapiens	ILLUMINA	2020-08-22	United Kingdom	Europe	23	5095.78	8000	0.782363	152379032
ERR4644418	PRJEB37886	AMPLICON	SAMEA7365358	ERX4568170	COG-UK/MILK-993E1E	Illumina NovaSeq 6000	PAIRED	PCR	VIRAL RNA	Severe acute respiratory syndrome coronavirus 2	Homo sapiens	ILLUMINA	2020-08-22	United Kingdom	Europe	33	4712.89	6766	0.752433	140929538
ERR4644419	PRJEB37886	AMPLICON	SAMEA7365359	ERX4568171	COG-UK/MILK-99441B	Illumina NovaSeq 6000	PAIRED	PCR	VIRAL RNA	Severe acute respiratory syndrome coronavirus 2	Homo sapiens	ILLUMINA	2020-08-26	United Kingdom	Europe	69	237.324	31	0.34535	7096699
ERR4644420	PRJEB37886	AMPLICON	SAMEA7365360	ERX4568172	COG-UK/MILK-993E2D	Illumina NovaSeq 6000	PAIRED	PCR	VIRAL RNA	Severe acute respiratory syndrome coronavirus 2	Homo sapiens	ILLUMINA	2020-08-22	United Kingdom	Europe	42	4293.47	4380	0.859412	128387537
ERR4644421	PRJEB37886	AMPLICON	SAMEA7365361	ERX4568173	COG-UK/MILK-9943E1	Illumina NovaSeq 6000	PAIRED	PCR	VIRAL RNA	Severe acute respiratory syndrome coronavirus 2	Homo sapiens	ILLUMINA	2020-08-26	United Kingdom	Europe	44	2215.33	1443	0.866502	66245005
ERR4644422	PRJEB37886	AMPLICON	SAMEA7365362	ERX4568174	COG-UK/MILK-995B24	Illumina NovaSeq 6000	PAIRED	PCR	VIRAL RNA	Severe acute respiratory syndrome coronavirus 2	Homo sapiens	ILLUMINA	2020-08-25	United Kingdom	Europe	22	4798.27	7087	0.755275	143482733
ERR4644423	PRJEB37886	AMPLICON	SAMEA7365363	ERX4568175	COG-UK/MILK-995AFA	Illumina NovaSeq 6000	PAIRED	PCR	VIRAL RNA	Severe acute respiratory syndrome coronavirus 2	Homo sapiens	ILLUMINA	2020-08-25	United Kingdom	Europe	42	4470.67	4995	0.815202	133686515
ERR4644424	PRJEB37886	AMPLICON	SAMEA7365364	ERX4568176	COG-UK/MILK-995B42	Illumina NovaSeq 6000	PAIRED	PCR	VIRAL RNA	Severe acute respiratory syndrome coronavirus 2	Homo sapiens	ILLUMINA	2020-08-25	United Kingdom	Europe	21	5078.36	8006	0.730295	151858225
ERR4644425	PRJEB37886	AMPLICON	SAMEA7365365	ERX4568177	COG-UK/MILK-995B33	Illumina NovaSeq 6000	PAIRED	PCR	VIRAL RNA	Severe acute respiratory syndrome coronavirus 2	Homo sapiens	ILLUMINA	2020-08-25	United Kingdom	Europe	58	4247.33	4428	0.814166	127008024
ERR4644426	PRJEB37886	AMPLICON	SAMEA7365366	ERX4568178	COG-UK/MILK-993E4B	Illumina NovaSeq 6000	PAIRED	PCR	VIRAL RNA	Severe acute respiratory syndrome coronavirus 2	Homo sapiens	ILLUMINA	2020-08-22	United Kingdom	Europe	41	5141.3	8005	0.746313	153740260
ERR4644427	PRJEB37886	AMPLICON	SAMEA7365367	ERX4568179	COG-UK/MILK-9943F0	Illumina NovaSeq 6000	PAIRED	PCR	VIRAL RNA	Severe acute respiratory syndrome coronavirus 2	Homo sapiens	ILLUMINA	2020-08-26	United Kingdom	Europe	21	5065.16	8006	0.731699	151463542
ERR4644428	PRJEB37886	AMPLICON	SAMEA7365368	ERX4568180	COG-UK/MILK-993E5A	Illumina NovaSeq 6000	PAIRED	PCR	VIRAL RNA	Severe acute respiratory syndrome coronavirus 2	Homo sapiens	ILLUMINA	2020-08-22	United Kingdom	Europe	20	5140.72	8007	0.719961	153722966
ERR4644429	PRJEB37886	AMPLICON	SAMEA7365369	ERX4568181	COG-UK/MILK-993E3C	Illumina NovaSeq 6000	PAIRED	PCR	VIRAL RNA	Severe acute respiratory syndrome coronavirus 2	Homo sapiens	ILLUMINA	2020-08-22	United Kingdom	Europe	19	4913	6813	0.86182	146913385
ERR4644430	PRJEB37886	AMPLICON	SAMEA7365370	ERX4568182	COG-UK/MILK-994439	Illumina NovaSeq 6000	PAIRED	PCR	VIRAL RNA	Severe acute respiratory syndrome coronavirus 2	Homo sapiens	ILLUMINA	2020-08-26	United Kingdom	Europe	22	5093.3	8007	0.717453	152304897
ERR4644431	PRJEB37886	AMPLICON	SAMEA7365371	ERX4568183	COG-UK/MILK-993E69	Illumina NovaSeq 6000	PAIRED	PCR	VIRAL RNA	Severe acute respiratory syndrome coronavirus 2	Homo sapiens	ILLUMINA	2020-08-22	United Kingdom	Europe	83	1371.12	654	0.825469	41000730
ERR4644432	PRJEB37886	AMPLICON	SAMEA7365372	ERX4568184	COG-UK/MILK-994448	Illumina NovaSeq 6000	PAIRED	PCR	VIRAL RNA	Severe acute respiratory syndrome coronavirus 2	Homo sapiens	ILLUMINA	2020-08-26	United Kingdom	Europe	20	4982.07	7960	0.759456	148978764
ERR4644433	PRJEB37886	AMPLICON	SAMEA7365373	ERX4568185	COG-UK/MILK-994475	Illumina NovaSeq 6000	PAIRED	PCR	VIRAL RNA	Severe acute respiratory syndrome coronavirus 2	Homo sapiens	ILLUMINA	2020-08-26	United Kingdom	Europe	27	5178.68	8001	0.793231	154857992
ERR4644434	PRJEB37886	AMPLICON	SAMEA7365374	ERX4568186	COG-UK/MILK-993E87	Illumina NovaSeq 6000	PAIRED	PCR	VIRAL RNA	Severe acute respiratory syndrome coronavirus 2	Homo sapiens	ILLUMINA	2020-08-22	United Kingdom	Europe	22	5150.37	8004	0.731866	154011416
ERR4644435	PRJEB37886	AMPLICON	SAMEA7365375	ERX4568187	COG-UK/MILK-993EA5	Illumina NovaSeq 6000	PAIRED	PCR	VIRAL RNA	Severe acute respiratory syndrome coronavirus 2	Homo sapiens	ILLUMINA	2020-08-22	United Kingdom	Europe	25	4880.57	7638	0.740929	145943812
ERR4644436	PRJEB37886	AMPLICON	SAMEA7365376	ERX4568188	COG-UK/MILK-994466	Illumina NovaSeq 6000	PAIRED	PCR	VIRAL RNA	Severe acute respiratory syndrome coronavirus 2	Homo sapiens	ILLUMINA	2020-08-26	United Kingdom	Europe	50	4464.49	5183	0.786476	133501766
ERR4644437	PRJEB37886	AMPLICON	SAMEA7365377	ERX4568189	COG-UK/MILK-993EC3	Illumina NovaSeq 6000	PAIRED	PCR	VIRAL RNA	Severe acute respiratory syndrome coronavirus 2	Homo sapiens	ILLUMINA	2020-08-22	United Kingdom	Europe	75	370.133	91	0.484567	11068083
ERR4644438	PRJEB37886	AMPLICON	SAMEA7365378	ERX4568190	COG-UK/MILK-995623	Illumina NovaSeq 6000	PAIRED	PCR	VIRAL RNA	Severe acute respiratory syndrome coronavirus 2	Homo sapiens	ILLUMINA	2020-08-19	United Kingdom	Europe	85	1007.35	378	0.78758	30122793
ERR4644439	PRJEB37886	AMPLICON	SAMEA7365379	ERX4568191	COG-UK/MILK-995B9D	Illumina NovaSeq 6000	PAIRED	PCR	VIRAL RNA	Severe acute respiratory syndrome coronavirus 2	Homo sapiens	ILLUMINA	2020-08-25	United Kingdom	Europe	21	4902.62	7991	0.737485	146602948
ERR4644440	PRJEB37886	AMPLICON	SAMEA7365380	ERX4568192	COG-UK/MILK-995BAC	Illumina NovaSeq 6000	PAIRED	PCR	VIRAL RNA	Severe acute respiratory syndrome coronavirus 2	Homo sapiens	ILLUMINA	2020-08-25	United Kingdom	Europe	38	3988.69	3835	0.863592	119273666
ERR4644441	PRJEB37886	AMPLICON	SAMEA7365381	ERX4568193	COG-UK/MILK-995BBB	Illumina NovaSeq 6000	PAIRED	PCR	VIRAL RNA	Severe acute respiratory syndrome coronavirus 2	Homo sapiens	ILLUMINA	2020-08-25	United Kingdom	Europe	22	5176.2	8004	0.760091	154783807
ERR4644442	PRJEB37886	AMPLICON	SAMEA7365382	ERX4568194	COG-UK/MILK-995BCA	Illumina NovaSeq 6000	PAIRED	PCR	VIRAL RNA	Severe acute respiratory syndrome coronavirus 2	Homo sapiens	ILLUMINA	2020-08-25	United Kingdom	Europe	102	1793.79	1060	0.872755	53639704
ERR4644443	PRJEB37886	AMPLICON	SAMEA7365383	ERX4568195	COG-UK/MILK-995BF7	Illumina NovaSeq 6000	PAIRED	PCR	VIRAL RNA	Severe acute respiratory syndrome coronavirus 2	Homo sapiens	ILLUMINA	2020-08-25	United Kingdom	Europe	22	4800.45	6872	0.748085	143547925
ERR4644444	PRJEB37886	AMPLICON	SAMEA7365384	ERX4568196	COG-UK/MILK-993EB4	Illumina NovaSeq 6000	PAIRED	PCR	VIRAL RNA	Severe acute respiratory syndrome coronavirus 2	Homo sapiens	ILLUMINA	2020-08-22	United Kingdom	Europe	69	148.254	34	0.287964	4433254
ERR4644445	PRJEB37886	AMPLICON	SAMEA7365385	ERX4568197	COG-UK/MILK-995632	Illumina NovaSeq 6000	PAIRED	PCR	VIRAL RNA	Severe acute respiratory syndrome coronavirus 2	Homo sapiens	ILLUMINA	2020-08-19	United Kingdom	Europe	26	4506.03	5150	0.821523	134743686
ERR4644446	PRJEB37886	AMPLICON	SAMEA7365386	ERX4568198	COG-UK/MILK-993E96	Illumina NovaSeq 6000	PAIRED	PCR	VIRAL RNA	Severe acute respiratory syndrome coronavirus 2	Homo sapiens	ILLUMINA	2020-08-22	United Kingdom	Europe	25	5131.23	8017	0.69789	153439040
ERR4644447	PRJEB37886	AMPLICON	SAMEA7365387	ERX4568199	COG-UK/MILK-995641	Illumina NovaSeq 6000	PAIRED	PCR	VIRAL RNA	Severe acute respiratory syndrome coronavirus 2	Homo sapiens	ILLUMINA	2020-08-20	United Kingdom	Europe	1	1.71979	0	0.0110691	51427
ERR4644448	PRJEB37886	AMPLICON	SAMEA7365388	ERX4568200	COG-UK/MILK-993ED2	Illumina NovaSeq 6000	PAIRED	PCR	VIRAL RNA	Severe acute respiratory syndrome coronavirus 2	Homo sapiens	ILLUMINA	2020-08-22	United Kingdom	Europe	33	5024.08	8001	0.710932	150235071
ERR4644449	PRJEB37886	AMPLICON	SAMEA7365389	ERX4568201	COG-UK/MILK-995650	Illumina NovaSeq 6000	PAIRED	PCR	VIRAL RNA	Severe acute respiratory syndrome coronavirus 2	Homo sapiens	ILLUMINA	2020-08-21	United Kingdom	Europe	28	4851.04	7395	0.732268	145060518
ERR4644450	PRJEB37886	AMPLICON	SAMEA7365390	ERX4568202	COG-UK/MILK-993EE1	Illumina NovaSeq 6000	PAIRED	PCR	VIRAL RNA	Severe acute respiratory syndrome coronavirus 2	Homo sapiens	ILLUMINA	2020-08-25	United Kingdom	Europe	15	139.331	0	0.230044	4166415
ERR4644451	PRJEB37886	AMPLICON	SAMEA7365391	ERX4568203	COG-UK/MILK-993EF0	Illumina NovaSeq 6000	PAIRED	PCR	VIRAL RNA	Severe acute respiratory syndrome coronavirus 2	Homo sapiens	ILLUMINA	2020-08-25	United Kingdom	Europe	38	5006.1	8001	0.743136	149697460
ERR4644452	PRJEB37886	AMPLICON	SAMEA7365392	ERX4568204	COG-UK/MILK-99567E	Illumina NovaSeq 6000	PAIRED	PCR	VIRAL RNA	Severe acute respiratory syndrome coronavirus 2	Homo sapiens	ILLUMINA	2020-08-23	United Kingdom	Europe	27	4568.67	5494	0.784169	136617014
ERR4644453	PRJEB37886	AMPLICON	SAMEA7365393	ERX4568205	COG-UK/MILK-993F2A	Illumina NovaSeq 6000	PAIRED	PCR	VIRAL RNA	Severe acute respiratory syndrome coronavirus 2	Homo sapiens	ILLUMINA	2020-08-25	United Kingdom	Europe	27	4528.81	4808	0.867973	135425040
ERR4644454	PRJEB37886	AMPLICON	SAMEA7365394	ERX4568206	COG-UK/MILK-99568D	Illumina NovaSeq 6000	PAIRED	PCR	VIRAL RNA	Severe acute respiratory syndrome coronavirus 2	Homo sapiens	ILLUMINA	2020-08-23	United Kingdom	Europe	22	5037.91	8002	0.746179	150648630
ERR4644455	PRJEB37886	AMPLICON	SAMEA7365395	ERX4568207	COG-UK/MILK-993F39	Illumina NovaSeq 6000	PAIRED	PCR	VIRAL RNA	Severe acute respiratory syndrome coronavirus 2	Homo sapiens	ILLUMINA	2020-08-25	United Kingdom	Europe	40	3182.45	2599	0.921346	95164760
ERR4644456	PRJEB37886	AMPLICON	SAMEA7365396	ERX4568208	COG-UK/MILK-993F0C	Illumina NovaSeq 6000	PAIRED	PCR	VIRAL RNA	Severe acute respiratory syndrome coronavirus 2	Homo sapiens	ILLUMINA	2020-08-25	United Kingdom	Europe	22	5046.68	8004	0.723172	150910989
ERR4644457	PRJEB37886	AMPLICON	SAMEA7365397	ERX4568209	COG-UK/MILK-995C03	Illumina NovaSeq 6000	PAIRED	PCR	VIRAL RNA	Severe acute respiratory syndrome coronavirus 2	Homo sapiens	ILLUMINA	2020-08-25	United Kingdom	Europe	35	4512.66	5076	0.82363	134941994
ERR4644458	PRJEB37886	AMPLICON	SAMEA7365398	ERX4568210	COG-UK/MILK-995C21	Illumina NovaSeq 6000	PAIRED	PCR	VIRAL RNA	Severe acute respiratory syndrome coronavirus 2	Homo sapiens	ILLUMINA	2020-08-25	United Kingdom	Europe	118	427.434	117	0.535498	12781561
ERR4644459	PRJEB37886	AMPLICON	SAMEA7365399	ERX4568211	COG-UK/MILK-995C4F	Illumina NovaSeq 6000	PAIRED	PCR	VIRAL RNA	Severe acute respiratory syndrome coronavirus 2	Homo sapiens	ILLUMINA	2020-08-25	United Kingdom	Europe	26	4766.41	6878	0.752834	142530001
ERR4644460	PRJEB37886	AMPLICON	SAMEA7365400	ERX4568212	COG-UK/MILK-995C30	Illumina NovaSeq 6000	PAIRED	PCR	VIRAL RNA	Severe acute respiratory syndrome coronavirus 2	Homo sapiens	ILLUMINA	2020-08-25	United Kingdom	Europe	20	5146.02	8004	0.748286	153881438
ERR4644461	PRJEB37886	AMPLICON	SAMEA7365401	ERX4568213	COG-UK/MILK-995C5E	Illumina NovaSeq 6000	PAIRED	PCR	VIRAL RNA	Severe acute respiratory syndrome coronavirus 2	Homo sapiens	ILLUMINA	2020-08-25	United Kingdom	Europe	30	4872.91	7929	0.742099	145714603
ERR4644462	PRJEB37886	AMPLICON	SAMEA7365402	ERX4568214	COG-UK/MILK-995C6D	Illumina NovaSeq 6000	PAIRED	PCR	VIRAL RNA	Severe acute respiratory syndrome coronavirus 2	Homo sapiens	ILLUMINA	2020-08-25	United Kingdom	Europe	78	152.869	11	0.250209	4571251
ERR4644463	PRJEB37886	AMPLICON	SAMEA7365403	ERX4568215	COG-UK/MILK-993F1B	Illumina NovaSeq 6000	PAIRED	PCR	VIRAL RNA	Severe acute respiratory syndrome coronavirus 2	Homo sapiens	ILLUMINA	2020-08-25	United Kingdom	Europe	22	5189.23	8008	0.738555	155173468
ERR4644464	PRJEB37886	AMPLICON	SAMEA7365404	ERX4568216	COG-UK/MILK-9956AB	Illumina NovaSeq 6000	PAIRED	PCR	VIRAL RNA	Severe acute respiratory syndrome coronavirus 2	Homo sapiens	ILLUMINA	2020-08-22	United Kingdom	Europe	25	5124.69	8013	0.720898	153243658
ERR4644465	PRJEB37886	AMPLICON	SAMEA7365405	ERX4568217	COG-UK/MILK-993F48	Illumina NovaSeq 6000	PAIRED	PCR	VIRAL RNA	Severe acute respiratory syndrome coronavirus 2	Homo sapiens	ILLUMINA	2020-08-25	United Kingdom	Europe	97	1957.71	1175	0.867271	58541320
ERR4644466	PRJEB37886	AMPLICON	SAMEA7365406	ERX4568218	COG-UK/MILK-9956C9	Illumina NovaSeq 6000	PAIRED	PCR	VIRAL RNA	Severe acute respiratory syndrome coronavirus 2	Homo sapiens	ILLUMINA	2020-08-22	United Kingdom	Europe	22	5103.22	8012	0.696352	152601510
ERR4644467	PRJEB37886	AMPLICON	SAMEA7365407	ERX4568219	COG-UK/MILK-993F75	Illumina NovaSeq 6000	PAIRED	PCR	VIRAL RNA	Severe acute respiratory syndrome coronavirus 2	Homo sapiens	ILLUMINA	2020-08-25	United Kingdom	Europe	22	4940.43	7923	0.725813	147733713
ERR4644468	PRJEB37886	AMPLICON	SAMEA7365408	ERX4568220	COG-UK/MILK-9956E7	Illumina NovaSeq 6000	PAIRED	PCR	VIRAL RNA	Severe acute respiratory syndrome coronavirus 2	Homo sapiens	ILLUMINA	2020-08-23	United Kingdom	Europe	25	5146.53	8004	0.757248	153896700
ERR4644469	PRJEB37886	AMPLICON	SAMEA7365409	ERX4568221	COG-UK/MILK-993F84	Illumina NovaSeq 6000	PAIRED	PCR	VIRAL RNA	Severe acute respiratory syndrome coronavirus 2	Homo sapiens	ILLUMINA	2020-08-25	United Kingdom	Europe	22	5130.14	8001	0.787212	153406470
ERR4644470	PRJEB37886	AMPLICON	SAMEA7365410	ERX4568222	COG-UK/MILK-993F93	Illumina NovaSeq 6000	PAIRED	PCR	VIRAL RNA	Severe acute respiratory syndrome coronavirus 2	Homo sapiens	ILLUMINA	2020-08-25	United Kingdom	Europe	18	5165.22	8005	0.753135	154455618
ERR4644471	PRJEB37886	AMPLICON	SAMEA7365411	ERX4568223	COG-UK/MILK-9956F6	Illumina NovaSeq 6000	PAIRED	PCR	VIRAL RNA	Severe acute respiratory syndrome coronavirus 2	Homo sapiens	ILLUMINA	2020-08-21	United Kingdom	Europe	35	4752.8	6126	0.787379	142122959
ERR4644472	PRJEB37886	AMPLICON	SAMEA7365412	ERX4568224	COG-UK/MILK-993F57	Illumina NovaSeq 6000	PAIRED	PCR	VIRAL RNA	Severe acute respiratory syndrome coronavirus 2	Homo sapiens	ILLUMINA	2020-08-25	United Kingdom	Europe	49	1666.8	736	0.849781	49842424
ERR4644473	PRJEB37886	AMPLICON	SAMEA7365413	ERX4568225	COG-UK/MILK-995702	Illumina NovaSeq 6000	PAIRED	PCR	VIRAL RNA	Severe acute respiratory syndrome coronavirus 2	Homo sapiens	ILLUMINA	2020-08-18	United Kingdom	Europe	24	5007.15	7999	0.712905	149728911
ERR4644474	PRJEB37886	AMPLICON	SAMEA7365414	ERX4568226	COG-UK/MILK-993F66	Illumina NovaSeq 6000	PAIRED	PCR	VIRAL RNA	Severe acute respiratory syndrome coronavirus 2	Homo sapiens	ILLUMINA	2020-08-25	United Kingdom	Europe	30	4503.6	5441	0.788583	134671216
ERR4644475	PRJEB37886	AMPLICON	SAMEA7365415	ERX4568227	COG-UK/MILK-995711	Illumina NovaSeq 6000	PAIRED	PCR	VIRAL RNA	Severe acute respiratory syndrome coronavirus 2	Homo sapiens	ILLUMINA	2020-08-18	United Kingdom	Europe	24	4513.35	5023	0.816741	134962609
ERR4644476	PRJEB37886	AMPLICON	SAMEA7365416	ERX4568228	COG-UK/MILK-995C8B	Illumina NovaSeq 6000	PAIRED	PCR	VIRAL RNA	Severe acute respiratory syndrome coronavirus 2	Homo sapiens	ILLUMINA	2020-08-25	United Kingdom	Europe	31	5109.58	8004	0.736983	152791704
ERR4644477	PRJEB37886	AMPLICON	SAMEA7365417	ERX4568229	COG-UK/MILK-995C9A	Illumina NovaSeq 6000	PAIRED	PCR	VIRAL RNA	Severe acute respiratory syndrome coronavirus 2	Homo sapiens	ILLUMINA	2020-08-24	United Kingdom	Europe	29	4453.09	4797	0.838545	133160753
ERR4644478	PRJEB37886	AMPLICON	SAMEA7365419	ERX4568230	COG-UK/MILK-993FA2	Illumina NovaSeq 6000	PAIRED	PCR	VIRAL RNA	Severe acute respiratory syndrome coronavirus 2	Homo sapiens	ILLUMINA	2020-08-25	United Kingdom	Europe	22	4963.45	8000	0.720429	148421992
ERR4644479	PRJEB37886	AMPLICON	SAMEA7365420	ERX4568231	COG-UK/MILK-995720	Illumina NovaSeq 6000	PAIRED	PCR	VIRAL RNA	Severe acute respiratory syndrome coronavirus 2	Homo sapiens	ILLUMINA	2020-08-17	United Kingdom	Europe	18	5070.31	8004	0.701936	151617426
ERR4644480	PRJEB37886	AMPLICON	SAMEA7365421	ERX4568232	COG-UK/MILK-993FB1	Illumina NovaSeq 6000	PAIRED	PCR	VIRAL RNA	Severe acute respiratory syndrome coronavirus 2	Homo sapiens	ILLUMINA	2020-08-25	United Kingdom	Europe	46	3487.48	3195	0.89583	104286153
ERR4644481	PRJEB37886	AMPLICON	SAMEA7365422	ERX4568233	COG-UK/MILK-993FC0	Illumina NovaSeq 6000	PAIRED	PCR	VIRAL RNA	Severe acute respiratory syndrome coronavirus 2	Homo sapiens	ILLUMINA	2020-08-25	United Kingdom	Europe	19	5124.21	8002	0.730763	153229208
ERR4644482	PRJEB37886	AMPLICON	SAMEA7365423	ERX4568234	COG-UK/MILK-993FDF	Illumina NovaSeq 6000	PAIRED	PCR	VIRAL RNA	Severe acute respiratory syndrome coronavirus 2	Homo sapiens	ILLUMINA	2020-08-25	United Kingdom	Europe	39	5049.91	7999	0.757884	151007442
ERR4644483	PRJEB37886	AMPLICON	SAMEA7365424	ERX4568235	COG-UK/MILK-994008	Illumina NovaSeq 6000	PAIRED	PCR	VIRAL RNA	Severe acute respiratory syndrome coronavirus 2	Homo sapiens	ILLUMINA	2020-08-25	United Kingdom	Europe	76	1166.53	345	0.741464	34882812
ERR4644484	PRJEB37886	AMPLICON	SAMEA7365425	ERX4568236	COG-UK/MILK-993FEE	Illumina NovaSeq 6000	PAIRED	PCR	VIRAL RNA	Severe acute respiratory syndrome coronavirus 2	Homo sapiens	ILLUMINA	2020-08-25	United Kingdom	Europe	24	4861.07	7890	0.755041	145360479
ERR4644485	PRJEB37886	AMPLICON	SAMEA7365426	ERX4568237	COG-UK/MILK-99577B	Illumina NovaSeq 6000	PAIRED	PCR	VIRAL RNA	Severe acute respiratory syndrome coronavirus 2	Homo sapiens	ILLUMINA	2020-08-23	United Kingdom	Europe	82	1593.67	755	0.917901	47655587
ERR4644486	PRJEB37886	AMPLICON	SAMEA7365427	ERX4568238	COG-UK/MILK-993FFD	Illumina NovaSeq 6000	PAIRED	PCR	VIRAL RNA	Severe acute respiratory syndrome coronavirus 2	Homo sapiens	ILLUMINA	2020-08-25	United Kingdom	Europe	18	5117.71	8010	0.70819	153034963
ERR4644487	PRJEB37886	AMPLICON	SAMEA7365428	ERX4568239	COG-UK/MILK-99578A	Illumina NovaSeq 6000	PAIRED	PCR	VIRAL RNA	Severe acute respiratory syndrome coronavirus 2	Homo sapiens	ILLUMINA	2020-08-23	United Kingdom	Europe	37	3816.83	3668	0.847407	114134528
ERR4644488	PRJEB37886	AMPLICON	SAMEA7365429	ERX4568240	COG-UK/MILK-9957A8	Illumina NovaSeq 6000	PAIRED	PCR	VIRAL RNA	Severe acute respiratory syndrome coronavirus 2	Homo sapiens	ILLUMINA	2020-08-23	United Kingdom	Europe	34	4950.29	7802	0.754673	148028647
ERR4644489	PRJEB37886	AMPLICON	SAMEA7365430	ERX4568241	COG-UK/MILK-994026	Illumina NovaSeq 6000	PAIRED	PCR	VIRAL RNA	Severe acute respiratory syndrome coronavirus 2	Homo sapiens	ILLUMINA	2020-08-24	United Kingdom	Europe	77	200.705	24	0.306123	6001674
ERR4644490	PRJEB37886	AMPLICON	SAMEA7365431	ERX4568242	COG-UK/MILK-9957B7	Illumina NovaSeq 6000	PAIRED	PCR	VIRAL RNA	Severe acute respiratory syndrome coronavirus 2	Homo sapiens	ILLUMINA	2020-08-23	United Kingdom	Europe	24	5074.14	8005	0.706585	151732122
ERR4644491	PRJEB37886	AMPLICON	SAMEA7365432	ERX4568243	COG-UK/MILK-994035	Illumina NovaSeq 6000	PAIRED	PCR	VIRAL RNA	Severe acute respiratory syndrome coronavirus 2	Homo sapiens	ILLUMINA	2020-08-25	United Kingdom	Europe	29	5060.84	7998	0.780256	151334266
ERR4644492	PRJEB37886	AMPLICON	SAMEA7365433	ERX4568244	COG-UK/MILK-995799	Illumina NovaSeq 6000	PAIRED	PCR	VIRAL RNA	Severe acute respiratory syndrome coronavirus 2	Homo sapiens	ILLUMINA	2020-08-23	United Kingdom	Europe	41	4642.67	6280	0.781193	138829675
ERR4644493	PRJEB37886	AMPLICON	SAMEA7365434	ERX4568245	COG-UK/MILK-994044	Illumina NovaSeq 6000	PAIRED	PCR	VIRAL RNA	Severe acute respiratory syndrome coronavirus 2	Homo sapiens	ILLUMINA	2020-08-25	United Kingdom	Europe	25	5048.29	8004	0.712838	150959054
ERR4644494	PRJEB37886	AMPLICON	SAMEA7365435	ERX4568246	COG-UK/MILK-9957C6	Illumina NovaSeq 6000	PAIRED	PCR	VIRAL RNA	Severe acute respiratory syndrome coronavirus 2	Homo sapiens	ILLUMINA	2020-08-23	United Kingdom	Europe	32	4811.27	7808	0.752065	143871281
ERR4644495	PRJEB37886	AMPLICON	SAMEA7365436	ERX4568247	COG-UK/MILK-994053	Illumina NovaSeq 6000	PAIRED	PCR	VIRAL RNA	Severe acute respiratory syndrome coronavirus 2	Homo sapiens	ILLUMINA	2020-08-25	United Kingdom	Europe	19	5134.77	8011	0.705113	153544982
ERR4644496	PRJEB37886	AMPLICON	SAMEA7365437	ERX4568248	COG-UK/MILK-9957D5	Illumina NovaSeq 6000	PAIRED	PCR	VIRAL RNA	Severe acute respiratory syndrome coronavirus 2	Homo sapiens	ILLUMINA	2020-08-23	United Kingdom	Europe	42	4743.12	6960	0.761161	141833660
ERR4644497	PRJEB37886	AMPLICON	SAMEA7365438	ERX4568249	COG-UK/MILK-994071	Illumina NovaSeq 6000	PAIRED	PCR	VIRAL RNA	Severe acute respiratory syndrome coronavirus 2	Homo sapiens	ILLUMINA	2020-08-25	United Kingdom	Europe	24	5176.93	8013	0.72695	154805785
ERR4644498	PRJEB37886	AMPLICON	SAMEA7365439	ERX4568250	COG-UK/MILK-9957E4	Illumina NovaSeq 6000	PAIRED	PCR	VIRAL RNA	Severe acute respiratory syndrome coronavirus 2	Homo sapiens	ILLUMINA	2020-08-23	United Kingdom	Europe	76	839.444	310	0.768217	25101907
ERR4644499	PRJEB37886	AMPLICON	SAMEA7365440	ERX4568251	COG-UK/MILK-994080	Illumina NovaSeq 6000	PAIRED	PCR	VIRAL RNA	Severe acute respiratory syndrome coronavirus 2	Homo sapiens	ILLUMINA	2020-08-25	United Kingdom	Europe	25	4359.12	4587	0.858509	130350783
ERR4644500	PRJEB37886	AMPLICON	SAMEA7365441	ERX4568252	COG-UK/MILK-9957F3	Illumina NovaSeq 6000	PAIRED	PCR	VIRAL RNA	Severe acute respiratory syndrome coronavirus 2	Homo sapiens	ILLUMINA	2020-08-23	United Kingdom	Europe	107	1526.41	745	0.877905	45644351
ERR4644501	PRJEB37886	AMPLICON	SAMEA7365442	ERX4568253	COG-UK/MILK-994062	Illumina NovaSeq 6000	PAIRED	PCR	VIRAL RNA	Severe acute respiratory syndrome coronavirus 2	Homo sapiens	ILLUMINA	2020-08-25	United Kingdom	Europe	27	5028.78	8003	0.726148	150375683
ERR4644502	PRJEB37886	AMPLICON	SAMEA7365443	ERX4568254	COG-UK/MILK-99580F	Illumina NovaSeq 6000	PAIRED	PCR	VIRAL RNA	Severe acute respiratory syndrome coronavirus 2	Homo sapiens	ILLUMINA	2020-08-23	United Kingdom	Europe	42	3234.48	2618	0.882253	96720543
ERR4644503	PRJEB37886	AMPLICON	SAMEA7365444	ERX4568255	COG-UK/MILK-99409F	Illumina NovaSeq 6000	PAIRED	PCR	VIRAL RNA	Severe acute respiratory syndrome coronavirus 2	Homo sapiens	ILLUMINA	2020-08-25	United Kingdom	Europe	48	2474.02	1298	0.868776	73980660
ERR4644504	PRJEB37886	AMPLICON	SAMEA7365445	ERX4568256	COG-UK/MILK-99581E	Illumina NovaSeq 6000	PAIRED	PCR	VIRAL RNA	Severe acute respiratory syndrome coronavirus 2	Homo sapiens	ILLUMINA	2020-08-23	United Kingdom	Europe	34	4215.8	4409	0.844129	126065061
ERR4644505	PRJEB37886	AMPLICON	SAMEA7365446	ERX4568257	COG-UK/MILK-9940AE	Illumina NovaSeq 6000	PAIRED	PCR	VIRAL RNA	Severe acute respiratory syndrome coronavirus 2	Homo sapiens	ILLUMINA	2020-08-25	United Kingdom	Europe	43	4974.31	7985	0.734107	148746672
ERR4644506	PRJEB37886	AMPLICON	SAMEA7365447	ERX4568258	COG-UK/MILK-99583C	Illumina NovaSeq 6000	PAIRED	PCR	VIRAL RNA	Severe acute respiratory syndrome coronavirus 2	Homo sapiens	ILLUMINA	2020-08-22	United Kingdom	Europe	33	5097.9	8000	0.737618	152442518
ERR4644507	PRJEB37886	AMPLICON	SAMEA7365448	ERX4568259	COG-UK/MILK-9940BD	Illumina NovaSeq 6000	PAIRED	PCR	VIRAL RNA	Severe acute respiratory syndrome coronavirus 2	Homo sapiens	ILLUMINA	2020-08-25	United Kingdom	Europe	48	2940.69	2036	0.895128	87935306
ERR4644508	PRJEB37886	AMPLICON	SAMEA7365449	ERX4568260	COG-UK/MILK-99584B	Illumina NovaSeq 6000	PAIRED	PCR	VIRAL RNA	Severe acute respiratory syndrome coronavirus 2	Homo sapiens	ILLUMINA	2020-08-23	United Kingdom	Europe	26	5069.02	8003	0.722804	151579001
ERR4644509	PRJEB37886	AMPLICON	SAMEA7365450	ERX4568261	COG-UK/MILK-9940DB	Illumina NovaSeq 6000	PAIRED	PCR	VIRAL RNA	Severe acute respiratory syndrome coronavirus 2	Homo sapiens	ILLUMINA	2020-08-25	United Kingdom	Europe	21	5024.95	8002	0.716216	150261110
ERR4644510	PRJEB37886	AMPLICON	SAMEA7365451	ERX4568262	COG-UK/MILK-9958F0	Illumina NovaSeq 6000	PAIRED	PCR	VIRAL RNA	Severe acute respiratory syndrome coronavirus 2	Homo sapiens	ILLUMINA	2020-08-23	United Kingdom	Europe	25	4842.75	7795	0.747952	144812701
ERR4644511	PRJEB37886	AMPLICON	SAMEA7365452	ERX4568263	COG-UK/MILK-9940EA	Illumina NovaSeq 6000	PAIRED	PCR	VIRAL RNA	Severe acute respiratory syndrome coronavirus 2	Homo sapiens	ILLUMINA	2020-08-25	United Kingdom	Europe	38	3619.89	3339	0.953884	108245583
ERR4644512	PRJEB37886	AMPLICON	SAMEA7365453	ERX4568264	COG-UK/MILK-995878	Illumina NovaSeq 6000	PAIRED	PCR	VIRAL RNA	Severe acute respiratory syndrome coronavirus 2	Homo sapiens	ILLUMINA	2020-08-23	United Kingdom	Europe	72	398.923	102	0.501823	11928989
ERR4644513	PRJEB37886	AMPLICON	SAMEA7365454	ERX4568265	COG-UK/MILK-994105	Illumina NovaSeq 6000	PAIRED	PCR	VIRAL RNA	Severe acute respiratory syndrome coronavirus 2	Homo sapiens	ILLUMINA	2020-08-25	United Kingdom	Europe	31	3053.79	2477	0.904424	91317494
ERR4644514	PRJEB37886	AMPLICON	SAMEA7365455	ERX4568266	COG-UK/MILK-9940F9	Illumina NovaSeq 6000	PAIRED	PCR	VIRAL RNA	Severe acute respiratory syndrome coronavirus 2	Homo sapiens	ILLUMINA	2020-08-25	United Kingdom	Europe	22	4889.93	7667	0.734007	146223540
ERR4644515	PRJEB37886	AMPLICON	SAMEA7365456	ERX4568267	COG-UK/MILK-994114	Illumina NovaSeq 6000	PAIRED	PCR	VIRAL RNA	Severe acute respiratory syndrome coronavirus 2	Homo sapiens	ILLUMINA	2020-08-25	United Kingdom	Europe	21	5101.42	8006	0.723774	152547680
ERR4644516	PRJEB37886	AMPLICON	SAMEA7365457	ERX4568268	COG-UK/MILK-994123	Illumina NovaSeq 6000	PAIRED	PCR	VIRAL RNA	Severe acute respiratory syndrome coronavirus 2	Homo sapiens	ILLUMINA	2020-08-25	United Kingdom	Europe	25	5134.78	8008	0.724041	153545254
ERR4644517	PRJEB37886	AMPLICON	SAMEA7365458	ERX4568269	COG-UK/MILK-994141	Illumina NovaSeq 6000	PAIRED	PCR	VIRAL RNA	Severe acute respiratory syndrome coronavirus 2	Homo sapiens	ILLUMINA	2020-08-25	United Kingdom	Europe	85	468.374	171	0.646925	14005776
ERR4644518	PRJEB37886	AMPLICON	SAMEA7365459	ERX4568270	COG-UK/MILK-995887	Illumina NovaSeq 6000	PAIRED	PCR	VIRAL RNA	Severe acute respiratory syndrome coronavirus 2	Homo sapiens	ILLUMINA	2020-08-23	United Kingdom	Europe	30	4762.9	6928	0.737451	142425134
ERR4644519	PRJEB37886	AMPLICON	SAMEA7365460	ERX4568271	COG-UK/MILK-9958B4	Illumina NovaSeq 6000	PAIRED	PCR	VIRAL RNA	Severe acute respiratory syndrome coronavirus 2	Homo sapiens	ILLUMINA	2020-08-23	United Kingdom	Europe	26	5117.31	8009	0.710029	153022776
ERR4644520	PRJEB37886	AMPLICON	SAMEA7365461	ERX4568272	COG-UK/MILK-9958C3	Illumina NovaSeq 6000	PAIRED	PCR	VIRAL RNA	Severe acute respiratory syndrome coronavirus 2	Homo sapiens	ILLUMINA	2020-08-23	United Kingdom	Europe	21	4839.3	6989	0.754406	144709605
ERR4644521	PRJEB37886	AMPLICON	SAMEA7365462	ERX4568273	COG-UK/MILK-994150	Illumina NovaSeq 6000	PAIRED	PCR	VIRAL RNA	Severe acute respiratory syndrome coronavirus 2	Homo sapiens	ILLUMINA	2020-08-25	United Kingdom	Europe	109	726.947	219	0.618299	21737893
ERR4644522	PRJEB37886	AMPLICON	SAMEA7365463	ERX4568274	COG-UK/MILK-9958D2	Illumina NovaSeq 6000	PAIRED	PCR	VIRAL RNA	Severe acute respiratory syndrome coronavirus 2	Homo sapiens	ILLUMINA	2020-08-23	United Kingdom	Europe	94	1433.39	794	0.833361	42862759
ERR4644523	PRJEB37886	AMPLICON	SAMEA7365464	ERX4568275	COG-UK/MILK-99417E	Illumina NovaSeq 6000	PAIRED	PCR	VIRAL RNA	Severe acute respiratory syndrome coronavirus 2	Homo sapiens	ILLUMINA	2020-08-25	United Kingdom	Europe	21	5183.67	8022	0.703909	155007293
ERR4644524	PRJEB37886	AMPLICON	SAMEA7365465	ERX4568276	COG-UK/MILK-9958E1	Illumina NovaSeq 6000	PAIRED	PCR	VIRAL RNA	Severe acute respiratory syndrome coronavirus 2	Homo sapiens	ILLUMINA	2020-08-23	United Kingdom	Europe	110	487.929	122	0.54854	14590531
ERR4644525	PRJEB37886	AMPLICON	SAMEA7365466	ERX4568277	COG-UK/MILK-99418D	Illumina NovaSeq 6000	PAIRED	PCR	VIRAL RNA	Severe acute respiratory syndrome coronavirus 2	Homo sapiens	ILLUMINA	2020-08-23	United Kingdom	Europe	76	168.729	37	0.374778	5045498
ERR4644526	PRJEB37886	AMPLICON	SAMEA7365467	ERX4568278	COG-UK/MILK-99590C	Illumina NovaSeq 6000	PAIRED	PCR	VIRAL RNA	Severe acute respiratory syndrome coronavirus 2	Homo sapiens	ILLUMINA	2020-08-23	United Kingdom	Europe	46	2909.18	2155	0.879176	86993337
ERR4644527	PRJEB37886	AMPLICON	SAMEA7365468	ERX4568279	COG-UK/MILK-99419C	Illumina NovaSeq 6000	PAIRED	PCR	VIRAL RNA	Severe acute respiratory syndrome coronavirus 2	Homo sapiens	ILLUMINA	2020-08-24	United Kingdom	Europe	83	105.845	11	0.195432	3165069
ERR4644528	PRJEB37886	AMPLICON	SAMEA7365469	ERX4568280	COG-UK/MILK-9941AB	Illumina NovaSeq 6000	PAIRED	PCR	VIRAL RNA	Severe acute respiratory syndrome coronavirus 2	Homo sapiens	ILLUMINA	2020-08-24	United Kingdom	Europe	29	4726.57	6876	0.763669	141338706
ERR4644529	PRJEB37886	AMPLICON	SAMEA7365470	ERX4568281	COG-UK/MILK-9941BA	Illumina NovaSeq 6000	PAIRED	PCR	VIRAL RNA	Severe acute respiratory syndrome coronavirus 2	Homo sapiens	ILLUMINA	2020-08-24	United Kingdom	Europe	63	1321.77	629	0.846571	39524845
ERR4644530	PRJEB37886	AMPLICON	SAMEA7365471	ERX4568282	COG-UK/MILK-995939	Illumina NovaSeq 6000	PAIRED	PCR	VIRAL RNA	Severe acute respiratory syndrome coronavirus 2	Homo sapiens	ILLUMINA	2020-08-23	United Kingdom	Europe	26	5124.14	8006	0.732736	153227124
ERR4644531	PRJEB37886	AMPLICON	SAMEA7365472	ERX4568283	COG-UK/MILK-9941D8	Illumina NovaSeq 6000	PAIRED	PCR	VIRAL RNA	Severe acute respiratory syndrome coronavirus 2	Homo sapiens	ILLUMINA	2020-08-24	United Kingdom	Europe	20	5112.46	8009	0.726315	152877852
ERR4644532	PRJEB37886	AMPLICON	SAMEA7365473	ERX4568284	COG-UK/MILK-995957	Illumina NovaSeq 6000	PAIRED	PCR	VIRAL RNA	Severe acute respiratory syndrome coronavirus 2	Homo sapiens	ILLUMINA	2020-08-23	United Kingdom	Europe	36	4083.09	4087	0.882286	122096526
ERR4644533	PRJEB37886	AMPLICON	SAMEA7365474	ERX4568285	COG-UK/MILK-9941E7	Illumina NovaSeq 6000	PAIRED	PCR	VIRAL RNA	Severe acute respiratory syndrome coronavirus 2	Homo sapiens	ILLUMINA	2020-08-24	United Kingdom	Europe	100	1920.11	904	0.880246	57416971
ERR4644534	PRJEB37886	AMPLICON	SAMEA7365475	ERX4568286	COG-UK/MILK-995948	Illumina NovaSeq 6000	PAIRED	PCR	VIRAL RNA	Severe acute respiratory syndrome coronavirus 2	Homo sapiens	ILLUMINA	2020-08-23	United Kingdom	Europe	34	4951.25	7968	0.738889	148057171
ERR4644535	PRJEB37886	AMPLICON	SAMEA7365476	ERX4568287	COG-UK/MILK-9941C9	Illumina NovaSeq 6000	PAIRED	PCR	VIRAL RNA	Severe acute respiratory syndrome coronavirus 2	Homo sapiens	ILLUMINA	2020-08-30	United Kingdom	Europe	74	2705.16	1714	0.92372	80892261
ERR4644536	PRJEB37886	AMPLICON	SAMEA7365477	ERX4568288	COG-UK/MILK-9959A2	Illumina NovaSeq 6000	PAIRED	PCR	VIRAL RNA	Severe acute respiratory syndrome coronavirus 2	Homo sapiens	ILLUMINA	2020-08-23	United Kingdom	Europe	27	5035.73	7984	0.7938	150583307
ERR4644537	PRJEB37886	AMPLICON	SAMEA7365478	ERX4568289	COG-UK/MILK-995984	Illumina NovaSeq 6000	PAIRED	PCR	VIRAL RNA	Severe acute respiratory syndrome coronavirus 2	Homo sapiens	ILLUMINA	2020-08-23	United Kingdom	Europe	26	4910.18	7996	0.716049	146828996
ERR4644538	PRJEB37886	AMPLICON	SAMEA7365479	ERX4568290	COG-UK/MILK-994202	Illumina NovaSeq 6000	PAIRED	PCR	VIRAL RNA	Severe acute respiratory syndrome coronavirus 2	Homo sapiens	ILLUMINA	2020-08-25	United Kingdom	Europe	33	4200.96	4410	0.909006	125621417
ERR4644539	PRJEB37886	AMPLICON	SAMEA7365480	ERX4568291	COG-UK/MILK-995966	Illumina NovaSeq 6000	PAIRED	PCR	VIRAL RNA	Severe acute respiratory syndrome coronavirus 2	Homo sapiens	ILLUMINA	2020-08-23	United Kingdom	Europe	34	4437.2	5101	0.793599	132685481
ERR4644540	PRJEB37886	AMPLICON	SAMEA7365481	ERX4568292	COG-UK/MILK-9941F6	Illumina NovaSeq 6000	PAIRED	PCR	VIRAL RNA	Severe acute respiratory syndrome coronavirus 2	Homo sapiens	ILLUMINA	2020-08-25	United Kingdom	Europe	28	4999.89	7976	0.828278	149511710
ERR4644541	PRJEB37886	AMPLICON	SAMEA7365482	ERX4568293	COG-UK/MILK-995975	Illumina NovaSeq 6000	PAIRED	PCR	VIRAL RNA	Severe acute respiratory syndrome coronavirus 2	Homo sapiens	ILLUMINA	2020-08-23	United Kingdom	Europe	28	5042.07	7999	0.737418	150773051
ERR4644542	PRJEB37886	AMPLICON	SAMEA7365483	ERX4568294	COG-UK/MILK-994220	Illumina NovaSeq 6000	PAIRED	PCR	VIRAL RNA	Severe acute respiratory syndrome coronavirus 2	Homo sapiens	ILLUMINA	2020-08-25	United Kingdom	Europe	32	4479.21	5318	0.790924	133941865
ERR4644543	PRJEB37886	AMPLICON	SAMEA7365484	ERX4568295	COG-UK/MILK-995993	Illumina NovaSeq 6000	PAIRED	PCR	VIRAL RNA	Severe acute respiratory syndrome coronavirus 2	Homo sapiens	ILLUMINA	2020-08-23	United Kingdom	Europe	38	4637.12	6325	0.757215	138663838
ERR4644544	PRJEB37886	AMPLICON	SAMEA7365485	ERX4568296	COG-UK/MILK-99423F	Illumina NovaSeq 6000	PAIRED	PCR	VIRAL RNA	Severe acute respiratory syndrome coronavirus 2	Homo sapiens	ILLUMINA	2020-08-26	United Kingdom	Europe	27	5150.68	8011	0.718189	154020791
ERR4644545	PRJEB37886	AMPLICON	SAMEA7365486	ERX4568297	COG-UK/MILK-9959B1	Illumina NovaSeq 6000	PAIRED	PCR	VIRAL RNA	Severe acute respiratory syndrome coronavirus 2	Homo sapiens	ILLUMINA	2020-08-23	United Kingdom	Europe	83	2318.61	1089	0.926529	69333290
ERR4644546	PRJEB37886	AMPLICON	SAMEA7365487	ERX4568298	COG-UK/MILK-99425D	Illumina NovaSeq 6000	PAIRED	PCR	VIRAL RNA	Severe acute respiratory syndrome coronavirus 2	Homo sapiens	ILLUMINA	2020-08-24	United Kingdom	Europe	23	5052.68	8002	0.744474	151090142
ERR4644547	PRJEB37886	AMPLICON	SAMEA7365488	ERX4568299	COG-UK/MILK-995A09	Illumina NovaSeq 6000	PAIRED	PCR	VIRAL RNA	Severe acute respiratory syndrome coronavirus 2	Homo sapiens	ILLUMINA	2020-08-23	United Kingdom	Europe	52	101.541	11	0.175434	3036377
ERR4644548	PRJEB37886	AMPLICON	SAMEA7365489	ERX4568300	COG-UK/MILK-99424E	Illumina NovaSeq 6000	PAIRED	PCR	VIRAL RNA	Severe acute respiratory syndrome coronavirus 2	Homo sapiens	ILLUMINA	2020-08-24	United Kingdom	Europe	23	5101.99	8011	0.700833	152564854
ERR4644549	PRJEB37886	AMPLICON	SAMEA7365490	ERX4568301	COG-UK/MILK-99426C	Illumina NovaSeq 6000	PAIRED	PCR	VIRAL RNA	Severe acute respiratory syndrome coronavirus 2	Homo sapiens	ILLUMINA	2020-08-24	United Kingdom	Europe	24	5091.65	8008	0.710999	152255550
ERR4644550	PRJEB37886	AMPLICON	SAMEA7365491	ERX4568302	COG-UK/MILK-994299	Illumina NovaSeq 6000	PAIRED	PCR	VIRAL RNA	Severe acute respiratory syndrome coronavirus 2	Homo sapiens	ILLUMINA	2020-08-25	United Kingdom	Europe	23	5075.72	8004	0.739792	151779227
ERR4644551	PRJEB37886	AMPLICON	SAMEA7365492	ERX4568303	COG-UK/MILK-995A18	Illumina NovaSeq 6000	PAIRED	PCR	VIRAL RNA	Severe acute respiratory syndrome coronavirus 2	Homo sapiens	ILLUMINA	2020-08-23	United Kingdom	Europe	33	3907.56	3626	0.89807	116847777
ERR4644552	PRJEB37886	AMPLICON	SAMEA7365493	ERX4568304	COG-UK/MILK-9959FD	Illumina NovaSeq 6000	PAIRED	PCR	VIRAL RNA	Severe acute respiratory syndrome coronavirus 2	Homo sapiens	ILLUMINA	2020-08-23	United Kingdom	Europe	31	4950.51	8000	0.738956	148035099
ERR4644553	PRJEB37886	AMPLICON	SAMEA7362349	ERX4568305	COG-UK/ALDP-8FEC72	Illumina NovaSeq 6000	PAIRED	PCR	VIRAL RNA	Severe acute respiratory syndrome coronavirus 2	Homo sapiens	ILLUMINA	2020-06-24	United Kingdom	Europe	17	5153.1	8007	0.719426	154093270
ERR4644554	PRJEB37886	AMPLICON	SAMEA7362350	ERX4568306	COG-UK/ALDP-910D0D	Illumina NovaSeq 6000	PAIRED	PCR	VIRAL RNA	Severe acute respiratory syndrome coronavirus 2	Homo sapiens	ILLUMINA	2020-06-22	United Kingdom	Europe	100	1325.57	607	0.847975	39638599
ERR4644555	PRJEB37886	AMPLICON	SAMEA7362351	ERX4568307	COG-UK/ALDP-8FEDAC	Illumina NovaSeq 6000	PAIRED	PCR	VIRAL RNA	Severe acute respiratory syndrome coronavirus 2	Homo sapiens	ILLUMINA	2020-06-24	United Kingdom	Europe	23	5036.52	8000	0.730194	150607182
ERR4644556	PRJEB37886	AMPLICON	SAMEA7362352	ERX4568308	COG-UK/ALDP-8FCDEA	Illumina NovaSeq 6000	PAIRED	PCR	VIRAL RNA	Severe acute respiratory syndrome coronavirus 2	Homo sapiens	ILLUMINA	2020-06-24	United Kingdom	Europe	16	4690.68	5239	0.891583	140265544
ERR4644557	PRJEB37886	AMPLICON	SAMEA7362353	ERX4568309	COG-UK/ALDP-91073C	Illumina NovaSeq 6000	PAIRED	PCR	VIRAL RNA	Severe acute respiratory syndrome coronavirus 2	Homo sapiens	ILLUMINA	2020-06-24	United Kingdom	Europe	25	4383.59	4395	0.893723	131082433
ERR4644558	PRJEB37886	AMPLICON	SAMEA7362354	ERX4568310	COG-UK/ALDP-8FCD53	Illumina NovaSeq 6000	PAIRED	PCR	VIRAL RNA	Severe acute respiratory syndrome coronavirus 2	Homo sapiens	ILLUMINA	2020-06-24	United Kingdom	Europe	20	5086.33	7991	0.840451	152096400
ERR4644559	PRJEB37886	AMPLICON	SAMEA7362355	ERX4568311	COG-UK/ALDP-9109DC	Illumina NovaSeq 6000	PAIRED	PCR	VIRAL RNA	Severe acute respiratory syndrome coronavirus 2	Homo sapiens	ILLUMINA	2020-06-27	United Kingdom	Europe	97	115.561	56	0.373575	3455616
ERR4644560	PRJEB37886	AMPLICON	SAMEA7362356	ERX4568312	COG-UK/ALDP-8FCF99	Illumina NovaSeq 6000	PAIRED	PCR	VIRAL RNA	Severe acute respiratory syndrome coronavirus 2	Homo sapiens	ILLUMINA	2020-06-24	United Kingdom	Europe	19	5178.85	8002	0.766946	154863029
ERR4644561	PRJEB37886	AMPLICON	SAMEA7362357	ERX4568313	COG-UK/ALDP-9058A0	Illumina NovaSeq 6000	PAIRED	PCR	VIRAL RNA	Severe acute respiratory syndrome coronavirus 2	Homo sapiens	ILLUMINA	2020-06-24	United Kingdom	Europe	16	4991.68	8002	0.720697	149266282
ERR4644562	PRJEB37886	AMPLICON	SAMEA7362358	ERX4568314	COG-UK/ALDP-8FCC0B	Illumina NovaSeq 6000	PAIRED	PCR	VIRAL RNA	Severe acute respiratory syndrome coronavirus 2	Homo sapiens	ILLUMINA	2020-06-24	United Kingdom	Europe	20	4577.16	4991	0.870849	136870706
ERR4644563	PRJEB37886	AMPLICON	SAMEA7362359	ERX4568315	COG-UK/ALDP-9057FE	Illumina NovaSeq 6000	PAIRED	PCR	VIRAL RNA	Severe acute respiratory syndrome coronavirus 2	Homo sapiens	ILLUMINA	2020-06-24	United Kingdom	Europe	25	4167.2	4005	0.946025	124611763
ERR4644564	PRJEB37886	AMPLICON	SAMEA7362360	ERX4568316	COG-UK/ALDP-8FCCDE	Illumina NovaSeq 6000	PAIRED	PCR	VIRAL RNA	Severe acute respiratory syndrome coronavirus 2	Homo sapiens	ILLUMINA	2020-06-24	United Kingdom	Europe	26	5058.67	8001	0.736883	151269548
ERR4644565	PRJEB37886	AMPLICON	SAMEA7362361	ERX4568317	COG-UK/ALDP-905970	Illumina NovaSeq 6000	PAIRED	PCR	VIRAL RNA	Severe acute respiratory syndrome coronavirus 2	Homo sapiens	ILLUMINA	2020-06-24	United Kingdom	Europe	18	5158.13	8018	0.714845	154243585
ERR4644566	PRJEB37886	AMPLICON	SAMEA7362362	ERX4568318	COG-UK/ALDP-92C102	Illumina NovaSeq 6000	PAIRED	PCR	VIRAL RNA	Severe acute respiratory syndrome coronavirus 2	Homo sapiens	ILLUMINA	2020-06-22	United Kingdom	Europe	33	4127.78	3910	0.918704	123433103
ERR4644567	PRJEB37886	AMPLICON	SAMEA7362363	ERX4568319	COG-UK/ALDP-90C609	Illumina NovaSeq 6000	PAIRED	PCR	VIRAL RNA	Severe acute respiratory syndrome coronavirus 2	Homo sapiens	ILLUMINA	2020-06-23	United Kingdom	Europe	68	107.209	30	0.307962	3205864
ERR4644568	PRJEB37886	AMPLICON	SAMEA7362364	ERX4568320	COG-UK/ALDP-927FFE	Illumina NovaSeq 6000	PAIRED	PCR	VIRAL RNA	Severe acute respiratory syndrome coronavirus 2	Homo sapiens	ILLUMINA	2020-06-22	United Kingdom	Europe	16	4823.14	6579	0.771494	144226226
ERR4644569	PRJEB37886	AMPLICON	SAMEA7362365	ERX4568321	COG-UK/ALDP-90C6CD	Illumina NovaSeq 6000	PAIRED	PCR	VIRAL RNA	Severe acute respiratory syndrome coronavirus 2	Homo sapiens	ILLUMINA	2020-06-22	United Kingdom	Europe	46	1360.05	759	0.88048	40669454
ERR4644570	PRJEB37886	AMPLICON	SAMEA7362366	ERX4568322	COG-UK/ALDP-934037	Illumina NovaSeq 6000	PAIRED	PCR	VIRAL RNA	Severe acute respiratory syndrome coronavirus 2	Homo sapiens	ILLUMINA	2020-06-21	United Kingdom	Europe	60	772.419	290	0.768384	23097650
ERR4644571	PRJEB37886	AMPLICON	SAMEA7362367	ERX4568323	COG-UK/ALDP-90C78E	Illumina NovaSeq 6000	PAIRED	PCR	VIRAL RNA	Severe acute respiratory syndrome coronavirus 2	Homo sapiens	ILLUMINA	2020-06-22	United Kingdom	Europe	19	4938.66	7395	0.729994	147680791
ERR4644572	PRJEB37886	AMPLICON	SAMEA7362368	ERX4568324	COG-UK/ALDP-933D40	Illumina NovaSeq 6000	PAIRED	PCR	VIRAL RNA	Severe acute respiratory syndrome coronavirus 2	Homo sapiens	ILLUMINA	2020-06-21	United Kingdom	Europe	26	4863.55	5733	0.924489	145434699
ERR4644573	PRJEB37886	AMPLICON	SAMEA7362369	ERX4568325	COG-UK/ALDP-933ED4	Illumina NovaSeq 6000	PAIRED	PCR	VIRAL RNA	Severe acute respiratory syndrome coronavirus 2	Homo sapiens	ILLUMINA	2020-06-20	United Kingdom	Europe	19	4822.19	6166	0.768819	144197985
ERR4644574	PRJEB37886	AMPLICON	SAMEA7362370	ERX4568326	COG-UK/ALDP-90C900	Illumina NovaSeq 6000	PAIRED	PCR	VIRAL RNA	Severe acute respiratory syndrome coronavirus 2	Homo sapiens	ILLUMINA	2020-06-22	United Kingdom	Europe	49	219.992	86	0.446878	6578428
ERR4644575	PRJEB37886	AMPLICON	SAMEA7362371	ERX4568327	COG-UK/ALDP-92DF34	Illumina NovaSeq 6000	PAIRED	PCR	VIRAL RNA	Severe acute respiratory syndrome coronavirus 2	Homo sapiens	ILLUMINA	2020-06-20	United Kingdom	Europe	22	5104.56	8008	0.701568	152641565
ERR4644576	PRJEB37886	AMPLICON	SAMEA7362372	ERX4568328	COG-UK/ALDP-90C79D	Illumina NovaSeq 6000	PAIRED	PCR	VIRAL RNA	Severe acute respiratory syndrome coronavirus 2	Homo sapiens	ILLUMINA	2020-06-22	United Kingdom	Europe	29	2858.03	2477	0.943216	85463612
ERR4644578	PRJEB37886	AMPLICON	SAMEA7362374	ERX4568330	COG-UK/ALDP-90C85E	Illumina NovaSeq 6000	PAIRED	PCR	VIRAL RNA	Severe acute respiratory syndrome coronavirus 2	Homo sapiens	ILLUMINA	2020-06-22	United Kingdom	Europe	96	51.8524	17	0.131425	1550543
ERR4644579	PRJEB37886	AMPLICON	SAMEA7365494	ERX4568331	COG-UK/ALDP-8FFFF0	Illumina NovaSeq 6000	PAIRED	PCR	VIRAL RNA	Severe acute respiratory syndrome coronavirus 2	Homo sapiens	ILLUMINA	2020-06-24	United Kingdom	Europe	84	36.9481	10	0.0761462	1104859
ERR4644580	PRJEB37886	AMPLICON	SAMEA7362375	ERX4568332	COG-UK/ALDP-9002A7	Illumina NovaSeq 6000	PAIRED	PCR	VIRAL RNA	Severe acute respiratory syndrome coronavirus 2	Homo sapiens	ILLUMINA	2020-06-24	United Kingdom	Europe	16	5186.23	8018	0.708123	155083745
ERR4644581	PRJEB37886	AMPLICON	SAMEA7362376	ERX4568333	COG-UK/ALDP-905A6E	Illumina NovaSeq 6000	PAIRED	PCR	VIRAL RNA	Severe acute respiratory syndrome coronavirus 2	Homo sapiens	ILLUMINA	2020-06-24	United Kingdom	Europe	19	5198.25	8014	0.733672	155443388
ERR4644582	PRJEB37886	AMPLICON	SAMEA7362377	ERX4568334	COG-UK/ALDP-90222D	Illumina NovaSeq 6000	PAIRED	PCR	VIRAL RNA	Severe acute respiratory syndrome coronavirus 2	Homo sapiens	ILLUMINA	2020-06-24	United Kingdom	Europe	19	5109.63	8003	0.727552	152793123
ERR4644583	PRJEB37886	AMPLICON	SAMEA7362378	ERX4568335	COG-UK/ALDP-905A7D	Illumina NovaSeq 6000	PAIRED	PCR	VIRAL RNA	Severe acute respiratory syndrome coronavirus 2	Homo sapiens	ILLUMINA	2020-06-24	United Kingdom	Europe	85	77.7523	29	0.246363	2325027
ERR4644584	PRJEB37886	AMPLICON	SAMEA7362379	ERX4568336	COG-UK/ALDP-90218A	Illumina NovaSeq 6000	PAIRED	PCR	VIRAL RNA	Severe acute respiratory syndrome coronavirus 2	Homo sapiens	ILLUMINA	2020-06-24	United Kingdom	Europe	27	4758.75	6594	0.765809	142300791
ERR4644585	PRJEB37886	AMPLICON	SAMEA7362380	ERX4568337	COG-UK/ALDP-905C0E	Illumina NovaSeq 6000	PAIRED	PCR	VIRAL RNA	Severe acute respiratory syndrome coronavirus 2	Homo sapiens	ILLUMINA	2020-06-24	United Kingdom	Europe	164	1389.74	744	0.872588	41557264
ERR4644587	PRJEB37886	AMPLICON	SAMEA7362382	ERX4568339	COG-UK/ALDP-905934	Illumina NovaSeq 6000	PAIRED	PCR	VIRAL RNA	Severe acute respiratory syndrome coronavirus 2	Homo sapiens	ILLUMINA	2020-06-24	United Kingdom	Europe	79	119.565	43	0.299234	3575339
ERR4644588	PRJEB37886	AMPLICON	SAMEA7362383	ERX4568340	COG-UK/ALDP-905AB9	Illumina NovaSeq 6000	PAIRED	PCR	VIRAL RNA	Severe acute respiratory syndrome coronavirus 2	Homo sapiens	ILLUMINA	2020-06-24	United Kingdom	Europe	22	4603.06	4832	0.871351	137645396
ERR4644589	PRJEB37886	AMPLICON	SAMEA7362384	ERX4568341	COG-UK/ALDP-900F55	Illumina NovaSeq 6000	PAIRED	PCR	VIRAL RNA	Severe acute respiratory syndrome coronavirus 2	Homo sapiens	ILLUMINA	2020-06-24	United Kingdom	Europe	18	4928.16	7302	0.773769	147366778
ERR4644590	PRJEB37886	AMPLICON	SAMEA7362385	ERX4568342	COG-UK/ALDP-900F73	Illumina NovaSeq 6000	PAIRED	PCR	VIRAL RNA	Severe acute respiratory syndrome coronavirus 2	Homo sapiens	ILLUMINA	2020-06-24	United Kingdom	Europe	69	1049.91	438	0.820854	31395420
ERR4644591	PRJEB37886	AMPLICON	SAMEA7362386	ERX4568343	COG-UK/ALDP-90D389	Illumina NovaSeq 6000	PAIRED	PCR	VIRAL RNA	Severe acute respiratory syndrome coronavirus 2	Homo sapiens	ILLUMINA	2020-06-22	United Kingdom	Europe	46	1773.24	901	0.901682	53025319
ERR4644592	PRJEB37886	AMPLICON	SAMEA7362387	ERX4568344	COG-UK/ALDP-90CA85	Illumina NovaSeq 6000	PAIRED	PCR	VIRAL RNA	Severe acute respiratory syndrome coronavirus 2	Homo sapiens	ILLUMINA	2020-06-22	United Kingdom	Europe	45	1119.57	617	0.869812	33478644
ERR4644593	PRJEB37886	AMPLICON	SAMEA7362388	ERX4568345	COG-UK/ALDP-90C627	Illumina NovaSeq 6000	PAIRED	PCR	VIRAL RNA	Severe acute respiratory syndrome coronavirus 2	Homo sapiens	ILLUMINA	2020-06-22	United Kingdom	Europe	73	1190.89	487	0.807778	35611164
ERR4644594	PRJEB37886	AMPLICON	SAMEA7362389	ERX4568346	COG-UK/ALDP-92FFAB	Illumina NovaSeq 6000	PAIRED	PCR	VIRAL RNA	Severe acute respiratory syndrome coronavirus 2	Homo sapiens	ILLUMINA	2020-06-20	United Kingdom	Europe	19	5159.06	8016	0.692071	154271231
ERR4644595	PRJEB37886	AMPLICON	SAMEA7362390	ERX4568347	COG-UK/ALDP-90C6EB	Illumina NovaSeq 6000	PAIRED	PCR	VIRAL RNA	Severe acute respiratory syndrome coronavirus 2	Homo sapiens	ILLUMINA	2020-06-22	United Kingdom	Europe	70	313.443	156	0.615156	9372879
ERR4644596	PRJEB37886	AMPLICON	SAMEA7362391	ERX4568348	COG-UK/ALDP-92BBBA	Illumina NovaSeq 6000	PAIRED	PCR	VIRAL RNA	Severe acute respiratory syndrome coronavirus 2	Homo sapiens	ILLUMINA	2020-06-22	United Kingdom	Europe	19	4937.11	6703	0.904592	147634440
ERR4644597	PRJEB37886	AMPLICON	SAMEA7362392	ERX4568349	COG-UK/ALDP-90C7AC	Illumina NovaSeq 6000	PAIRED	PCR	VIRAL RNA	Severe acute respiratory syndrome coronavirus 2	Homo sapiens	ILLUMINA	2020-06-22	United Kingdom	Europe	16	5070.42	8001	0.743036	151620856
ERR4644599	PRJEB37886	AMPLICON	SAMEA7362394	ERX4568351	COG-UK/ALDP-90C86D	Illumina NovaSeq 6000	PAIRED	PCR	VIRAL RNA	Severe acute respiratory syndrome coronavirus 2	Homo sapiens	ILLUMINA	2020-06-23	United Kingdom	Europe	16	2192.97	1775	0.969033	65576446
ERR4644600	PRJEB37886	AMPLICON	SAMEA7362395	ERX4568352	COG-UK/ALDP-92BB50	Illumina NovaSeq 6000	PAIRED	PCR	VIRAL RNA	Severe acute respiratory syndrome coronavirus 2	Homo sapiens	ILLUMINA	2020-06-22	United Kingdom	Europe	21	5133.49	8011	0.695582	153506887
ERR4644601	PRJEB37886	AMPLICON	SAMEA7362396	ERX4568353	COG-UK/ALDP-90C92E	Illumina NovaSeq 6000	PAIRED	PCR	VIRAL RNA	Severe acute respiratory syndrome coronavirus 2	Homo sapiens	ILLUMINA	2020-06-23	United Kingdom	Europe	104	748.337	418	0.738789	22377507
ERR4644602	PRJEB37886	AMPLICON	SAMEA7362397	ERX4568354	COG-UK/ALDP-92CFAE	Illumina NovaSeq 6000	PAIRED	PCR	VIRAL RNA	Severe acute respiratory syndrome coronavirus 2	Homo sapiens	ILLUMINA	2020-06-21	United Kingdom	Europe	25	5103.23	8010	0.719359	152601890
ERR4644603	PRJEB37886	AMPLICON	SAMEA7362398	ERX4568355	COG-UK/ALDP-92D1F2	Illumina NovaSeq 6000	PAIRED	PCR	VIRAL RNA	Severe acute respiratory syndrome coronavirus 2	Homo sapiens	ILLUMINA	2020-06-21	United Kingdom	Europe	21	4968.68	7913	0.741297	148578538
ERR4644604	PRJEB37886	AMPLICON	SAMEA7362399	ERX4568356	COG-UK/ALDP-90C7BB	Illumina NovaSeq 6000	PAIRED	PCR	VIRAL RNA	Severe acute respiratory syndrome coronavirus 2	Homo sapiens	ILLUMINA	2020-06-23	United Kingdom	Europe	17	4327.75	4234	0.90817	129412857
ERR4644605	PRJEB37886	AMPLICON	SAMEA7362400	ERX4568357	COG-UK/ALDP-900EEF	Illumina NovaSeq 6000	PAIRED	PCR	VIRAL RNA	Severe acute respiratory syndrome coronavirus 2	Homo sapiens	ILLUMINA	2020-06-24	United Kingdom	Europe	69	1262.44	714	0.856904	37750765
ERR4644606	PRJEB37886	AMPLICON	SAMEA7362401	ERX4568358	COG-UK/ALDP-90D6AE	Illumina NovaSeq 6000	PAIRED	PCR	VIRAL RNA	Severe acute respiratory syndrome coronavirus 2	Homo sapiens	ILLUMINA	2020-06-24	United Kingdom	Europe	20	4598.71	5119	0.876969	137515084
ERR4644607	PRJEB37886	AMPLICON	SAMEA7362402	ERX4568359	COG-UK/ALDP-900C4F	Illumina NovaSeq 6000	PAIRED	PCR	VIRAL RNA	Severe acute respiratory syndrome coronavirus 2	Homo sapiens	ILLUMINA	2020-06-24	United Kingdom	Europe	17	4719.74	5641	0.810721	141134272
ERR4644608	PRJEB37886	AMPLICON	SAMEA7362403	ERX4568360	COG-UK/ALDP-91B106	Illumina NovaSeq 6000	PAIRED	PCR	VIRAL RNA	Severe acute respiratory syndrome coronavirus 2	Homo sapiens	ILLUMINA	2020-06-23	United Kingdom	Europe	27	3799.4	3720	0.933418	113613486
ERR4644609	PRJEB37886	AMPLICON	SAMEA7362404	ERX4568361	COG-UK/ALDP-91AF94	Illumina NovaSeq 6000	PAIRED	PCR	VIRAL RNA	Severe acute respiratory syndrome coronavirus 2	Homo sapiens	ILLUMINA	2020-06-23	United Kingdom	Europe	15	5002.19	8000	0.705983	149580555
ERR4644610	PRJEB37886	AMPLICON	SAMEA7362405	ERX4568362	COG-UK/ALDP-904777	Illumina NovaSeq 6000	PAIRED	PCR	VIRAL RNA	Severe acute respiratory syndrome coronavirus 2	Homo sapiens	ILLUMINA	2020-06-24	United Kingdom	Europe	54	803.769	318	0.774939	24035100
ERR4644611	PRJEB37886	AMPLICON	SAMEA7362406	ERX4568363	COG-UK/ALDP-904795	Illumina NovaSeq 6000	PAIRED	PCR	VIRAL RNA	Severe acute respiratory syndrome coronavirus 2	Homo sapiens	ILLUMINA	2020-06-24	United Kingdom	Europe	17	5112.1	8000	0.788081	152867152
ERR4644612	PRJEB37886	AMPLICON	SAMEA7362407	ERX4568364	COG-UK/ALDP-9044BC	Illumina NovaSeq 6000	PAIRED	PCR	VIRAL RNA	Severe acute respiratory syndrome coronavirus 2	Homo sapiens	ILLUMINA	2020-06-24	United Kingdom	Europe	26	5100.98	8008	0.728087	152534615
ERR4644613	PRJEB37886	AMPLICON	SAMEA7362408	ERX4568365	COG-UK/ALDP-904856	Illumina NovaSeq 6000	PAIRED	PCR	VIRAL RNA	Severe acute respiratory syndrome coronavirus 2	Homo sapiens	ILLUMINA	2020-06-24	United Kingdom	Europe	23	4698.63	5824	0.799284	140503192
ERR4644614	PRJEB37886	AMPLICON	SAMEA7362409	ERX4568366	COG-UK/ALDP-90456E	Illumina NovaSeq 6000	PAIRED	PCR	VIRAL RNA	Severe acute respiratory syndrome coronavirus 2	Homo sapiens	ILLUMINA	2020-06-24	United Kingdom	Europe	31	4908.2	7256	0.774638	146769851
ERR4644615	PRJEB37886	AMPLICON	SAMEA7362410	ERX4568367	COG-UK/ALDP-904917	Illumina NovaSeq 6000	PAIRED	PCR	VIRAL RNA	Severe acute respiratory syndrome coronavirus 2	Homo sapiens	ILLUMINA	2020-06-24	United Kingdom	Europe	272	1271.98	585	0.850617	38035915
ERR4644616	PRJEB37886	AMPLICON	SAMEA7362411	ERX4568368	COG-UK/ALDP-90458C	Illumina NovaSeq 6000	PAIRED	PCR	VIRAL RNA	Severe acute respiratory syndrome coronavirus 2	Homo sapiens	ILLUMINA	2020-06-22	United Kingdom	Europe	36	2350.27	1937	0.925325	70279975
ERR4644617	PRJEB37886	AMPLICON	SAMEA7362412	ERX4568369	COG-UK/ALDP-90459B	Illumina NovaSeq 6000	PAIRED	PCR	VIRAL RNA	Severe acute respiratory syndrome coronavirus 2	Homo sapiens	ILLUMINA	2020-06-24	United Kingdom	Europe	48	2236.07	1619	0.86707	66865307
ERR4644618	PRJEB37886	AMPLICON	SAMEA7362413	ERX4568370	COG-UK/ALDP-92D14D	Illumina NovaSeq 6000	PAIRED	PCR	VIRAL RNA	Severe acute respiratory syndrome coronavirus 2	Homo sapiens	ILLUMINA	2020-06-21	United Kingdom	Europe	22	4872.64	7110	0.744942	145706650
ERR4644619	PRJEB37886	AMPLICON	SAMEA7362414	ERX4568371	COG-UK/ALDP-9229AA	Illumina NovaSeq 6000	PAIRED	PCR	VIRAL RNA	Severe acute respiratory syndrome coronavirus 2	Homo sapiens	ILLUMINA	2020-06-23	United Kingdom	Europe	20	4475.75	4280	0.943751	133838407
ERR4644620	PRJEB37886	AMPLICON	SAMEA7362415	ERX4568372	COG-UK/ALDP-92D2C2	Illumina NovaSeq 6000	PAIRED	PCR	VIRAL RNA	Severe acute respiratory syndrome coronavirus 2	Homo sapiens	ILLUMINA	2020-06-21	United Kingdom	Europe	57	1279.69	783	0.875464	38266689
ERR4644621	PRJEB37886	AMPLICON	SAMEA7362416	ERX4568373	COG-UK/ALDP-92D15C	Illumina NovaSeq 6000	PAIRED	PCR	VIRAL RNA	Severe acute respiratory syndrome coronavirus 2	Homo sapiens	ILLUMINA	2020-06-21	United Kingdom	Europe	42	1704.87	942	0.878474	50980778
ERR4644622	PRJEB37886	AMPLICON	SAMEA7362417	ERX4568374	COG-UK/ALDP-923BB2	Illumina NovaSeq 6000	PAIRED	PCR	VIRAL RNA	Severe acute respiratory syndrome coronavirus 2	Homo sapiens	ILLUMINA	2020-06-23	United Kingdom	Europe	35	2742.9	2236	0.938267	82021023
ERR4644623	PRJEB37886	AMPLICON	SAMEA7362419	ERX4568375	COG-UK/ALDP-92D435	Illumina NovaSeq 6000	PAIRED	PCR	VIRAL RNA	Severe acute respiratory syndrome coronavirus 2	Homo sapiens	ILLUMINA	2020-06-21	United Kingdom	Europe	59	1622.09	1001	0.891917	48505316
ERR4644625	PRJEB37886	AMPLICON	SAMEA7362421	ERX4568377	COG-UK/ALDP-92D0AA	Illumina NovaSeq 6000	PAIRED	PCR	VIRAL RNA	Severe acute respiratory syndrome coronavirus 2	Homo sapiens	ILLUMINA	2020-06-21	United Kingdom	Europe	27	4765.32	5956	0.797679	142497397
ERR4644626	PRJEB37886	AMPLICON	SAMEA7362422	ERX4568378	COG-UK/ALDP-923B3A	Illumina NovaSeq 6000	PAIRED	PCR	VIRAL RNA	Severe acute respiratory syndrome coronavirus 2	Homo sapiens	ILLUMINA	2020-06-23	United Kingdom	Europe	14	5064.94	7997	0.779688	151456900
ERR4644627	PRJEB37886	AMPLICON	SAMEA7362423	ERX4568379	COG-UK/ALDP-92D2E0	Illumina NovaSeq 6000	PAIRED	PCR	VIRAL RNA	Severe acute respiratory syndrome coronavirus 2	Homo sapiens	ILLUMINA	2020-06-21	United Kingdom	Europe	24	4997.24	7283	0.852423	149432612
ERR4644628	PRJEB37886	AMPLICON	SAMEA7362424	ERX4568380	COG-UK/ALDP-91DA72	Illumina NovaSeq 6000	PAIRED	PCR	VIRAL RNA	Severe acute respiratory syndrome coronavirus 2	Homo sapiens	ILLUMINA	2020-06-23	United Kingdom	Europe	18	5026.43	8000	0.739825	150305368
ERR4644629	PRJEB37886	AMPLICON	SAMEA7362425	ERX4568381	COG-UK/ALDP-92D392	Illumina NovaSeq 6000	PAIRED	PCR	VIRAL RNA	Severe acute respiratory syndrome coronavirus 2	Homo sapiens	ILLUMINA	2020-06-21	United Kingdom	Europe	24	4748.79	5858	0.789687	142003146
ERR4644630	PRJEB37886	AMPLICON	SAMEA7362426	ERX4568382	COG-UK/ALDP-92D17A	Illumina NovaSeq 6000	PAIRED	PCR	VIRAL RNA	Severe acute respiratory syndrome coronavirus 2	Homo sapiens	ILLUMINA	2020-06-21	United Kingdom	Europe	19	5035.84	7998	0.746012	150586628
ERR4644631	PRJEB37886	AMPLICON	SAMEA7362427	ERX4568383	COG-UK/ALDP-91DCC7	Illumina NovaSeq 6000	PAIRED	PCR	VIRAL RNA	Severe acute respiratory syndrome coronavirus 2	Homo sapiens	ILLUMINA	2020-06-23	United Kingdom	Europe	89	754.049	336	0.72675	22548319
ERR4644632	PRJEB37886	AMPLICON	SAMEA7362428	ERX4568384	COG-UK/ALDP-9047A4	Illumina NovaSeq 6000	PAIRED	PCR	VIRAL RNA	Severe acute respiratory syndrome coronavirus 2	Homo sapiens	ILLUMINA	2020-06-24	United Kingdom	Europe	54	1369.71	834	0.818446	40958318
ERR4644633	PRJEB37886	AMPLICON	SAMEA7362429	ERX4568385	COG-UK/ALDP-904B4E	Illumina NovaSeq 6000	PAIRED	PCR	VIRAL RNA	Severe acute respiratory syndrome coronavirus 2	Homo sapiens	ILLUMINA	2020-06-24	United Kingdom	Europe	53	2092.64	1486	0.905896	62576123
ERR4644634	PRJEB37886	AMPLICON	SAMEA7362430	ERX4568386	COG-UK/ALDP-9047B3	Illumina NovaSeq 6000	PAIRED	PCR	VIRAL RNA	Severe acute respiratory syndrome coronavirus 2	Homo sapiens	ILLUMINA	2020-06-24	United Kingdom	Europe	23	4566.14	4969	0.854764	136541332
ERR4644635	PRJEB37886	AMPLICON	SAMEA7362431	ERX4568387	COG-UK/ALDP-9042D0	Illumina NovaSeq 6000	PAIRED	PCR	VIRAL RNA	Severe acute respiratory syndrome coronavirus 2	Homo sapiens	ILLUMINA	2020-06-24	United Kingdom	Europe	16	4897.7	7813	0.747082	146456016
ERR4644636	PRJEB37886	AMPLICON	SAMEA7362432	ERX4568388	COG-UK/ALDP-904874	Illumina NovaSeq 6000	PAIRED	PCR	VIRAL RNA	Severe acute respiratory syndrome coronavirus 2	Homo sapiens	ILLUMINA	2020-06-24	United Kingdom	Europe	77	68.8668	17	0.178644	2059325
ERR4644637	PRJEB37886	AMPLICON	SAMEA7362433	ERX4568389	COG-UK/ALDP-904391	Illumina NovaSeq 6000	PAIRED	PCR	VIRAL RNA	Severe acute respiratory syndrome coronavirus 2	Homo sapiens	ILLUMINA	2020-06-24	United Kingdom	Europe	15	5061.67	8012	0.701669	151359150
ERR4644638	PRJEB37886	AMPLICON	SAMEA7362434	ERX4568390	COG-UK/ALDP-90CDC8	Illumina NovaSeq 6000	PAIRED	PCR	VIRAL RNA	Severe acute respiratory syndrome coronavirus 2	Homo sapiens	ILLUMINA	2020-06-27	United Kingdom	Europe	50	102.527	41	0.199211	3065861
ERR4644639	PRJEB37886	AMPLICON	SAMEA7362435	ERX4568391	COG-UK/ALDP-908834	Illumina NovaSeq 6000	PAIRED	PCR	VIRAL RNA	Severe acute respiratory syndrome coronavirus 2	Homo sapiens	ILLUMINA	2020-06-24	United Kingdom	Europe	25	5047.32	8004	0.731064	150929914
ERR4644640	PRJEB37886	AMPLICON	SAMEA7365495	ERX4568392	COG-UK/ALDP-90CE89	Illumina NovaSeq 6000	PAIRED	PCR	VIRAL RNA	Severe acute respiratory syndrome coronavirus 2	Homo sapiens	ILLUMINA	2020-06-23	United Kingdom	Europe	52	65.6764	13	0.180885	1963921
ERR4644641	PRJEB37886	AMPLICON	SAMEA7362436	ERX4568393	COG-UK/ALDP-9089E6	Illumina NovaSeq 6000	PAIRED	PCR	VIRAL RNA	Severe acute respiratory syndrome coronavirus 2	Homo sapiens	ILLUMINA	2020-06-22	United Kingdom	Europe	109	112.634	36	0.280875	3368084
ERR4644642	PRJEB37886	AMPLICON	SAMEA7362437	ERX4568394	COG-UK/ALDP-908658	Illumina NovaSeq 6000	PAIRED	PCR	VIRAL RNA	Severe acute respiratory syndrome coronavirus 2	Homo sapiens	ILLUMINA	2020-06-24	United Kingdom	Europe	26	4365.2	4242	0.89185	130532721
ERR4644643	PRJEB37886	AMPLICON	SAMEA7362438	ERX4568395	COG-UK/ALDP-90CDD7	Illumina NovaSeq 6000	PAIRED	PCR	VIRAL RNA	Severe acute respiratory syndrome coronavirus 2	Homo sapiens	ILLUMINA	2020-06-24	United Kingdom	Europe	15	5096.83	7998	0.797679	152410553
ERR4644644	PRJEB37886	AMPLICON	SAMEA7362439	ERX4568396	COG-UK/ALDP-92CF44	Illumina NovaSeq 6000	PAIRED	PCR	VIRAL RNA	Severe acute respiratory syndrome coronavirus 2	Homo sapiens	ILLUMINA	2020-06-20	United Kingdom	Europe	18	5023.55	8000	0.704712	150219088
ERR4644645	PRJEB37886	AMPLICON	SAMEA7362440	ERX4568397	COG-UK/ALDP-92D022	Illumina NovaSeq 6000	PAIRED	PCR	VIRAL RNA	Severe acute respiratory syndrome coronavirus 2	Homo sapiens	ILLUMINA	2020-06-20	United Kingdom	Europe	17	5127.86	8012	0.698024	153338333
ERR4644646	PRJEB37886	AMPLICON	SAMEA7362441	ERX4568398	COG-UK/ALDP-925DAB	Illumina NovaSeq 6000	PAIRED	PCR	VIRAL RNA	Severe acute respiratory syndrome coronavirus 2	Homo sapiens	ILLUMINA	2020-06-23	United Kingdom	Europe	20	5153.07	8009	0.709494	154092346
ERR4644647	PRJEB37886	AMPLICON	SAMEA7362442	ERX4568399	COG-UK/ALDP-92AF37	Illumina NovaSeq 6000	PAIRED	PCR	VIRAL RNA	Severe acute respiratory syndrome coronavirus 2	Homo sapiens	ILLUMINA	2020-06-22	United Kingdom	Europe	18	5005.56	7993	0.748587	149681337
ERR4644648	PRJEB37886	AMPLICON	SAMEA7362443	ERX4568400	COG-UK/ALDP-925FC3	Illumina NovaSeq 6000	PAIRED	PCR	VIRAL RNA	Severe acute respiratory syndrome coronavirus 2	Homo sapiens	ILLUMINA	2020-06-23	United Kingdom	Europe	20	5105.69	7992	0.805772	152675576
ERR4644649	PRJEB37886	AMPLICON	SAMEA7362444	ERX4568401	COG-UK/ALDP-92B0E8	Illumina NovaSeq 6000	PAIRED	PCR	VIRAL RNA	Severe acute respiratory syndrome coronavirus 2	Homo sapiens	ILLUMINA	2020-06-22	United Kingdom	Europe	17	5187.37	8016	0.703475	155117973
ERR4644650	PRJEB37886	AMPLICON	SAMEA7362445	ERX4568402	COG-UK/ALDP-92AE0D	Illumina NovaSeq 6000	PAIRED	PCR	VIRAL RNA	Severe acute respiratory syndrome coronavirus 2	Homo sapiens	ILLUMINA	2020-06-22	United Kingdom	Europe	81	602.243	230	0.633716	18008869
ERR4644651	PRJEB37886	AMPLICON	SAMEA7362446	ERX4568403	COG-UK/ALDP-925FD2	Illumina NovaSeq 6000	PAIRED	PCR	VIRAL RNA	Severe acute respiratory syndrome coronavirus 2	Homo sapiens	ILLUMINA	2020-06-23	United Kingdom	Europe	24	4803.24	6284	0.778684	143631144
ERR4644652	PRJEB37886	AMPLICON	SAMEA7362447	ERX4568404	COG-UK/ALDP-92B0F7	Illumina NovaSeq 6000	PAIRED	PCR	VIRAL RNA	Severe acute respiratory syndrome coronavirus 2	Homo sapiens	ILLUMINA	2020-06-22	United Kingdom	Europe	62	275.444	98	0.495335	8236605
ERR4644653	PRJEB37886	AMPLICON	SAMEA7362448	ERX4568405	COG-UK/ALDP-92ACA9	Illumina NovaSeq 6000	PAIRED	PCR	VIRAL RNA	Severe acute respiratory syndrome coronavirus 2	Homo sapiens	ILLUMINA	2020-06-22	United Kingdom	Europe	17	4983.13	7942	0.751028	149010547
ERR4644654	PRJEB37886	AMPLICON	SAMEA7362449	ERX4568406	COG-UK/ALDP-92601A	Illumina NovaSeq 6000	PAIRED	PCR	VIRAL RNA	Severe acute respiratory syndrome coronavirus 2	Homo sapiens	ILLUMINA	2020-06-23	United Kingdom	Europe	72	402.883	158	0.584657	12047404
ERR4644655	PRJEB37886	AMPLICON	SAMEA7362450	ERX4568407	COG-UK/ALDP-92B060	Illumina NovaSeq 6000	PAIRED	PCR	VIRAL RNA	Severe acute respiratory syndrome coronavirus 2	Homo sapiens	ILLUMINA	2020-06-22	United Kingdom	Europe	148	312.778	70	0.391967	9352990
ERR4644656	PRJEB37886	AMPLICON	SAMEA7362451	ERX4568408	COG-UK/ALDP-90B8D7	Illumina NovaSeq 6000	PAIRED	PCR	VIRAL RNA	Severe acute respiratory syndrome coronavirus 2	Homo sapiens	ILLUMINA	2020-06-22	United Kingdom	Europe	21	5117.01	8004	0.736849	153013874
ERR4644657	PRJEB37886	AMPLICON	SAMEA7362452	ERX4568409	COG-UK/ALDP-90CEB6	Illumina NovaSeq 6000	PAIRED	PCR	VIRAL RNA	Severe acute respiratory syndrome coronavirus 2	Homo sapiens	ILLUMINA	2020-06-22	United Kingdom	Europe	24	4632.18	5045	0.852657	138516206
ERR4644658	PRJEB37886	AMPLICON	SAMEA7362453	ERX4568410	COG-UK/ALDP-9087DD	Illumina NovaSeq 6000	PAIRED	PCR	VIRAL RNA	Severe acute respiratory syndrome coronavirus 2	Homo sapiens	ILLUMINA	2020-06-24	United Kingdom	Europe	15	4886.82	7230	0.735578	146130655
ERR4644659	PRJEB37886	AMPLICON	SAMEA7362454	ERX4568411	COG-UK/ALDP-90CF86	Illumina NovaSeq 6000	PAIRED	PCR	VIRAL RNA	Severe acute respiratory syndrome coronavirus 2	Homo sapiens	ILLUMINA	2020-06-22	United Kingdom	Europe	29	4218.96	4236	0.926161	126159423
ERR4644660	PRJEB37886	AMPLICON	SAMEA7362455	ERX4568412	COG-UK/ALDP-90DDC7	Illumina NovaSeq 6000	PAIRED	PCR	VIRAL RNA	Severe acute respiratory syndrome coronavirus 2	Homo sapiens	ILLUMINA	2020-06-26	United Kingdom	Europe	156	157.187	57	0.375748	4700362
ERR4644661	PRJEB37886	AMPLICON	SAMEA7362456	ERX4568413	COG-UK/ALDP-90D037	Illumina NovaSeq 6000	PAIRED	PCR	VIRAL RNA	Severe acute respiratory syndrome coronavirus 2	Homo sapiens	ILLUMINA	2020-06-22	United Kingdom	Europe	49	242.517	51	0.351202	7251983
ERR4644662	PRJEB37886	AMPLICON	SAMEA7362457	ERX4568414	COG-UK/ALDP-9025BB	Illumina NovaSeq 6000	PAIRED	PCR	VIRAL RNA	Severe acute respiratory syndrome coronavirus 2	Homo sapiens	ILLUMINA	2020-06-25	United Kingdom	Europe	20	4967.39	7918	0.720864	148539917
ERR4644663	PRJEB37886	AMPLICON	SAMEA7362458	ERX4568415	COG-UK/ALDP-8FBEE8	Illumina NovaSeq 6000	PAIRED	PCR	VIRAL RNA	Severe acute respiratory syndrome coronavirus 2	Homo sapiens	ILLUMINA	2020-06-24	United Kingdom	Europe	16	5038.01	7998	0.748587	150651537
ERR4644664	PRJEB37886	AMPLICON	SAMEA7362459	ERX4568416	COG-UK/ALDP-908CA1	Illumina NovaSeq 6000	PAIRED	PCR	VIRAL RNA	Severe acute respiratory syndrome coronavirus 2	Homo sapiens	ILLUMINA	2020-06-22	United Kingdom	Europe	19	4157.23	4023	0.927432	124313722
ERR4644665	PRJEB37886	AMPLICON	SAMEA7362460	ERX4568417	COG-UK/ALDP-8FBB69	Illumina NovaSeq 6000	PAIRED	PCR	VIRAL RNA	Severe acute respiratory syndrome coronavirus 2	Homo sapiens	ILLUMINA	2020-06-24	United Kingdom	Europe	21	5213.54	8012	0.75571	155900620
ERR4644666	PRJEB37886	AMPLICON	SAMEA7362461	ERX4568418	COG-UK/ALDP-8FBE60	Illumina NovaSeq 6000	PAIRED	PCR	VIRAL RNA	Severe acute respiratory syndrome coronavirus 2	Homo sapiens	ILLUMINA	2020-06-24	United Kingdom	Europe	14	4653.48	5390	0.894994	139152968
ERR4644667	PRJEB37886	AMPLICON	SAMEA7362462	ERX4568419	COG-UK/ALDP-8FBDBE	Illumina NovaSeq 6000	PAIRED	PCR	VIRAL RNA	Severe acute respiratory syndrome coronavirus 2	Homo sapiens	ILLUMINA	2020-06-24	United Kingdom	Europe	26	2546.92	1991	0.93295	76160443
ERR4644668	PRJEB37886	AMPLICON	SAMEA7362463	ERX4568420	COG-UK/ALDP-9081DF	Illumina NovaSeq 6000	PAIRED	PCR	VIRAL RNA	Severe acute respiratory syndrome coronavirus 2	Homo sapiens	ILLUMINA	2020-06-22	United Kingdom	Europe	15	5112.22	8011	0.694245	152870822
ERR4644669	PRJEB37886	AMPLICON	SAMEA7362464	ERX4568421	COG-UK/ALDP-92B112	Illumina NovaSeq 6000	PAIRED	PCR	VIRAL RNA	Severe acute respiratory syndrome coronavirus 2	Homo sapiens	ILLUMINA	2020-06-22	United Kingdom	Europe	18	4970.37	7316	0.840484	148628926
ERR4644671	PRJEB37886	AMPLICON	SAMEA7362466	ERX4568423	COG-UK/ALDP-923772	Illumina NovaSeq 6000	PAIRED	PCR	VIRAL RNA	Severe acute respiratory syndrome coronavirus 2	Homo sapiens	ILLUMINA	2020-06-23	United Kingdom	Europe	21	5108.17	8013	0.70819	152749583
ERR4644672	PRJEB37886	AMPLICON	SAMEA7362467	ERX4568424	COG-UK/ALDP-92ACB8	Illumina NovaSeq 6000	PAIRED	PCR	VIRAL RNA	Severe acute respiratory syndrome coronavirus 2	Homo sapiens	ILLUMINA	2020-06-22	United Kingdom	Europe	35	2498.18	1855	0.930442	74702999
ERR4644673	PRJEB37886	AMPLICON	SAMEA7362468	ERX4568425	COG-UK/ALDP-923790	Illumina NovaSeq 6000	PAIRED	PCR	VIRAL RNA	Severe acute respiratory syndrome coronavirus 2	Homo sapiens	ILLUMINA	2020-06-23	United Kingdom	Europe	21	4984.47	7971	0.746581	149050693
ERR4644674	PRJEB37886	AMPLICON	SAMEA7362469	ERX4568426	COG-UK/ALDP-92AE3A	Illumina NovaSeq 6000	PAIRED	PCR	VIRAL RNA	Severe acute respiratory syndrome coronavirus 2	Homo sapiens	ILLUMINA	2020-06-22	United Kingdom	Europe	20	4239.08	4103	0.920242	126761149
ERR4644675	PRJEB37886	AMPLICON	SAMEA7362470	ERX4568427	COG-UK/ALDP-9261F9	Illumina NovaSeq 6000	PAIRED	PCR	VIRAL RNA	Severe acute respiratory syndrome coronavirus 2	Homo sapiens	ILLUMINA	2020-06-23	United Kingdom	Europe	102	1035.2	384	0.774103	30955555
ERR4644676	PRJEB37886	AMPLICON	SAMEA7362471	ERX4568428	COG-UK/ALDP-92AEFE	Illumina NovaSeq 6000	PAIRED	PCR	VIRAL RNA	Severe acute respiratory syndrome coronavirus 2	Homo sapiens	ILLUMINA	2020-06-22	United Kingdom	Europe	19	4984.95	7975	0.751262	149065081
ERR4644677	PRJEB37886	AMPLICON	SAMEA7362472	ERX4568429	COG-UK/ALDP-92AFBF	Illumina NovaSeq 6000	PAIRED	PCR	VIRAL RNA	Severe acute respiratory syndrome coronavirus 2	Homo sapiens	ILLUMINA	2020-06-22	United Kingdom	Europe	79	94.7263	27	0.226165	2832600
ERR4644678	PRJEB37886	AMPLICON	SAMEA7362473	ERX4568430	COG-UK/ALDP-938789	Illumina NovaSeq 6000	PAIRED	PCR	VIRAL RNA	Severe acute respiratory syndrome coronavirus 2	Homo sapiens	ILLUMINA	2020-06-21	United Kingdom	Europe	21	4650.31	5853	0.798415	139058152
ERR4644679	PRJEB37886	AMPLICON	SAMEA7362474	ERX4568431	COG-UK/ALDP-92650C	Illumina NovaSeq 6000	PAIRED	PCR	VIRAL RNA	Severe acute respiratory syndrome coronavirus 2	Homo sapiens	ILLUMINA	2020-06-23	United Kingdom	Europe	20	4805.57	6307	0.791392	143701034
ERR4644680	PRJEB37886	AMPLICON	SAMEA7362475	ERX4568432	COG-UK/ALDP-93890B	Illumina NovaSeq 6000	PAIRED	PCR	VIRAL RNA	Severe acute respiratory syndrome coronavirus 2	Homo sapiens	ILLUMINA	2020-06-21	United Kingdom	Europe	18	5130.2	7999	0.785607	153408362
ERR4644681	PRJEB37886	AMPLICON	SAMEA7362476	ERX4568433	COG-UK/ALDP-9263A8	Illumina NovaSeq 6000	PAIRED	PCR	VIRAL RNA	Severe acute respiratory syndrome coronavirus 2	Homo sapiens	ILLUMINA	2020-06-23	United Kingdom	Europe	129	168.491	57	0.420627	5038372
ERR4644682	PRJEB37886	AMPLICON	SAMEA7362477	ERX4568434	COG-UK/ALDP-90812A	Illumina NovaSeq 6000	PAIRED	PCR	VIRAL RNA	Severe acute respiratory syndrome coronavirus 2	Homo sapiens	ILLUMINA	2020-06-22	United Kingdom	Europe	22	5184.62	8026	0.678059	155035654
ERR4644683	PRJEB37886	AMPLICON	SAMEA7362478	ERX4568435	COG-UK/ALDP-9082AF	Illumina NovaSeq 6000	PAIRED	PCR	VIRAL RNA	Severe acute respiratory syndrome coronavirus 2	Homo sapiens	ILLUMINA	2020-06-22	United Kingdom	Europe	50	216.293	74	0.417851	6467798
ERR4644684	PRJEB37886	AMPLICON	SAMEA7362479	ERX4568436	COG-UK/ALDP-8FD1A1	Illumina NovaSeq 6000	PAIRED	PCR	VIRAL RNA	Severe acute respiratory syndrome coronavirus 2	Homo sapiens	ILLUMINA	2020-06-24	United Kingdom	Europe	62	1371.43	730	0.863158	41009856
ERR4644685	PRJEB37886	AMPLICON	SAMEA7362480	ERX4568437	COG-UK/ALDP-8FD323	Illumina NovaSeq 6000	PAIRED	PCR	VIRAL RNA	Severe acute respiratory syndrome coronavirus 2	Homo sapiens	ILLUMINA	2020-06-24	United Kingdom	Europe	66	52.2012	15	0.147912	1560972
ERR4644686	PRJEB37886	AMPLICON	SAMEA7362481	ERX4568438	COG-UK/ALDP-909FE3	Illumina NovaSeq 6000	PAIRED	PCR	VIRAL RNA	Severe acute respiratory syndrome coronavirus 2	Homo sapiens	ILLUMINA	2020-06-22	United Kingdom	Europe	51	1251.44	687	0.853192	37421909
ERR4644687	PRJEB37886	AMPLICON	SAMEA7362482	ERX4568439	COG-UK/ALDP-909F3E	Illumina NovaSeq 6000	PAIRED	PCR	VIRAL RNA	Severe acute respiratory syndrome coronavirus 2	Homo sapiens	ILLUMINA	2020-06-26	United Kingdom	Europe	21	4769.47	5922	0.783132	142621505
ERR4644688	PRJEB37886	AMPLICON	SAMEA7362483	ERX4568440	COG-UK/ALDP-8FD38D	Illumina NovaSeq 6000	PAIRED	PCR	VIRAL RNA	Severe acute respiratory syndrome coronavirus 2	Homo sapiens	ILLUMINA	2020-06-24	United Kingdom	Europe	24	5115.49	8004	0.746681	152968415
ERR4644689	PRJEB37886	AMPLICON	SAMEA7362484	ERX4568441	COG-UK/ALDP-90A164	Illumina NovaSeq 6000	PAIRED	PCR	VIRAL RNA	Severe acute respiratory syndrome coronavirus 2	Homo sapiens	ILLUMINA	2020-06-22	United Kingdom	Europe	17	5113.58	8014	0.719761	152911278
ERR4644690	PRJEB37886	AMPLICON	SAMEA7362485	ERX4568442	COG-UK/ALDP-909D16	Illumina NovaSeq 6000	PAIRED	PCR	VIRAL RNA	Severe acute respiratory syndrome coronavirus 2	Homo sapiens	ILLUMINA	2020-06-22	United Kingdom	Europe	102	88.8808	33	0.23817	2657804
ERR4644691	PRJEB37886	AMPLICON	SAMEA7362486	ERX4568443	COG-UK/ALDP-8FE771	Illumina NovaSeq 6000	PAIRED	PCR	VIRAL RNA	Severe acute respiratory syndrome coronavirus 2	Homo sapiens	ILLUMINA	2020-06-23	United Kingdom	Europe	35	1924.91	1181	0.884259	57560732
ERR4644692	PRJEB37886	AMPLICON	SAMEA7362487	ERX4568444	COG-UK/ALDP-90A234	Illumina NovaSeq 6000	PAIRED	PCR	VIRAL RNA	Severe acute respiratory syndrome coronavirus 2	Homo sapiens	ILLUMINA	2020-06-22	United Kingdom	Europe	32	3708.42	3458	0.942481	110892823
ERR4644693	PRJEB37886	AMPLICON	SAMEA7362488	ERX4568445	COG-UK/ALDP-938A80	Illumina NovaSeq 6000	PAIRED	PCR	VIRAL RNA	Severe acute respiratory syndrome coronavirus 2	Homo sapiens	ILLUMINA	2020-06-21	United Kingdom	Europe	20	4942.68	7613	0.764204	147800883
ERR4644694	PRJEB37886	AMPLICON	SAMEA7362489	ERX4568446	COG-UK/ALDP-91A1CB	Illumina NovaSeq 6000	PAIRED	PCR	VIRAL RNA	Severe acute respiratory syndrome coronavirus 2	Homo sapiens	ILLUMINA	2020-06-23	United Kingdom	Europe	14	5140.2	8007	0.717286	153707442
ERR4644695	PRJEB37886	AMPLICON	SAMEA7362490	ERX4568447	COG-UK/ALDP-938BF6	Illumina NovaSeq 6000	PAIRED	PCR	VIRAL RNA	Severe acute respiratory syndrome coronavirus 2	Homo sapiens	ILLUMINA	2020-06-21	United Kingdom	Europe	27	3821.59	3721	0.952747	114276949
ERR4644696	PRJEB37886	AMPLICON	SAMEA7362491	ERX4568448	COG-UK/ALDP-919F4A	Illumina NovaSeq 6000	PAIRED	PCR	VIRAL RNA	Severe acute respiratory syndrome coronavirus 2	Homo sapiens	ILLUMINA	2020-06-23	United Kingdom	Europe	21	4996.7	7998	0.729659	149416288
ERR4644697	PRJEB37886	AMPLICON	SAMEA7362492	ERX4568449	COG-UK/ALDP-9389FC	Illumina NovaSeq 6000	PAIRED	PCR	VIRAL RNA	Severe acute respiratory syndrome coronavirus 2	Homo sapiens	ILLUMINA	2020-06-21	United Kingdom	Europe	18	5177.21	8009	0.741865	154814016
ERR4644698	PRJEB37886	AMPLICON	SAMEA7362493	ERX4568450	COG-UK/ALDP-91A18F	Illumina NovaSeq 6000	PAIRED	PCR	VIRAL RNA	Severe acute respiratory syndrome coronavirus 2	Homo sapiens	ILLUMINA	2020-06-23	United Kingdom	Europe	22	5198.05	8008	0.746647	155437249
ERR4644699	PRJEB37886	AMPLICON	SAMEA7362494	ERX4568451	COG-UK/ALDP-92542E	Illumina NovaSeq 6000	PAIRED	PCR	VIRAL RNA	Severe acute respiratory syndrome coronavirus 2	Homo sapiens	ILLUMINA	2020-06-23	United Kingdom	Europe	21	5079.87	8000	0.776778	151903452
ERR4644700	PRJEB37886	AMPLICON	SAMEA7362495	ERX4568452	COG-UK/ALDP-938A08	Illumina NovaSeq 6000	PAIRED	PCR	VIRAL RNA	Severe acute respiratory syndrome coronavirus 2	Homo sapiens	ILLUMINA	2020-06-21	United Kingdom	Europe	85	1508.86	769	0.864562	45119567
ERR4644701	PRJEB37886	AMPLICON	SAMEA7362496	ERX4568453	COG-UK/ALDP-924FD3	Illumina NovaSeq 6000	PAIRED	PCR	VIRAL RNA	Severe acute respiratory syndrome coronavirus 2	Homo sapiens	ILLUMINA	2020-06-23	United Kingdom	Europe	125	204.817	74	0.416647	6124634
ERR4644702	PRJEB37886	AMPLICON	SAMEA7362497	ERX4568454	COG-UK/ALDP-9387E3	Illumina NovaSeq 6000	PAIRED	PCR	VIRAL RNA	Severe acute respiratory syndrome coronavirus 2	Homo sapiens	ILLUMINA	2020-06-21	United Kingdom	Europe	26	4971.43	7989	0.727218	148660780
ERR4644703	PRJEB37886	AMPLICON	SAMEA7362498	ERX4568455	COG-UK/ALDP-925479	Illumina NovaSeq 6000	PAIRED	PCR	VIRAL RNA	Severe acute respiratory syndrome coronavirus 2	Homo sapiens	ILLUMINA	2020-06-23	United Kingdom	Europe	25	4847.26	6972	0.75046	144947664
ERR4644704	PRJEB37886	AMPLICON	SAMEA7362499	ERX4568456	COG-UK/ALDP-9387F2	Illumina NovaSeq 6000	PAIRED	PCR	VIRAL RNA	Severe acute respiratory syndrome coronavirus 2	Homo sapiens	ILLUMINA	2020-06-21	United Kingdom	Europe	26	5120.15	7981	0.836371	153107758
ERR4644705	PRJEB37886	AMPLICON	SAMEA7362500	ERX4568457	COG-UK/ALDP-91629F	Illumina NovaSeq 6000	PAIRED	PCR	VIRAL RNA	Severe acute respiratory syndrome coronavirus 2	Homo sapiens	ILLUMINA	2020-06-22	United Kingdom	Europe	18	5189.98	8014	0.712002	155195889
ERR4644706	PRJEB37886	AMPLICON	SAMEA7362501	ERX4568458	COG-UK/ALDP-938BC9	Illumina NovaSeq 6000	PAIRED	PCR	VIRAL RNA	Severe acute respiratory syndrome coronavirus 2	Homo sapiens	ILLUMINA	2020-06-21	United Kingdom	Europe	23	3794.38	3691	0.924723	113463201
ERR4644707	PRJEB37886	AMPLICON	SAMEA7362502	ERX4568459	COG-UK/ALDP-909EAA	Illumina NovaSeq 6000	PAIRED	PCR	VIRAL RNA	Severe acute respiratory syndrome coronavirus 2	Homo sapiens	ILLUMINA	2020-06-22	United Kingdom	Europe	89	76.4736	35	0.25984	2286790
ERR4644708	PRJEB37886	AMPLICON	SAMEA7362503	ERX4568460	COG-UK/ALDP-917A5A	Illumina NovaSeq 6000	PAIRED	PCR	VIRAL RNA	Severe acute respiratory syndrome coronavirus 2	Homo sapiens	ILLUMINA	2020-06-22	United Kingdom	Europe	18	5005.88	7999	0.728455	149690739
ERR4644709	PRJEB37886	AMPLICON	SAMEA7362504	ERX4568461	COG-UK/ALDP-909EB9	Illumina NovaSeq 6000	PAIRED	PCR	VIRAL RNA	Severe acute respiratory syndrome coronavirus 2	Homo sapiens	ILLUMINA	2020-06-22	United Kingdom	Europe	151	1064.56	627	0.791927	31833592
ERR4644710	PRJEB37886	AMPLICON	SAMEA7362505	ERX4568462	COG-UK/ALDP-917A78	Illumina NovaSeq 6000	PAIRED	PCR	VIRAL RNA	Severe acute respiratory syndrome coronavirus 2	Homo sapiens	ILLUMINA	2020-06-22	United Kingdom	Europe	24	4879.1	6769	0.76504	145899831
ERR4644711	PRJEB37886	AMPLICON	SAMEA7362506	ERX4568463	COG-UK/ALDP-909F01	Illumina NovaSeq 6000	PAIRED	PCR	VIRAL RNA	Severe acute respiratory syndrome coronavirus 2	Homo sapiens	ILLUMINA	2020-06-23	United Kingdom	Europe	68	1228.11	666	0.841521	36724313
ERR4644712	PRJEB37886	AMPLICON	SAMEA7362507	ERX4568464	COG-UK/ALDP-909235	Illumina NovaSeq 6000	PAIRED	PCR	VIRAL RNA	Severe acute respiratory syndrome coronavirus 2	Homo sapiens	ILLUMINA	2020-06-24	United Kingdom	Europe	52	1487.48	736	0.876735	44479972
ERR4644713	PRJEB37886	AMPLICON	SAMEA7362508	ERX4568465	COG-UK/ALDP-90960C	Illumina NovaSeq 6000	PAIRED	PCR	VIRAL RNA	Severe acute respiratory syndrome coronavirus 2	Homo sapiens	ILLUMINA	2020-06-22	United Kingdom	Europe	350	164.208	34	0.255894	4910298
ERR4644714	PRJEB37886	AMPLICON	SAMEA7362509	ERX4568466	COG-UK/ALDP-916C46	Illumina NovaSeq 6000	PAIRED	PCR	VIRAL RNA	Severe acute respiratory syndrome coronavirus 2	Homo sapiens	ILLUMINA	2020-06-22	United Kingdom	Europe	15	5169.05	8018	0.700532	154570134
ERR4644715	PRJEB37886	AMPLICON	SAMEA7362510	ERX4568467	COG-UK/ALDP-909420	Illumina NovaSeq 6000	PAIRED	PCR	VIRAL RNA	Severe acute respiratory syndrome coronavirus 2	Homo sapiens	ILLUMINA	2020-06-22	United Kingdom	Europe	18	5035.89	7996	0.724309	150588325
ERR4644716	PRJEB37886	AMPLICON	SAMEA7362511	ERX4568468	COG-UK/ALDP-916AD3	Illumina NovaSeq 6000	PAIRED	PCR	VIRAL RNA	Severe acute respiratory syndrome coronavirus 2	Homo sapiens	ILLUMINA	2020-06-22	United Kingdom	Europe	16	5212.62	8023	0.705314	155873043
ERR4644717	PRJEB37886	AMPLICON	SAMEA7362512	ERX4568469	COG-UK/ALDP-905DCF	Illumina NovaSeq 6000	PAIRED	PCR	VIRAL RNA	Severe acute respiratory syndrome coronavirus 2	Homo sapiens	ILLUMINA	2020-06-24	United Kingdom	Europe	18	5175.8	8007	0.742935	154771819
ERR4644718	PRJEB37886	AMPLICON	SAMEA7362513	ERX4568470	COG-UK/ALDP-916DDA	Illumina NovaSeq 6000	PAIRED	PCR	VIRAL RNA	Severe acute respiratory syndrome coronavirus 2	Homo sapiens	ILLUMINA	2020-06-22	United Kingdom	Europe	25	4263.43	4279	0.894793	127489440
ERR4644719	PRJEB37886	AMPLICON	SAMEA7362514	ERX4568471	COG-UK/ALDP-938B14	Illumina NovaSeq 6000	PAIRED	PCR	VIRAL RNA	Severe acute respiratory syndrome coronavirus 2	Homo sapiens	ILLUMINA	2020-06-21	United Kingdom	Europe	84	67.613	13	0.174063	2021831
ERR4644720	PRJEB37886	AMPLICON	SAMEA7362515	ERX4568472	COG-UK/ALDP-90EC23	Illumina NovaSeq 6000	PAIRED	PCR	VIRAL RNA	Severe acute respiratory syndrome coronavirus 2	Homo sapiens	ILLUMINA	2020-06-29	United Kingdom	Europe	64	515.949	146	0.563489	15428425
ERR4644721	PRJEB37886	AMPLICON	SAMEA7362516	ERX4568473	COG-UK/ALDP-938B32	Illumina NovaSeq 6000	PAIRED	PCR	VIRAL RNA	Severe acute respiratory syndrome coronavirus 2	Homo sapiens	ILLUMINA	2020-06-21	United Kingdom	Europe	17	5063.01	8003	0.725479	151399194
ERR4644722	PRJEB37886	AMPLICON	SAMEA7362517	ERX4568474	COG-UK/ALDP-90EC14	Illumina NovaSeq 6000	PAIRED	PCR	VIRAL RNA	Severe acute respiratory syndrome coronavirus 2	Homo sapiens	ILLUMINA	2020-06-23	United Kingdom	Europe	27	5146.22	7999	0.78651	153887432
ERR4644723	PRJEB37886	AMPLICON	SAMEA7362518	ERX4568475	COG-UK/ALDP-91012F	Illumina NovaSeq 6000	PAIRED	PCR	VIRAL RNA	Severe acute respiratory syndrome coronavirus 2	Homo sapiens	ILLUMINA	2020-06-22	United Kingdom	Europe	14	5176.97	8010	0.725847	154806785
ERR4644724	PRJEB37886	AMPLICON	SAMEA7362519	ERX4568476	COG-UK/ALDP-930A5B	Illumina NovaSeq 6000	PAIRED	PCR	VIRAL RNA	Severe acute respiratory syndrome coronavirus 2	Homo sapiens	ILLUMINA	2020-06-20	United Kingdom	Europe	16	5180.45	8017	0.705782	154911119
ERR4644725	PRJEB37886	AMPLICON	SAMEA7362520	ERX4568477	COG-UK/ALDP-9100E6	Illumina NovaSeq 6000	PAIRED	PCR	VIRAL RNA	Severe acute respiratory syndrome coronavirus 2	Homo sapiens	ILLUMINA	2020-06-22	United Kingdom	Europe	20	5132.44	8013	0.702304	153475218
ERR4644726	PRJEB37886	AMPLICON	SAMEA7362521	ERX4568478	COG-UK/ALDP-9101A7	Illumina NovaSeq 6000	PAIRED	PCR	VIRAL RNA	Severe acute respiratory syndrome coronavirus 2	Homo sapiens	ILLUMINA	2020-06-22	United Kingdom	Europe	16	5092.07	8008	0.710464	152268134
ERR4644727	PRJEB37886	AMPLICON	SAMEA7362522	ERX4568479	COG-UK/ALDP-90F624	Illumina NovaSeq 6000	PAIRED	PCR	VIRAL RNA	Severe acute respiratory syndrome coronavirus 2	Homo sapiens	ILLUMINA	2020-06-22	United Kingdom	Europe	15	5176.77	8022	0.688928	154801054
ERR4644728	PRJEB37886	AMPLICON	SAMEA7362523	ERX4568480	COG-UK/ALDP-92E8FC	Illumina NovaSeq 6000	PAIRED	PCR	VIRAL RNA	Severe acute respiratory syndrome coronavirus 2	Homo sapiens	ILLUMINA	2020-06-22	United Kingdom	Europe	19	4529.46	4768	0.88339	135444323
ERR4644729	PRJEB37886	AMPLICON	SAMEA7362524	ERX4568481	COG-UK/ALDP-90655D	Illumina NovaSeq 6000	PAIRED	PCR	VIRAL RNA	Severe acute respiratory syndrome coronavirus 2	Homo sapiens	ILLUMINA	2020-06-22	United Kingdom	Europe	25	4700.08	5764	0.801525	140546566
ERR4644730	PRJEB37886	AMPLICON	SAMEA7362525	ERX4568482	COG-UK/ALDP-92EA50	Illumina NovaSeq 6000	PAIRED	PCR	VIRAL RNA	Severe acute respiratory syndrome coronavirus 2	Homo sapiens	ILLUMINA	2020-06-22	United Kingdom	Europe	15	5158.14	8013	0.723506	154243713
ERR4644731	PRJEB37886	AMPLICON	SAMEA7362526	ERX4568483	COG-UK/ALDP-90658A	Illumina NovaSeq 6000	PAIRED	PCR	VIRAL RNA	Severe acute respiratory syndrome coronavirus 2	Homo sapiens	ILLUMINA	2020-06-28	United Kingdom	Europe	111	176.246	58	0.343444	5270295
ERR4644732	PRJEB37886	AMPLICON	SAMEA7362527	ERX4568484	COG-UK/ALDP-9060D4	Illumina NovaSeq 6000	PAIRED	PCR	VIRAL RNA	Severe acute respiratory syndrome coronavirus 2	Homo sapiens	ILLUMINA	2020-06-24	United Kingdom	Europe	26	3748.63	3418	0.956693	112095336
ERR4644733	PRJEB37886	AMPLICON	SAMEA7362528	ERX4568485	COG-UK/ALDP-90080F	Illumina NovaSeq 6000	PAIRED	PCR	VIRAL RNA	Severe acute respiratory syndrome coronavirus 2	Homo sapiens	ILLUMINA	2020-06-24	United Kingdom	Europe	18	4903.78	7398	0.737719	146637597
ERR4644734	PRJEB37886	AMPLICON	SAMEA7362529	ERX4568486	COG-UK/ALDP-906186	Illumina NovaSeq 6000	PAIRED	PCR	VIRAL RNA	Severe acute respiratory syndrome coronavirus 2	Homo sapiens	ILLUMINA	2020-06-24	United Kingdom	Europe	24	4857	6820	0.769521	145238990
ERR4644735	PRJEB37886	AMPLICON	SAMEA7362530	ERX4568487	COG-UK/ALDP-90069C	Illumina NovaSeq 6000	PAIRED	PCR	VIRAL RNA	Severe acute respiratory syndrome coronavirus 2	Homo sapiens	ILLUMINA	2020-06-24	United Kingdom	Europe	15	5084.53	8009	0.714912	152042781
ERR4644736	PRJEB37886	AMPLICON	SAMEA7362531	ERX4568488	COG-UK/ALDP-9060F2	Illumina NovaSeq 6000	PAIRED	PCR	VIRAL RNA	Severe acute respiratory syndrome coronavirus 2	Homo sapiens	ILLUMINA	2020-06-24	United Kingdom	Europe	19	4259.92	4137	0.905695	127384313
ERR4644737	PRJEB37886	AMPLICON	SAMEA7362532	ERX4568489	COG-UK/ALDP-90604D	Illumina NovaSeq 6000	PAIRED	PCR	VIRAL RNA	Severe acute respiratory syndrome coronavirus 2	Homo sapiens	ILLUMINA	2020-06-24	United Kingdom	Europe	21	5121.06	7990	0.882453	153135169
ERR4644738	PRJEB37886	AMPLICON	SAMEA7362533	ERX4568490	COG-UK/ALDP-90077B	Illumina NovaSeq 6000	PAIRED	PCR	VIRAL RNA	Severe acute respiratory syndrome coronavirus 2	Homo sapiens	ILLUMINA	2020-06-24	United Kingdom	Europe	25	2435.2	1635	0.904792	72819693
ERR4644739	PRJEB37886	AMPLICON	SAMEA7362534	ERX4568491	COG-UK/ALDP-905E26	Illumina NovaSeq 6000	PAIRED	PCR	VIRAL RNA	Severe acute respiratory syndrome coronavirus 2	Homo sapiens	ILLUMINA	2020-06-24	United Kingdom	Europe	20	4880.22	7370	0.753001	145933306
ERR4644740	PRJEB37886	AMPLICON	SAMEA7362535	ERX4568492	COG-UK/ALDP-9009B1	Illumina NovaSeq 6000	PAIRED	PCR	VIRAL RNA	Severe acute respiratory syndrome coronavirus 2	Homo sapiens	ILLUMINA	2020-06-24	United Kingdom	Europe	27	3772.83	3545	0.916564	112818946
ERR4644741	PRJEB37886	AMPLICON	SAMEA7362536	ERX4568493	COG-UK/ALDP-90606B	Illumina NovaSeq 6000	PAIRED	PCR	VIRAL RNA	Severe acute respiratory syndrome coronavirus 2	Homo sapiens	ILLUMINA	2020-06-24	United Kingdom	Europe	20	5078.93	7994	0.756379	151875145
ERR4644742	PRJEB37886	AMPLICON	SAMEA7362537	ERX4568494	COG-UK/ALDP-900A90	Illumina NovaSeq 6000	PAIRED	PCR	VIRAL RNA	Severe acute respiratory syndrome coronavirus 2	Homo sapiens	ILLUMINA	2020-06-24	United Kingdom	Europe	16	5116.16	8014	0.700331	152988598
ERR4644743	PRJEB37886	AMPLICON	SAMEA7362538	ERX4568495	COG-UK/ALDP-900702	Illumina NovaSeq 6000	PAIRED	PCR	VIRAL RNA	Severe acute respiratory syndrome coronavirus 2	Homo sapiens	ILLUMINA	2020-06-24	United Kingdom	Europe	16	4907.69	6488	0.862288	146754590
ERR4644744	PRJEB37886	AMPLICON	SAMEA7362539	ERX4568496	COG-UK/ALDP-905011	Illumina NovaSeq 6000	PAIRED	PCR	VIRAL RNA	Severe acute respiratory syndrome coronavirus 2	Homo sapiens	ILLUMINA	2020-06-22	United Kingdom	Europe	22	4926.43	7282	0.742033	147315015
ERR4644745	PRJEB37886	AMPLICON	SAMEA7362540	ERX4568497	COG-UK/ALDP-9342AA	Illumina NovaSeq 6000	PAIRED	PCR	VIRAL RNA	Severe acute respiratory syndrome coronavirus 2	Homo sapiens	ILLUMINA	2020-06-21	United Kingdom	Europe	24	4600.91	5234	0.851052	137580920
ERR4644746	PRJEB37886	AMPLICON	SAMEA7362541	ERX4568498	COG-UK/ALDP-906599	Illumina NovaSeq 6000	PAIRED	PCR	VIRAL RNA	Severe acute respiratory syndrome coronavirus 2	Homo sapiens	ILLUMINA	2020-06-28	United Kingdom	Europe	90	141.572	46	0.354814	4233420
ERR4644747	PRJEB37886	AMPLICON	SAMEA7362542	ERX4568499	COG-UK/ALDP-93443B	Illumina NovaSeq 6000	PAIRED	PCR	VIRAL RNA	Severe acute respiratory syndrome coronavirus 2	Homo sapiens	ILLUMINA	2020-06-21	United Kingdom	Europe	72	983.07	335	0.742935	29396754
ERR4644748	PRJEB37886	AMPLICON	SAMEA7362543	ERX4568500	COG-UK/ALDP-90671B	Illumina NovaSeq 6000	PAIRED	PCR	VIRAL RNA	Severe acute respiratory syndrome coronavirus 2	Homo sapiens	ILLUMINA	2020-06-29	United Kingdom	Europe	21	5126.18	8005	0.723372	153288102
ERR4644749	PRJEB37886	AMPLICON	SAMEA7362544	ERX4568501	COG-UK/ALDP-934529	Illumina NovaSeq 6000	PAIRED	PCR	VIRAL RNA	Severe acute respiratory syndrome coronavirus 2	Homo sapiens	ILLUMINA	2020-06-21	United Kingdom	Europe	108	461.806	195	0.664214	13809398
ERR4644750	PRJEB37886	AMPLICON	SAMEA7362545	ERX4568502	COG-UK/ALDP-9065A8	Illumina NovaSeq 6000	PAIRED	PCR	VIRAL RNA	Severe acute respiratory syndrome coronavirus 2	Homo sapiens	ILLUMINA	2020-06-22	United Kingdom	Europe	21	5158.61	8017	0.696084	154258060
ERR4644751	PRJEB37886	AMPLICON	SAMEA7362546	ERX4568503	COG-UK/ALDP-93AA24	Illumina NovaSeq 6000	PAIRED	PCR	VIRAL RNA	Severe acute respiratory syndrome coronavirus 2	Homo sapiens	ILLUMINA	2020-06-21	United Kingdom	Europe	24	4121.94	3978	0.922817	123258384
ERR4644752	PRJEB37886	AMPLICON	SAMEA7362547	ERX4568504	COG-UK/ALDP-93A769	Illumina NovaSeq 6000	PAIRED	PCR	VIRAL RNA	Severe acute respiratory syndrome coronavirus 2	Homo sapiens	ILLUMINA	2020-06-21	United Kingdom	Europe	39	3825.46	3748	0.923486	114392588
ERR4644753	PRJEB37886	AMPLICON	SAMEA7362548	ERX4568505	COG-UK/ALDP-9067DF	Illumina NovaSeq 6000	PAIRED	PCR	VIRAL RNA	Severe acute respiratory syndrome coronavirus 2	Homo sapiens	ILLUMINA	2020-06-22	United Kingdom	Europe	68	1076	604	0.860683	32175517
ERR4644754	PRJEB37886	AMPLICON	SAMEA7362549	ERX4568506	COG-UK/ALDP-93A875	Illumina NovaSeq 6000	PAIRED	PCR	VIRAL RNA	Severe acute respiratory syndrome coronavirus 2	Homo sapiens	ILLUMINA	2020-06-21	United Kingdom	Europe	17	5114.5	8006	0.717687	152938994
ERR4644755	PRJEB37886	AMPLICON	SAMEA7362550	ERX4568507	COG-UK/ALDP-9272E6	Illumina NovaSeq 6000	PAIRED	PCR	VIRAL RNA	Severe acute respiratory syndrome coronavirus 2	Homo sapiens	ILLUMINA	2020-06-22	United Kingdom	Europe	71	211.439	70	0.423335	6322666
ERR4644756	PRJEB37886	AMPLICON	SAMEA7362551	ERX4568508	COG-UK/ALDP-915EE7	Illumina NovaSeq 6000	PAIRED	PCR	VIRAL RNA	Severe acute respiratory syndrome coronavirus 2	Homo sapiens	ILLUMINA	2020-06-23	United Kingdom	Europe	135	270.485	85	0.478882	8088326
ERR4644757	PRJEB37886	AMPLICON	SAMEA7362552	ERX4568509	COG-UK/ALDP-927468	Illumina NovaSeq 6000	PAIRED	PCR	VIRAL RNA	Severe acute respiratory syndrome coronavirus 2	Homo sapiens	ILLUMINA	2020-06-22	United Kingdom	Europe	53	2862.17	2364	0.881584	85587472
ERR4644758	PRJEB37886	AMPLICON	SAMEA7362553	ERX4568510	COG-UK/ALDP-915A98	Illumina NovaSeq 6000	PAIRED	PCR	VIRAL RNA	Severe acute respiratory syndrome coronavirus 2	Homo sapiens	ILLUMINA	2020-06-23	United Kingdom	Europe	79	67.525	23	0.246363	2019199
ERR4644759	PRJEB37886	AMPLICON	SAMEA7362554	ERX4568511	COG-UK/ALDP-9018C2	Illumina NovaSeq 6000	PAIRED	PCR	VIRAL RNA	Severe acute respiratory syndrome coronavirus 2	Homo sapiens	ILLUMINA	2020-06-24	United Kingdom	Europe	13	5167.42	8001	0.807678	154521390
ERR4644760	PRJEB37886	AMPLICON	SAMEA7362555	ERX4568512	COG-UK/ALDP-9050C6	Illumina NovaSeq 6000	PAIRED	PCR	VIRAL RNA	Severe acute respiratory syndrome coronavirus 2	Homo sapiens	ILLUMINA	2020-06-22	United Kingdom	Europe	19	5198.05	8025	0.696452	155437284
ERR4644761	PRJEB37886	AMPLICON	SAMEA7362556	ERX4568513	COG-UK/ALDP-9018A4	Illumina NovaSeq 6000	PAIRED	PCR	VIRAL RNA	Severe acute respiratory syndrome coronavirus 2	Homo sapiens	ILLUMINA	2020-06-24	United Kingdom	Europe	67	166.208	40	0.320001	4970108
ERR4644762	PRJEB37886	AMPLICON	SAMEA7362557	ERX4568514	COG-UK/ALDP-904C87	Illumina NovaSeq 6000	PAIRED	PCR	VIRAL RNA	Severe acute respiratory syndrome coronavirus 2	Homo sapiens	ILLUMINA	2020-06-22	United Kingdom	Europe	17	5179.71	8018	0.707554	154889003
ERR4644763	PRJEB37886	AMPLICON	SAMEA7362558	ERX4568515	COG-UK/ALDP-904BD5	Illumina NovaSeq 6000	PAIRED	PCR	VIRAL RNA	Severe acute respiratory syndrome coronavirus 2	Homo sapiens	ILLUMINA	2020-06-22	United Kingdom	Europe	20	5109.38	8006	0.717085	152785762
ERR4644764	PRJEB37886	AMPLICON	SAMEA7362559	ERX4568516	COG-UK/ALDP-901965	Illumina NovaSeq 6000	PAIRED	PCR	VIRAL RNA	Severe acute respiratory syndrome coronavirus 2	Homo sapiens	ILLUMINA	2020-06-24	United Kingdom	Europe	27	4841.22	7057	0.7527	144767136
ERR4644765	PRJEB37886	AMPLICON	SAMEA7362560	ERX4568517	COG-UK/ALDP-8FB53E	Illumina NovaSeq 6000	PAIRED	PCR	VIRAL RNA	Severe acute respiratory syndrome coronavirus 2	Homo sapiens	ILLUMINA	2020-06-23	United Kingdom	Europe	15	4937.85	7545	0.736749	147656512
ERR4644766	PRJEB37886	AMPLICON	SAMEA7362561	ERX4568518	COG-UK/ALDP-8FC272	Illumina NovaSeq 6000	PAIRED	PCR	VIRAL RNA	Severe acute respiratory syndrome coronavirus 2	Homo sapiens	ILLUMINA	2020-06-24	United Kingdom	Europe	13	4941.33	7197	0.755677	147760600
ERR4644767	PRJEB37886	AMPLICON	SAMEA7362562	ERX4568519	COG-UK/ALDP-90A692	Illumina NovaSeq 6000	PAIRED	PCR	VIRAL RNA	Severe acute respiratory syndrome coronavirus 2	Homo sapiens	ILLUMINA	2020-06-22	United Kingdom	Europe	66	817.551	123	0.578805	24447229
ERR4644768	PRJEB37886	AMPLICON	SAMEA7362563	ERX4568520	COG-UK/ALDP-8FC1EE	Illumina NovaSeq 6000	PAIRED	PCR	VIRAL RNA	Severe acute respiratory syndrome coronavirus 2	Homo sapiens	ILLUMINA	2020-06-24	United Kingdom	Europe	21	4904	6612	0.902083	146644189
ERR4644769	PRJEB37886	AMPLICON	SAMEA7362564	ERX4568521	COG-UK/ALDP-8FAEAD	Illumina NovaSeq 6000	PAIRED	PCR	VIRAL RNA	Severe acute respiratory syndrome coronavirus 2	Homo sapiens	ILLUMINA	2020-06-24	United Kingdom	Europe	62	1507.84	748	0.832291	45089003
ERR4644770	PRJEB37886	AMPLICON	SAMEA7362565	ERX4568522	COG-UK/ALDP-90A4E3	Illumina NovaSeq 6000	PAIRED	PCR	VIRAL RNA	Severe acute respiratory syndrome coronavirus 2	Homo sapiens	ILLUMINA	2020-06-22	United Kingdom	Europe	19	5141.73	8005	0.747249	153753129
ERR4644771	PRJEB37886	AMPLICON	SAMEA7362566	ERX4568523	COG-UK/ALDP-92EF7F	Illumina NovaSeq 6000	PAIRED	PCR	VIRAL RNA	Severe acute respiratory syndrome coronavirus 2	Homo sapiens	ILLUMINA	2020-06-20	United Kingdom	Europe	39	3765.2	3423	0.921847	112590649
ERR4644772	PRJEB37886	AMPLICON	SAMEA7362567	ERX4568524	COG-UK/ALDP-92DBC7	Illumina NovaSeq 6000	PAIRED	PCR	VIRAL RNA	Severe acute respiratory syndrome coronavirus 2	Homo sapiens	ILLUMINA	2020-06-22	United Kingdom	Europe	35	3475.66	3238	0.918771	103932654
ERR4644773	PRJEB37886	AMPLICON	SAMEA7362568	ERX4568525	COG-UK/ALDP-92DD49	Illumina NovaSeq 6000	PAIRED	PCR	VIRAL RNA	Severe acute respiratory syndrome coronavirus 2	Homo sapiens	ILLUMINA	2020-06-22	United Kingdom	Europe	20	5130.52	8015	0.707488	153418012
ERR4644774	PRJEB37886	AMPLICON	SAMEA7362569	ERX4568526	COG-UK/ALDP-91B607	Illumina NovaSeq 6000	PAIRED	PCR	VIRAL RNA	Severe acute respiratory syndrome coronavirus 2	Homo sapiens	ILLUMINA	2020-06-22	United Kingdom	Europe	14	5219.09	8020	0.715848	156066410
ERR4644775	PRJEB37886	AMPLICON	SAMEA7362570	ERX4568527	COG-UK/ALDP-92DE19	Illumina NovaSeq 6000	PAIRED	PCR	VIRAL RNA	Severe acute respiratory syndrome coronavirus 2	Homo sapiens	ILLUMINA	2020-06-22	United Kingdom	Europe	60	2990.29	2367	0.897736	89418705
ERR4644776	PRJEB37886	AMPLICON	SAMEA7362571	ERX4568528	COG-UK/ALDP-91B713	Illumina NovaSeq 6000	PAIRED	PCR	VIRAL RNA	Severe acute respiratory syndrome coronavirus 2	Homo sapiens	ILLUMINA	2020-06-22	United Kingdom	Europe	82	640.194	249	0.635555	19143730
ERR4644777	PRJEB37886	AMPLICON	SAMEA7362572	ERX4568529	COG-UK/ALDP-93350C	Illumina NovaSeq 6000	PAIRED	PCR	VIRAL RNA	Severe acute respiratory syndrome coronavirus 2	Homo sapiens	ILLUMINA	2020-06-20	United Kingdom	Europe	133	175.098	67	0.396984	5235966
ERR4644778	PRJEB37886	AMPLICON	SAMEA7362573	ERX4568530	COG-UK/ALDP-91BACF	Illumina NovaSeq 6000	PAIRED	PCR	VIRAL RNA	Severe acute respiratory syndrome coronavirus 2	Homo sapiens	ILLUMINA	2020-06-22	United Kingdom	Europe	31	4919.98	6759	0.878206	147122043
ERR4644779	PRJEB37886	AMPLICON	SAMEA7362574	ERX4568531	COG-UK/ALDP-91BD11	Illumina NovaSeq 6000	PAIRED	PCR	VIRAL RNA	Severe acute respiratory syndrome coronavirus 2	Homo sapiens	ILLUMINA	2020-06-25	United Kingdom	Europe	20	4162.93	4014	0.939805	124484244
ERR4644781	PRJEB37886	AMPLICON	SAMEA7362576	ERX4568533	COG-UK/ALDP-93328D	Illumina NovaSeq 6000	PAIRED	PCR	VIRAL RNA	Severe acute respiratory syndrome coronavirus 2	Homo sapiens	ILLUMINA	2020-06-20	United Kingdom	Europe	19	4260.41	4409	0.900378	127399158
ERR4644782	PRJEB37886	AMPLICON	SAMEA7362577	ERX4568534	COG-UK/ALDP-924D06	Illumina NovaSeq 6000	PAIRED	PCR	VIRAL RNA	Severe acute respiratory syndrome coronavirus 2	Homo sapiens	ILLUMINA	2020-06-23	United Kingdom	Europe	61	312.617	113	0.534428	9348190
ERR4644783	PRJEB37886	AMPLICON	SAMEA7362578	ERX4568535	COG-UK/ALDP-8FB316	Illumina NovaSeq 6000	PAIRED	PCR	VIRAL RNA	Severe acute respiratory syndrome coronavirus 2	Homo sapiens	ILLUMINA	2020-06-24	United Kingdom	Europe	78	375.579	117	0.54854	11230948
ERR4644784	PRJEB37886	AMPLICON	SAMEA7362579	ERX4568536	COG-UK/ALDP-9055C7	Illumina NovaSeq 6000	PAIRED	PCR	VIRAL RNA	Severe acute respiratory syndrome coronavirus 2	Homo sapiens	ILLUMINA	2020-06-24	United Kingdom	Europe	27	4664.28	5635	0.809049	139475910
ERR4644785	PRJEB37886	AMPLICON	SAMEA7362580	ERX4568537	COG-UK/ALDP-8FB3DA	Illumina NovaSeq 6000	PAIRED	PCR	VIRAL RNA	Severe acute respiratory syndrome coronavirus 2	Homo sapiens	ILLUMINA	2020-06-24	United Kingdom	Europe	26	3806.81	3746	0.929138	113835132
ERR4644786	PRJEB37886	AMPLICON	SAMEA7362581	ERX4568538	COG-UK/ALDP-9052EE	Illumina NovaSeq 6000	PAIRED	PCR	VIRAL RNA	Severe acute respiratory syndrome coronavirus 2	Homo sapiens	ILLUMINA	2020-06-24	United Kingdom	Europe	43	3195.43	2746	0.926429	95553060
ERR4644787	PRJEB37886	AMPLICON	SAMEA7362582	ERX4568539	COG-UK/ALDP-8FB2BF	Illumina NovaSeq 6000	PAIRED	PCR	VIRAL RNA	Severe acute respiratory syndrome coronavirus 2	Homo sapiens	ILLUMINA	2020-06-24	United Kingdom	Europe	16	5141.31	8000	0.794669	153740702
ERR4644788	PRJEB37886	AMPLICON	SAMEA7362583	ERX4568540	COG-UK/ALDP-905309	Illumina NovaSeq 6000	PAIRED	PCR	VIRAL RNA	Severe acute respiratory syndrome coronavirus 2	Homo sapiens	ILLUMINA	2020-06-24	United Kingdom	Europe	121	255.537	79	0.456877	7641337
ERR4644789	PRJEB37886	AMPLICON	SAMEA7362584	ERX4568541	COG-UK/ALDP-9055F4	Illumina NovaSeq 6000	PAIRED	PCR	VIRAL RNA	Severe acute respiratory syndrome coronavirus 2	Homo sapiens	ILLUMINA	2020-06-24	United Kingdom	Europe	25	5134.01	8005	0.750694	153522383
ERR4644790	PRJEB37886	AMPLICON	SAMEA7362585	ERX4568542	COG-UK/ALDP-8FB097	Illumina NovaSeq 6000	PAIRED	PCR	VIRAL RNA	Severe acute respiratory syndrome coronavirus 2	Homo sapiens	ILLUMINA	2020-06-24	United Kingdom	Europe	71	325.477	68	0.449319	9732729
ERR4644791	PRJEB37886	AMPLICON	SAMEA7362586	ERX4568543	COG-UK/ALDP-90E2A9	Illumina NovaSeq 6000	PAIRED	PCR	VIRAL RNA	Severe acute respiratory syndrome coronavirus 2	Homo sapiens	ILLUMINA	2020-06-22	United Kingdom	Europe	36	3272.16	3006	0.921881	97847380
ERR4644792	PRJEB37886	AMPLICON	SAMEA7362587	ERX4568544	COG-UK/ALDP-9056B5	Illumina NovaSeq 6000	PAIRED	PCR	VIRAL RNA	Severe acute respiratory syndrome coronavirus 2	Homo sapiens	ILLUMINA	2020-06-24	United Kingdom	Europe	31	3602.34	3493	0.937197	107720847
ERR4644793	PRJEB37886	AMPLICON	SAMEA7362588	ERX4568545	COG-UK/ALDP-90E2B8	Illumina NovaSeq 6000	PAIRED	PCR	VIRAL RNA	Severe acute respiratory syndrome coronavirus 2	Homo sapiens	ILLUMINA	2020-06-22	United Kingdom	Europe	57	271.978	91	0.459084	8132956
ERR4644794	PRJEB37886	AMPLICON	SAMEA7362589	ERX4568546	COG-UK/ALDP-9051F0	Illumina NovaSeq 6000	PAIRED	PCR	VIRAL RNA	Severe acute respiratory syndrome coronavirus 2	Homo sapiens	ILLUMINA	2020-06-27	United Kingdom	Europe	15	4754.11	5657	0.812661	142162153
ERR4644795	PRJEB37886	AMPLICON	SAMEA7362590	ERX4568547	COG-UK/ALDP-90E607	Illumina NovaSeq 6000	PAIRED	PCR	VIRAL RNA	Severe acute respiratory syndrome coronavirus 2	Homo sapiens	ILLUMINA	2020-06-22	United Kingdom	Europe	42	3233.36	3114	0.925827	96687044
ERR4644797	PRJEB37886	AMPLICON	SAMEA7362592	ERX4568549	COG-UK/ALDP-924E6D	Illumina NovaSeq 6000	PAIRED	PCR	VIRAL RNA	Severe acute respiratory syndrome coronavirus 2	Homo sapiens	ILLUMINA	2020-06-23	United Kingdom	Europe	25	3599.27	3295	0.900378	107628918
ERR4644798	PRJEB37886	AMPLICON	SAMEA7362593	ERX4568550	COG-UK/ALDP-92A0CB	Illumina NovaSeq 6000	PAIRED	PCR	VIRAL RNA	Severe acute respiratory syndrome coronavirus 2	Homo sapiens	ILLUMINA	2020-06-22	United Kingdom	Europe	31	4891.16	7222	0.745042	146260386
ERR4644799	PRJEB37886	AMPLICON	SAMEA7362594	ERX4568551	COG-UK/ALDP-924A1E	Illumina NovaSeq 6000	PAIRED	PCR	VIRAL RNA	Severe acute respiratory syndrome coronavirus 2	Homo sapiens	ILLUMINA	2020-06-23	United Kingdom	Europe	17	5053.52	8004	0.737685	151115481
ERR4644800	PRJEB37886	AMPLICON	SAMEA7362595	ERX4568552	COG-UK/ALDP-92A18C	Illumina NovaSeq 6000	PAIRED	PCR	VIRAL RNA	Severe acute respiratory syndrome coronavirus 2	Homo sapiens	ILLUMINA	2020-06-22	United Kingdom	Europe	100	422.303	195	0.604354	12628139
ERR4644801	PRJEB37886	AMPLICON	SAMEA7362596	ERX4568553	COG-UK/ALDP-92496C	Illumina NovaSeq 6000	PAIRED	PCR	VIRAL RNA	Severe acute respiratory syndrome coronavirus 2	Homo sapiens	ILLUMINA	2020-06-23	United Kingdom	Europe	144	270.758	68	0.407551	8096478
ERR4644802	PRJEB37886	AMPLICON	SAMEA7362597	ERX4568554	COG-UK/ALDP-92A0DA	Illumina NovaSeq 6000	PAIRED	PCR	VIRAL RNA	Severe acute respiratory syndrome coronavirus 2	Homo sapiens	ILLUMINA	2020-06-22	United Kingdom	Europe	53	1863.24	1240	0.891482	55716422
ERR4644803	PRJEB37886	AMPLICON	SAMEA7362598	ERX4568555	COG-UK/ALDP-924A2D	Illumina NovaSeq 6000	PAIRED	PCR	VIRAL RNA	Severe acute respiratory syndrome coronavirus 2	Homo sapiens	ILLUMINA	2020-06-23	United Kingdom	Europe	17	5222.42	8017	0.732201	156166137
ERR4644804	PRJEB37886	AMPLICON	SAMEA7362599	ERX4568556	COG-UK/ALDP-92A3FF	Illumina NovaSeq 6000	PAIRED	PCR	VIRAL RNA	Severe acute respiratory syndrome coronavirus 2	Homo sapiens	ILLUMINA	2020-06-22	United Kingdom	Europe	15	5223.55	7998	0.866067	156199702
ERR4644805	PRJEB37886	AMPLICON	SAMEA7362600	ERX4568557	COG-UK/ALDP-924D24	Illumina NovaSeq 6000	PAIRED	PCR	VIRAL RNA	Severe acute respiratory syndrome coronavirus 2	Homo sapiens	ILLUMINA	2020-06-23	United Kingdom	Europe	128	808.937	419	0.785941	24189637
ERR4644806	PRJEB37886	AMPLICON	SAMEA7362601	ERX4568558	COG-UK/ALDP-92A34A	Illumina NovaSeq 6000	PAIRED	PCR	VIRAL RNA	Severe acute respiratory syndrome coronavirus 2	Homo sapiens	ILLUMINA	2020-06-22	United Kingdom	Europe	92	427.754	137	0.582383	12791136
ERR4644807	PRJEB37886	AMPLICON	SAMEA7362602	ERX4568559	COG-UK/ALDP-924E8B	Illumina NovaSeq 6000	PAIRED	PCR	VIRAL RNA	Severe acute respiratory syndrome coronavirus 2	Homo sapiens	ILLUMINA	2020-06-23	United Kingdom	Europe	16	4624.03	5227	0.85162	138272372
ERR4644808	PRJEB37886	AMPLICON	SAMEA7362603	ERX4568560	COG-UK/ALDP-9329F2	Illumina NovaSeq 6000	PAIRED	PCR	VIRAL RNA	Severe acute respiratory syndrome coronavirus 2	Homo sapiens	ILLUMINA	2020-06-20	United Kingdom	Europe	124	149.097	49	0.327593	4458461
ERR4644809	PRJEB37886	AMPLICON	SAMEA7362604	ERX4568561	COG-UK/ALDP-924AF0	Illumina NovaSeq 6000	PAIRED	PCR	VIRAL RNA	Severe acute respiratory syndrome coronavirus 2	Homo sapiens	ILLUMINA	2020-06-23	United Kingdom	Europe	37	1389.95	635	0.875598	41563669
ERR4644810	PRJEB37886	AMPLICON	SAMEA7362605	ERX4568562	COG-UK/ALDP-91BF75	Illumina NovaSeq 6000	PAIRED	PCR	VIRAL RNA	Severe acute respiratory syndrome coronavirus 2	Homo sapiens	ILLUMINA	2020-06-23	United Kingdom	Europe	23	5022.23	7998	0.742935	150179735
ERR4644811	PRJEB37886	AMPLICON	SAMEA7362606	ERX4568563	COG-UK/ALDP-90E573	Illumina NovaSeq 6000	PAIRED	PCR	VIRAL RNA	Severe acute respiratory syndrome coronavirus 2	Homo sapiens	ILLUMINA	2020-06-23	United Kingdom	Europe	25	4126.48	3883	0.896064	123394214
ERR4644812	PRJEB37886	AMPLICON	SAMEA7362607	ERX4568564	COG-UK/ALDP-90F211	Illumina NovaSeq 6000	PAIRED	PCR	VIRAL RNA	Severe acute respiratory syndrome coronavirus 2	Homo sapiens	ILLUMINA	2020-06-22	United Kingdom	Europe	18	4985.01	7980	0.723004	149066676
ERR4644813	PRJEB37886	AMPLICON	SAMEA7362608	ERX4568565	COG-UK/ALDP-907765	Illumina NovaSeq 6000	PAIRED	PCR	VIRAL RNA	Severe acute respiratory syndrome coronavirus 2	Homo sapiens	ILLUMINA	2020-06-24	United Kingdom	Europe	15	4816.06	6457	0.760358	144014495
ERR4644814	PRJEB37886	AMPLICON	SAMEA7362609	ERX4568566	COG-UK/ALDP-9079D8	Illumina NovaSeq 6000	PAIRED	PCR	VIRAL RNA	Severe acute respiratory syndrome coronavirus 2	Homo sapiens	ILLUMINA	2020-06-24	United Kingdom	Europe	61	149.193	29	0.299569	4461308
ERR4644815	PRJEB37886	AMPLICON	SAMEA7362610	ERX4568567	COG-UK/ALDP-90F3B4	Illumina NovaSeq 6000	PAIRED	PCR	VIRAL RNA	Severe acute respiratory syndrome coronavirus 2	Homo sapiens	ILLUMINA	2020-06-22	United Kingdom	Europe	19	5070.41	8002	0.736147	151620490
ERR4644816	PRJEB37886	AMPLICON	SAMEA7362611	ERX4568568	COG-UK/ALDP-90F0EA	Illumina NovaSeq 6000	PAIRED	PCR	VIRAL RNA	Severe acute respiratory syndrome coronavirus 2	Homo sapiens	ILLUMINA	2020-06-23	United Kingdom	Europe	36	4314.57	4285	0.889041	129018731
ERR4644817	PRJEB37886	AMPLICON	SAMEA7362612	ERX4568569	COG-UK/ALDP-8FDC64	Illumina NovaSeq 6000	PAIRED	PCR	VIRAL RNA	Severe acute respiratory syndrome coronavirus 2	Homo sapiens	ILLUMINA	2020-06-24	United Kingdom	Europe	19	5067.54	7990	0.771729	151534565
ERR4644818	PRJEB37886	AMPLICON	SAMEA7365496	ERX4568570	COG-UK/ALDP-909AE2	Illumina NovaSeq 6000	PAIRED	PCR	VIRAL RNA	Severe acute respiratory syndrome coronavirus 2	Homo sapiens	ILLUMINA	2020-06-24	United Kingdom	Europe	52	83.1458	11	0.172959	2486310
ERR4644819	PRJEB37886	AMPLICON	SAMEA7362613	ERX4568571	COG-UK/ALDP-8FD8D9	Illumina NovaSeq 6000	PAIRED	PCR	VIRAL RNA	Severe acute respiratory syndrome coronavirus 2	Homo sapiens	ILLUMINA	2020-06-24	United Kingdom	Europe	20	5192.46	8020	0.697823	155269987
ERR4644820	PRJEB37886	AMPLICON	SAMEA7362614	ERX4568572	COG-UK/ALDP-909AF1	Illumina NovaSeq 6000	PAIRED	PCR	VIRAL RNA	Severe acute respiratory syndrome coronavirus 2	Homo sapiens	ILLUMINA	2020-06-24	United Kingdom	Europe	17	5018.65	8002	0.736281	150072798
ERR4644821	PRJEB37886	AMPLICON	SAMEA7362615	ERX4568573	COG-UK/ALDP-932734	Illumina NovaSeq 6000	PAIRED	PCR	VIRAL RNA	Severe acute respiratory syndrome coronavirus 2	Homo sapiens	ILLUMINA	2020-06-20	United Kingdom	Europe	22	4008.79	3950	0.919339	119874930
ERR4644822	PRJEB37886	AMPLICON	SAMEA7362616	ERX4568574	COG-UK/ALDP-924BDF	Illumina NovaSeq 6000	PAIRED	PCR	VIRAL RNA	Severe acute respiratory syndrome coronavirus 2	Homo sapiens	ILLUMINA	2020-06-23	United Kingdom	Europe	30	3663.62	3381	0.937765	109553277
ERR4644823	PRJEB37886	AMPLICON	SAMEA7362617	ERX4568575	COG-UK/ALDP-932813	Illumina NovaSeq 6000	PAIRED	PCR	VIRAL RNA	Severe acute respiratory syndrome coronavirus 2	Homo sapiens	ILLUMINA	2020-06-20	United Kingdom	Europe	17	5129.92	8012	0.711032	153399990
ERR4644824	PRJEB37886	AMPLICON	SAMEA7362618	ERX4568576	COG-UK/ALDP-924E03	Illumina NovaSeq 6000	PAIRED	PCR	VIRAL RNA	Severe acute respiratory syndrome coronavirus 2	Homo sapiens	ILLUMINA	2020-06-23	United Kingdom	Europe	72	228.411	76	0.434204	6830161
ERR4644825	PRJEB37886	AMPLICON	SAMEA7362619	ERX4568577	COG-UK/ALDP-9326EC	Illumina NovaSeq 6000	PAIRED	PCR	VIRAL RNA	Severe acute respiratory syndrome coronavirus 2	Homo sapiens	ILLUMINA	2020-06-20	United Kingdom	Europe	74	1726.41	1024	0.926161	51624920
ERR4644826	PRJEB37886	AMPLICON	SAMEA7362620	ERX4568578	COG-UK/ALDP-924B2A	Illumina NovaSeq 6000	PAIRED	PCR	VIRAL RNA	Severe acute respiratory syndrome coronavirus 2	Homo sapiens	ILLUMINA	2020-06-23	United Kingdom	Europe	55	234.715	68	0.443601	7018668
ERR4644827	PRJEB37886	AMPLICON	SAMEA7362621	ERX4568579	COG-UK/ALDP-924D60	Illumina NovaSeq 6000	PAIRED	PCR	VIRAL RNA	Severe acute respiratory syndrome coronavirus 2	Homo sapiens	ILLUMINA	2020-06-23	United Kingdom	Europe	24	4306.47	4378	0.902184	128776382
ERR4644828	PRJEB37886	AMPLICON	SAMEA7362622	ERX4568580	COG-UK/ALDP-9364FD	Illumina NovaSeq 6000	PAIRED	PCR	VIRAL RNA	Severe acute respiratory syndrome coronavirus 2	Homo sapiens	ILLUMINA	2020-06-21	United Kingdom	Europe	27	4337.85	4397	0.888941	129714788
ERR4644829	PRJEB37886	AMPLICON	SAMEA7362623	ERX4568581	COG-UK/ALDP-924E12	Illumina NovaSeq 6000	PAIRED	PCR	VIRAL RNA	Severe acute respiratory syndrome coronavirus 2	Homo sapiens	ILLUMINA	2020-06-23	United Kingdom	Europe	24	4288.93	4267	0.910945	128251967
ERR4644830	PRJEB37886	AMPLICON	SAMEA7362624	ERX4568582	COG-UK/ALDP-936985	Illumina NovaSeq 6000	PAIRED	PCR	VIRAL RNA	Severe acute respiratory syndrome coronavirus 2	Homo sapiens	ILLUMINA	2020-06-21	United Kingdom	Europe	21	5119.54	8012	0.712102	153089704
ERR4644831	PRJEB37886	AMPLICON	SAMEA7362625	ERX4568583	COG-UK/ALDP-924EC7	Illumina NovaSeq 6000	PAIRED	PCR	VIRAL RNA	Severe acute respiratory syndrome coronavirus 2	Homo sapiens	ILLUMINA	2020-06-23	United Kingdom	Europe	32	4948.23	7897	0.74842	147966823
ERR4644832	PRJEB37886	AMPLICON	SAMEA7362626	ERX4568584	COG-UK/ALDP-936615	Illumina NovaSeq 6000	PAIRED	PCR	VIRAL RNA	Severe acute respiratory syndrome coronavirus 2	Homo sapiens	ILLUMINA	2020-06-21	United Kingdom	Europe	24	4193.14	4177	0.885965	125387411
ERR4644833	PRJEB37886	AMPLICON	SAMEA7362627	ERX4568585	COG-UK/ALDP-924A78	Illumina NovaSeq 6000	PAIRED	PCR	VIRAL RNA	Severe acute respiratory syndrome coronavirus 2	Homo sapiens	ILLUMINA	2020-06-23	United Kingdom	Europe	26	4792.31	6533	0.796308	143304388
ERR4644834	PRJEB37886	AMPLICON	SAMEA7362628	ERX4568586	COG-UK/ALDP-93679A	Illumina NovaSeq 6000	PAIRED	PCR	VIRAL RNA	Severe acute respiratory syndrome coronavirus 2	Homo sapiens	ILLUMINA	2020-06-21	United Kingdom	Europe	25	5065.31	7993	0.796342	151468054
ERR4644835	PRJEB37886	AMPLICON	SAMEA7362629	ERX4568587	COG-UK/ALDP-924BFD	Illumina NovaSeq 6000	PAIRED	PCR	VIRAL RNA	Severe acute respiratory syndrome coronavirus 2	Homo sapiens	ILLUMINA	2020-06-23	United Kingdom	Europe	88	1334.02	780	0.823931	39891188
ERR4644836	PRJEB37886	AMPLICON	SAMEA7362630	ERX4568588	COG-UK/ALDP-8FD8F7	Illumina NovaSeq 6000	PAIRED	PCR	VIRAL RNA	Severe acute respiratory syndrome coronavirus 2	Homo sapiens	ILLUMINA	2020-06-24	United Kingdom	Europe	15	5131.39	8011	0.733237	153444057
ERR4644837	PRJEB37886	AMPLICON	SAMEA7362631	ERX4568589	COG-UK/ALDP-90999A	Illumina NovaSeq 6000	PAIRED	PCR	VIRAL RNA	Severe acute respiratory syndrome coronavirus 2	Homo sapiens	ILLUMINA	2020-06-24	United Kingdom	Europe	78	303.325	147	0.582416	9070332
ERR4644838	PRJEB37886	AMPLICON	SAMEA7362632	ERX4568590	COG-UK/ALDP-8FD9C7	Illumina NovaSeq 6000	PAIRED	PCR	VIRAL RNA	Severe acute respiratory syndrome coronavirus 2	Homo sapiens	ILLUMINA	2020-06-24	United Kingdom	Europe	35	1667.62	1085	0.878641	49866825
ERR4644839	PRJEB37886	AMPLICON	SAMEA7362633	ERX4568591	COG-UK/ALDP-8FD87F	Illumina NovaSeq 6000	PAIRED	PCR	VIRAL RNA	Severe acute respiratory syndrome coronavirus 2	Homo sapiens	ILLUMINA	2020-06-24	United Kingdom	Europe	19	5229.23	8012	0.757048	156369718
ERR4644840	PRJEB37886	AMPLICON	SAMEA7362634	ERX4568592	COG-UK/ALDP-91989A	Illumina NovaSeq 6000	PAIRED	PCR	VIRAL RNA	Severe acute respiratory syndrome coronavirus 2	Homo sapiens	ILLUMINA	2020-06-22	United Kingdom	Europe	108	294.037	125	0.558272	8792596
ERR4644841	PRJEB37886	AMPLICON	SAMEA7362635	ERX4568593	COG-UK/ALDP-8FD930	Illumina NovaSeq 6000	PAIRED	PCR	VIRAL RNA	Severe acute respiratory syndrome coronavirus 2	Homo sapiens	ILLUMINA	2020-06-24	United Kingdom	Europe	23	4626.74	4634	0.952078	138353485
ERR4644842	PRJEB37886	AMPLICON	SAMEA7362636	ERX4568594	COG-UK/ALDP-910E46	Illumina NovaSeq 6000	PAIRED	PCR	VIRAL RNA	Severe acute respiratory syndrome coronavirus 2	Homo sapiens	ILLUMINA	2020-06-22	United Kingdom	Europe	56	1301.29	635	0.860081	38912542
ERR4644843	PRJEB37886	AMPLICON	SAMEA7362637	ERX4568595	COG-UK/ALDP-916727	Illumina NovaSeq 6000	PAIRED	PCR	VIRAL RNA	Severe acute respiratory syndrome coronavirus 2	Homo sapiens	ILLUMINA	2020-06-22	United Kingdom	Europe	110	930.021	347	0.768351	27810431
ERR4644844	PRJEB37886	AMPLICON	SAMEA7362638	ERX4568596	COG-UK/ALDP-910F16	Illumina NovaSeq 6000	PAIRED	PCR	VIRAL RNA	Severe acute respiratory syndrome coronavirus 2	Homo sapiens	ILLUMINA	2020-06-22	United Kingdom	Europe	77	73.4706	27	0.212621	2196991
ERR4644845	PRJEB37886	AMPLICON	SAMEA7362639	ERX4568597	COG-UK/ALDP-910C2E	Illumina NovaSeq 6000	PAIRED	PCR	VIRAL RNA	Severe acute respiratory syndrome coronavirus 2	Homo sapiens	ILLUMINA	2020-06-22	United Kingdom	Europe	92	855.473	314	0.72899	25581223
ERR4644846	PRJEB37886	AMPLICON	SAMEA7362640	ERX4568598	COG-UK/ALDP-910B7C	Illumina NovaSeq 6000	PAIRED	PCR	VIRAL RNA	Severe acute respiratory syndrome coronavirus 2	Homo sapiens	ILLUMINA	2020-06-22	United Kingdom	Europe	17	4846.36	6914	0.771528	144920810
ERR4644847	PRJEB37886	AMPLICON	SAMEA7362641	ERX4568599	COG-UK/ALDP-924CBE	Illumina NovaSeq 6000	PAIRED	PCR	VIRAL RNA	Severe acute respiratory syndrome coronavirus 2	Homo sapiens	ILLUMINA	2020-06-23	United Kingdom	Europe	16	5211.65	8009	0.757248	155843822
ERR4644848	PRJEB37886	AMPLICON	SAMEA7362642	ERX4568600	COG-UK/ALDP-937B60	Illumina NovaSeq 6000	PAIRED	PCR	VIRAL RNA	Severe acute respiratory syndrome coronavirus 2	Homo sapiens	ILLUMINA	2020-06-21	United Kingdom	Europe	18	5174.66	8011	0.741297	154737975
ERR4644849	PRJEB37886	AMPLICON	SAMEA7362643	ERX4568601	COG-UK/ALDP-923F2F	Illumina NovaSeq 6000	PAIRED	PCR	VIRAL RNA	Severe acute respiratory syndrome coronavirus 2	Homo sapiens	ILLUMINA	2020-06-23	United Kingdom	Europe	107	888.382	354	0.732702	26565281
ERR4644850	PRJEB37886	AMPLICON	SAMEA7362644	ERX4568602	COG-UK/ALDP-9377E4	Illumina NovaSeq 6000	PAIRED	PCR	VIRAL RNA	Severe acute respiratory syndrome coronavirus 2	Homo sapiens	ILLUMINA	2020-06-21	United Kingdom	Europe	29	4107.08	3976	0.908905	122814144
ERR4644851	PRJEB37886	AMPLICON	SAMEA7362645	ERX4568603	COG-UK/ALDP-923DBC	Illumina NovaSeq 6000	PAIRED	PCR	VIRAL RNA	Severe acute respiratory syndrome coronavirus 2	Homo sapiens	ILLUMINA	2020-06-23	United Kingdom	Europe	20	5068.38	8003	0.735879	151559800
ERR4644852	PRJEB37886	AMPLICON	SAMEA7362646	ERX4568604	COG-UK/ALDP-9378E1	Illumina NovaSeq 6000	PAIRED	PCR	VIRAL RNA	Severe acute respiratory syndrome coronavirus 2	Homo sapiens	ILLUMINA	2020-06-21	United Kingdom	Europe	29	5192.07	8016	0.729024	155258594
ERR4644853	PRJEB37886	AMPLICON	SAMEA7362647	ERX4568605	COG-UK/ALDP-923F3E	Illumina NovaSeq 6000	PAIRED	PCR	VIRAL RNA	Severe acute respiratory syndrome coronavirus 2	Homo sapiens	ILLUMINA	2020-06-23	United Kingdom	Europe	17	5116.48	8011	0.719326	152998161
ERR4644854	PRJEB37886	AMPLICON	SAMEA7362648	ERX4568606	COG-UK/ALDP-936FDE	Illumina NovaSeq 6000	PAIRED	PCR	VIRAL RNA	Severe acute respiratory syndrome coronavirus 2	Homo sapiens	ILLUMINA	2020-06-21	United Kingdom	Europe	20	5207.6	8017	0.727017	155722885
ERR4644855	PRJEB37886	AMPLICON	SAMEA7362649	ERX4568607	COG-UK/ALDP-923FF2	Illumina NovaSeq 6000	PAIRED	PCR	VIRAL RNA	Severe acute respiratory syndrome coronavirus 2	Homo sapiens	ILLUMINA	2020-06-23	United Kingdom	Europe	18	5239.31	8019	0.732569	156671027
ERR4644856	PRJEB37886	AMPLICON	SAMEA7362650	ERX4568608	COG-UK/ALDP-936FFC	Illumina NovaSeq 6000	PAIRED	PCR	VIRAL RNA	Severe acute respiratory syndrome coronavirus 2	Homo sapiens	ILLUMINA	2020-06-21	United Kingdom	Europe	18	5187.02	8017	0.727552	155107440
ERR4644857	PRJEB37886	AMPLICON	SAMEA7362651	ERX4568609	COG-UK/ALDP-923E8C	Illumina NovaSeq 6000	PAIRED	PCR	VIRAL RNA	Severe acute respiratory syndrome coronavirus 2	Homo sapiens	ILLUMINA	2020-06-23	United Kingdom	Europe	16	5108.58	8009	0.714276	152761767
ERR4644858	PRJEB37886	AMPLICON	SAMEA7362652	ERX4568610	COG-UK/ALDP-936BAD	Illumina NovaSeq 6000	PAIRED	PCR	VIRAL RNA	Severe acute respiratory syndrome coronavirus 2	Homo sapiens	ILLUMINA	2020-06-21	United Kingdom	Europe	65	661.836	293	0.721165	19790876
ERR4644859	PRJEB37886	AMPLICON	SAMEA7362653	ERX4568611	COG-UK/ALDP-923F4D	Illumina NovaSeq 6000	PAIRED	PCR	VIRAL RNA	Severe acute respiratory syndrome coronavirus 2	Homo sapiens	ILLUMINA	2020-06-23	United Kingdom	Europe	15	5067.41	8007	0.712771	151530883
ERR4644860	PRJEB37886	AMPLICON	SAMEA7362654	ERX4568612	COG-UK/ALDP-936EB3	Illumina NovaSeq 6000	PAIRED	PCR	VIRAL RNA	Severe acute respiratory syndrome coronavirus 2	Homo sapiens	ILLUMINA	2020-06-21	United Kingdom	Europe	23	5116.08	7995	0.804936	152986088
ERR4644861	PRJEB37886	AMPLICON	SAMEA7362655	ERX4568613	COG-UK/ALDP-92400D	Illumina NovaSeq 6000	PAIRED	PCR	VIRAL RNA	Severe acute respiratory syndrome coronavirus 2	Homo sapiens	ILLUMINA	2020-06-23	United Kingdom	Europe	20	4924.45	7214	0.746012	147255682
ERR4644863	PRJEB37886	AMPLICON	SAMEA7365497	ERX4568615	COG-UK/CAMC-99136C	Illumina NovaSeq 6000	PAIRED	PCR	VIRAL RNA	Severe acute respiratory syndrome coronavirus 2	Homo sapiens	ILLUMINA	2020-08-26	United Kingdom	Europe	30	4370.08	4476	0.850483	130678536
ERR4644864	PRJEB37886	AMPLICON	SAMEA7365498	ERX4568616	COG-UK/MILK-992DA9	Illumina NovaSeq 6000	PAIRED	PCR	VIRAL RNA	Severe acute respiratory syndrome coronavirus 2	Homo sapiens	ILLUMINA	2020-08-26	United Kingdom	Europe	42	4146.85	4060	0.955155	124003315
ERR4644865	PRJEB37886	AMPLICON	SAMEA7365499	ERX4568617	COG-UK/CAMC-99137B	Illumina NovaSeq 6000	PAIRED	PCR	VIRAL RNA	Severe acute respiratory syndrome coronavirus 2	Homo sapiens	ILLUMINA	2020-08-26	United Kingdom	Europe	37	4330.46	4173	0.985052	129493849
ERR4644866	PRJEB37886	AMPLICON	SAMEA7365500	ERX4568618	COG-UK/MILK-992DB8	Illumina NovaSeq 6000	PAIRED	PCR	VIRAL RNA	Severe acute respiratory syndrome coronavirus 2	Homo sapiens	ILLUMINA	2020-08-26	United Kingdom	Europe	31	1200.83	764	0.875497	35908358
ERR4644867	PRJEB37886	AMPLICON	SAMEA7365501	ERX4568619	COG-UK/MILK-992DD6	Illumina NovaSeq 6000	PAIRED	PCR	VIRAL RNA	Severe acute respiratory syndrome coronavirus 2	Homo sapiens	ILLUMINA	2020-08-26	United Kingdom	Europe	143	58.6279	25	0.181487	1753150
ERR4644868	PRJEB37886	AMPLICON	SAMEA7365502	ERX4568620	COG-UK/MILK-992DE5	Illumina NovaSeq 6000	PAIRED	PCR	VIRAL RNA	Severe acute respiratory syndrome coronavirus 2	Homo sapiens	ILLUMINA	2020-08-26	United Kingdom	Europe	16	4351.97	4120	0.981808	130137075
ERR4644869	PRJEB37886	AMPLICON	SAMEA7365503	ERX4568621	COG-UK/CAMC-9913C6	Illumina NovaSeq 6000	PAIRED	PCR	VIRAL RNA	Severe acute respiratory syndrome coronavirus 2	Homo sapiens	ILLUMINA	2020-08-27	United Kingdom	Europe	37	1024.85	573	0.818547	30646029
ERR4644870	PRJEB37886	AMPLICON	SAMEA7365504	ERX4568622	COG-UK/MILK-992E00	Illumina NovaSeq 6000	PAIRED	PCR	VIRAL RNA	Severe acute respiratory syndrome coronavirus 2	Homo sapiens	ILLUMINA	2020-08-26	United Kingdom	Europe	21	4372.14	4170	0.993245	130740079
ERR4644871	PRJEB37886	AMPLICON	SAMEA7365505	ERX4568623	COG-UK/MILK-992DF4	Illumina NovaSeq 6000	PAIRED	PCR	VIRAL RNA	Severe acute respiratory syndrome coronavirus 2	Homo sapiens	ILLUMINA	2020-08-26	United Kingdom	Europe	26	4218.51	4100	0.974317	126145967
ERR4644872	PRJEB37886	AMPLICON	SAMEA7365506	ERX4568624	COG-UK/MILK-992E1F	Illumina NovaSeq 6000	PAIRED	PCR	VIRAL RNA	Severe acute respiratory syndrome coronavirus 2	Homo sapiens	ILLUMINA	2020-08-26	United Kingdom	Europe	23	3431.86	3101	0.891616	102622780
ERR4644873	PRJEB37886	AMPLICON	SAMEA7365507	ERX4568625	COG-UK/MILK-992705	Illumina NovaSeq 6000	PAIRED	PCR	VIRAL RNA	Severe acute respiratory syndrome coronavirus 2	Homo sapiens	ILLUMINA	2020-08-27	United Kingdom	Europe	27	4957.91	7335	0.755543	148256508
ERR4644874	PRJEB37886	AMPLICON	SAMEA7365508	ERX4568626	COG-UK/MILK-993397	Illumina NovaSeq 6000	PAIRED	PCR	VIRAL RNA	Severe acute respiratory syndrome coronavirus 2	Homo sapiens	ILLUMINA	2020-08-26	United Kingdom	Europe	24	4465.44	4481	0.933853	133529993
ERR4644875	PRJEB37886	AMPLICON	SAMEA7365509	ERX4568627	COG-UK/MILK-992732	Illumina NovaSeq 6000	PAIRED	PCR	VIRAL RNA	Severe acute respiratory syndrome coronavirus 2	Homo sapiens	ILLUMINA	2020-08-27	United Kingdom	Europe	77	163.885	54	0.402301	4900660
ERR4644876	PRJEB37886	AMPLICON	SAMEA7365510	ERX4568628	COG-UK/MILK-992723	Illumina NovaSeq 6000	PAIRED	PCR	VIRAL RNA	Severe acute respiratory syndrome coronavirus 2	Homo sapiens	ILLUMINA	2020-08-27	United Kingdom	Europe	23	4687.03	5076	0.93188	140156119
ERR4644877	PRJEB37886	AMPLICON	SAMEA7365511	ERX4568629	COG-UK/MILK-992741	Illumina NovaSeq 6000	PAIRED	PCR	VIRAL RNA	Severe acute respiratory syndrome coronavirus 2	Homo sapiens	ILLUMINA	2020-08-27	United Kingdom	Europe	46	1835.36	1391	0.920777	54882905
ERR4644878	PRJEB37886	AMPLICON	SAMEA7365512	ERX4568630	COG-UK/MILK-9933C4	Illumina NovaSeq 6000	PAIRED	PCR	VIRAL RNA	Severe acute respiratory syndrome coronavirus 2	Homo sapiens	ILLUMINA	2020-08-26	United Kingdom	Europe	23	4647.72	5511	0.896699	138980781
ERR4644879	PRJEB37886	AMPLICON	SAMEA7365513	ERX4568631	COG-UK/MILK-99277E	Illumina NovaSeq 6000	PAIRED	PCR	VIRAL RNA	Severe acute respiratory syndrome coronavirus 2	Homo sapiens	ILLUMINA	2020-08-27	United Kingdom	Europe	50	133.788	49	0.35478	4000677
ERR4644880	PRJEB37886	AMPLICON	SAMEA7365514	ERX4568632	COG-UK/MILK-99276F	Illumina NovaSeq 6000	PAIRED	PCR	VIRAL RNA	Severe acute respiratory syndrome coronavirus 2	Homo sapiens	ILLUMINA	2020-08-27	United Kingdom	Europe	22	3201.32	2943	0.946895	95728959
ERR4644881	PRJEB37886	AMPLICON	SAMEA7365515	ERX4568633	COG-UK/MILK-9933E2	Illumina NovaSeq 6000	PAIRED	PCR	VIRAL RNA	Severe acute respiratory syndrome coronavirus 2	Homo sapiens	ILLUMINA	2020-08-26	United Kingdom	Europe	30	4251.47	4116	0.958733	127131841
ERR4644882	PRJEB37886	AMPLICON	SAMEA7365516	ERX4568634	COG-UK/MILK-992750	Illumina NovaSeq 6000	PAIRED	PCR	VIRAL RNA	Severe acute respiratory syndrome coronavirus 2	Homo sapiens	ILLUMINA	2020-08-27	United Kingdom	Europe	26	4944.07	7529	0.722035	147842494
ERR4644883	PRJEB37886	AMPLICON	SAMEA7365517	ERX4568635	COG-UK/MILK-9933F1	Illumina NovaSeq 6000	PAIRED	PCR	VIRAL RNA	Severe acute respiratory syndrome coronavirus 2	Homo sapiens	ILLUMINA	2020-08-26	United Kingdom	Europe	21	3516.88	3127	0.966057	105165331
ERR4644884	PRJEB37886	AMPLICON	SAMEA7365518	ERX4568636	COG-UK/MILK-99278D	Illumina NovaSeq 6000	PAIRED	PCR	VIRAL RNA	Severe acute respiratory syndrome coronavirus 2	Homo sapiens	ILLUMINA	2020-08-27	United Kingdom	Europe	106	24.7485	11	0.0610975	740054
ERR4644885	PRJEB37886	AMPLICON	SAMEA7365519	ERX4568637	COG-UK/MILK-992E4C	Illumina NovaSeq 6000	PAIRED	PCR	VIRAL RNA	Severe acute respiratory syndrome coronavirus 2	Homo sapiens	ILLUMINA	2020-08-26	United Kingdom	Europe	20	4630.32	4854	0.962011	138460369
ERR4644886	PRJEB37886	AMPLICON	SAMEA7365520	ERX4568638	COG-UK/MILK-992E6A	Illumina NovaSeq 6000	PAIRED	PCR	VIRAL RNA	Severe acute respiratory syndrome coronavirus 2	Homo sapiens	ILLUMINA	2020-08-26	United Kingdom	Europe	22	4822.9	6206	0.808013	144219099
ERR4644887	PRJEB37886	AMPLICON	SAMEA7365521	ERX4568639	COG-UK/MILK-992E3D	Illumina NovaSeq 6000	PAIRED	PCR	VIRAL RNA	Severe acute respiratory syndrome coronavirus 2	Homo sapiens	ILLUMINA	2020-08-26	United Kingdom	Europe	80	520.518	249	0.706384	15565048
ERR4644888	PRJEB37886	AMPLICON	SAMEA7365522	ERX4568640	COG-UK/CAMC-99141E	Illumina NovaSeq 6000	PAIRED	PCR	VIRAL RNA	Severe acute respiratory syndrome coronavirus 2	Homo sapiens	ILLUMINA	2020-08-27	United Kingdom	Europe	21	5006.75	7948	0.713239	149716821
ERR4644889	PRJEB37886	AMPLICON	SAMEA7365523	ERX4568641	COG-UK/MILK-992E2E	Illumina NovaSeq 6000	PAIRED	PCR	VIRAL RNA	Severe acute respiratory syndrome coronavirus 2	Homo sapiens	ILLUMINA	2020-08-26	United Kingdom	Europe	18	4921.05	7019	0.750861	147154189
ERR4644890	PRJEB37886	AMPLICON	SAMEA7365524	ERX4568642	COG-UK/MILK-992E79	Illumina NovaSeq 6000	PAIRED	PCR	VIRAL RNA	Severe acute respiratory syndrome coronavirus 2	Homo sapiens	ILLUMINA	2020-08-26	United Kingdom	Europe	29	2301.86	1754	0.924523	68832651
ERR4644891	PRJEB37886	AMPLICON	SAMEA7365525	ERX4568643	COG-UK/CAMC-99143C	Illumina NovaSeq 6000	PAIRED	PCR	VIRAL RNA	Severe acute respiratory syndrome coronavirus 2	Homo sapiens	ILLUMINA	2020-08-28	United Kingdom	Europe	48	3880.35	3754	0.982209	116034006
ERR4644892	PRJEB37886	AMPLICON	SAMEA7365526	ERX4568644	COG-UK/MILK-992E88	Illumina NovaSeq 6000	PAIRED	PCR	VIRAL RNA	Severe acute respiratory syndrome coronavirus 2	Homo sapiens	ILLUMINA	2020-08-26	United Kingdom	Europe	34	4243.75	4139	0.939036	126900847
ERR4644893	PRJEB37886	AMPLICON	SAMEA7365527	ERX4568645	COG-UK/CAMC-991469	Illumina NovaSeq 6000	PAIRED	PCR	VIRAL RNA	Severe acute respiratory syndrome coronavirus 2	Homo sapiens	ILLUMINA	2020-08-28	United Kingdom	Europe	86	808.595	377	0.726415	24179430
ERR4644894	PRJEB37886	AMPLICON	SAMEA7365528	ERX4568646	COG-UK/MILK-992E97	Illumina NovaSeq 6000	PAIRED	PCR	VIRAL RNA	Severe acute respiratory syndrome coronavirus 2	Homo sapiens	ILLUMINA	2020-08-26	United Kingdom	Europe	20	4860.8	6831	0.76805	145352364
ERR4644895	PRJEB37886	AMPLICON	SAMEA7365529	ERX4568647	COG-UK/MILK-99340D	Illumina NovaSeq 6000	PAIRED	PCR	VIRAL RNA	Severe acute respiratory syndrome coronavirus 2	Homo sapiens	ILLUMINA	2020-08-26	United Kingdom	Europe	38	4827.58	6486	0.78233	144359121
ERR4644896	PRJEB37886	AMPLICON	SAMEA7365530	ERX4568648	COG-UK/MILK-99279C	Illumina NovaSeq 6000	PAIRED	PCR	VIRAL RNA	Severe acute respiratory syndrome coronavirus 2	Homo sapiens	ILLUMINA	2020-08-27	United Kingdom	Europe	28	4878.09	7213	0.744674	145869668
ERR4644897	PRJEB37886	AMPLICON	SAMEA7365531	ERX4568649	COG-UK/MILK-99341C	Illumina NovaSeq 6000	PAIRED	PCR	VIRAL RNA	Severe acute respiratory syndrome coronavirus 2	Homo sapiens	ILLUMINA	2020-08-26	United Kingdom	Europe	28	4569.81	4717	0.91235	136651167
ERR4644898	PRJEB37886	AMPLICON	SAMEA7365532	ERX4568650	COG-UK/MILK-9927AB	Illumina NovaSeq 6000	PAIRED	PCR	VIRAL RNA	Severe acute respiratory syndrome coronavirus 2	Homo sapiens	ILLUMINA	2020-08-27	United Kingdom	Europe	1	352.678	0	0.0517005	10546142
ERR4644899	PRJEB37886	AMPLICON	SAMEA7365533	ERX4568651	COG-UK/MILK-99343A	Illumina NovaSeq 6000	PAIRED	PCR	VIRAL RNA	Severe acute respiratory syndrome coronavirus 2	Homo sapiens	ILLUMINA	2020-08-26	United Kingdom	Europe	23	2570.32	2076	0.948935	76860393
ERR4644900	PRJEB37886	AMPLICON	SAMEA7365534	ERX4568652	COG-UK/MILK-9927BA	Illumina NovaSeq 6000	PAIRED	PCR	VIRAL RNA	Severe acute respiratory syndrome coronavirus 2	Homo sapiens	ILLUMINA	2020-08-27	United Kingdom	Europe	19	4879.19	7127	0.743738	145902417
ERR4644901	PRJEB37886	AMPLICON	SAMEA7365535	ERX4568653	COG-UK/MILK-99342B	Illumina NovaSeq 6000	PAIRED	PCR	VIRAL RNA	Severe acute respiratory syndrome coronavirus 2	Homo sapiens	ILLUMINA	2020-08-26	United Kingdom	Europe	22	4990.57	7890	0.71635	149232937
ERR4644902	PRJEB37886	AMPLICON	SAMEA7365536	ERX4568654	COG-UK/MILK-9927C9	Illumina NovaSeq 6000	PAIRED	PCR	VIRAL RNA	Severe acute respiratory syndrome coronavirus 2	Homo sapiens	ILLUMINA	2020-08-27	United Kingdom	Europe	46	911.176	423	0.839581	27246894
ERR4644903	PRJEB37886	AMPLICON	SAMEA7365537	ERX4568655	COG-UK/MILK-993476	Illumina NovaSeq 6000	PAIRED	PCR	VIRAL RNA	Severe acute respiratory syndrome coronavirus 2	Homo sapiens	ILLUMINA	2020-08-26	United Kingdom	Europe	21	4916.66	7371	0.736849	147022782
ERR4644904	PRJEB37886	AMPLICON	SAMEA7365538	ERX4568656	COG-UK/MILK-9927D8	Illumina NovaSeq 6000	PAIRED	PCR	VIRAL RNA	Severe acute respiratory syndrome coronavirus 2	Homo sapiens	ILLUMINA	2020-08-26	United Kingdom	Europe	101	362.95	171	0.582584	10853286
ERR4644905	PRJEB37886	AMPLICON	SAMEA7365539	ERX4568657	COG-UK/MILK-9927E7	Illumina NovaSeq 6000	PAIRED	PCR	VIRAL RNA	Severe acute respiratory syndrome coronavirus 2	Homo sapiens	ILLUMINA	2020-08-25	United Kingdom	Europe	19	5028.39	7997	0.716182	150363940
ERR4644906	PRJEB37886	AMPLICON	SAMEA7365540	ERX4568658	COG-UK/MILK-993467	Illumina NovaSeq 6000	PAIRED	PCR	VIRAL RNA	Severe acute respiratory syndrome coronavirus 2	Homo sapiens	ILLUMINA	2020-08-26	United Kingdom	Europe	30	4902.55	6928	0.76387	146600987
ERR4644907	PRJEB37886	AMPLICON	SAMEA7365541	ERX4568659	COG-UK/MILK-9927F6	Illumina NovaSeq 6000	PAIRED	PCR	VIRAL RNA	Severe acute respiratory syndrome coronavirus 2	Homo sapiens	ILLUMINA	2020-08-27	United Kingdom	Europe	21	5100.69	8010	0.695649	152525810
ERR4644908	PRJEB37886	AMPLICON	SAMEA7365542	ERX4568660	COG-UK/MILK-993485	Illumina NovaSeq 6000	PAIRED	PCR	VIRAL RNA	Severe acute respiratory syndrome coronavirus 2	Homo sapiens	ILLUMINA	2020-08-26	United Kingdom	Europe	23	4619.4	4948	0.874059	138134044
ERR4644909	PRJEB37886	AMPLICON	SAMEA7365543	ERX4568661	COG-UK/MILK-992EA6	Illumina NovaSeq 6000	PAIRED	PCR	VIRAL RNA	Severe acute respiratory syndrome coronavirus 2	Homo sapiens	ILLUMINA	2020-08-26	United Kingdom	Europe	111	510.615	232	0.713808	15268929
ERR4644910	PRJEB37886	AMPLICON	SAMEA7365544	ERX4568662	COG-UK/CAMC-991487	Illumina NovaSeq 6000	PAIRED	PCR	VIRAL RNA	Severe acute respiratory syndrome coronavirus 2	Homo sapiens	ILLUMINA	2020-09-01	United Kingdom	Europe	20	5083.37	8000	0.7218	152007921
ERR4644911	PRJEB37886	AMPLICON	SAMEA7365545	ERX4568663	COG-UK/MILK-992EB5	Illumina NovaSeq 6000	PAIRED	PCR	VIRAL RNA	Severe acute respiratory syndrome coronavirus 2	Homo sapiens	ILLUMINA	2020-08-26	United Kingdom	Europe	18	5031.15	7931	0.76494	150446616
ERR4644912	PRJEB37886	AMPLICON	SAMEA7365546	ERX4568664	COG-UK/CAMC-991496	Illumina NovaSeq 6000	PAIRED	PCR	VIRAL RNA	Severe acute respiratory syndrome coronavirus 2	Homo sapiens	ILLUMINA	2020-08-28	United Kingdom	Europe	36	4638.25	4894	0.880045	138697500
ERR4644913	PRJEB37886	AMPLICON	SAMEA7365547	ERX4568665	COG-UK/MILK-992ED3	Illumina NovaSeq 6000	PAIRED	PCR	VIRAL RNA	Severe acute respiratory syndrome coronavirus 2	Homo sapiens	ILLUMINA	2020-08-26	United Kingdom	Europe	27	4864.85	6886	0.75571	145473671
ERR4644914	PRJEB37886	AMPLICON	SAMEA7365548	ERX4568666	COG-UK/MILK-992EC4	Illumina NovaSeq 6000	PAIRED	PCR	VIRAL RNA	Severe acute respiratory syndrome coronavirus 2	Homo sapiens	ILLUMINA	2020-08-26	United Kingdom	Europe	19	4878.5	6444	0.782463	145881798
ERR4644915	PRJEB37886	AMPLICON	SAMEA7365549	ERX4568667	COG-UK/MILK-992EE2	Illumina NovaSeq 6000	PAIRED	PCR	VIRAL RNA	Severe acute respiratory syndrome coronavirus 2	Homo sapiens	ILLUMINA	2020-08-26	United Kingdom	Europe	75	305.423	106	0.520282	9133052
ERR4644916	PRJEB37886	AMPLICON	SAMEA7365550	ERX4568668	COG-UK/MILK-992EF1	Illumina NovaSeq 6000	PAIRED	PCR	VIRAL RNA	Severe acute respiratory syndrome coronavirus 2	Homo sapiens	ILLUMINA	2020-08-26	United Kingdom	Europe	18	5084.49	7999	0.732769	152041474
ERR4644917	PRJEB37886	AMPLICON	SAMEA7365551	ERX4568669	COG-UK/MILK-992F3A	Illumina NovaSeq 6000	PAIRED	PCR	VIRAL RNA	Severe acute respiratory syndrome coronavirus 2	Homo sapiens	ILLUMINA	2020-08-26	United Kingdom	Europe	21	5167.57	8016	0.702271	154525809
ERR4644918	PRJEB37886	AMPLICON	SAMEA7365552	ERX4568670	COG-UK/MILK-992F0D	Illumina NovaSeq 6000	PAIRED	PCR	VIRAL RNA	Severe acute respiratory syndrome coronavirus 2	Homo sapiens	ILLUMINA	2020-08-26	United Kingdom	Europe	35	4946.66	7417	0.749423	147920053
ERR4644919	PRJEB37886	AMPLICON	SAMEA7365553	ERX4568671	COG-UK/MILK-993449	Illumina NovaSeq 6000	PAIRED	PCR	VIRAL RNA	Severe acute respiratory syndrome coronavirus 2	Homo sapiens	ILLUMINA	2020-08-26	United Kingdom	Europe	20	3809.77	3605	0.960606	113923500
ERR4644920	PRJEB37886	AMPLICON	SAMEA7365554	ERX4568672	COG-UK/MILK-992820	Illumina NovaSeq 6000	PAIRED	PCR	VIRAL RNA	Severe acute respiratory syndrome coronavirus 2	Homo sapiens	ILLUMINA	2020-08-27	United Kingdom	Europe	27	4917.82	7332	0.749624	147057446
ERR4644921	PRJEB37886	AMPLICON	SAMEA7365555	ERX4568673	COG-UK/MILK-993494	Illumina NovaSeq 6000	PAIRED	PCR	VIRAL RNA	Severe acute respiratory syndrome coronavirus 2	Homo sapiens	ILLUMINA	2020-08-26	United Kingdom	Europe	21	4896.7	7197	0.742467	146426090
ERR4644922	PRJEB37886	AMPLICON	SAMEA7365556	ERX4568674	COG-UK/MILK-992802	Illumina NovaSeq 6000	PAIRED	PCR	VIRAL RNA	Severe acute respiratory syndrome coronavirus 2	Homo sapiens	ILLUMINA	2020-08-27	United Kingdom	Europe	24	5100.57	8006	0.725111	152522321
ERR4644923	PRJEB37886	AMPLICON	SAMEA7365557	ERX4568675	COG-UK/MILK-9934A3	Illumina NovaSeq 6000	PAIRED	PCR	VIRAL RNA	Severe acute respiratory syndrome coronavirus 2	Homo sapiens	ILLUMINA	2020-08-26	United Kingdom	Europe	28	5143.13	8011	0.723874	153795110
ERR4644924	PRJEB37886	AMPLICON	SAMEA7365558	ERX4568676	COG-UK/MILK-99283F	Illumina NovaSeq 6000	PAIRED	PCR	VIRAL RNA	Severe acute respiratory syndrome coronavirus 2	Homo sapiens	ILLUMINA	2020-08-27	United Kingdom	Europe	27	4958.55	7310	0.736548	148275377
ERR4644925	PRJEB37886	AMPLICON	SAMEA7365559	ERX4568677	COG-UK/MILK-9934D0	Illumina NovaSeq 6000	PAIRED	PCR	VIRAL RNA	Severe acute respiratory syndrome coronavirus 2	Homo sapiens	ILLUMINA	2020-08-26	United Kingdom	Europe	24	3670.48	3373	0.947664	109758322
ERR4644926	PRJEB37886	AMPLICON	SAMEA7365560	ERX4568678	COG-UK/MILK-99286C	Illumina NovaSeq 6000	PAIRED	PCR	VIRAL RNA	Severe acute respiratory syndrome coronavirus 2	Homo sapiens	ILLUMINA	2020-08-27	United Kingdom	Europe	23	4863.05	6407	0.779253	145419714
ERR4644927	PRJEB37886	AMPLICON	SAMEA7365561	ERX4568679	COG-UK/MILK-99285D	Illumina NovaSeq 6000	PAIRED	PCR	VIRAL RNA	Severe acute respiratory syndrome coronavirus 2	Homo sapiens	ILLUMINA	2020-08-27	United Kingdom	Europe	21	4603.62	4686	0.888239	137661946
ERR4644928	PRJEB37886	AMPLICON	SAMEA7365562	ERX4568680	COG-UK/MILK-9934B2	Illumina NovaSeq 6000	PAIRED	PCR	VIRAL RNA	Severe acute respiratory syndrome coronavirus 2	Homo sapiens	ILLUMINA	2020-08-26	United Kingdom	Europe	71	1422.59	715	0.859345	42539773
ERR4644929	PRJEB37886	AMPLICON	SAMEA7365563	ERX4568681	COG-UK/MILK-99284E	Illumina NovaSeq 6000	PAIRED	PCR	VIRAL RNA	Severe acute respiratory syndrome coronavirus 2	Homo sapiens	ILLUMINA	2020-08-27	United Kingdom	Europe	41	513.068	170	0.634385	15342259
ERR4644930	PRJEB37886	AMPLICON	SAMEA7365564	ERX4568682	COG-UK/MILK-992899	Illumina NovaSeq 6000	PAIRED	PCR	VIRAL RNA	Severe acute respiratory syndrome coronavirus 2	Homo sapiens	ILLUMINA	2020-08-27	United Kingdom	Europe	23	4693.07	5499	0.841755	140336778
ERR4644931	PRJEB37886	AMPLICON	SAMEA7365565	ERX4568683	COG-UK/MILK-9934FE	Illumina NovaSeq 6000	PAIRED	PCR	VIRAL RNA	Severe acute respiratory syndrome coronavirus 2	Homo sapiens	ILLUMINA	2020-08-26	United Kingdom	Europe	21	4790.69	5544	0.864863	143256043
ERR4644932	PRJEB37886	AMPLICON	SAMEA7365566	ERX4568684	COG-UK/CAMC-9914E1	Illumina NovaSeq 6000	PAIRED	PCR	VIRAL RNA	Severe acute respiratory syndrome coronavirus 2	Homo sapiens	ILLUMINA	2020-08-28	United Kingdom	Europe	25	5184.09	8017	0.710196	155019873
ERR4644933	PRJEB37886	AMPLICON	SAMEA7365567	ERX4568685	COG-UK/MILK-992F49	Illumina NovaSeq 6000	PAIRED	PCR	VIRAL RNA	Severe acute respiratory syndrome coronavirus 2	Homo sapiens	ILLUMINA	2020-08-26	United Kingdom	Europe	21	4677.75	4936	0.911915	139878629
ERR4644934	PRJEB37886	AMPLICON	SAMEA7365568	ERX4568686	COG-UK/CAMC-9914F0	Illumina NovaSeq 6000	PAIRED	PCR	VIRAL RNA	Severe acute respiratory syndrome coronavirus 2	Homo sapiens	ILLUMINA	2020-08-28	United Kingdom	Europe	29	3903.96	3640	0.937498	116740040
ERR4644935	PRJEB37886	AMPLICON	SAMEA7365569	ERX4568687	COG-UK/MILK-992F1C	Illumina NovaSeq 6000	PAIRED	PCR	VIRAL RNA	Severe acute respiratory syndrome coronavirus 2	Homo sapiens	ILLUMINA	2020-08-26	United Kingdom	Europe	21	4979.24	7916	0.73307	148894296
ERR4644936	PRJEB37886	AMPLICON	SAMEA7365570	ERX4568688	COG-UK/CAMC-99151B	Illumina NovaSeq 6000	PAIRED	PCR	VIRAL RNA	Severe acute respiratory syndrome coronavirus 2	Homo sapiens	ILLUMINA	2020-08-28	United Kingdom	Europe	24	4508.67	4299	0.926094	134822780
ERR4644937	PRJEB37886	AMPLICON	SAMEA7365571	ERX4568689	COG-UK/MILK-992F2B	Illumina NovaSeq 6000	PAIRED	PCR	VIRAL RNA	Severe acute respiratory syndrome coronavirus 2	Homo sapiens	ILLUMINA	2020-08-26	United Kingdom	Europe	30	4157.37	3894	0.952547	124317719
ERR4644938	PRJEB37886	AMPLICON	SAMEA7365572	ERX4568690	COG-UK/MILK-992F58	Illumina NovaSeq 6000	PAIRED	PCR	VIRAL RNA	Severe acute respiratory syndrome coronavirus 2	Homo sapiens	ILLUMINA	2020-08-26	United Kingdom	Europe	31	4423.16	4521	0.926462	132265894
ERR4644939	PRJEB37886	AMPLICON	SAMEA7365573	ERX4568691	COG-UK/CAMC-99152A	Illumina NovaSeq 6000	PAIRED	PCR	VIRAL RNA	Severe acute respiratory syndrome coronavirus 2	Homo sapiens	ILLUMINA	2020-08-28	United Kingdom	Europe	21	5156.06	8020	0.684513	154181626
ERR4644940	PRJEB37886	AMPLICON	SAMEA7365574	ERX4568692	COG-UK/MILK-992F67	Illumina NovaSeq 6000	PAIRED	PCR	VIRAL RNA	Severe acute respiratory syndrome coronavirus 2	Homo sapiens	ILLUMINA	2020-08-26	United Kingdom	Europe	94	1303.2	643	0.83102	38969565
ERR4644941	PRJEB37886	AMPLICON	SAMEA7365575	ERX4568693	COG-UK/MILK-992F85	Illumina NovaSeq 6000	PAIRED	PCR	VIRAL RNA	Severe acute respiratory syndrome coronavirus 2	Homo sapiens	ILLUMINA	2020-08-26	United Kingdom	Europe	34	2913.86	2190	0.944587	87133013
ERR4644942	PRJEB37886	AMPLICON	SAMEA7365576	ERX4568694	COG-UK/CAMC-991548	Illumina NovaSeq 6000	PAIRED	PCR	VIRAL RNA	Severe acute respiratory syndrome coronavirus 2	Homo sapiens	ILLUMINA	2020-08-28	United Kingdom	Europe	26	4727.36	5278	0.842992	141362134
ERR4644943	PRJEB37886	AMPLICON	SAMEA7365577	ERX4568695	COG-UK/MILK-992F76	Illumina NovaSeq 6000	PAIRED	PCR	VIRAL RNA	Severe acute respiratory syndrome coronavirus 2	Homo sapiens	ILLUMINA	2020-08-26	United Kingdom	Europe	22	5100.8	8006	0.724576	152529301
ERR4644944	PRJEB37886	AMPLICON	SAMEA7365578	ERX4568696	COG-UK/MILK-992FD0	Illumina NovaSeq 6000	PAIRED	PCR	VIRAL RNA	Severe acute respiratory syndrome coronavirus 2	Homo sapiens	ILLUMINA	2020-08-26	United Kingdom	Europe	33	4597.33	5115	0.866401	137473893
ERR4644945	PRJEB37886	AMPLICON	SAMEA7365579	ERX4568697	COG-UK/MILK-99350A	Illumina NovaSeq 6000	PAIRED	PCR	VIRAL RNA	Severe acute respiratory syndrome coronavirus 2	Homo sapiens	ILLUMINA	2020-08-26	United Kingdom	Europe	18	4918.87	6917	0.76601	147088983
ERR4644946	PRJEB37886	AMPLICON	SAMEA7365580	ERX4568698	COG-UK/MILK-99288A	Illumina NovaSeq 6000	PAIRED	PCR	VIRAL RNA	Severe acute respiratory syndrome coronavirus 2	Homo sapiens	ILLUMINA	2020-08-27	United Kingdom	Europe	25	4770.46	6036	0.828278	142651120
ERR4644947	PRJEB37886	AMPLICON	SAMEA7365581	ERX4568699	COG-UK/MILK-993528	Illumina NovaSeq 6000	PAIRED	PCR	VIRAL RNA	Severe acute respiratory syndrome coronavirus 2	Homo sapiens	ILLUMINA	2020-08-26	United Kingdom	Europe	26	4622.83	5090	0.872789	138236357
ERR4644948	PRJEB37886	AMPLICON	SAMEA7365582	ERX4568700	COG-UK/MILK-99291E	Illumina NovaSeq 6000	PAIRED	PCR	VIRAL RNA	Severe acute respiratory syndrome coronavirus 2	Homo sapiens	ILLUMINA	2020-08-27	United Kingdom	Europe	23	4755.79	5682	0.828479	142212338
ERR4644949	PRJEB37886	AMPLICON	SAMEA7365583	ERX4568701	COG-UK/MILK-9928F3	Illumina NovaSeq 6000	PAIRED	PCR	VIRAL RNA	Severe acute respiratory syndrome coronavirus 2	Homo sapiens	ILLUMINA	2020-08-27	United Kingdom	Europe	21	5168.38	8018	0.702672	154550195
ERR4644950	PRJEB37886	AMPLICON	SAMEA7365584	ERX4568702	COG-UK/MILK-99290F	Illumina NovaSeq 6000	PAIRED	PCR	VIRAL RNA	Severe acute respiratory syndrome coronavirus 2	Homo sapiens	ILLUMINA	2020-08-27	United Kingdom	Europe	19	5094.05	8010	0.711099	152327260
ERR4644951	PRJEB37886	AMPLICON	SAMEA7365585	ERX4568703	COG-UK/MILK-993546	Illumina NovaSeq 6000	PAIRED	PCR	VIRAL RNA	Severe acute respiratory syndrome coronavirus 2	Homo sapiens	ILLUMINA	2020-08-26	United Kingdom	Europe	25	4817.81	6349	0.793165	144066967
ERR4644952	PRJEB37886	AMPLICON	SAMEA7365586	ERX4568704	COG-UK/MILK-9928E4	Illumina NovaSeq 6000	PAIRED	PCR	VIRAL RNA	Severe acute respiratory syndrome coronavirus 2	Homo sapiens	ILLUMINA	2020-08-27	United Kingdom	Europe	21	5175.41	8015	0.705615	154760139
ERR4644953	PRJEB37886	AMPLICON	SAMEA7365587	ERX4568705	COG-UK/MILK-993564	Illumina NovaSeq 6000	PAIRED	PCR	VIRAL RNA	Severe acute respiratory syndrome coronavirus 2	Homo sapiens	ILLUMINA	2020-08-26	United Kingdom	Europe	18	4628.63	4986	0.878574	138409898
ERR4644954	PRJEB37886	AMPLICON	SAMEA7365588	ERX4568706	COG-UK/MILK-9928B7	Illumina NovaSeq 6000	PAIRED	PCR	VIRAL RNA	Severe acute respiratory syndrome coronavirus 2	Homo sapiens	ILLUMINA	2020-08-27	United Kingdom	Europe	22	5079.44	8001	0.743838	151890517
ERR4644955	PRJEB37886	AMPLICON	SAMEA7365589	ERX4568707	COG-UK/MILK-993573	Illumina NovaSeq 6000	PAIRED	PCR	VIRAL RNA	Severe acute respiratory syndrome coronavirus 2	Homo sapiens	ILLUMINA	2020-08-26	United Kingdom	Europe	41	1305.43	774	0.820453	39036404
ERR4644956	PRJEB37886	AMPLICON	SAMEA7365590	ERX4568708	COG-UK/MILK-9928A8	Illumina NovaSeq 6000	PAIRED	PCR	VIRAL RNA	Severe acute respiratory syndrome coronavirus 2	Homo sapiens	ILLUMINA	2020-08-27	United Kingdom	Europe	27	5043.08	8001	0.709728	150803097
ERR4644957	PRJEB37886	AMPLICON	SAMEA7365591	ERX4568709	COG-UK/MILK-993555	Illumina NovaSeq 6000	PAIRED	PCR	VIRAL RNA	Severe acute respiratory syndrome coronavirus 2	Homo sapiens	ILLUMINA	2020-08-26	United Kingdom	Europe	23	4610.97	4646	0.901214	137881768
ERR4644958	PRJEB37886	AMPLICON	SAMEA7365592	ERX4568710	COG-UK/MILK-9928C6	Illumina NovaSeq 6000	PAIRED	PCR	VIRAL RNA	Severe acute respiratory syndrome coronavirus 2	Homo sapiens	ILLUMINA	2020-08-27	United Kingdom	Europe	20	4943.87	7486	0.741765	147836495
ERR4644959	PRJEB37886	AMPLICON	SAMEA7365593	ERX4568711	COG-UK/CAMC-991566	Illumina NovaSeq 6000	PAIRED	PCR	VIRAL RNA	Severe acute respiratory syndrome coronavirus 2	Homo sapiens	ILLUMINA	2020-08-28	United Kingdom	Europe	27	5137.71	8008	0.740461	153632895
ERR4644960	PRJEB37886	AMPLICON	SAMEA7365594	ERX4568712	COG-UK/MILK-992FA3	Illumina NovaSeq 6000	PAIRED	PCR	VIRAL RNA	Severe acute respiratory syndrome coronavirus 2	Homo sapiens	ILLUMINA	2020-08-26	United Kingdom	Europe	42	2618.31	2029	0.902451	78295366
ERR4644961	PRJEB37886	AMPLICON	SAMEA7365595	ERX4568713	COG-UK/CAMC-991575	Illumina NovaSeq 6000	PAIRED	PCR	VIRAL RNA	Severe acute respiratory syndrome coronavirus 2	Homo sapiens	ILLUMINA	2020-08-28	United Kingdom	Europe	25	5160.65	8015	0.70605	154318842
ERR4644962	PRJEB37886	AMPLICON	SAMEA7365596	ERX4568714	COG-UK/CAMC-991584	Illumina NovaSeq 6000	PAIRED	PCR	VIRAL RNA	Severe acute respiratory syndrome coronavirus 2	Homo sapiens	ILLUMINA	2020-08-28	United Kingdom	Europe	17	5137.1	8005	0.733973	153614635
ERR4644963	PRJEB37886	AMPLICON	SAMEA7365597	ERX4568715	COG-UK/MILK-992FB2	Illumina NovaSeq 6000	PAIRED	PCR	VIRAL RNA	Severe acute respiratory syndrome coronavirus 2	Homo sapiens	ILLUMINA	2020-08-26	United Kingdom	Europe	20	5172.34	8010	0.727954	154668465
ERR4644964	PRJEB37886	AMPLICON	SAMEA7365598	ERX4568716	COG-UK/MILK-992FC1	Illumina NovaSeq 6000	PAIRED	PCR	VIRAL RNA	Severe acute respiratory syndrome coronavirus 2	Homo sapiens	ILLUMINA	2020-08-26	United Kingdom	Europe	41	3663.12	3409	0.914524	109538140
ERR4644965	PRJEB37886	AMPLICON	SAMEA7365599	ERX4568717	COG-UK/CAMC-991593	Illumina NovaSeq 6000	PAIRED	PCR	VIRAL RNA	Severe acute respiratory syndrome coronavirus 2	Homo sapiens	ILLUMINA	2020-08-28	United Kingdom	Europe	18	5208.79	8023	0.705749	155758428
ERR4644966	PRJEB37886	AMPLICON	SAMEA7365600	ERX4568718	COG-UK/CAMC-9915B1	Illumina NovaSeq 6000	PAIRED	PCR	VIRAL RNA	Severe acute respiratory syndrome coronavirus 2	Homo sapiens	ILLUMINA	2020-08-28	United Kingdom	Europe	30	3164.05	2602	0.971909	94614477
ERR4644967	PRJEB37886	AMPLICON	SAMEA7365601	ERX4568719	COG-UK/MILK-992FEF	Illumina NovaSeq 6000	PAIRED	PCR	VIRAL RNA	Severe acute respiratory syndrome coronavirus 2	Homo sapiens	ILLUMINA	2020-08-26	United Kingdom	Europe	81	1791.67	967	0.896632	53576382
ERR4644968	PRJEB37886	AMPLICON	SAMEA7365602	ERX4568720	COG-UK/CAMC-9915DF	Illumina NovaSeq 6000	PAIRED	PCR	VIRAL RNA	Severe acute respiratory syndrome coronavirus 2	Homo sapiens	ILLUMINA	2020-08-28	United Kingdom	Europe	56	116.503	25	0.236297	3483785
ERR4644969	PRJEB37886	AMPLICON	SAMEA7365603	ERX4568721	COG-UK/MILK-993009	Illumina NovaSeq 6000	PAIRED	PCR	VIRAL RNA	Severe acute respiratory syndrome coronavirus 2	Homo sapiens	ILLUMINA	2020-08-26	United Kingdom	Europe	21	5079.63	7998	0.760358	151896206
ERR4644970	PRJEB37886	AMPLICON	SAMEA7365604	ERX4568722	COG-UK/MILK-993582	Illumina NovaSeq 6000	PAIRED	PCR	VIRAL RNA	Severe acute respiratory syndrome coronavirus 2	Homo sapiens	ILLUMINA	2020-08-26	United Kingdom	Europe	18	5067.85	8011	0.703073	151543966
ERR4644971	PRJEB37886	AMPLICON	SAMEA7365605	ERX4568723	COG-UK/MILK-9928D5	Illumina NovaSeq 6000	PAIRED	PCR	VIRAL RNA	Severe acute respiratory syndrome coronavirus 2	Homo sapiens	ILLUMINA	2020-08-27	United Kingdom	Europe	26	4870.82	6993	0.76504	145652150
ERR4644972	PRJEB37886	AMPLICON	SAMEA7365606	ERX4568724	COG-UK/MILK-99292D	Illumina NovaSeq 6000	PAIRED	PCR	VIRAL RNA	Severe acute respiratory syndrome coronavirus 2	Homo sapiens	ILLUMINA	2020-08-27	United Kingdom	Europe	21	4976.83	7825	0.729559	148822183
ERR4644973	PRJEB37886	AMPLICON	SAMEA7365607	ERX4568725	COG-UK/MILK-9935A0	Illumina NovaSeq 6000	PAIRED	PCR	VIRAL RNA	Severe acute respiratory syndrome coronavirus 2	Homo sapiens	ILLUMINA	2020-08-26	United Kingdom	Europe	27	4817.33	6220	0.798682	144052478
ERR4644974	PRJEB37886	AMPLICON	SAMEA7365608	ERX4568726	COG-UK/MILK-992987	Illumina NovaSeq 6000	PAIRED	PCR	VIRAL RNA	Severe acute respiratory syndrome coronavirus 2	Homo sapiens	ILLUMINA	2020-08-27	United Kingdom	Europe	29	4822.95	6475	0.775875	144220661
ERR4644975	PRJEB37886	AMPLICON	SAMEA7365609	ERX4568727	COG-UK/MILK-992978	Illumina NovaSeq 6000	PAIRED	PCR	VIRAL RNA	Severe acute respiratory syndrome coronavirus 2	Homo sapiens	ILLUMINA	2020-08-27	United Kingdom	Europe	27	5024.83	7998	0.725813	150257430
ERR4644976	PRJEB37886	AMPLICON	SAMEA7365610	ERX4568728	COG-UK/MILK-99294B	Illumina NovaSeq 6000	PAIRED	PCR	VIRAL RNA	Severe acute respiratory syndrome coronavirus 2	Homo sapiens	ILLUMINA	2020-08-27	United Kingdom	Europe	25	4632.7	5108	0.86483	138531656
ERR4644977	PRJEB37886	AMPLICON	SAMEA7365611	ERX4568729	COG-UK/MILK-993018	Illumina NovaSeq 6000	PAIRED	PCR	VIRAL RNA	Severe acute respiratory syndrome coronavirus 2	Homo sapiens	ILLUMINA	2020-08-26	United Kingdom	Europe	28	5039.4	7998	0.732702	150693250
ERR4644978	PRJEB37886	AMPLICON	SAMEA7365612	ERX4568730	COG-UK/MILK-993027	Illumina NovaSeq 6000	PAIRED	PCR	VIRAL RNA	Severe acute respiratory syndrome coronavirus 2	Homo sapiens	ILLUMINA	2020-08-26	United Kingdom	Europe	18	4533.73	4625	0.909842	135572023
ERR4644979	PRJEB37886	AMPLICON	SAMEA7365613	ERX4568731	COG-UK/CAMC-9915FD	Illumina NovaSeq 6000	PAIRED	PCR	VIRAL RNA	Severe acute respiratory syndrome coronavirus 2	Homo sapiens	ILLUMINA	2020-08-28	United Kingdom	Europe	20	5187.06	8016	0.721199	155108781
ERR4644980	PRJEB37886	AMPLICON	SAMEA7365614	ERX4568732	COG-UK/MILK-993036	Illumina NovaSeq 6000	PAIRED	PCR	VIRAL RNA	Severe acute respiratory syndrome coronavirus 2	Homo sapiens	ILLUMINA	2020-08-26	United Kingdom	Europe	23	5141.6	8014	0.711801	153749137
ERR4644981	PRJEB37886	AMPLICON	SAMEA7365615	ERX4568733	COG-UK/MILK-993045	Illumina NovaSeq 6000	PAIRED	PCR	VIRAL RNA	Severe acute respiratory syndrome coronavirus 2	Homo sapiens	ILLUMINA	2020-08-26	United Kingdom	Europe	17	5165.32	8007	0.734809	154458442
ERR4644982	PRJEB37886	AMPLICON	SAMEA7365616	ERX4568734	COG-UK/CAMC-991618	Illumina NovaSeq 6000	PAIRED	PCR	VIRAL RNA	Severe acute respiratory syndrome coronavirus 2	Homo sapiens	ILLUMINA	2020-08-26	United Kingdom	Europe	25	5199.87	8021	0.704745	155491586
ERR4644983	PRJEB37886	AMPLICON	SAMEA7365617	ERX4568735	COG-UK/MILK-993054	Illumina NovaSeq 6000	PAIRED	PCR	VIRAL RNA	Severe acute respiratory syndrome coronavirus 2	Homo sapiens	ILLUMINA	2020-08-26	United Kingdom	Europe	20	5080.24	7986	0.870113	151914290
ERR4644984	PRJEB37886	AMPLICON	SAMEA7365618	ERX4568736	COG-UK/CAMC-991627	Illumina NovaSeq 6000	PAIRED	PCR	VIRAL RNA	Severe acute respiratory syndrome coronavirus 2	Homo sapiens	ILLUMINA	2020-08-26	United Kingdom	Europe	17	5082.96	8004	0.714042	151995804
ERR4644985	PRJEB37886	AMPLICON	SAMEA7365619	ERX4568737	COG-UK/MILK-993072	Illumina NovaSeq 6000	PAIRED	PCR	VIRAL RNA	Severe acute respiratory syndrome coronavirus 2	Homo sapiens	ILLUMINA	2020-08-26	United Kingdom	Europe	25	5216.01	8019	0.719493	155974408
ERR4644986	PRJEB37886	AMPLICON	SAMEA7365620	ERX4568738	COG-UK/CAMC-991636	Illumina NovaSeq 6000	PAIRED	PCR	VIRAL RNA	Severe acute respiratory syndrome coronavirus 2	Homo sapiens	ILLUMINA	2020-08-26	United Kingdom	Europe	16	5194.82	8012	0.752098	155340776
ERR4644987	PRJEB37886	AMPLICON	SAMEA7365621	ERX4568739	COG-UK/MILK-993063	Illumina NovaSeq 6000	PAIRED	PCR	VIRAL RNA	Severe acute respiratory syndrome coronavirus 2	Homo sapiens	ILLUMINA	2020-08-26	United Kingdom	Europe	57	391.407	116	0.557101	11704247
ERR4644988	PRJEB37886	AMPLICON	SAMEA7365622	ERX4568740	COG-UK/MILK-993607	Illumina NovaSeq 6000	PAIRED	PCR	VIRAL RNA	Severe acute respiratory syndrome coronavirus 2	Homo sapiens	ILLUMINA	2020-08-26	United Kingdom	Europe	52	157.465	39	0.347858	4708671
ERR4644989	PRJEB37886	AMPLICON	SAMEA7365623	ERX4568741	COG-UK/MILK-992969	Illumina NovaSeq 6000	PAIRED	PCR	VIRAL RNA	Severe acute respiratory syndrome coronavirus 2	Homo sapiens	ILLUMINA	2020-08-27	United Kingdom	Europe	132	957.114	375	0.732535	28620580
ERR4644990	PRJEB37886	AMPLICON	SAMEA7365624	ERX4568742	COG-UK/MILK-9929A5	Illumina NovaSeq 6000	PAIRED	PCR	VIRAL RNA	Severe acute respiratory syndrome coronavirus 2	Homo sapiens	ILLUMINA	2020-08-27	United Kingdom	Europe	21	5210.86	8010	0.787379	155820391
ERR4644991	PRJEB37886	AMPLICON	SAMEA7365625	ERX4568743	COG-UK/MILK-993625	Illumina NovaSeq 6000	PAIRED	PCR	VIRAL RNA	Severe acute respiratory syndrome coronavirus 2	Homo sapiens	ILLUMINA	2020-08-27	United Kingdom	Europe	22	5169.24	8014	0.716717	154575676
ERR4644992	PRJEB37886	AMPLICON	SAMEA7365626	ERX4568744	COG-UK/MILK-9929B4	Illumina NovaSeq 6000	PAIRED	PCR	VIRAL RNA	Severe acute respiratory syndrome coronavirus 2	Homo sapiens	ILLUMINA	2020-08-27	United Kingdom	Europe	31	3420.15	3141	0.93596	102272625
ERR4644993	PRJEB37886	AMPLICON	SAMEA7365627	ERX4568745	COG-UK/MILK-993661	Illumina NovaSeq 6000	PAIRED	PCR	VIRAL RNA	Severe acute respiratory syndrome coronavirus 2	Homo sapiens	ILLUMINA	2020-08-26	United Kingdom	Europe	20	5126.22	8011	0.716584	153289341
ERR4644994	PRJEB37886	AMPLICON	SAMEA7365628	ERX4568746	COG-UK/MILK-9929C3	Illumina NovaSeq 6000	PAIRED	PCR	VIRAL RNA	Severe acute respiratory syndrome coronavirus 2	Homo sapiens	ILLUMINA	2020-08-27	United Kingdom	Europe	25	5036.85	7998	0.736314	150616890
ERR4644995	PRJEB37886	AMPLICON	SAMEA7365629	ERX4568747	COG-UK/MILK-993634	Illumina NovaSeq 6000	PAIRED	PCR	VIRAL RNA	Severe acute respiratory syndrome coronavirus 2	Homo sapiens	ILLUMINA	2020-08-26	United Kingdom	Europe	21	5156.54	8011	0.716918	154196062
ERR4644996	PRJEB37886	AMPLICON	SAMEA7365630	ERX4568748	COG-UK/MILK-993652	Illumina NovaSeq 6000	PAIRED	PCR	VIRAL RNA	Severe acute respiratory syndrome coronavirus 2	Homo sapiens	ILLUMINA	2020-08-26	United Kingdom	Europe	33	3021.53	2557	0.930709	90352877
ERR4644997	PRJEB37886	AMPLICON	SAMEA7365631	ERX4568749	COG-UK/MILK-9929F0	Illumina NovaSeq 6000	PAIRED	PCR	VIRAL RNA	Severe acute respiratory syndrome coronavirus 2	Homo sapiens	ILLUMINA	2020-08-27	United Kingdom	Europe	26	5183.04	8006	0.773869	154988590
ERR4644998	PRJEB37886	AMPLICON	SAMEA7365632	ERX4568750	COG-UK/MILK-993643	Illumina NovaSeq 6000	PAIRED	PCR	VIRAL RNA	Severe acute respiratory syndrome coronavirus 2	Homo sapiens	ILLUMINA	2020-08-26	United Kingdom	Europe	22	5173.44	8002	0.794201	154701227
ERR4644999	PRJEB37886	AMPLICON	SAMEA7365633	ERX4568751	COG-UK/MILK-9929E1	Illumina NovaSeq 6000	PAIRED	PCR	VIRAL RNA	Severe acute respiratory syndrome coronavirus 2	Homo sapiens	ILLUMINA	2020-08-27	United Kingdom	Europe	25	5048.32	8000	0.748052	150960031
ERR4645000	PRJEB37886	AMPLICON	SAMEA7365634	ERX4568752	COG-UK/MILK-993090	Illumina NovaSeq 6000	PAIRED	PCR	VIRAL RNA	Severe acute respiratory syndrome coronavirus 2	Homo sapiens	ILLUMINA	2020-08-26	United Kingdom	Europe	37	4955.86	7742	0.751396	148195180
ERR4645001	PRJEB37886	AMPLICON	SAMEA7365635	ERX4568753	COG-UK/CAMC-991672	Illumina NovaSeq 6000	PAIRED	PCR	VIRAL RNA	Severe acute respiratory syndrome coronavirus 2	Homo sapiens	ILLUMINA	2020-08-27	United Kingdom	Europe	43	1943.52	1155	0.915159	58117012
ERR4645002	PRJEB37886	AMPLICON	SAMEA7365636	ERX4568754	COG-UK/CAMC-991663	Illumina NovaSeq 6000	PAIRED	PCR	VIRAL RNA	Severe acute respiratory syndrome coronavirus 2	Homo sapiens	ILLUMINA	2020-08-27	United Kingdom	Europe	25	4907.54	5943	0.946828	146750280
ERR4645003	PRJEB37886	AMPLICON	SAMEA7365637	ERX4568755	COG-UK/MILK-9930AF	Illumina NovaSeq 6000	PAIRED	PCR	VIRAL RNA	Severe acute respiratory syndrome coronavirus 2	Homo sapiens	ILLUMINA	2020-08-26	United Kingdom	Europe	21	5202.65	8022	0.701435	155574825
ERR4645004	PRJEB37886	AMPLICON	SAMEA7365638	ERX4568756	COG-UK/CAMC-9916AF	Illumina NovaSeq 6000	PAIRED	PCR	VIRAL RNA	Severe acute respiratory syndrome coronavirus 2	Homo sapiens	ILLUMINA	2020-08-27	United Kingdom	Europe	96	2303.37	1386	0.868475	68877760
ERR4645005	PRJEB37886	AMPLICON	SAMEA7365639	ERX4568757	COG-UK/MILK-9930EB	Illumina NovaSeq 6000	PAIRED	PCR	VIRAL RNA	Severe acute respiratory syndrome coronavirus 2	Homo sapiens	ILLUMINA	2020-08-26	United Kingdom	Europe	18	4661.05	4880	0.864027	139379254
ERR4645006	PRJEB37886	AMPLICON	SAMEA7365640	ERX4568758	COG-UK/CAMC-9916BE	Illumina NovaSeq 6000	PAIRED	PCR	VIRAL RNA	Severe acute respiratory syndrome coronavirus 2	Homo sapiens	ILLUMINA	2020-08-27	United Kingdom	Europe	19	4845.19	5110	0.966893	144885729
ERR4645007	PRJEB37886	AMPLICON	SAMEA7365641	ERX4568759	COG-UK/MILK-9930FA	Illumina NovaSeq 6000	PAIRED	PCR	VIRAL RNA	Severe acute respiratory syndrome coronavirus 2	Homo sapiens	ILLUMINA	2020-08-27	United Kingdom	Europe	27	5176.06	8016	0.718122	154779818
ERR4645008	PRJEB37886	AMPLICON	SAMEA7365642	ERX4568760	COG-UK/CAMC-9916CD	Illumina NovaSeq 6000	PAIRED	PCR	VIRAL RNA	Severe acute respiratory syndrome coronavirus 2	Homo sapiens	ILLUMINA	2020-08-27	United Kingdom	Europe	21	5191.36	8011	0.728857	155237205
ERR4645009	PRJEB37886	AMPLICON	SAMEA7365643	ERX4568761	COG-UK/MILK-993124	Illumina NovaSeq 6000	PAIRED	PCR	VIRAL RNA	Severe acute respiratory syndrome coronavirus 2	Homo sapiens	ILLUMINA	2020-08-27	United Kingdom	Europe	27	4967.15	7907	0.719526	148532708
ERR4645010	PRJEB37886	AMPLICON	SAMEA7365644	ERX4568762	COG-UK/MILK-99369E	Illumina NovaSeq 6000	PAIRED	PCR	VIRAL RNA	Severe acute respiratory syndrome coronavirus 2	Homo sapiens	ILLUMINA	2020-08-26	United Kingdom	Europe	19	5134.94	8013	0.71762	153550016
ERR4645011	PRJEB37886	AMPLICON	SAMEA7365645	ERX4568763	COG-UK/MILK-992A0C	Illumina NovaSeq 6000	PAIRED	PCR	VIRAL RNA	Severe acute respiratory syndrome coronavirus 2	Homo sapiens	ILLUMINA	2020-08-27	United Kingdom	Europe	18	5182.97	8008	0.730629	154986365
ERR4645012	PRJEB37886	AMPLICON	SAMEA7365646	ERX4568764	COG-UK/MILK-9936AD	Illumina NovaSeq 6000	PAIRED	PCR	VIRAL RNA	Severe acute respiratory syndrome coronavirus 2	Homo sapiens	ILLUMINA	2020-08-26	United Kingdom	Europe	18	5202.57	8017	0.734642	155572473
ERR4645013	PRJEB37886	AMPLICON	SAMEA7365647	ERX4568765	COG-UK/MILK-992A1B	Illumina NovaSeq 6000	PAIRED	PCR	VIRAL RNA	Severe acute respiratory syndrome coronavirus 2	Homo sapiens	ILLUMINA	2020-08-27	United Kingdom	Europe	20	4957.68	7892	0.737384	148249375
ERR4645014	PRJEB37886	AMPLICON	SAMEA7365648	ERX4568766	COG-UK/MILK-9936CB	Illumina NovaSeq 6000	PAIRED	PCR	VIRAL RNA	Severe acute respiratory syndrome coronavirus 2	Homo sapiens	ILLUMINA	2020-08-26	United Kingdom	Europe	45	1054.82	497	0.86483	31542333
ERR4645015	PRJEB37886	AMPLICON	SAMEA7365649	ERX4568767	COG-UK/MILK-992A39	Illumina NovaSeq 6000	PAIRED	PCR	VIRAL RNA	Severe acute respiratory syndrome coronavirus 2	Homo sapiens	ILLUMINA	2020-08-27	United Kingdom	Europe	27	5138.11	8000	0.810153	153644986
ERR4645016	PRJEB37886	AMPLICON	SAMEA7365650	ERX4568768	COG-UK/MILK-99368F	Illumina NovaSeq 6000	PAIRED	PCR	VIRAL RNA	Severe acute respiratory syndrome coronavirus 2	Homo sapiens	ILLUMINA	2020-08-29	United Kingdom	Europe	28	4967.4	7976	0.747985	148540300
ERR4645017	PRJEB37886	AMPLICON	SAMEA7365651	ERX4568769	COG-UK/MILK-992A2A	Illumina NovaSeq 6000	PAIRED	PCR	VIRAL RNA	Severe acute respiratory syndrome coronavirus 2	Homo sapiens	ILLUMINA	2020-08-27	United Kingdom	Europe	42	1592.82	1050	0.90924	47630051
ERR4645018	PRJEB37886	AMPLICON	SAMEA7365652	ERX4568770	COG-UK/MILK-9936BC	Illumina NovaSeq 6000	PAIRED	PCR	VIRAL RNA	Severe acute respiratory syndrome coronavirus 2	Homo sapiens	ILLUMINA	2020-08-26	United Kingdom	Europe	29	5177.65	8002	0.816473	154827209
ERR4645019	PRJEB37886	AMPLICON	SAMEA7365653	ERX4568771	COG-UK/MILK-993670	Illumina NovaSeq 6000	PAIRED	PCR	VIRAL RNA	Severe acute respiratory syndrome coronavirus 2	Homo sapiens	ILLUMINA	2020-08-26	United Kingdom	Europe	18	5103.14	8009	0.721734	152599101
ERR4645020	PRJEB37886	AMPLICON	SAMEA7365654	ERX4568772	COG-UK/MILK-9936E9	Illumina NovaSeq 6000	PAIRED	PCR	VIRAL RNA	Severe acute respiratory syndrome coronavirus 2	Homo sapiens	ILLUMINA	2020-08-27	United Kingdom	Europe	22	5043.87	8001	0.731298	150826953
ERR4645021	PRJEB37886	AMPLICON	SAMEA7365655	ERX4568773	COG-UK/MILK-992A75	Illumina NovaSeq 6000	PAIRED	PCR	VIRAL RNA	Severe acute respiratory syndrome coronavirus 2	Homo sapiens	ILLUMINA	2020-08-27	United Kingdom	Europe	21	5067.92	8003	0.724777	151546147
ERR4645022	PRJEB37886	AMPLICON	SAMEA7365656	ERX4568774	COG-UK/MILK-993106	Illumina NovaSeq 6000	PAIRED	PCR	VIRAL RNA	Severe acute respiratory syndrome coronavirus 2	Homo sapiens	ILLUMINA	2020-08-27	United Kingdom	Europe	27	5121.16	8000	0.753202	153138049
ERR4645023	PRJEB37886	AMPLICON	SAMEA7365657	ERX4568775	COG-UK/CAMC-9916EB	Illumina NovaSeq 6000	PAIRED	PCR	VIRAL RNA	Severe acute respiratory syndrome coronavirus 2	Homo sapiens	ILLUMINA	2020-08-27	United Kingdom	Europe	20	5104.77	8003	0.730362	152648044
ERR4645024	PRJEB37886	AMPLICON	SAMEA7365658	ERX4568776	COG-UK/MILK-993133	Illumina NovaSeq 6000	PAIRED	PCR	VIRAL RNA	Severe acute respiratory syndrome coronavirus 2	Homo sapiens	ILLUMINA	2020-08-27	United Kingdom	Europe	26	5089.54	7995	0.754707	152192377
ERR4645025	PRJEB37886	AMPLICON	SAMEA7365659	ERX4568777	COG-UK/MILK-993115	Illumina NovaSeq 6000	PAIRED	PCR	VIRAL RNA	Severe acute respiratory syndrome coronavirus 2	Homo sapiens	ILLUMINA	2020-08-26	United Kingdom	Europe	21	4690.56	5126	0.865799	140261707
ERR4645026	PRJEB37886	AMPLICON	SAMEA7365660	ERX4568778	COG-UK/CAMC-991706	Illumina NovaSeq 6000	PAIRED	PCR	VIRAL RNA	Severe acute respiratory syndrome coronavirus 2	Homo sapiens	ILLUMINA	2020-08-27	United Kingdom	Europe	23	5096.31	8000	0.753235	152394819
ERR4645027	PRJEB37886	AMPLICON	SAMEA7365661	ERX4568779	COG-UK/MILK-993142	Illumina NovaSeq 6000	PAIRED	PCR	VIRAL RNA	Severe acute respiratory syndrome coronavirus 2	Homo sapiens	ILLUMINA	2020-08-27	United Kingdom	Europe	19	5166.11	8006	0.740728	154482094
ERR4645028	PRJEB37886	AMPLICON	SAMEA7365662	ERX4568780	COG-UK/MILK-992B81	Illumina NovaSeq 6000	PAIRED	PCR	VIRAL RNA	Severe acute respiratory syndrome coronavirus 2	Homo sapiens	ILLUMINA	2020-08-26	United Kingdom	Europe	19	5205.96	8025	0.698993	155673814
ERR4645029	PRJEB37886	AMPLICON	SAMEA7365663	ERX4568781	COG-UK/MILK-993151	Illumina NovaSeq 6000	PAIRED	PCR	VIRAL RNA	Severe acute respiratory syndrome coronavirus 2	Homo sapiens	ILLUMINA	2020-08-27	United Kingdom	Europe	68	522.509	196	0.619603	15624576
ERR4645030	PRJEB37886	AMPLICON	SAMEA7365664	ERX4568782	COG-UK/MILK-992B72	Illumina NovaSeq 6000	PAIRED	PCR	VIRAL RNA	Severe acute respiratory syndrome coronavirus 2	Homo sapiens	ILLUMINA	2020-08-26	United Kingdom	Europe	38	5168.41	8015	0.697422	154550918
ERR4645031	PRJEB37886	AMPLICON	SAMEA7365665	ERX4568783	COG-UK/MILK-99317F	Illumina NovaSeq 6000	PAIRED	PCR	VIRAL RNA	Severe acute respiratory syndrome coronavirus 2	Homo sapiens	ILLUMINA	2020-08-27	United Kingdom	Europe	23	5098.14	8011	0.704277	152449753
ERR4645032	PRJEB37886	AMPLICON	SAMEA7365666	ERX4568784	COG-UK/MILK-992B90	Illumina NovaSeq 6000	PAIRED	PCR	VIRAL RNA	Severe acute respiratory syndrome coronavirus 2	Homo sapiens	ILLUMINA	2020-08-26	United Kingdom	Europe	20	4803.55	6309	0.791526	143640454
ERR4645033	PRJEB37886	AMPLICON	SAMEA7365667	ERX4568785	COG-UK/MILK-993160	Illumina NovaSeq 6000	PAIRED	PCR	VIRAL RNA	Severe acute respiratory syndrome coronavirus 2	Homo sapiens	ILLUMINA	2020-08-27	United Kingdom	Europe	29	5070.29	8000	0.733806	151616896
ERR4645034	PRJEB37886	AMPLICON	SAMEA7365668	ERX4568786	COG-UK/MILK-992BAF	Illumina NovaSeq 6000	PAIRED	PCR	VIRAL RNA	Severe acute respiratory syndrome coronavirus 2	Homo sapiens	ILLUMINA	2020-08-26	United Kingdom	Europe	19	5195.9	8015	0.728255	155372866
ERR4645035	PRJEB37886	AMPLICON	SAMEA7365669	ERX4568787	COG-UK/MILK-99318E	Illumina NovaSeq 6000	PAIRED	PCR	VIRAL RNA	Severe acute respiratory syndrome coronavirus 2	Homo sapiens	ILLUMINA	2020-08-27	United Kingdom	Europe	21	5181.29	8018	0.692874	154936132
ERR4645036	PRJEB37886	AMPLICON	SAMEA7365670	ERX4568788	COG-UK/MILK-992A84	Illumina NovaSeq 6000	PAIRED	PCR	VIRAL RNA	Severe acute respiratory syndrome coronavirus 2	Homo sapiens	ILLUMINA	2020-08-27	United Kingdom	Europe	20	5003.84	7770	0.844664	149629843
ERR4645037	PRJEB37886	AMPLICON	SAMEA7365671	ERX4568789	COG-UK/MILK-993704	Illumina NovaSeq 6000	PAIRED	PCR	VIRAL RNA	Severe acute respiratory syndrome coronavirus 2	Homo sapiens	ILLUMINA	2020-08-24	United Kingdom	Europe	38	3623.92	3259	0.944253	108366070
ERR4645038	PRJEB37886	AMPLICON	SAMEA7365672	ERX4568790	COG-UK/MILK-992A93	Illumina NovaSeq 6000	PAIRED	PCR	VIRAL RNA	Severe acute respiratory syndrome coronavirus 2	Homo sapiens	ILLUMINA	2020-08-27	United Kingdom	Europe	20	4984.17	7987	0.737886	149041650
ERR4645039	PRJEB37886	AMPLICON	SAMEA7365673	ERX4568791	COG-UK/MILK-993713	Illumina NovaSeq 6000	PAIRED	PCR	VIRAL RNA	Severe acute respiratory syndrome coronavirus 2	Homo sapiens	ILLUMINA	2020-08-24	United Kingdom	Europe	23	5135.78	8015	0.711768	153575157
ERR4645040	PRJEB37886	AMPLICON	SAMEA7365674	ERX4568792	COG-UK/MILK-993722	Illumina NovaSeq 6000	PAIRED	PCR	VIRAL RNA	Severe acute respiratory syndrome coronavirus 2	Homo sapiens	ILLUMINA	2020-08-26	United Kingdom	Europe	24	5133.02	8000	0.762532	153492766
ERR4645041	PRJEB37886	AMPLICON	SAMEA7365675	ERX4568793	COG-UK/MILK-992AB1	Illumina NovaSeq 6000	PAIRED	PCR	VIRAL RNA	Severe acute respiratory syndrome coronavirus 2	Homo sapiens	ILLUMINA	2020-08-27	United Kingdom	Europe	19	4880.62	6115	0.876835	145945034
ERR4645042	PRJEB37886	AMPLICON	SAMEA7365676	ERX4568794	COG-UK/MILK-993740	Illumina NovaSeq 6000	PAIRED	PCR	VIRAL RNA	Severe acute respiratory syndrome coronavirus 2	Homo sapiens	ILLUMINA	2020-08-27	United Kingdom	Europe	91	1930.68	1269	0.917935	57733057
ERR4645043	PRJEB37886	AMPLICON	SAMEA7365677	ERX4568795	COG-UK/MILK-992AC0	Illumina NovaSeq 6000	PAIRED	PCR	VIRAL RNA	Severe acute respiratory syndrome coronavirus 2	Homo sapiens	ILLUMINA	2020-08-28	United Kingdom	Europe	26	5007.43	7971	0.738588	149737241
ERR4645044	PRJEB37886	AMPLICON	SAMEA7365678	ERX4568796	COG-UK/MILK-993731	Illumina NovaSeq 6000	PAIRED	PCR	VIRAL RNA	Severe acute respiratory syndrome coronavirus 2	Homo sapiens	ILLUMINA	2020-08-27	United Kingdom	Europe	26	5071.95	7993	0.754974	151666406
ERR4645045	PRJEB37886	AMPLICON	SAMEA7365679	ERX4568797	COG-UK/MILK-992ADF	Illumina NovaSeq 6000	PAIRED	PCR	VIRAL RNA	Severe acute respiratory syndrome coronavirus 2	Homo sapiens	ILLUMINA	2020-08-28	United Kingdom	Europe	21	5151	8016	0.710464	154030317
ERR4645046	PRJEB37886	AMPLICON	SAMEA7365680	ERX4568798	COG-UK/MILK-99376E	Illumina NovaSeq 6000	PAIRED	PCR	VIRAL RNA	Severe acute respiratory syndrome coronavirus 2	Homo sapiens	ILLUMINA	2020-08-26	United Kingdom	Europe	28	4761.4	5818	0.818379	142380284
ERR4645047	PRJEB37886	AMPLICON	SAMEA7365681	ERX4568799	COG-UK/MILK-99375F	Illumina NovaSeq 6000	PAIRED	PCR	VIRAL RNA	Severe acute respiratory syndrome coronavirus 2	Homo sapiens	ILLUMINA	2020-08-26	United Kingdom	Europe	33	4039.04	3900	0.934722	120779554
ERR4645048	PRJEB37886	AMPLICON	SAMEA7365682	ERX4568800	COG-UK/MILK-992B09	Illumina NovaSeq 6000	PAIRED	PCR	VIRAL RNA	Severe acute respiratory syndrome coronavirus 2	Homo sapiens	ILLUMINA	2020-08-28	United Kingdom	Europe	127	660.761	180	0.621309	19758744
ERR4645049	PRJEB37886	AMPLICON	SAMEA7365683	ERX4568801	COG-UK/MILK-9931AC	Illumina NovaSeq 6000	PAIRED	PCR	VIRAL RNA	Severe acute respiratory syndrome coronavirus 2	Homo sapiens	ILLUMINA	2020-08-27	United Kingdom	Europe	20	5179.89	8016	0.7217	154894266
ERR4645050	PRJEB37886	AMPLICON	SAMEA7365684	ERX4568802	COG-UK/MILK-992BCD	Illumina NovaSeq 6000	PAIRED	PCR	VIRAL RNA	Severe acute respiratory syndrome coronavirus 2	Homo sapiens	ILLUMINA	2020-08-26	United Kingdom	Europe	23	5099.45	8009	0.732435	152488810
ERR4645051	PRJEB37886	AMPLICON	SAMEA7365685	ERX4568803	COG-UK/MILK-99319D	Illumina NovaSeq 6000	PAIRED	PCR	VIRAL RNA	Severe acute respiratory syndrome coronavirus 2	Homo sapiens	ILLUMINA	2020-08-27	United Kingdom	Europe	19	5213.61	8014	0.736314	155902537
ERR4645052	PRJEB37886	AMPLICON	SAMEA7365686	ERX4568804	COG-UK/MILK-992C15	Illumina NovaSeq 6000	PAIRED	PCR	VIRAL RNA	Severe acute respiratory syndrome coronavirus 2	Homo sapiens	ILLUMINA	2020-08-26	United Kingdom	Europe	19	5213.44	8005	0.758586	155897356
ERR4645053	PRJEB37886	AMPLICON	SAMEA7365687	ERX4568805	COG-UK/MILK-9931BB	Illumina NovaSeq 6000	PAIRED	PCR	VIRAL RNA	Severe acute respiratory syndrome coronavirus 2	Homo sapiens	ILLUMINA	2020-08-26	United Kingdom	Europe	26	5161.32	8010	0.737184	154338814
ERR4645054	PRJEB37886	AMPLICON	SAMEA7365688	ERX4568806	COG-UK/MILK-992BDC	Illumina NovaSeq 6000	PAIRED	PCR	VIRAL RNA	Severe acute respiratory syndrome coronavirus 2	Homo sapiens	ILLUMINA	2020-08-26	United Kingdom	Europe	26	4970.26	7985	0.740962	148625773
ERR4645055	PRJEB37886	AMPLICON	SAMEA7365689	ERX4568807	COG-UK/MILK-9931CA	Illumina NovaSeq 6000	PAIRED	PCR	VIRAL RNA	Severe acute respiratory syndrome coronavirus 2	Homo sapiens	ILLUMINA	2020-08-27	United Kingdom	Europe	22	5133.62	8018	0.705949	153510749
ERR4645056	PRJEB37886	AMPLICON	SAMEA7365690	ERX4568808	COG-UK/MILK-992C06	Illumina NovaSeq 6000	PAIRED	PCR	VIRAL RNA	Severe acute respiratory syndrome coronavirus 2	Homo sapiens	ILLUMINA	2020-08-26	United Kingdom	Europe	22	5203.31	8022	0.707855	155594497
ERR4645057	PRJEB37886	AMPLICON	SAMEA7365691	ERX4568809	COG-UK/MILK-9931D9	Illumina NovaSeq 6000	PAIRED	PCR	VIRAL RNA	Severe acute respiratory syndrome coronavirus 2	Homo sapiens	ILLUMINA	2020-08-27	United Kingdom	Europe	20	4803.68	6120	0.800455	143644536
ERR4645058	PRJEB37886	AMPLICON	SAMEA7365692	ERX4568810	COG-UK/MILK-992BEB	Illumina NovaSeq 6000	PAIRED	PCR	VIRAL RNA	Severe acute respiratory syndrome coronavirus 2	Homo sapiens	ILLUMINA	2020-08-26	United Kingdom	Europe	58	577.811	218	0.654683	17278291
ERR4645059	PRJEB37886	AMPLICON	SAMEA7365693	ERX4568811	COG-UK/MILK-9931F7	Illumina NovaSeq 6000	PAIRED	PCR	VIRAL RNA	Severe acute respiratory syndrome coronavirus 2	Homo sapiens	ILLUMINA	2020-08-27	United Kingdom	Europe	19	5234.03	8005	0.780524	156513150
ERR4645060	PRJEB37886	AMPLICON	SAMEA7365694	ERX4568812	COG-UK/MILK-992BFA	Illumina NovaSeq 6000	PAIRED	PCR	VIRAL RNA	Severe acute respiratory syndrome coronavirus 2	Homo sapiens	ILLUMINA	2020-08-26	United Kingdom	Europe	28	3490.91	3180	0.937097	104388627
ERR4645061	PRJEB37886	AMPLICON	SAMEA7365695	ERX4568813	COG-UK/MILK-9931E8	Illumina NovaSeq 6000	PAIRED	PCR	VIRAL RNA	Severe acute respiratory syndrome coronavirus 2	Homo sapiens	ILLUMINA	2020-08-27	United Kingdom	Europe	21	5138.88	8013	0.723874	153667792
ERR4645062	PRJEB37886	AMPLICON	SAMEA7365696	ERX4568814	COG-UK/MILK-992C42	Illumina NovaSeq 6000	PAIRED	PCR	VIRAL RNA	Severe acute respiratory syndrome coronavirus 2	Homo sapiens	ILLUMINA	2020-08-26	United Kingdom	Europe	23	5200.31	8003	0.774471	155504995
ERR4645063	PRJEB37886	AMPLICON	SAMEA7365697	ERX4568815	COG-UK/MILK-993203	Illumina NovaSeq 6000	PAIRED	PCR	VIRAL RNA	Severe acute respiratory syndrome coronavirus 2	Homo sapiens	ILLUMINA	2020-08-27	United Kingdom	Europe	31	4753.98	5607	0.809551	142158256
ERR4645064	PRJEB37886	AMPLICON	SAMEA7365698	ERX4568816	COG-UK/MILK-99377D	Illumina NovaSeq 6000	PAIRED	PCR	VIRAL RNA	Severe acute respiratory syndrome coronavirus 2	Homo sapiens	ILLUMINA	2020-08-27	United Kingdom	Europe	68	2013.85	1091	0.905327	60220079
ERR4645065	PRJEB37886	AMPLICON	SAMEA7365699	ERX4568817	COG-UK/MILK-992B18	Illumina NovaSeq 6000	PAIRED	PCR	VIRAL RNA	Severe acute respiratory syndrome coronavirus 2	Homo sapiens	ILLUMINA	2020-08-28	United Kingdom	Europe	25	4718.25	5581	0.821155	141089977
ERR4645066	PRJEB37886	AMPLICON	SAMEA7365700	ERX4568818	COG-UK/MILK-9937AA	Illumina NovaSeq 6000	PAIRED	PCR	VIRAL RNA	Severe acute respiratory syndrome coronavirus 2	Homo sapiens	ILLUMINA	2020-08-27	United Kingdom	Europe	31	5148.4	8004	0.742501	153952637
ERR4645067	PRJEB37886	AMPLICON	SAMEA7365701	ERX4568819	COG-UK/MILK-992B27	Illumina NovaSeq 6000	PAIRED	PCR	VIRAL RNA	Severe acute respiratory syndrome coronavirus 2	Homo sapiens	ILLUMINA	2020-08-28	United Kingdom	Europe	46	140.924	17	0.251379	4214041
ERR4645068	PRJEB37886	AMPLICON	SAMEA7365702	ERX4568820	COG-UK/MILK-99379B	Illumina NovaSeq 6000	PAIRED	PCR	VIRAL RNA	Severe acute respiratory syndrome coronavirus 2	Homo sapiens	ILLUMINA	2020-08-27	United Kingdom	Europe	83	374.499	131	0.591613	11198634
ERR4645069	PRJEB37886	AMPLICON	SAMEA7365703	ERX4568821	COG-UK/MILK-992B54	Illumina NovaSeq 6000	PAIRED	PCR	VIRAL RNA	Severe acute respiratory syndrome coronavirus 2	Homo sapiens	ILLUMINA	2020-08-27	United Kingdom	Europe	27	4818.09	6337	0.780892	144075239
ERR4645070	PRJEB37886	AMPLICON	SAMEA7365704	ERX4568822	COG-UK/MILK-9937B9	Illumina NovaSeq 6000	PAIRED	PCR	VIRAL RNA	Severe acute respiratory syndrome coronavirus 2	Homo sapiens	ILLUMINA	2020-08-27	United Kingdom	Europe	36	4875.3	7018	0.756914	145786134
ERR4645071	PRJEB37886	AMPLICON	SAMEA7365705	ERX4568823	COG-UK/MILK-9937D7	Illumina NovaSeq 6000	PAIRED	PCR	VIRAL RNA	Severe acute respiratory syndrome coronavirus 2	Homo sapiens	ILLUMINA	2020-08-27	United Kingdom	Europe	71	613.163	256	0.684647	18335423
ERR4645072	PRJEB37886	AMPLICON	SAMEA7365706	ERX4568824	COG-UK/MILK-992B45	Illumina NovaSeq 6000	PAIRED	PCR	VIRAL RNA	Severe acute respiratory syndrome coronavirus 2	Homo sapiens	ILLUMINA	2020-08-27	United Kingdom	Europe	28	4677.94	5419	0.82674	139884526
ERR4645073	PRJEB37886	AMPLICON	SAMEA7365707	ERX4568825	COG-UK/MILK-9937C8	Illumina NovaSeq 6000	PAIRED	PCR	VIRAL RNA	Severe acute respiratory syndrome coronavirus 2	Homo sapiens	ILLUMINA	2020-08-27	United Kingdom	Europe	25	5105.75	8010	0.706384	152677218
ERR4645074	PRJEB37886	AMPLICON	SAMEA7365708	ERX4568826	COG-UK/MILK-992B63	Illumina NovaSeq 6000	PAIRED	PCR	VIRAL RNA	Severe acute respiratory syndrome coronavirus 2	Homo sapiens	ILLUMINA	2020-08-28	United Kingdom	Europe	73	635.44	225	0.678962	19001568
ERR4645075	PRJEB37886	AMPLICON	SAMEA7365709	ERX4568827	COG-UK/MILK-9937E6	Illumina NovaSeq 6000	PAIRED	PCR	VIRAL RNA	Severe acute respiratory syndrome coronavirus 2	Homo sapiens	ILLUMINA	2020-08-27	United Kingdom	Europe	18	5189.38	8007	0.740394	155177909
ERR4645076	PRJEB37886	AMPLICON	SAMEA7365710	ERX4568828	COG-UK/MILK-992C24	Illumina NovaSeq 6000	PAIRED	PCR	VIRAL RNA	Severe acute respiratory syndrome coronavirus 2	Homo sapiens	ILLUMINA	2020-08-26	United Kingdom	Europe	18	5230.07	8019	0.737117	156394754
ERR4645077	PRJEB37886	AMPLICON	SAMEA7365711	ERX4568829	COG-UK/MILK-993212	Illumina NovaSeq 6000	PAIRED	PCR	VIRAL RNA	Severe acute respiratory syndrome coronavirus 2	Homo sapiens	ILLUMINA	2020-08-27	United Kingdom	Europe	24	5148.33	8005	0.732435	153950548
ERR4645078	PRJEB37886	AMPLICON	SAMEA7365712	ERX4568830	COG-UK/MILK-992C33	Illumina NovaSeq 6000	PAIRED	PCR	VIRAL RNA	Severe acute respiratory syndrome coronavirus 2	Homo sapiens	ILLUMINA	2020-08-26	United Kingdom	Europe	20	5167.37	8017	0.72792	154519717
ERR4645079	PRJEB37886	AMPLICON	SAMEA7365713	ERX4568831	COG-UK/MILK-99325E	Illumina NovaSeq 6000	PAIRED	PCR	VIRAL RNA	Severe acute respiratory syndrome coronavirus 2	Homo sapiens	ILLUMINA	2020-08-27	United Kingdom	Europe	54	191.027	29	0.282915	5712295
ERR4645080	PRJEB37886	AMPLICON	SAMEA7365714	ERX4568832	COG-UK/MILK-992C51	Illumina NovaSeq 6000	PAIRED	PCR	VIRAL RNA	Severe acute respiratory syndrome coronavirus 2	Homo sapiens	ILLUMINA	2020-08-26	United Kingdom	Europe	25	5151.03	7998	0.839682	154031192
ERR4645081	PRJEB37886	AMPLICON	SAMEA7365715	ERX4568833	COG-UK/MILK-993230	Illumina NovaSeq 6000	PAIRED	PCR	VIRAL RNA	Severe acute respiratory syndrome coronavirus 2	Homo sapiens	ILLUMINA	2020-08-27	United Kingdom	Europe	25	5214.82	8009	0.760258	155938726
ERR4645082	PRJEB37886	AMPLICON	SAMEA7365716	ERX4568834	COG-UK/MILK-992C60	Illumina NovaSeq 6000	PAIRED	PCR	VIRAL RNA	Severe acute respiratory syndrome coronavirus 2	Homo sapiens	ILLUMINA	2020-08-26	United Kingdom	Europe	24	5121.34	8013	0.719627	153143420
ERR4645083	PRJEB37886	AMPLICON	SAMEA7365717	ERX4568835	COG-UK/MILK-99324F	Illumina NovaSeq 6000	PAIRED	PCR	VIRAL RNA	Severe acute respiratory syndrome coronavirus 2	Homo sapiens	ILLUMINA	2020-08-27	United Kingdom	Europe	24	5149.03	7998	0.809016	153971463
ERR4645084	PRJEB37886	AMPLICON	SAMEA7365718	ERX4568836	COG-UK/MILK-992CAC	Illumina NovaSeq 6000	PAIRED	PCR	VIRAL RNA	Severe acute respiratory syndrome coronavirus 2	Homo sapiens	ILLUMINA	2020-08-26	United Kingdom	Europe	28	4930.29	7733	0.756546	147430608
ERR4645085	PRJEB37886	AMPLICON	SAMEA7365719	ERX4568837	COG-UK/MILK-992C7F	Illumina NovaSeq 6000	PAIRED	PCR	VIRAL RNA	Severe acute respiratory syndrome coronavirus 2	Homo sapiens	ILLUMINA	2020-08-26	United Kingdom	Europe	22	5226.73	8011	0.754205	156294975
ERR4645086	PRJEB37886	AMPLICON	SAMEA7365720	ERX4568838	COG-UK/MILK-9932A9	Illumina NovaSeq 6000	PAIRED	PCR	VIRAL RNA	Severe acute respiratory syndrome coronavirus 2	Homo sapiens	ILLUMINA	2020-08-27	United Kingdom	Europe	20	5169.01	8011	0.741464	154568879
ERR4645087	PRJEB37886	AMPLICON	SAMEA7365721	ERX4568839	COG-UK/MILK-992C8E	Illumina NovaSeq 6000	PAIRED	PCR	VIRAL RNA	Severe acute respiratory syndrome coronavirus 2	Homo sapiens	ILLUMINA	2020-08-26	United Kingdom	Europe	63	138.533	14	0.191686	4142553
ERR4645088	PRJEB37886	AMPLICON	SAMEA7365722	ERX4568840	COG-UK/MILK-99326D	Illumina NovaSeq 6000	PAIRED	PCR	VIRAL RNA	Severe acute respiratory syndrome coronavirus 2	Homo sapiens	ILLUMINA	2020-08-27	United Kingdom	Europe	27	4057.77	3872	0.923085	121339493
ERR4645089	PRJEB37886	AMPLICON	SAMEA7365723	ERX4568841	COG-UK/MILK-992C9D	Illumina NovaSeq 6000	PAIRED	PCR	VIRAL RNA	Severe acute respiratory syndrome coronavirus 2	Homo sapiens	ILLUMINA	2020-08-26	United Kingdom	Europe	47	4479.83	4620	0.913286	133960252
ERR4645090	PRJEB37886	AMPLICON	SAMEA7365724	ERX4568842	COG-UK/MILK-9937F5	Illumina NovaSeq 6000	PAIRED	PCR	VIRAL RNA	Severe acute respiratory syndrome coronavirus 2	Homo sapiens	ILLUMINA	2020-08-27	United Kingdom	Europe	26	5237.9	8012	0.75571	156628855
ERR4645091	PRJEB37886	AMPLICON	SAMEA7365725	ERX4568843	COG-UK/MILK-991E2F	Illumina NovaSeq 6000	PAIRED	PCR	VIRAL RNA	Severe acute respiratory syndrome coronavirus 2	Homo sapiens	ILLUMINA	2020-08-27	United Kingdom	Europe	21	4646.3	5012	0.861786	138938213
ERR4645092	PRJEB37886	AMPLICON	SAMEA7365726	ERX4568844	COG-UK/MILK-991E3E	Illumina NovaSeq 6000	PAIRED	PCR	VIRAL RNA	Severe acute respiratory syndrome coronavirus 2	Homo sapiens	ILLUMINA	2020-08-27	United Kingdom	Europe	27	4539.56	4819	0.856068	135746545
ERR4645093	PRJEB37886	AMPLICON	SAMEA7365727	ERX4568845	COG-UK/MILK-9925CF	Illumina NovaSeq 6000	PAIRED	PCR	VIRAL RNA	Severe acute respiratory syndrome coronavirus 2	Homo sapiens	ILLUMINA	2020-08-27	United Kingdom	Europe	23	4537.19	4644	0.889911	135675635
ERR4645094	PRJEB37886	AMPLICON	SAMEA7365728	ERX4568846	COG-UK/MILK-991E5C	Illumina NovaSeq 6000	PAIRED	PCR	VIRAL RNA	Severe acute respiratory syndrome coronavirus 2	Homo sapiens	ILLUMINA	2020-08-27	United Kingdom	Europe	22	5114.42	7995	0.839581	152936516
ERR4645095	PRJEB37886	AMPLICON	SAMEA7365729	ERX4568847	COG-UK/MILK-9925DE	Illumina NovaSeq 6000	PAIRED	PCR	VIRAL RNA	Severe acute respiratory syndrome coronavirus 2	Homo sapiens	ILLUMINA	2020-08-27	United Kingdom	Europe	39	3190.49	2859	0.91954	95405330
ERR4645096	PRJEB37886	AMPLICON	SAMEA7365730	ERX4568848	COG-UK/MILK-991E6B	Illumina NovaSeq 6000	PAIRED	PCR	VIRAL RNA	Severe acute respiratory syndrome coronavirus 2	Homo sapiens	ILLUMINA	2020-08-27	United Kingdom	Europe	29	4898.89	7314	0.762766	146491603
ERR4645097	PRJEB37886	AMPLICON	SAMEA7365731	ERX4568849	COG-UK/MILK-9925ED	Illumina NovaSeq 6000	PAIRED	PCR	VIRAL RNA	Severe acute respiratory syndrome coronavirus 2	Homo sapiens	ILLUMINA	2020-08-27	United Kingdom	Europe	26	5205.83	8027	0.700264	155669964
ERR4645098	PRJEB37886	AMPLICON	SAMEA7365732	ERX4568850	COG-UK/MILK-991E7A	Illumina NovaSeq 6000	PAIRED	PCR	VIRAL RNA	Severe acute respiratory syndrome coronavirus 2	Homo sapiens	ILLUMINA	2020-08-27	United Kingdom	Europe	26	5188.22	8010	0.739123	155143312
ERR4645099	PRJEB37886	AMPLICON	SAMEA7365733	ERX4568851	COG-UK/MILK-9925FC	Illumina NovaSeq 6000	PAIRED	PCR	VIRAL RNA	Severe acute respiratory syndrome coronavirus 2	Homo sapiens	ILLUMINA	2020-08-27	United Kingdom	Europe	56	100.693	10	0.248905	3011025
ERR4645100	PRJEB37886	AMPLICON	SAMEA7365734	ERX4568852	COG-UK/MILK-991E89	Illumina NovaSeq 6000	PAIRED	PCR	VIRAL RNA	Severe acute respiratory syndrome coronavirus 2	Homo sapiens	ILLUMINA	2020-08-27	United Kingdom	Europe	33	3907.68	3528	0.92994	116851251
ERR4645101	PRJEB37886	AMPLICON	SAMEA7365735	ERX4568853	COG-UK/MILK-992608	Illumina NovaSeq 6000	PAIRED	PCR	VIRAL RNA	Severe acute respiratory syndrome coronavirus 2	Homo sapiens	ILLUMINA	2020-08-27	United Kingdom	Europe	58	435.066	160	0.59275	13009767
ERR4645102	PRJEB37886	AMPLICON	SAMEA7365736	ERX4568854	COG-UK/MILK-991E98	Illumina NovaSeq 6000	PAIRED	PCR	VIRAL RNA	Severe acute respiratory syndrome coronavirus 2	Homo sapiens	ILLUMINA	2020-08-27	United Kingdom	Europe	29	5011.92	7996	0.739357	149871328
ERR4645103	PRJEB37886	AMPLICON	SAMEA7365737	ERX4568855	COG-UK/MILK-992617	Illumina NovaSeq 6000	PAIRED	PCR	VIRAL RNA	Severe acute respiratory syndrome coronavirus 2	Homo sapiens	ILLUMINA	2020-08-27	United Kingdom	Europe	20	5208.87	8004	0.759422	155760845
ERR4645104	PRJEB37886	AMPLICON	SAMEA7365738	ERX4568856	COG-UK/MILK-991EA7	Illumina NovaSeq 6000	PAIRED	PCR	VIRAL RNA	Severe acute respiratory syndrome coronavirus 2	Homo sapiens	ILLUMINA	2020-08-27	United Kingdom	Europe	21	4519.24	4907	0.807043	135138789
ERR4645105	PRJEB37886	AMPLICON	SAMEA7365739	ERX4568857	COG-UK/MILK-992CBB	Illumina NovaSeq 6000	PAIRED	PCR	VIRAL RNA	Severe acute respiratory syndrome coronavirus 2	Homo sapiens	ILLUMINA	2020-08-26	United Kingdom	Europe	30	4143.9	3930	0.905829	123915050
ERR4645106	PRJEB37886	AMPLICON	SAMEA7365740	ERX4568858	COG-UK/MILK-99328B	Illumina NovaSeq 6000	PAIRED	PCR	VIRAL RNA	Severe acute respiratory syndrome coronavirus 2	Homo sapiens	ILLUMINA	2020-08-27	United Kingdom	Europe	23	5147.19	7998	0.831589	153916323
ERR4645107	PRJEB37886	AMPLICON	SAMEA7365741	ERX4568859	COG-UK/MILK-992CF7	Illumina NovaSeq 6000	PAIRED	PCR	VIRAL RNA	Severe acute respiratory syndrome coronavirus 2	Homo sapiens	ILLUMINA	2020-08-26	United Kingdom	Europe	28	5236.71	8007	0.784503	156593378
ERR4645108	PRJEB37886	AMPLICON	SAMEA7365742	ERX4568860	COG-UK/MILK-99327C	Illumina NovaSeq 6000	PAIRED	PCR	VIRAL RNA	Severe acute respiratory syndrome coronavirus 2	Homo sapiens	ILLUMINA	2020-08-27	United Kingdom	Europe	23	4626.61	5342	0.836939	138349654
ERR4645109	PRJEB37886	AMPLICON	SAMEA7365743	ERX4568861	COG-UK/MILK-992D03	Illumina NovaSeq 6000	PAIRED	PCR	VIRAL RNA	Severe acute respiratory syndrome coronavirus 2	Homo sapiens	ILLUMINA	2020-08-26	United Kingdom	Europe	21	5138.29	8020	0.698258	153650246
ERR4645110	PRJEB37886	AMPLICON	SAMEA7365744	ERX4568862	COG-UK/MILK-992CCA	Illumina NovaSeq 6000	PAIRED	PCR	VIRAL RNA	Severe acute respiratory syndrome coronavirus 2	Homo sapiens	ILLUMINA	2020-08-26	United Kingdom	Europe	21	4827.28	5014	0.98465	144350237
ERR4645111	PRJEB37886	AMPLICON	SAMEA7365745	ERX4568863	COG-UK/MILK-9932C7	Illumina NovaSeq 6000	PAIRED	PCR	VIRAL RNA	Severe acute respiratory syndrome coronavirus 2	Homo sapiens	ILLUMINA	2020-08-26	United Kingdom	Europe	18	5122.81	8003	0.733639	153187487
ERR4645112	PRJEB37886	AMPLICON	SAMEA7365746	ERX4568864	COG-UK/MILK-992CE8	Illumina NovaSeq 6000	PAIRED	PCR	VIRAL RNA	Severe acute respiratory syndrome coronavirus 2	Homo sapiens	ILLUMINA	2020-08-26	United Kingdom	Europe	26	5179.05	8012	0.736281	154869084
ERR4645113	PRJEB37886	AMPLICON	SAMEA7365747	ERX4568865	COG-UK/MILK-992CD9	Illumina NovaSeq 6000	PAIRED	PCR	VIRAL RNA	Severe acute respiratory syndrome coronavirus 2	Homo sapiens	ILLUMINA	2020-08-26	United Kingdom	Europe	28	3910.63	3585	0.927566	116939699
ERR4645114	PRJEB37886	AMPLICON	SAMEA7365748	ERX4568866	COG-UK/MILK-9932F4	Illumina NovaSeq 6000	PAIRED	PCR	VIRAL RNA	Severe acute respiratory syndrome coronavirus 2	Homo sapiens	ILLUMINA	2020-08-27	United Kingdom	Europe	25	5177.55	8021	0.709427	154824399
ERR4645115	PRJEB37886	AMPLICON	SAMEA7365749	ERX4568867	COG-UK/MILK-992D12	Illumina NovaSeq 6000	PAIRED	PCR	VIRAL RNA	Severe acute respiratory syndrome coronavirus 2	Homo sapiens	ILLUMINA	2020-08-26	United Kingdom	Europe	21	4557	4920	0.851453	136267872
ERR4645116	PRJEB37886	AMPLICON	SAMEA7365750	ERX4568868	COG-UK/MILK-9932E5	Illumina NovaSeq 6000	PAIRED	PCR	VIRAL RNA	Severe acute respiratory syndrome coronavirus 2	Homo sapiens	ILLUMINA	2020-08-27	United Kingdom	Europe	23	4798.27	5964	0.7937	143482795
ERR4645117	PRJEB37886	AMPLICON	SAMEA7365751	ERX4568869	COG-UK/MILK-992635	Illumina NovaSeq 6000	PAIRED	PCR	VIRAL RNA	Severe acute respiratory syndrome coronavirus 2	Homo sapiens	ILLUMINA	2020-08-27	United Kingdom	Europe	29	5130.42	8006	0.742501	153414826
ERR4645118	PRJEB37886	AMPLICON	SAMEA7365752	ERX4568870	COG-UK/MILK-991E4D	Illumina NovaSeq 6000	PAIRED	PCR	VIRAL RNA	Severe acute respiratory syndrome coronavirus 2	Homo sapiens	ILLUMINA	2020-08-26	United Kingdom	Europe	26	4466.73	4435	0.913453	133568598
ERR4645119	PRJEB37886	AMPLICON	SAMEA7365753	ERX4568871	COG-UK/MILK-992626	Illumina NovaSeq 6000	PAIRED	PCR	VIRAL RNA	Severe acute respiratory syndrome coronavirus 2	Homo sapiens	ILLUMINA	2020-08-27	United Kingdom	Europe	25	5237.76	8012	0.736214	156624861
ERR4645120	PRJEB37886	AMPLICON	SAMEA7365754	ERX4568872	COG-UK/MILK-991ED4	Illumina NovaSeq 6000	PAIRED	PCR	VIRAL RNA	Severe acute respiratory syndrome coronavirus 2	Homo sapiens	ILLUMINA	2020-08-27	United Kingdom	Europe	22	5024.13	8000	0.734508	150236532
ERR4645121	PRJEB37886	AMPLICON	SAMEA7365755	ERX4568873	COG-UK/MILK-992680	Illumina NovaSeq 6000	PAIRED	PCR	VIRAL RNA	Severe acute respiratory syndrome coronavirus 2	Homo sapiens	ILLUMINA	2020-08-27	United Kingdom	Europe	23	5114.91	8006	0.747952	152951261
ERR4645122	PRJEB37886	AMPLICON	SAMEA7365756	ERX4568874	COG-UK/MILK-991EE3	Illumina NovaSeq 6000	PAIRED	PCR	VIRAL RNA	Severe acute respiratory syndrome coronavirus 2	Homo sapiens	ILLUMINA	2020-08-27	United Kingdom	Europe	19	5187.95	8004	0.746413	155135171
ERR4645123	PRJEB37886	AMPLICON	SAMEA7365757	ERX4568875	COG-UK/MILK-992671	Illumina NovaSeq 6000	PAIRED	PCR	VIRAL RNA	Severe acute respiratory syndrome coronavirus 2	Homo sapiens	ILLUMINA	2020-08-27	United Kingdom	Europe	22	4631.88	4983	0.884828	138507072
ERR4645124	PRJEB37886	AMPLICON	SAMEA7365758	ERX4568876	COG-UK/MILK-991EB6	Illumina NovaSeq 6000	PAIRED	PCR	VIRAL RNA	Severe acute respiratory syndrome coronavirus 2	Homo sapiens	ILLUMINA	2020-08-27	United Kingdom	Europe	22	5182.63	8008	0.746112	154976332
ERR4645125	PRJEB37886	AMPLICON	SAMEA7365759	ERX4568877	COG-UK/MILK-992662	Illumina NovaSeq 6000	PAIRED	PCR	VIRAL RNA	Severe acute respiratory syndrome coronavirus 2	Homo sapiens	ILLUMINA	2020-08-27	United Kingdom	Europe	31	5190.85	8016	0.7114	155221991
ERR4645126	PRJEB37886	AMPLICON	SAMEA7365760	ERX4568878	COG-UK/MILK-991F2C	Illumina NovaSeq 6000	PAIRED	PCR	VIRAL RNA	Severe acute respiratory syndrome coronavirus 2	Homo sapiens	ILLUMINA	2020-08-27	United Kingdom	Europe	26	4357.26	4296	0.915126	130295007
ERR4645127	PRJEB37886	AMPLICON	SAMEA7365761	ERX4568879	COG-UK/MILK-992D21	Illumina NovaSeq 6000	PAIRED	PCR	VIRAL RNA	Severe acute respiratory syndrome coronavirus 2	Homo sapiens	ILLUMINA	2020-08-26	United Kingdom	Europe	27	5162.05	8015	0.722369	154360650
ERR4645128	PRJEB37886	AMPLICON	SAMEA7365762	ERX4568880	COG-UK/MILK-99331F	Illumina NovaSeq 6000	PAIRED	PCR	VIRAL RNA	Severe acute respiratory syndrome coronavirus 2	Homo sapiens	ILLUMINA	2020-08-26	United Kingdom	Europe	19	4784.54	6121	0.785373	143071969
ERR4645129	PRJEB37886	AMPLICON	SAMEA7365763	ERX4568881	COG-UK/MILK-992D4F	Illumina NovaSeq 6000	PAIRED	PCR	VIRAL RNA	Severe acute respiratory syndrome coronavirus 2	Homo sapiens	ILLUMINA	2020-08-26	United Kingdom	Europe	33	5118.12	8006	0.738053	153047282
ERR4645130	PRJEB37886	AMPLICON	SAMEA7365764	ERX4568882	COG-UK/MILK-993300	Illumina NovaSeq 6000	PAIRED	PCR	VIRAL RNA	Severe acute respiratory syndrome coronavirus 2	Homo sapiens	ILLUMINA	2020-08-26	United Kingdom	Europe	33	3445.27	3061	0.952781	103023798
ERR4645131	PRJEB37886	AMPLICON	SAMEA7365765	ERX4568883	COG-UK/MILK-992D30	Illumina NovaSeq 6000	PAIRED	PCR	VIRAL RNA	Severe acute respiratory syndrome coronavirus 2	Homo sapiens	ILLUMINA	2020-08-26	United Kingdom	Europe	20	5241.86	8012	0.758987	156747455
ERR4645132	PRJEB37886	AMPLICON	SAMEA7365766	ERX4568884	COG-UK/MILK-99333D	Illumina NovaSeq 6000	PAIRED	PCR	VIRAL RNA	Severe acute respiratory syndrome coronavirus 2	Homo sapiens	ILLUMINA	2020-08-26	United Kingdom	Europe	22	5141.13	7996	0.8661	153735247
ERR4645133	PRJEB37886	AMPLICON	SAMEA7365767	ERX4568885	COG-UK/MILK-992D8B	Illumina NovaSeq 6000	PAIRED	PCR	VIRAL RNA	Severe acute respiratory syndrome coronavirus 2	Homo sapiens	ILLUMINA	2020-08-26	United Kingdom	Europe	27	5051.39	8001	0.745577	151051597
ERR4645134	PRJEB37886	AMPLICON	SAMEA7365768	ERX4568886	COG-UK/MILK-992D5E	Illumina NovaSeq 6000	PAIRED	PCR	VIRAL RNA	Severe acute respiratory syndrome coronavirus 2	Homo sapiens	ILLUMINA	2020-08-26	United Kingdom	Europe	28	5198.22	8017	0.726583	155442251
ERR4645135	PRJEB37886	AMPLICON	SAMEA7365769	ERX4568887	COG-UK/MILK-993379	Illumina NovaSeq 6000	PAIRED	PCR	VIRAL RNA	Severe acute respiratory syndrome coronavirus 2	Homo sapiens	ILLUMINA	2020-08-26	United Kingdom	Europe	18	5085.01	8008	0.723372	152056938
ERR4645136	PRJEB37886	AMPLICON	SAMEA7365770	ERX4568888	COG-UK/MILK-992D7C	Illumina NovaSeq 6000	PAIRED	PCR	VIRAL RNA	Severe acute respiratory syndrome coronavirus 2	Homo sapiens	ILLUMINA	2020-08-26	United Kingdom	Europe	29	5148.43	8011	0.742735	153953386
ERR4645137	PRJEB37886	AMPLICON	SAMEA7365771	ERX4568889	COG-UK/MILK-993388	Illumina NovaSeq 6000	PAIRED	PCR	VIRAL RNA	Severe acute respiratory syndrome coronavirus 2	Homo sapiens	ILLUMINA	2020-08-26	United Kingdom	Europe	17	5226.69	8009	0.750326	156293702
ERR4645138	PRJEB37886	AMPLICON	SAMEA7365772	ERX4568890	COG-UK/MILK-992D6D	Illumina NovaSeq 6000	PAIRED	PCR	VIRAL RNA	Severe acute respiratory syndrome coronavirus 2	Homo sapiens	ILLUMINA	2020-08-26	United Kingdom	Europe	51	160.605	43	0.370699	4802586
ERR4645139	PRJEB37886	AMPLICON	SAMEA7365773	ERX4568891	COG-UK/MILK-99334C	Illumina NovaSeq 6000	PAIRED	PCR	VIRAL RNA	Severe acute respiratory syndrome coronavirus 2	Homo sapiens	ILLUMINA	2020-08-26	United Kingdom	Europe	27	5185.95	8008	0.750594	155075380
ERR4645140	PRJEB37886	AMPLICON	SAMEA7365774	ERX4568892	COG-UK/MILK-992D9A	Illumina NovaSeq 6000	PAIRED	PCR	VIRAL RNA	Severe acute respiratory syndrome coronavirus 2	Homo sapiens	ILLUMINA	2020-08-26	United Kingdom	Europe	28	4990.22	7931	0.758887	149222617
ERR4645141	PRJEB37886	AMPLICON	SAMEA7365775	ERX4568893	COG-UK/MILK-99335B	Illumina NovaSeq 6000	PAIRED	PCR	VIRAL RNA	Severe acute respiratory syndrome coronavirus 2	Homo sapiens	ILLUMINA	2020-08-26	United Kingdom	Europe	26	4917.88	7345	0.760659	147059366
ERR4645142	PRJEB37886	AMPLICON	SAMEA7365776	ERX4568894	COG-UK/MILK-99269F	Illumina NovaSeq 6000	PAIRED	PCR	VIRAL RNA	Severe acute respiratory syndrome coronavirus 2	Homo sapiens	ILLUMINA	2020-08-26	United Kingdom	Europe	21	5229.2	8016	0.72792	156368645
ERR4645143	PRJEB37886	AMPLICON	SAMEA7365777	ERX4568895	COG-UK/MILK-991F0E	Illumina NovaSeq 6000	PAIRED	PCR	VIRAL RNA	Severe acute respiratory syndrome coronavirus 2	Homo sapiens	ILLUMINA	2020-08-27	United Kingdom	Europe	26	5173.67	8013	0.739491	154708190
ERR4645144	PRJEB37886	AMPLICON	SAMEA7365778	ERX4568896	COG-UK/MILK-991F1D	Illumina NovaSeq 6000	PAIRED	PCR	VIRAL RNA	Severe acute respiratory syndrome coronavirus 2	Homo sapiens	ILLUMINA	2020-08-27	United Kingdom	Europe	26	5181.23	7997	0.880179	154934240
ERR4645145	PRJEB37886	AMPLICON	SAMEA7365779	ERX4568897	COG-UK/MILK-9926AE	Illumina NovaSeq 6000	PAIRED	PCR	VIRAL RNA	Severe acute respiratory syndrome coronavirus 2	Homo sapiens	ILLUMINA	2020-08-27	United Kingdom	Europe	27	5210.25	8019	0.735077	155802228
ERR4645146	PRJEB37886	AMPLICON	SAMEA7365780	ERX4568898	COG-UK/MILK-9926DB	Illumina NovaSeq 6000	PAIRED	PCR	VIRAL RNA	Severe acute respiratory syndrome coronavirus 2	Homo sapiens	ILLUMINA	2020-08-27	United Kingdom	Europe	18	5217.7	8010	0.755844	156024961
ERR4645147	PRJEB37886	AMPLICON	SAMEA7365781	ERX4568899	COG-UK/MILK-9926CC	Illumina NovaSeq 6000	PAIRED	PCR	VIRAL RNA	Severe acute respiratory syndrome coronavirus 2	Homo sapiens	ILLUMINA	2020-08-27	United Kingdom	Europe	19	5159.51	8002	0.789754	154284953
ERR4645148	PRJEB37886	AMPLICON	SAMEA7365782	ERX4568900	COG-UK/MILK-9926EA	Illumina NovaSeq 6000	PAIRED	PCR	VIRAL RNA	Severe acute respiratory syndrome coronavirus 2	Homo sapiens	ILLUMINA	2020-08-26	United Kingdom	Europe	128	1007.65	382	0.692472	30131773
ERR4645149	PRJEB37886	AMPLICON	SAMEA7365783	ERX4568901	COG-UK/MILK-992714	Illumina NovaSeq 6000	PAIRED	PCR	VIRAL RNA	Severe acute respiratory syndrome coronavirus 2	Homo sapiens	ILLUMINA	2020-08-27	United Kingdom	Europe	26	4866.07	6919	0.780958	145510074
ERR4645150	PRJEB37886	AMPLICON	SAMEA7365784	ERX4568902	COG-UK/MILK-991FD1	Illumina NovaSeq 6000	PAIRED	PCR	VIRAL RNA	Severe acute respiratory syndrome coronavirus 2	Homo sapiens	ILLUMINA	2020-08-27	United Kingdom	Europe	30	614.145	507	0.924824	18364790
ERR4645151	PRJEB37886	AMPLICON	SAMEA7365785	ERX4568903	COG-UK/MILK-991CCB	Illumina NovaSeq 6000	PAIRED	PCR	VIRAL RNA	Severe acute respiratory syndrome coronavirus 2	Homo sapiens	ILLUMINA	2020-08-27	United Kingdom	Europe	21	5073.08	7997	0.744674	151700196
ERR4645152	PRJEB37886	AMPLICON	SAMEA7365786	ERX4568904	COG-UK/MILK-993C9C	Illumina NovaSeq 6000	PAIRED	PCR	VIRAL RNA	Severe acute respiratory syndrome coronavirus 2	Homo sapiens	ILLUMINA	2020-08-27	United Kingdom	Europe	29	4783.76	5853	0.825502	143048889
ERR4645153	PRJEB37886	AMPLICON	SAMEA7365787	ERX4568905	COG-UK/MILK-991C9E	Illumina NovaSeq 6000	PAIRED	PCR	VIRAL RNA	Severe acute respiratory syndrome coronavirus 2	Homo sapiens	ILLUMINA	2020-08-27	United Kingdom	Europe	24	5194.51	8008	0.723105	155331479
ERR4645154	PRJEB37886	AMPLICON	SAMEA7365788	ERX4568906	COG-UK/MILK-993CC9	Illumina NovaSeq 6000	PAIRED	PCR	VIRAL RNA	Severe acute respiratory syndrome coronavirus 2	Homo sapiens	ILLUMINA	2020-08-27	United Kingdom	Europe	22	5153.05	8011	0.725446	154091582
ERR4645155	PRJEB37886	AMPLICON	SAMEA7365789	ERX4568907	COG-UK/MILK-991CAD	Illumina NovaSeq 6000	PAIRED	PCR	VIRAL RNA	Severe acute respiratory syndrome coronavirus 2	Homo sapiens	ILLUMINA	2020-08-27	United Kingdom	Europe	21	5176.66	8010	0.741029	154797574
ERR4645156	PRJEB37886	AMPLICON	SAMEA7365790	ERX4568908	COG-UK/MILK-993CE7	Illumina NovaSeq 6000	PAIRED	PCR	VIRAL RNA	Severe acute respiratory syndrome coronavirus 2	Homo sapiens	ILLUMINA	2020-08-27	United Kingdom	Europe	28	4385.39	4583	0.869946	131136191
ERR4645157	PRJEB37886	AMPLICON	SAMEA7365791	ERX4568909	COG-UK/MILK-991CBC	Illumina NovaSeq 6000	PAIRED	PCR	VIRAL RNA	Severe acute respiratory syndrome coronavirus 2	Homo sapiens	ILLUMINA	2020-08-27	United Kingdom	Europe	18	5203.49	8009	0.756914	155599847
ERR4645158	PRJEB37886	AMPLICON	SAMEA7365792	ERX4568910	COG-UK/MILK-993CD8	Illumina NovaSeq 6000	PAIRED	PCR	VIRAL RNA	Severe acute respiratory syndrome coronavirus 2	Homo sapiens	ILLUMINA	2020-08-27	United Kingdom	Europe	56	2763.16	2262	0.931244	82626719
ERR4645159	PRJEB37886	AMPLICON	SAMEA7365793	ERX4568911	COG-UK/MILK-991CF8	Illumina NovaSeq 6000	PAIRED	PCR	VIRAL RNA	Severe acute respiratory syndrome coronavirus 2	Homo sapiens	ILLUMINA	2020-08-27	United Kingdom	Europe	38	4963.3	7235	0.762532	148417489
ERR4645160	PRJEB37886	AMPLICON	SAMEA7365794	ERX4568912	COG-UK/MILK-991D04	Illumina NovaSeq 6000	PAIRED	PCR	VIRAL RNA	Severe acute respiratory syndrome coronavirus 2	Homo sapiens	ILLUMINA	2020-08-27	United Kingdom	Europe	30	4328.1	4290	0.900478	129423039
ERR4645161	PRJEB37886	AMPLICON	SAMEA7365795	ERX4568913	COG-UK/MILK-993D02	Illumina NovaSeq 6000	PAIRED	PCR	VIRAL RNA	Severe acute respiratory syndrome coronavirus 2	Homo sapiens	ILLUMINA	2020-08-27	United Kingdom	Europe	79	630.65	290	0.67204	18858312
ERR4645162	PRJEB37886	AMPLICON	SAMEA7365796	ERX4568914	COG-UK/MILK-993D4E	Illumina NovaSeq 6000	PAIRED	PCR	VIRAL RNA	Severe acute respiratory syndrome coronavirus 2	Homo sapiens	ILLUMINA	2020-08-27	United Kingdom	Europe	19	5115.94	8005	0.709996	152981896
ERR4645163	PRJEB37886	AMPLICON	SAMEA7365797	ERX4568915	COG-UK/MILK-991D22	Illumina NovaSeq 6000	PAIRED	PCR	VIRAL RNA	Severe acute respiratory syndrome coronavirus 2	Homo sapiens	ILLUMINA	2020-08-27	United Kingdom	Europe	30	5053.33	7824	0.758887	151109866
ERR4645164	PRJEB37886	AMPLICON	SAMEA7365798	ERX4568916	COG-UK/MILK-994F38	Illumina NovaSeq 6000	PAIRED	PCR	VIRAL RNA	Severe acute respiratory syndrome coronavirus 2	Homo sapiens	ILLUMINA	2020-08-25	United Kingdom	Europe	22	5102	8008	0.722168	152565195
ERR4645165	PRJEB37886	AMPLICON	SAMEA7365799	ERX4568917	COG-UK/MILK-99490D	Illumina NovaSeq 6000	PAIRED	PCR	VIRAL RNA	Severe acute respiratory syndrome coronavirus 2	Homo sapiens	ILLUMINA	2020-08-25	United Kingdom	Europe	32	4762.47	5648	0.826874	142412083
ERR4645166	PRJEB37886	AMPLICON	SAMEA7365800	ERX4568918	COG-UK/MILK-994F1A	Illumina NovaSeq 6000	PAIRED	PCR	VIRAL RNA	Severe acute respiratory syndrome coronavirus 2	Homo sapiens	ILLUMINA	2020-08-25	United Kingdom	Europe	44	341.801	110	0.523158	10220874
ERR4645167	PRJEB37886	AMPLICON	SAMEA7365801	ERX4568919	COG-UK/MILK-9948F1	Illumina NovaSeq 6000	PAIRED	PCR	VIRAL RNA	Severe acute respiratory syndrome coronavirus 2	Homo sapiens	ILLUMINA	2020-08-25	United Kingdom	Europe	22	5043.24	7969	0.805203	150808041
ERR4645168	PRJEB37886	AMPLICON	SAMEA7365802	ERX4568920	COG-UK/MILK-994F29	Illumina NovaSeq 6000	PAIRED	PCR	VIRAL RNA	Severe acute respiratory syndrome coronavirus 2	Homo sapiens	ILLUMINA	2020-08-25	United Kingdom	Europe	20	5084.83	7999	0.751831	152051651
ERR4645169	PRJEB37886	AMPLICON	SAMEA7365803	ERX4568921	COG-UK/MILK-99492B	Illumina NovaSeq 6000	PAIRED	PCR	VIRAL RNA	Severe acute respiratory syndrome coronavirus 2	Homo sapiens	ILLUMINA	2020-08-26	United Kingdom	Europe	24	4901.88	6555	0.790289	146580966
ERR4645170	PRJEB37886	AMPLICON	SAMEA7365804	ERX4568922	COG-UK/MILK-994F47	Illumina NovaSeq 6000	PAIRED	PCR	VIRAL RNA	Severe acute respiratory syndrome coronavirus 2	Homo sapiens	ILLUMINA	2020-08-25	United Kingdom	Europe	62	902.396	479	0.750226	26984351
ERR4645171	PRJEB37886	AMPLICON	SAMEA7365805	ERX4568923	COG-UK/MILK-99491C	Illumina NovaSeq 6000	PAIRED	PCR	VIRAL RNA	Severe acute respiratory syndrome coronavirus 2	Homo sapiens	ILLUMINA	2020-08-26	United Kingdom	Europe	29	5071.22	7991	0.73404	151644775
ERR4645172	PRJEB37886	AMPLICON	SAMEA7365806	ERX4568924	COG-UK/MILK-994F65	Illumina NovaSeq 6000	PAIRED	PCR	VIRAL RNA	Severe acute respiratory syndrome coronavirus 2	Homo sapiens	ILLUMINA	2020-08-25	United Kingdom	Europe	71	1077.18	641	0.834565	32210902
ERR4645173	PRJEB37886	AMPLICON	SAMEA7365807	ERX4568925	COG-UK/MILK-99493A	Illumina NovaSeq 6000	PAIRED	PCR	VIRAL RNA	Severe acute respiratory syndrome coronavirus 2	Homo sapiens	ILLUMINA	2020-08-26	United Kingdom	Europe	66	263.786	64	0.416714	7887979
ERR4645174	PRJEB37886	AMPLICON	SAMEA7365808	ERX4568926	COG-UK/MILK-994F74	Illumina NovaSeq 6000	PAIRED	PCR	VIRAL RNA	Severe acute respiratory syndrome coronavirus 2	Homo sapiens	ILLUMINA	2020-08-25	United Kingdom	Europe	16	5142.06	8011	0.713674	153763135
ERR4645175	PRJEB37886	AMPLICON	SAMEA7365809	ERX4568927	COG-UK/MILK-994949	Illumina NovaSeq 6000	PAIRED	PCR	VIRAL RNA	Severe acute respiratory syndrome coronavirus 2	Homo sapiens	ILLUMINA	2020-08-24	United Kingdom	Europe	35	4172.14	4081	0.892185	124759539
ERR4645176	PRJEB37886	AMPLICON	SAMEA7365810	ERX4568928	COG-UK/MILK-994958	Illumina NovaSeq 6000	PAIRED	PCR	VIRAL RNA	Severe acute respiratory syndrome coronavirus 2	Homo sapiens	ILLUMINA	2020-08-24	United Kingdom	Europe	43	110.707	28	0.296726	3310459
ERR4645177	PRJEB37886	AMPLICON	SAMEA7365811	ERX4568929	COG-UK/MILK-994F83	Illumina NovaSeq 6000	PAIRED	PCR	VIRAL RNA	Severe acute respiratory syndrome coronavirus 2	Homo sapiens	ILLUMINA	2020-08-25	United Kingdom	Europe	47	627.055	264	0.744741	18750819
ERR4645178	PRJEB37886	AMPLICON	SAMEA7365812	ERX4568930	COG-UK/MILK-991D40	Illumina NovaSeq 6000	PAIRED	PCR	VIRAL RNA	Severe acute respiratory syndrome coronavirus 2	Homo sapiens	ILLUMINA	2020-08-27	United Kingdom	Europe	65	569.446	211	0.679898	17028146
ERR4645179	PRJEB37886	AMPLICON	SAMEA7365813	ERX4568931	COG-UK/MILK-991D5F	Illumina NovaSeq 6000	PAIRED	PCR	VIRAL RNA	Severe acute respiratory syndrome coronavirus 2	Homo sapiens	ILLUMINA	2020-08-27	United Kingdom	Europe	90	1296.07	680	0.832525	38756356
ERR4645180	PRJEB37886	AMPLICON	SAMEA7365814	ERX4568932	COG-UK/MILK-993D6C	Illumina NovaSeq 6000	PAIRED	PCR	VIRAL RNA	Severe acute respiratory syndrome coronavirus 2	Homo sapiens	ILLUMINA	2020-08-27	United Kingdom	Europe	29	4782.8	6412	0.772598	143020013
ERR4645181	PRJEB37886	AMPLICON	SAMEA7365815	ERX4568933	COG-UK/MILK-991D6E	Illumina NovaSeq 6000	PAIRED	PCR	VIRAL RNA	Severe acute respiratory syndrome coronavirus 2	Homo sapiens	ILLUMINA	2020-08-27	United Kingdom	Europe	62	721.873	285	0.73093	21586171
ERR4645182	PRJEB37886	AMPLICON	SAMEA7365816	ERX4568934	COG-UK/MILK-993D7B	Illumina NovaSeq 6000	PAIRED	PCR	VIRAL RNA	Severe acute respiratory syndrome coronavirus 2	Homo sapiens	ILLUMINA	2020-08-27	United Kingdom	Europe	27	4318.96	4213	0.845735	129149959
ERR4645183	PRJEB37886	AMPLICON	SAMEA7365817	ERX4568935	COG-UK/MILK-991D8C	Illumina NovaSeq 6000	PAIRED	PCR	VIRAL RNA	Severe acute respiratory syndrome coronavirus 2	Homo sapiens	ILLUMINA	2020-08-27	United Kingdom	Europe	19	5202.36	8021	0.705314	155566234
ERR4645184	PRJEB37886	AMPLICON	SAMEA7365818	ERX4568936	COG-UK/MILK-993D5D	Illumina NovaSeq 6000	PAIRED	PCR	VIRAL RNA	Severe acute respiratory syndrome coronavirus 2	Homo sapiens	ILLUMINA	2020-08-27	United Kingdom	Europe	27	5164.23	8007	0.740795	154426036
ERR4645185	PRJEB37886	AMPLICON	SAMEA7365819	ERX4568937	COG-UK/MILK-991D9B	Illumina NovaSeq 6000	PAIRED	PCR	VIRAL RNA	Severe acute respiratory syndrome coronavirus 2	Homo sapiens	ILLUMINA	2020-08-27	United Kingdom	Europe	26	5192.83	8014	0.720964	155281129
ERR4645186	PRJEB37886	AMPLICON	SAMEA7365820	ERX4568938	COG-UK/MILK-993D8A	Illumina NovaSeq 6000	PAIRED	PCR	VIRAL RNA	Severe acute respiratory syndrome coronavirus 2	Homo sapiens	ILLUMINA	2020-08-27	United Kingdom	Europe	40	3890.79	3813	0.909173	116346205
ERR4645187	PRJEB37886	AMPLICON	SAMEA7365821	ERX4568939	COG-UK/MILK-993DA8	Illumina NovaSeq 6000	PAIRED	PCR	VIRAL RNA	Severe acute respiratory syndrome coronavirus 2	Homo sapiens	ILLUMINA	2020-08-27	United Kingdom	Europe	26	5129.09	8011	0.700565	153375326
ERR4645188	PRJEB37886	AMPLICON	SAMEA7365822	ERX4568940	COG-UK/MILK-991DAA	Illumina NovaSeq 6000	PAIRED	PCR	VIRAL RNA	Severe acute respiratory syndrome coronavirus 2	Homo sapiens	ILLUMINA	2020-08-28	United Kingdom	Europe	36	347.832	81	0.463867	10401224
ERR4645189	PRJEB37886	AMPLICON	SAMEA7365823	ERX4568941	COG-UK/MILK-993D99	Illumina NovaSeq 6000	PAIRED	PCR	VIRAL RNA	Severe acute respiratory syndrome coronavirus 2	Homo sapiens	ILLUMINA	2020-08-27	United Kingdom	Europe	24	5008.51	7885	0.777614	149769393
ERR4645190	PRJEB37886	AMPLICON	SAMEA7365824	ERX4568942	COG-UK/MILK-994976	Illumina NovaSeq 6000	PAIRED	PCR	VIRAL RNA	Severe acute respiratory syndrome coronavirus 2	Homo sapiens	ILLUMINA	2020-08-24	United Kingdom	Europe	25	5096.46	8003	0.712036	152399349
ERR4645191	PRJEB37886	AMPLICON	SAMEA7365825	ERX4568943	COG-UK/MILK-994FA1	Illumina NovaSeq 6000	PAIRED	PCR	VIRAL RNA	Severe acute respiratory syndrome coronavirus 2	Homo sapiens	ILLUMINA	2020-08-25	United Kingdom	Europe	18	5051.49	7994	0.725914	151054753
ERR4645192	PRJEB37886	AMPLICON	SAMEA7365826	ERX4568944	COG-UK/MILK-994985	Illumina NovaSeq 6000	PAIRED	PCR	VIRAL RNA	Severe acute respiratory syndrome coronavirus 2	Homo sapiens	ILLUMINA	2020-08-24	United Kingdom	Europe	21	5199.78	8028	0.679865	155488925
ERR4645193	PRJEB37886	AMPLICON	SAMEA7365827	ERX4568945	COG-UK/MILK-994FB0	Illumina NovaSeq 6000	PAIRED	PCR	VIRAL RNA	Severe acute respiratory syndrome coronavirus 2	Homo sapiens	ILLUMINA	2020-08-25	United Kingdom	Europe	28	3798.07	3657	0.936628	113573614
ERR4645194	PRJEB37886	AMPLICON	SAMEA7365828	ERX4568946	COG-UK/MILK-9949C1	Illumina NovaSeq 6000	PAIRED	PCR	VIRAL RNA	Severe acute respiratory syndrome coronavirus 2	Homo sapiens	ILLUMINA	2020-08-24	United Kingdom	Europe	17	4618.56	4743	0.918068	138108892
ERR4645195	PRJEB37886	AMPLICON	SAMEA7365829	ERX4568947	COG-UK/MILK-994FCF	Illumina NovaSeq 6000	PAIRED	PCR	VIRAL RNA	Severe acute respiratory syndrome coronavirus 2	Homo sapiens	ILLUMINA	2020-08-25	United Kingdom	Europe	26	4726.16	5874	0.805337	141326311
ERR4645196	PRJEB37886	AMPLICON	SAMEA7365830	ERX4568948	COG-UK/MILK-994994	Illumina NovaSeq 6000	PAIRED	PCR	VIRAL RNA	Severe acute respiratory syndrome coronavirus 2	Homo sapiens	ILLUMINA	2020-08-24	United Kingdom	Europe	55	1324.97	925	0.857874	39620510
ERR4645197	PRJEB37886	AMPLICON	SAMEA7365831	ERX4568949	COG-UK/MILK-994FDE	Illumina NovaSeq 6000	PAIRED	PCR	VIRAL RNA	Severe acute respiratory syndrome coronavirus 2	Homo sapiens	ILLUMINA	2020-08-25	United Kingdom	Europe	21	5109.99	8004	0.729793	152804118
ERR4645198	PRJEB37886	AMPLICON	SAMEA7365832	ERX4568950	COG-UK/MILK-9949A3	Illumina NovaSeq 6000	PAIRED	PCR	VIRAL RNA	Severe acute respiratory syndrome coronavirus 2	Homo sapiens	ILLUMINA	2020-08-24	United Kingdom	Europe	35	4651.16	5366	0.824232	139083577
ERR4645199	PRJEB37886	AMPLICON	SAMEA7365833	ERX4568951	COG-UK/MILK-9949B2	Illumina NovaSeq 6000	PAIRED	PCR	VIRAL RNA	Severe acute respiratory syndrome coronavirus 2	Homo sapiens	ILLUMINA	2020-08-24	United Kingdom	Europe	27	4722.91	5198	0.856703	141229145
ERR4645200	PRJEB37886	AMPLICON	SAMEA7365834	ERX4568952	COG-UK/MILK-994FFC	Illumina NovaSeq 6000	PAIRED	PCR	VIRAL RNA	Severe acute respiratory syndrome coronavirus 2	Homo sapiens	ILLUMINA	2020-08-25	United Kingdom	Europe	28	4389.59	4537	0.839247	131262056
ERR4645201	PRJEB37886	AMPLICON	SAMEA7365835	ERX4568953	COG-UK/MILK-995007	Illumina NovaSeq 6000	PAIRED	PCR	VIRAL RNA	Severe acute respiratory syndrome coronavirus 2	Homo sapiens	ILLUMINA	2020-08-25	United Kingdom	Europe	34	4237.59	4257	0.898605	126716687
ERR4645202	PRJEB37886	AMPLICON	SAMEA7365836	ERX4568954	COG-UK/MILK-993DB7	Illumina NovaSeq 6000	PAIRED	PCR	VIRAL RNA	Severe acute respiratory syndrome coronavirus 2	Homo sapiens	ILLUMINA	2020-08-27	United Kingdom	Europe	25	5192.26	8010	0.730529	155264024
ERR4645203	PRJEB37886	AMPLICON	SAMEA7365837	ERX4568955	COG-UK/MILK-994A46	Illumina NovaSeq 6000	PAIRED	PCR	VIRAL RNA	Severe acute respiratory syndrome coronavirus 2	Homo sapiens	ILLUMINA	2020-08-25	United Kingdom	Europe	47	2280.16	1507	0.945925	68183573
ERR4645204	PRJEB37886	AMPLICON	SAMEA7365838	ERX4568956	COG-UK/MILK-991DC8	Illumina NovaSeq 6000	PAIRED	PCR	VIRAL RNA	Severe acute respiratory syndrome coronavirus 2	Homo sapiens	ILLUMINA	2020-08-28	United Kingdom	Europe	24	5167.38	8009	0.729191	154520073
ERR4645205	PRJEB37886	AMPLICON	SAMEA7365839	ERX4568957	COG-UK/MILK-994A73	Illumina NovaSeq 6000	PAIRED	PCR	VIRAL RNA	Severe acute respiratory syndrome coronavirus 2	Homo sapiens	ILLUMINA	2020-08-25	United Kingdom	Europe	38	5050.11	7997	0.749557	151013422
ERR4645206	PRJEB37886	AMPLICON	SAMEA7365840	ERX4568958	COG-UK/MILK-991DE6	Illumina NovaSeq 6000	PAIRED	PCR	VIRAL RNA	Severe acute respiratory syndrome coronavirus 2	Homo sapiens	ILLUMINA	2020-08-28	United Kingdom	Europe	39	5168.34	8003	0.762164	154548977
ERR4645207	PRJEB37886	AMPLICON	SAMEA7365841	ERX4568959	COG-UK/MILK-994A64	Illumina NovaSeq 6000	PAIRED	PCR	VIRAL RNA	Severe acute respiratory syndrome coronavirus 2	Homo sapiens	ILLUMINA	2020-08-25	United Kingdom	Europe	23	5165.5	8007	0.73929	154464001
ERR4645208	PRJEB37886	AMPLICON	SAMEA7365842	ERX4568960	COG-UK/MILK-991DF5	Illumina NovaSeq 6000	PAIRED	PCR	VIRAL RNA	Severe acute respiratory syndrome coronavirus 2	Homo sapiens	ILLUMINA	2020-08-28	United Kingdom	Europe	23	5193.49	8014	0.719627	155301019
ERR4645209	PRJEB37886	AMPLICON	SAMEA7365843	ERX4568961	COG-UK/MILK-994A55	Illumina NovaSeq 6000	PAIRED	PCR	VIRAL RNA	Severe acute respiratory syndrome coronavirus 2	Homo sapiens	ILLUMINA	2020-08-25	United Kingdom	Europe	65	646.614	244	0.747283	19335694
ERR4645210	PRJEB37886	AMPLICON	SAMEA7365844	ERX4568962	COG-UK/MILK-991E01	Illumina NovaSeq 6000	PAIRED	PCR	VIRAL RNA	Severe acute respiratory syndrome coronavirus 2	Homo sapiens	ILLUMINA	2020-08-28	United Kingdom	Europe	24	4940.85	7739	0.759623	147746094
ERR4645211	PRJEB37886	AMPLICON	SAMEA7365845	ERX4568963	COG-UK/MILK-994ABF	Illumina NovaSeq 6000	PAIRED	PCR	VIRAL RNA	Severe acute respiratory syndrome coronavirus 2	Homo sapiens	ILLUMINA	2020-08-25	United Kingdom	Europe	54	2978.32	2670	0.918269	89060665
ERR4645212	PRJEB37886	AMPLICON	SAMEA7365846	ERX4568964	COG-UK/MILK-993801	Illumina NovaSeq 6000	PAIRED	PCR	VIRAL RNA	Severe acute respiratory syndrome coronavirus 2	Homo sapiens	ILLUMINA	2020-08-26	United Kingdom	Europe	30	5213.66	8008	0.753269	155904112
ERR4645213	PRJEB37886	AMPLICON	SAMEA7365847	ERX4568965	COG-UK/MILK-994A82	Illumina NovaSeq 6000	PAIRED	PCR	VIRAL RNA	Severe acute respiratory syndrome coronavirus 2	Homo sapiens	ILLUMINA	2020-08-25	United Kingdom	Europe	20	5177.57	8019	0.713775	154824963
ERR4645214	PRJEB37886	AMPLICON	SAMEA7365848	ERX4568966	COG-UK/MILK-99382F	Illumina NovaSeq 6000	PAIRED	PCR	VIRAL RNA	Severe acute respiratory syndrome coronavirus 2	Homo sapiens	ILLUMINA	2020-08-26	United Kingdom	Europe	114	2031.46	1348	0.860081	60746780
ERR4645215	PRJEB37886	AMPLICON	SAMEA7365849	ERX4568967	COG-UK/MILK-994AA0	Illumina NovaSeq 6000	PAIRED	PCR	VIRAL RNA	Severe acute respiratory syndrome coronavirus 2	Homo sapiens	ILLUMINA	2020-08-25	United Kingdom	Europe	25	4704.53	5496	0.824098	140679468
ERR4645216	PRJEB37886	AMPLICON	SAMEA7365850	ERX4568968	COG-UK/MILK-995025	Illumina NovaSeq 6000	PAIRED	PCR	VIRAL RNA	Severe acute respiratory syndrome coronavirus 2	Homo sapiens	ILLUMINA	2020-08-25	United Kingdom	Europe	20	5158.28	8014	0.715714	154247950
ERR4645217	PRJEB37886	AMPLICON	SAMEA7365851	ERX4568969	COG-UK/MILK-994A0A	Illumina NovaSeq 6000	PAIRED	PCR	VIRAL RNA	Severe acute respiratory syndrome coronavirus 2	Homo sapiens	ILLUMINA	2020-08-26	United Kingdom	Europe	21	5179.95	8018	0.711166	154895988
ERR4645218	PRJEB37886	AMPLICON	SAMEA7365852	ERX4568970	COG-UK/MILK-994A28	Illumina NovaSeq 6000	PAIRED	PCR	VIRAL RNA	Severe acute respiratory syndrome coronavirus 2	Homo sapiens	ILLUMINA	2020-08-26	United Kingdom	Europe	31	5191.02	8009	0.737819	155227115
ERR4645219	PRJEB37886	AMPLICON	SAMEA7365853	ERX4568971	COG-UK/MILK-995052	Illumina NovaSeq 6000	PAIRED	PCR	VIRAL RNA	Severe acute respiratory syndrome coronavirus 2	Homo sapiens	ILLUMINA	2020-08-24	United Kingdom	Europe	26	5028.18	7968	0.769154	150357563
ERR4645220	PRJEB37886	AMPLICON	SAMEA7365854	ERX4568972	COG-UK/MILK-995043	Illumina NovaSeq 6000	PAIRED	PCR	VIRAL RNA	Severe acute respiratory syndrome coronavirus 2	Homo sapiens	ILLUMINA	2020-08-24	United Kingdom	Europe	17	5207.64	8016	0.732	155724160
ERR4645221	PRJEB37886	AMPLICON	SAMEA7365855	ERX4568973	COG-UK/MILK-994A37	Illumina NovaSeq 6000	PAIRED	PCR	VIRAL RNA	Severe acute respiratory syndrome coronavirus 2	Homo sapiens	ILLUMINA	2020-08-26	United Kingdom	Europe	21	5042.5	7993	0.753771	150785738
ERR4645222	PRJEB37886	AMPLICON	SAMEA7365856	ERX4568974	COG-UK/MILK-995061	Illumina NovaSeq 6000	PAIRED	PCR	VIRAL RNA	Severe acute respiratory syndrome coronavirus 2	Homo sapiens	ILLUMINA	2020-08-26	United Kingdom	Europe	22	5186.27	8019	0.70712	155085089
ERR4645223	PRJEB37886	AMPLICON	SAMEA7365857	ERX4568975	COG-UK/MILK-99508F	Illumina NovaSeq 6000	PAIRED	PCR	VIRAL RNA	Severe acute respiratory syndrome coronavirus 2	Homo sapiens	ILLUMINA	2020-08-22	United Kingdom	Europe	22	5009.62	7957	0.757717	149802725
ERR4645224	PRJEB37886	AMPLICON	SAMEA7365858	ERX4568976	COG-UK/MILK-995070	Illumina NovaSeq 6000	PAIRED	PCR	VIRAL RNA	Severe acute respiratory syndrome coronavirus 2	Homo sapiens	ILLUMINA	2020-08-26	United Kingdom	Europe	69	450.328	170	0.64746	13466159
ERR4645225	PRJEB37886	AMPLICON	SAMEA7365859	ERX4568977	COG-UK/MILK-99509E	Illumina NovaSeq 6000	PAIRED	PCR	VIRAL RNA	Severe acute respiratory syndrome coronavirus 2	Homo sapiens	ILLUMINA	2020-08-22	United Kingdom	Europe	39	3470.05	2790	0.933886	103764891
ERR4645226	PRJEB37886	AMPLICON	SAMEA7365860	ERX4568978	COG-UK/MILK-994484	Illumina NovaSeq 6000	PAIRED	PCR	VIRAL RNA	Severe acute respiratory syndrome coronavirus 2	Homo sapiens	ILLUMINA	2020-08-25	United Kingdom	Europe	26	5008.6	6896	0.925727	149772175
ERR4645227	PRJEB37886	AMPLICON	SAMEA7365861	ERX4568979	COG-UK/MILK-9950AD	Illumina NovaSeq 6000	PAIRED	PCR	VIRAL RNA	Severe acute respiratory syndrome coronavirus 2	Homo sapiens	ILLUMINA	2020-08-24	United Kingdom	Europe	20	5202.46	8013	0.74648	155569196
ERR4645228	PRJEB37886	AMPLICON	SAMEA7365862	ERX4568980	COG-UK/MILK-994A91	Illumina NovaSeq 6000	PAIRED	PCR	VIRAL RNA	Severe acute respiratory syndrome coronavirus 2	Homo sapiens	ILLUMINA	2020-08-25	United Kingdom	Europe	26	4449.84	4474	0.88767	133063605
ERR4645229	PRJEB37886	AMPLICON	SAMEA7365863	ERX4568981	COG-UK/MILK-99383E	Illumina NovaSeq 6000	PAIRED	PCR	VIRAL RNA	Severe acute respiratory syndrome coronavirus 2	Homo sapiens	ILLUMINA	2020-08-26	United Kingdom	Europe	63	366.754	107	0.514798	10967035
ERR4645230	PRJEB37886	AMPLICON	SAMEA7365864	ERX4568982	COG-UK/MILK-99384D	Illumina NovaSeq 6000	PAIRED	PCR	VIRAL RNA	Severe acute respiratory syndrome coronavirus 2	Homo sapiens	ILLUMINA	2020-08-26	United Kingdom	Europe	30	4297.55	4437	0.864261	128509617
ERR4645231	PRJEB37886	AMPLICON	SAMEA7365865	ERX4568983	COG-UK/MILK-994ACE	Illumina NovaSeq 6000	PAIRED	PCR	VIRAL RNA	Severe acute respiratory syndrome coronavirus 2	Homo sapiens	ILLUMINA	2020-08-25	United Kingdom	Europe	45	244.777	116	0.555697	7319571
ERR4645232	PRJEB37886	AMPLICON	SAMEA7365866	ERX4568984	COG-UK/MILK-99386B	Illumina NovaSeq 6000	PAIRED	PCR	VIRAL RNA	Severe acute respiratory syndrome coronavirus 2	Homo sapiens	ILLUMINA	2020-08-26	United Kingdom	Europe	25	5169.16	8007	0.754707	154573506
ERR4645233	PRJEB37886	AMPLICON	SAMEA7365867	ERX4568985	COG-UK/MILK-994AEC	Illumina NovaSeq 6000	PAIRED	PCR	VIRAL RNA	Severe acute respiratory syndrome coronavirus 2	Homo sapiens	ILLUMINA	2020-08-25	United Kingdom	Europe	43	3089.35	2561	0.938601	92380939
ERR4645234	PRJEB37886	AMPLICON	SAMEA7365868	ERX4568986	COG-UK/MILK-994AFB	Illumina NovaSeq 6000	PAIRED	PCR	VIRAL RNA	Severe acute respiratory syndrome coronavirus 2	Homo sapiens	ILLUMINA	2020-08-25	United Kingdom	Europe	18	4680.24	5683	0.797646	139953114
ERR4645235	PRJEB37886	AMPLICON	SAMEA7365869	ERX4568987	COG-UK/MILK-99385C	Illumina NovaSeq 6000	PAIRED	PCR	VIRAL RNA	Severe acute respiratory syndrome coronavirus 2	Homo sapiens	ILLUMINA	2020-08-26	United Kingdom	Europe	48	173.447	34	0.329499	5186588
ERR4645236	PRJEB37886	AMPLICON	SAMEA7365870	ERX4568988	COG-UK/MILK-994B07	Illumina NovaSeq 6000	PAIRED	PCR	VIRAL RNA	Severe acute respiratory syndrome coronavirus 2	Homo sapiens	ILLUMINA	2020-08-25	United Kingdom	Europe	45	356.922	115	0.525298	10673039
ERR4645237	PRJEB37886	AMPLICON	SAMEA7365871	ERX4568989	COG-UK/MILK-994B16	Illumina NovaSeq 6000	PAIRED	PCR	VIRAL RNA	Severe acute respiratory syndrome coronavirus 2	Homo sapiens	ILLUMINA	2020-08-25	United Kingdom	Europe	26	5032.3	7802	0.754941	150480938
ERR4645238	PRJEB37886	AMPLICON	SAMEA7365872	ERX4568990	COG-UK/MILK-993889	Illumina NovaSeq 6000	PAIRED	PCR	VIRAL RNA	Severe acute respiratory syndrome coronavirus 2	Homo sapiens	ILLUMINA	2020-08-26	United Kingdom	Europe	38	5166.66	8004	0.753336	154498742
ERR4645239	PRJEB37886	AMPLICON	SAMEA7365873	ERX4568991	COG-UK/MILK-994B25	Illumina NovaSeq 6000	PAIRED	PCR	VIRAL RNA	Severe acute respiratory syndrome coronavirus 2	Homo sapiens	ILLUMINA	2020-08-25	United Kingdom	Europe	21	5088.02	8001	0.737585	152147200
ERR4645240	PRJEB37886	AMPLICON	SAMEA7365874	ERX4568992	COG-UK/MILK-9944B1	Illumina NovaSeq 6000	PAIRED	PCR	VIRAL RNA	Severe acute respiratory syndrome coronavirus 2	Homo sapiens	ILLUMINA	2020-08-25	United Kingdom	Europe	22	5184.92	8027	0.67923	155044739
ERR4645241	PRJEB37886	AMPLICON	SAMEA7365875	ERX4568993	COG-UK/MILK-9950CB	Illumina NovaSeq 6000	PAIRED	PCR	VIRAL RNA	Severe acute respiratory syndrome coronavirus 2	Homo sapiens	ILLUMINA	2020-08-24	United Kingdom	Europe	65	1240.16	604	0.798749	37084508
ERR4645242	PRJEB37886	AMPLICON	SAMEA7365876	ERX4568994	COG-UK/MILK-994493	Illumina NovaSeq 6000	PAIRED	PCR	VIRAL RNA	Severe acute respiratory syndrome coronavirus 2	Homo sapiens	ILLUMINA	2020-08-25	United Kingdom	Europe	76	791.705	343	0.792195	23674364
ERR4645243	PRJEB37886	AMPLICON	SAMEA7365877	ERX4568995	COG-UK/MILK-9950BC	Illumina NovaSeq 6000	PAIRED	PCR	VIRAL RNA	Severe acute respiratory syndrome coronavirus 2	Homo sapiens	ILLUMINA	2020-08-24	United Kingdom	Europe	19	5153.45	8017	0.7009	154103646
ERR4645244	PRJEB37886	AMPLICON	SAMEA7365878	ERX4568996	COG-UK/MILK-9944A2	Illumina NovaSeq 6000	PAIRED	PCR	VIRAL RNA	Severe acute respiratory syndrome coronavirus 2	Homo sapiens	ILLUMINA	2020-08-25	United Kingdom	Europe	91	900.55	410	0.796576	26929144
ERR4645245	PRJEB37886	AMPLICON	SAMEA7365879	ERX4568997	COG-UK/MILK-9950DA	Illumina NovaSeq 6000	PAIRED	PCR	VIRAL RNA	Severe acute respiratory syndrome coronavirus 2	Homo sapiens	ILLUMINA	2020-08-24	United Kingdom	Europe	23	5145.26	8018	0.711567	153858726
ERR4645246	PRJEB37886	AMPLICON	SAMEA7365880	ERX4568998	COG-UK/MILK-9944C0	Illumina NovaSeq 6000	PAIRED	PCR	VIRAL RNA	Severe acute respiratory syndrome coronavirus 2	Homo sapiens	ILLUMINA	2020-08-25	United Kingdom	Europe	25	5102.18	8005	0.728154	152570569
ERR4645247	PRJEB37886	AMPLICON	SAMEA7365881	ERX4568999	COG-UK/MILK-9950E9	Illumina NovaSeq 6000	PAIRED	PCR	VIRAL RNA	Severe acute respiratory syndrome coronavirus 2	Homo sapiens	ILLUMINA	2020-08-24	United Kingdom	Europe	21	5197.17	8025	0.68545	155411069
ERR4645248	PRJEB37886	AMPLICON	SAMEA7365882	ERX4569000	COG-UK/MILK-9944DF	Illumina NovaSeq 6000	PAIRED	PCR	VIRAL RNA	Severe acute respiratory syndrome coronavirus 2	Homo sapiens	ILLUMINA	2020-08-25	United Kingdom	Europe	43	3465	3071	0.918804	103613758
ERR4645249	PRJEB37886	AMPLICON	SAMEA7365883	ERX4569001	COG-UK/MILK-995104	Illumina NovaSeq 6000	PAIRED	PCR	VIRAL RNA	Severe acute respiratory syndrome coronavirus 2	Homo sapiens	ILLUMINA	2020-08-24	United Kingdom	Europe	40	5089.96	8004	0.723974	152205014
ERR4645250	PRJEB37886	AMPLICON	SAMEA7365884	ERX4569002	COG-UK/MILK-9944FD	Illumina NovaSeq 6000	PAIRED	PCR	VIRAL RNA	Severe acute respiratory syndrome coronavirus 2	Homo sapiens	ILLUMINA	2020-08-25	United Kingdom	Europe	41	400.636	117	0.524262	11980230
ERR4645251	PRJEB37886	AMPLICON	SAMEA7365885	ERX4569003	COG-UK/MILK-9950F8	Illumina NovaSeq 6000	PAIRED	PCR	VIRAL RNA	Severe acute respiratory syndrome coronavirus 2	Homo sapiens	ILLUMINA	2020-08-24	United Kingdom	Europe	38	5054.39	7997	0.739424	151141366
ERR4645252	PRJEB37886	AMPLICON	SAMEA7365886	ERX4569004	COG-UK/MILK-9944EE	Illumina NovaSeq 6000	PAIRED	PCR	VIRAL RNA	Severe acute respiratory syndrome coronavirus 2	Homo sapiens	ILLUMINA	2020-08-25	United Kingdom	Europe	25	5184.82	8012	0.727251	155041701
ERR4645253	PRJEB37886	AMPLICON	SAMEA7365887	ERX4569005	COG-UK/MILK-995113	Illumina NovaSeq 6000	PAIRED	PCR	VIRAL RNA	Severe acute respiratory syndrome coronavirus 2	Homo sapiens	ILLUMINA	2020-08-24	United Kingdom	Europe	29	4682.55	5543	0.796074	140022239
ERR4645254	PRJEB37886	AMPLICON	SAMEA7365888	ERX4569006	COG-UK/MILK-994536	Illumina NovaSeq 6000	PAIRED	PCR	VIRAL RNA	Severe acute respiratory syndrome coronavirus 2	Homo sapiens	ILLUMINA	2020-08-25	United Kingdom	Europe	26	4911.29	6786	0.776644	146862425
ERR4645255	PRJEB37886	AMPLICON	SAMEA7365889	ERX4569007	COG-UK/MILK-995140	Illumina NovaSeq 6000	PAIRED	PCR	VIRAL RNA	Severe acute respiratory syndrome coronavirus 2	Homo sapiens	ILLUMINA	2020-08-24	United Kingdom	Europe	26	5224.84	8004	0.794235	156238451
ERR4645256	PRJEB37886	AMPLICON	SAMEA7365890	ERX4569008	COG-UK/MILK-993898	Illumina NovaSeq 6000	PAIRED	PCR	VIRAL RNA	Severe acute respiratory syndrome coronavirus 2	Homo sapiens	ILLUMINA	2020-08-26	United Kingdom	Europe	22	5130.87	8012	0.696117	153428529
ERR4645257	PRJEB37886	AMPLICON	SAMEA7365891	ERX4569009	COG-UK/MILK-994B34	Illumina NovaSeq 6000	PAIRED	PCR	VIRAL RNA	Severe acute respiratory syndrome coronavirus 2	Homo sapiens	ILLUMINA	2020-08-25	United Kingdom	Europe	16	5156.42	8017	0.700833	154192384
ERR4645258	PRJEB37886	AMPLICON	SAMEA7365892	ERX4569010	COG-UK/MILK-994B52	Illumina NovaSeq 6000	PAIRED	PCR	VIRAL RNA	Severe acute respiratory syndrome coronavirus 2	Homo sapiens	ILLUMINA	2020-08-25	United Kingdom	Europe	27	5074.47	8002	0.729291	151741982
ERR4645259	PRJEB37886	AMPLICON	SAMEA7365893	ERX4569011	COG-UK/MILK-99390E	Illumina NovaSeq 6000	PAIRED	PCR	VIRAL RNA	Severe acute respiratory syndrome coronavirus 2	Homo sapiens	ILLUMINA	2020-08-26	United Kingdom	Europe	22	5106.03	8009	0.69896	152685546
ERR4645260	PRJEB37886	AMPLICON	SAMEA7365894	ERX4569012	COG-UK/MILK-994B43	Illumina NovaSeq 6000	PAIRED	PCR	VIRAL RNA	Severe acute respiratory syndrome coronavirus 2	Homo sapiens	ILLUMINA	2020-08-25	United Kingdom	Europe	38	228.061	59	0.42474	6819705
ERR4645261	PRJEB37886	AMPLICON	SAMEA7365895	ERX4569013	COG-UK/MILK-99391D	Illumina NovaSeq 6000	PAIRED	PCR	VIRAL RNA	Severe acute respiratory syndrome coronavirus 2	Homo sapiens	ILLUMINA	2020-08-26	United Kingdom	Europe	25	5152.81	8011	0.719593	154084539
ERR4645262	PRJEB37886	AMPLICON	SAMEA7365896	ERX4569014	COG-UK/MILK-994B61	Illumina NovaSeq 6000	PAIRED	PCR	VIRAL RNA	Severe acute respiratory syndrome coronavirus 2	Homo sapiens	ILLUMINA	2020-08-25	United Kingdom	Europe	22	5045.34	7983	0.743002	150870670
ERR4645263	PRJEB37886	AMPLICON	SAMEA7365897	ERX4569015	COG-UK/MILK-9938F2	Illumina NovaSeq 6000	PAIRED	PCR	VIRAL RNA	Severe acute respiratory syndrome coronavirus 2	Homo sapiens	ILLUMINA	2020-08-26	United Kingdom	Europe	22	5126.42	8001	0.739491	153295304
ERR4645264	PRJEB37886	AMPLICON	SAMEA7365898	ERX4569016	COG-UK/MILK-994B70	Illumina NovaSeq 6000	PAIRED	PCR	VIRAL RNA	Severe acute respiratory syndrome coronavirus 2	Homo sapiens	ILLUMINA	2020-08-25	United Kingdom	Europe	66	2792.46	2075	0.876099	83502942
ERR4645265	PRJEB37886	AMPLICON	SAMEA7365899	ERX4569017	COG-UK/MILK-9938C5	Illumina NovaSeq 6000	PAIRED	PCR	VIRAL RNA	Severe acute respiratory syndrome coronavirus 2	Homo sapiens	ILLUMINA	2020-08-25	United Kingdom	Europe	39	274.082	79	0.435107	8195887
ERR4645266	PRJEB37886	AMPLICON	SAMEA7365900	ERX4569018	COG-UK/MILK-994B8F	Illumina NovaSeq 6000	PAIRED	PCR	VIRAL RNA	Severe acute respiratory syndrome coronavirus 2	Homo sapiens	ILLUMINA	2020-08-25	United Kingdom	Europe	59	338.8	103	0.50607	10131142
ERR4645267	PRJEB37886	AMPLICON	SAMEA7365901	ERX4569019	COG-UK/MILK-9938D4	Illumina NovaSeq 6000	PAIRED	PCR	VIRAL RNA	Severe acute respiratory syndrome coronavirus 2	Homo sapiens	ILLUMINA	2020-08-26	United Kingdom	Europe	20	4891.52	7358	0.782597	146270995
ERR4645268	PRJEB37886	AMPLICON	SAMEA7365902	ERX4569020	COG-UK/MILK-994BAD	Illumina NovaSeq 6000	PAIRED	PCR	VIRAL RNA	Severe acute respiratory syndrome coronavirus 2	Homo sapiens	ILLUMINA	2020-08-25	United Kingdom	Europe	51	72.6946	11	0.17219	2173787
ERR4645269	PRJEB37886	AMPLICON	SAMEA7365903	ERX4569021	COG-UK/MILK-99515F	Illumina NovaSeq 6000	PAIRED	PCR	VIRAL RNA	Severe acute respiratory syndrome coronavirus 2	Homo sapiens	ILLUMINA	2020-08-24	United Kingdom	Europe	27	4901.49	6694	0.778082	146569401
ERR4645270	PRJEB37886	AMPLICON	SAMEA7365904	ERX4569022	COG-UK/MILK-994509	Illumina NovaSeq 6000	PAIRED	PCR	VIRAL RNA	Severe acute respiratory syndrome coronavirus 2	Homo sapiens	ILLUMINA	2020-08-25	United Kingdom	Europe	23	5223.73	8023	0.71334	156205331
ERR4645271	PRJEB37886	AMPLICON	SAMEA7365905	ERX4569023	COG-UK/MILK-994527	Illumina NovaSeq 6000	PAIRED	PCR	VIRAL RNA	Severe acute respiratory syndrome coronavirus 2	Homo sapiens	ILLUMINA	2020-08-25	United Kingdom	Europe	17	5150.77	8014	0.699896	154023362
ERR4645272	PRJEB37886	AMPLICON	SAMEA7365906	ERX4569024	COG-UK/MILK-994554	Illumina NovaSeq 6000	PAIRED	PCR	VIRAL RNA	Severe acute respiratory syndrome coronavirus 2	Homo sapiens	ILLUMINA	2020-08-25	United Kingdom	Europe	21	5171.57	8008	0.735043	154645353
ERR4645273	PRJEB37886	AMPLICON	SAMEA7365907	ERX4569025	COG-UK/MILK-99516E	Illumina NovaSeq 6000	PAIRED	PCR	VIRAL RNA	Severe acute respiratory syndrome coronavirus 2	Homo sapiens	ILLUMINA	2020-08-24	United Kingdom	Europe	30	212.49	22	0.323814	6354082
ERR4645274	PRJEB37886	AMPLICON	SAMEA7365908	ERX4569026	COG-UK/MILK-994545	Illumina NovaSeq 6000	PAIRED	PCR	VIRAL RNA	Severe acute respiratory syndrome coronavirus 2	Homo sapiens	ILLUMINA	2020-08-25	United Kingdom	Europe	47	1306.28	518	0.843293	39061781
ERR4645275	PRJEB37886	AMPLICON	SAMEA7365909	ERX4569027	COG-UK/MILK-99517D	Illumina NovaSeq 6000	PAIRED	PCR	VIRAL RNA	Severe acute respiratory syndrome coronavirus 2	Homo sapiens	ILLUMINA	2020-08-24	United Kingdom	Europe	25	3828.39	3453	0.931077	114480341
ERR4645276	PRJEB37886	AMPLICON	SAMEA7365910	ERX4569028	COG-UK/MILK-994563	Illumina NovaSeq 6000	PAIRED	PCR	VIRAL RNA	Severe acute respiratory syndrome coronavirus 2	Homo sapiens	ILLUMINA	2020-08-25	United Kingdom	Europe	51	136.295	28	0.2886	4075627
ERR4645277	PRJEB37886	AMPLICON	SAMEA7365911	ERX4569029	COG-UK/MILK-99518C	Illumina NovaSeq 6000	PAIRED	PCR	VIRAL RNA	Severe acute respiratory syndrome coronavirus 2	Homo sapiens	ILLUMINA	2020-08-24	United Kingdom	Europe	30	5171.42	8015	0.72073	154640958
ERR4645278	PRJEB37886	AMPLICON	SAMEA7365912	ERX4569030	COG-UK/MILK-994572	Illumina NovaSeq 6000	PAIRED	PCR	VIRAL RNA	Severe acute respiratory syndrome coronavirus 2	Homo sapiens	ILLUMINA	2020-08-25	United Kingdom	Europe	65	572.771	58	0.393305	17127577
ERR4645279	PRJEB37886	AMPLICON	SAMEA7365913	ERX4569031	COG-UK/MILK-994581	Illumina NovaSeq 6000	PAIRED	PCR	VIRAL RNA	Severe acute respiratory syndrome coronavirus 2	Homo sapiens	ILLUMINA	2020-08-25	United Kingdom	Europe	28	4267.71	4127	0.914557	127617219
ERR4645280	PRJEB37886	AMPLICON	SAMEA7365914	ERX4569032	COG-UK/MILK-99392C	Illumina NovaSeq 6000	PAIRED	PCR	VIRAL RNA	Severe acute respiratory syndrome coronavirus 2	Homo sapiens	ILLUMINA	2020-08-26	United Kingdom	Europe	25	5169.16	8011	0.71431	154573493
ERR4645281	PRJEB37886	AMPLICON	SAMEA7365915	ERX4569033	COG-UK/MILK-99394A	Illumina NovaSeq 6000	PAIRED	PCR	VIRAL RNA	Severe acute respiratory syndrome coronavirus 2	Homo sapiens	ILLUMINA	2020-08-26	United Kingdom	Europe	26	5026.74	7998	0.737953	150314736
ERR4645282	PRJEB37886	AMPLICON	SAMEA7365916	ERX4569034	COG-UK/MILK-994BF8	Illumina NovaSeq 6000	PAIRED	PCR	VIRAL RNA	Severe acute respiratory syndrome coronavirus 2	Homo sapiens	ILLUMINA	2020-08-25	United Kingdom	Europe	24	5029.95	7963	0.764505	150410584
ERR4645283	PRJEB37886	AMPLICON	SAMEA7365917	ERX4569035	COG-UK/MILK-993968	Illumina NovaSeq 6000	PAIRED	PCR	VIRAL RNA	Severe acute respiratory syndrome coronavirus 2	Homo sapiens	ILLUMINA	2020-08-26	United Kingdom	Europe	25	5131.26	8007	0.72675	153440075
ERR4645284	PRJEB37886	AMPLICON	SAMEA7365918	ERX4569036	COG-UK/MILK-994BE9	Illumina NovaSeq 6000	PAIRED	PCR	VIRAL RNA	Severe acute respiratory syndrome coronavirus 2	Homo sapiens	ILLUMINA	2020-08-25	United Kingdom	Europe	19	4750.32	5879	0.79293	142048817
ERR4645285	PRJEB37886	AMPLICON	SAMEA7365919	ERX4569037	COG-UK/MILK-993959	Illumina NovaSeq 6000	PAIRED	PCR	VIRAL RNA	Severe acute respiratory syndrome coronavirus 2	Homo sapiens	ILLUMINA	2020-08-26	United Kingdom	Europe	71	769.797	137	0.599505	23019249
ERR4645286	PRJEB37886	AMPLICON	SAMEA7365920	ERX4569038	COG-UK/MILK-994BDA	Illumina NovaSeq 6000	PAIRED	PCR	VIRAL RNA	Severe acute respiratory syndrome coronavirus 2	Homo sapiens	ILLUMINA	2020-08-25	United Kingdom	Europe	27	5086.48	8000	0.738989	152101123
ERR4645287	PRJEB37886	AMPLICON	SAMEA7365921	ERX4569039	COG-UK/MILK-994BCB	Illumina NovaSeq 6000	PAIRED	PCR	VIRAL RNA	Severe acute respiratory syndrome coronavirus 2	Homo sapiens	ILLUMINA	2020-08-25	United Kingdom	Europe	39	361.563	93	0.483564	10811804
ERR4645288	PRJEB37886	AMPLICON	SAMEA7365922	ERX4569040	COG-UK/MILK-994C04	Illumina NovaSeq 6000	PAIRED	PCR	VIRAL RNA	Severe acute respiratory syndrome coronavirus 2	Homo sapiens	ILLUMINA	2020-08-25	United Kingdom	Europe	74	1042.62	432	0.808949	31177376
ERR4645289	PRJEB37886	AMPLICON	SAMEA7365923	ERX4569041	COG-UK/MILK-994C31	Illumina NovaSeq 6000	PAIRED	PCR	VIRAL RNA	Severe acute respiratory syndrome coronavirus 2	Homo sapiens	ILLUMINA	2020-08-25	United Kingdom	Europe	27	5175.59	8018	0.710163	154765701
ERR4645290	PRJEB37886	AMPLICON	SAMEA7365924	ERX4569042	COG-UK/MILK-9945BE	Illumina NovaSeq 6000	PAIRED	PCR	VIRAL RNA	Severe acute respiratory syndrome coronavirus 2	Homo sapiens	ILLUMINA	2020-08-25	United Kingdom	Europe	102	944.306	364	0.817711	28237574
ERR4645291	PRJEB37886	AMPLICON	SAMEA7365925	ERX4569043	COG-UK/MILK-99519B	Illumina NovaSeq 6000	PAIRED	PCR	VIRAL RNA	Severe acute respiratory syndrome coronavirus 2	Homo sapiens	ILLUMINA	2020-08-24	United Kingdom	Europe	36	3090.97	2488	0.968264	92429183
ERR4645292	PRJEB37886	AMPLICON	SAMEA7365926	ERX4569044	COG-UK/MILK-9951B9	Illumina NovaSeq 6000	PAIRED	PCR	VIRAL RNA	Severe acute respiratory syndrome coronavirus 2	Homo sapiens	ILLUMINA	2020-08-24	United Kingdom	Europe	22	5049.02	8000	0.724643	150980980
ERR4645293	PRJEB37886	AMPLICON	SAMEA7365927	ERX4569045	COG-UK/MILK-9951D7	Illumina NovaSeq 6000	PAIRED	PCR	VIRAL RNA	Severe acute respiratory syndrome coronavirus 2	Homo sapiens	ILLUMINA	2020-08-24	United Kingdom	Europe	61	240.84	52	0.407752	7201825
ERR4645294	PRJEB37886	AMPLICON	SAMEA7365928	ERX4569046	COG-UK/MILK-9945CD	Illumina NovaSeq 6000	PAIRED	PCR	VIRAL RNA	Severe acute respiratory syndrome coronavirus 2	Homo sapiens	ILLUMINA	2020-08-24	United Kingdom	Europe	28	4690.73	5903	0.80818	140266893
ERR4645295	PRJEB37886	AMPLICON	SAMEA7365929	ERX4569047	COG-UK/MILK-9951E6	Illumina NovaSeq 6000	PAIRED	PCR	VIRAL RNA	Severe acute respiratory syndrome coronavirus 2	Homo sapiens	ILLUMINA	2020-08-24	United Kingdom	Europe	50	1245.05	701	0.862689	37230787
ERR4645296	PRJEB37886	AMPLICON	SAMEA7365930	ERX4569048	COG-UK/MILK-9945DC	Illumina NovaSeq 6000	PAIRED	PCR	VIRAL RNA	Severe acute respiratory syndrome coronavirus 2	Homo sapiens	ILLUMINA	2020-08-25	United Kingdom	Europe	27	4942.3	7062	0.793098	147789728
ERR4645297	PRJEB37886	AMPLICON	SAMEA7365931	ERX4569049	COG-UK/MILK-995210	Illumina NovaSeq 6000	PAIRED	PCR	VIRAL RNA	Severe acute respiratory syndrome coronavirus 2	Homo sapiens	ILLUMINA	2020-08-24	United Kingdom	Europe	48	2207.7	1621	0.885195	66016959
ERR4645298	PRJEB37886	AMPLICON	SAMEA7365932	ERX4569050	COG-UK/MILK-9945EB	Illumina NovaSeq 6000	PAIRED	PCR	VIRAL RNA	Severe acute respiratory syndrome coronavirus 2	Homo sapiens	ILLUMINA	2020-08-25	United Kingdom	Europe	84	3078.36	2687	0.891148	92052304
ERR4645299	PRJEB37886	AMPLICON	SAMEA7365933	ERX4569051	COG-UK/MILK-9951F5	Illumina NovaSeq 6000	PAIRED	PCR	VIRAL RNA	Severe acute respiratory syndrome coronavirus 2	Homo sapiens	ILLUMINA	2020-08-24	United Kingdom	Europe	34	5106.39	8003	0.760191	152696524
ERR4645300	PRJEB37886	AMPLICON	SAMEA7365934	ERX4569052	COG-UK/MILK-994606	Illumina NovaSeq 6000	PAIRED	PCR	VIRAL RNA	Severe acute respiratory syndrome coronavirus 2	Homo sapiens	ILLUMINA	2020-08-25	United Kingdom	Europe	64	183.55	33	0.298398	5488699
ERR4645301	PRJEB37886	AMPLICON	SAMEA7365935	ERX4569053	COG-UK/MILK-995201	Illumina NovaSeq 6000	PAIRED	PCR	VIRAL RNA	Severe acute respiratory syndrome coronavirus 2	Homo sapiens	ILLUMINA	2020-08-24	United Kingdom	Europe	22	4981.13	7626	0.7731	148950689
ERR4645302	PRJEB37886	AMPLICON	SAMEA7365936	ERX4569054	COG-UK/MILK-994C22	Illumina NovaSeq 6000	PAIRED	PCR	VIRAL RNA	Severe acute respiratory syndrome coronavirus 2	Homo sapiens	ILLUMINA	2020-08-25	United Kingdom	Europe	58	3244.56	2490	0.973414	97021991
ERR4645303	PRJEB37886	AMPLICON	SAMEA7365937	ERX4569055	COG-UK/MILK-994C13	Illumina NovaSeq 6000	PAIRED	PCR	VIRAL RNA	Severe acute respiratory syndrome coronavirus 2	Homo sapiens	ILLUMINA	2020-08-25	United Kingdom	Europe	20	5163.02	8004	0.776076	154389725
ERR4645304	PRJEB37886	AMPLICON	SAMEA7365938	ERX4569056	COG-UK/MILK-994C5F	Illumina NovaSeq 6000	PAIRED	PCR	VIRAL RNA	Severe acute respiratory syndrome coronavirus 2	Homo sapiens	ILLUMINA	2020-08-25	United Kingdom	Europe	23	5171.04	8017	0.714544	154629610
ERR4645305	PRJEB37886	AMPLICON	SAMEA7365939	ERX4569057	COG-UK/MILK-994C40	Illumina NovaSeq 6000	PAIRED	PCR	VIRAL RNA	Severe acute respiratory syndrome coronavirus 2	Homo sapiens	ILLUMINA	2020-08-25	United Kingdom	Europe	17	4733.1	5440	0.839916	141533970
ERR4645306	PRJEB37886	AMPLICON	SAMEA7365940	ERX4569058	COG-UK/MILK-9939FF	Illumina NovaSeq 6000	PAIRED	PCR	VIRAL RNA	Severe acute respiratory syndrome coronavirus 2	Homo sapiens	ILLUMINA	2020-08-26	United Kingdom	Europe	42	4942.71	7411	0.76591	147801799
ERR4645307	PRJEB37886	AMPLICON	SAMEA7365941	ERX4569059	COG-UK/MILK-994C6E	Illumina NovaSeq 6000	PAIRED	PCR	VIRAL RNA	Severe acute respiratory syndrome coronavirus 2	Homo sapiens	ILLUMINA	2020-08-25	United Kingdom	Europe	50	538.571	166	0.597733	16104887
ERR4645308	PRJEB37886	AMPLICON	SAMEA7365942	ERX4569060	COG-UK/MILK-993A0B	Illumina NovaSeq 6000	PAIRED	PCR	VIRAL RNA	Severe acute respiratory syndrome coronavirus 2	Homo sapiens	ILLUMINA	2020-08-26	United Kingdom	Europe	25	5070.24	8002	0.737016	151615496
ERR4645309	PRJEB37886	AMPLICON	SAMEA7365943	ERX4569061	COG-UK/MILK-994C7D	Illumina NovaSeq 6000	PAIRED	PCR	VIRAL RNA	Severe acute respiratory syndrome coronavirus 2	Homo sapiens	ILLUMINA	2020-08-25	United Kingdom	Europe	26	4610.15	5007	0.853426	137857208
ERR4645310	PRJEB37886	AMPLICON	SAMEA7365944	ERX4569062	COG-UK/MILK-9939D1	Illumina NovaSeq 6000	PAIRED	PCR	VIRAL RNA	Severe acute respiratory syndrome coronavirus 2	Homo sapiens	ILLUMINA	2020-08-26	United Kingdom	Europe	23	5165.04	8015	0.726917	154450326
ERR4645311	PRJEB37886	AMPLICON	SAMEA7365945	ERX4569063	COG-UK/MILK-994C9B	Illumina NovaSeq 6000	PAIRED	PCR	VIRAL RNA	Severe acute respiratory syndrome coronavirus 2	Homo sapiens	ILLUMINA	2020-08-25	United Kingdom	Europe	20	5208.28	8005	0.77514	155743265
ERR4645312	PRJEB37886	AMPLICON	SAMEA7365946	ERX4569064	COG-UK/MILK-9939E0	Illumina NovaSeq 6000	PAIRED	PCR	VIRAL RNA	Severe acute respiratory syndrome coronavirus 2	Homo sapiens	ILLUMINA	2020-08-26	United Kingdom	Europe	58	693.14	243	0.691001	20726962
ERR4645313	PRJEB37886	AMPLICON	SAMEA7365947	ERX4569065	COG-UK/MILK-99522F	Illumina NovaSeq 6000	PAIRED	PCR	VIRAL RNA	Severe acute respiratory syndrome coronavirus 2	Homo sapiens	ILLUMINA	2020-08-24	United Kingdom	Europe	42	303.824	49	0.411163	9085255
ERR4645314	PRJEB37886	AMPLICON	SAMEA7365948	ERX4569066	COG-UK/MILK-994615	Illumina NovaSeq 6000	PAIRED	PCR	VIRAL RNA	Severe acute respiratory syndrome coronavirus 2	Homo sapiens	ILLUMINA	2020-08-25	United Kingdom	Europe	40	4093.72	3917	0.91235	122414394
ERR4645315	PRJEB37886	AMPLICON	SAMEA7365949	ERX4569067	COG-UK/MILK-99526B	Illumina NovaSeq 6000	PAIRED	PCR	VIRAL RNA	Severe acute respiratory syndrome coronavirus 2	Homo sapiens	ILLUMINA	2020-08-24	United Kingdom	Europe	27	5164.21	8010	0.713173	154425276
ERR4645316	PRJEB37886	AMPLICON	SAMEA7365950	ERX4569068	COG-UK/MILK-994624	Illumina NovaSeq 6000	PAIRED	PCR	VIRAL RNA	Severe acute respiratory syndrome coronavirus 2	Homo sapiens	ILLUMINA	2020-08-25	United Kingdom	Europe	44	247.453	28	0.359094	7399601
ERR4645317	PRJEB37886	AMPLICON	SAMEA7365951	ERX4569069	COG-UK/MILK-99527A	Illumina NovaSeq 6000	PAIRED	PCR	VIRAL RNA	Severe acute respiratory syndrome coronavirus 2	Homo sapiens	ILLUMINA	2020-08-24	United Kingdom	Europe	26	4803.39	6689	0.781092	143635699
ERR4645318	PRJEB37886	AMPLICON	SAMEA7365952	ERX4569070	COG-UK/MILK-994633	Illumina NovaSeq 6000	PAIRED	PCR	VIRAL RNA	Severe acute respiratory syndrome coronavirus 2	Homo sapiens	ILLUMINA	2020-08-25	United Kingdom	Europe	21	5219.9	8016	0.733371	156090576
ERR4645319	PRJEB37886	AMPLICON	SAMEA7365953	ERX4569071	COG-UK/MILK-994651	Illumina NovaSeq 6000	PAIRED	PCR	VIRAL RNA	Severe acute respiratory syndrome coronavirus 2	Homo sapiens	ILLUMINA	2020-08-25	United Kingdom	Europe	22	4612.3	5296	0.858543	137921590
ERR4645320	PRJEB37886	AMPLICON	SAMEA7365954	ERX4569072	COG-UK/MILK-994642	Illumina NovaSeq 6000	PAIRED	PCR	VIRAL RNA	Severe acute respiratory syndrome coronavirus 2	Homo sapiens	ILLUMINA	2020-08-25	United Kingdom	Europe	20	5201.39	8012	0.732602	155537185
ERR4645321	PRJEB37886	AMPLICON	SAMEA7365955	ERX4569073	COG-UK/MILK-994660	Illumina NovaSeq 6000	PAIRED	PCR	VIRAL RNA	Severe acute respiratory syndrome coronavirus 2	Homo sapiens	ILLUMINA	2020-08-25	United Kingdom	Europe	31	4990.27	7519	0.768585	149224027
ERR4645322	PRJEB37886	AMPLICON	SAMEA7365956	ERX4569074	COG-UK/MILK-995289	Illumina NovaSeq 6000	PAIRED	PCR	VIRAL RNA	Severe acute respiratory syndrome coronavirus 2	Homo sapiens	ILLUMINA	2020-08-24	United Kingdom	Europe	20	5157.4	8009	0.726181	154221652
ERR4645323	PRJEB37886	AMPLICON	SAMEA7365957	ERX4569075	COG-UK/MILK-993A1A	Illumina NovaSeq 6000	PAIRED	PCR	VIRAL RNA	Severe acute respiratory syndrome coronavirus 2	Homo sapiens	ILLUMINA	2020-08-26	United Kingdom	Europe	82	2572.78	1978	0.956325	76933821
ERR4645324	PRJEB37886	AMPLICON	SAMEA7365958	ERX4569076	COG-UK/MILK-994CD7	Illumina NovaSeq 6000	PAIRED	PCR	VIRAL RNA	Severe acute respiratory syndrome coronavirus 2	Homo sapiens	ILLUMINA	2020-08-25	United Kingdom	Europe	24	4769.42	5314	0.839213	142619898
ERR4645325	PRJEB37886	AMPLICON	SAMEA7365959	ERX4569077	COG-UK/MILK-993A29	Illumina NovaSeq 6000	PAIRED	PCR	VIRAL RNA	Severe acute respiratory syndrome coronavirus 2	Homo sapiens	ILLUMINA	2020-08-26	United Kingdom	Europe	25	4984.73	7882	0.7629	149058300
ERR4645326	PRJEB37886	AMPLICON	SAMEA7365960	ERX4569078	COG-UK/MILK-994C8C	Illumina NovaSeq 6000	PAIRED	PCR	VIRAL RNA	Severe acute respiratory syndrome coronavirus 2	Homo sapiens	ILLUMINA	2020-08-25	United Kingdom	Europe	29	5074.96	8001	0.732602	151756659
ERR4645327	PRJEB37886	AMPLICON	SAMEA7365961	ERX4569079	COG-UK/MILK-994CAA	Illumina NovaSeq 6000	PAIRED	PCR	VIRAL RNA	Severe acute respiratory syndrome coronavirus 2	Homo sapiens	ILLUMINA	2020-08-25	United Kingdom	Europe	24	4250.36	4193	0.869645	127098397
ERR4645328	PRJEB37886	AMPLICON	SAMEA7365962	ERX4569080	COG-UK/MILK-993A47	Illumina NovaSeq 6000	PAIRED	PCR	VIRAL RNA	Severe acute respiratory syndrome coronavirus 2	Homo sapiens	ILLUMINA	2020-08-26	United Kingdom	Europe	22	5145.38	8009	0.726482	153862353
ERR4645329	PRJEB37886	AMPLICON	SAMEA7365963	ERX4569081	COG-UK/MILK-994CB9	Illumina NovaSeq 6000	PAIRED	PCR	VIRAL RNA	Severe acute respiratory syndrome coronavirus 2	Homo sapiens	ILLUMINA	2020-08-25	United Kingdom	Europe	30	3113.79	2867	0.93927	93111736
ERR4645330	PRJEB37886	AMPLICON	SAMEA7365964	ERX4569082	COG-UK/MILK-994CE6	Illumina NovaSeq 6000	PAIRED	PCR	VIRAL RNA	Severe acute respiratory syndrome coronavirus 2	Homo sapiens	ILLUMINA	2020-08-25	United Kingdom	Europe	24	5173.86	8009	0.731465	154713974
ERR4645331	PRJEB37886	AMPLICON	SAMEA7365965	ERX4569083	COG-UK/MILK-993A74	Illumina NovaSeq 6000	PAIRED	PCR	VIRAL RNA	Severe acute respiratory syndrome coronavirus 2	Homo sapiens	ILLUMINA	2020-08-26	United Kingdom	Europe	22	5149.81	8001	0.773167	153994700
ERR4645332	PRJEB37886	AMPLICON	SAMEA7365966	ERX4569084	COG-UK/MILK-994CF5	Illumina NovaSeq 6000	PAIRED	PCR	VIRAL RNA	Severe acute respiratory syndrome coronavirus 2	Homo sapiens	ILLUMINA	2020-08-25	United Kingdom	Europe	24	4890.01	6749	0.784303	146226081
ERR4645333	PRJEB37886	AMPLICON	SAMEA7365967	ERX4569085	COG-UK/MILK-993A83	Illumina NovaSeq 6000	PAIRED	PCR	VIRAL RNA	Severe acute respiratory syndrome coronavirus 2	Homo sapiens	ILLUMINA	2020-08-26	United Kingdom	Europe	20	4920.28	7141	0.778016	147131029
ERR4645334	PRJEB37886	AMPLICON	SAMEA7365968	ERX4569086	COG-UK/MILK-993A65	Illumina NovaSeq 6000	PAIRED	PCR	VIRAL RNA	Severe acute respiratory syndrome coronavirus 2	Homo sapiens	ILLUMINA	2020-08-26	United Kingdom	Europe	48	3279.91	2906	0.898672	98079081
ERR4645335	PRJEB37886	AMPLICON	SAMEA7365969	ERX4569087	COG-UK/MILK-994D2F	Illumina NovaSeq 6000	PAIRED	PCR	VIRAL RNA	Severe acute respiratory syndrome coronavirus 2	Homo sapiens	ILLUMINA	2020-08-25	United Kingdom	Europe	24	5201.04	8025	0.684714	155526728
ERR4645336	PRJEB37886	AMPLICON	SAMEA7365970	ERX4569088	COG-UK/MILK-99468E	Illumina NovaSeq 6000	PAIRED	PCR	VIRAL RNA	Severe acute respiratory syndrome coronavirus 2	Homo sapiens	ILLUMINA	2020-08-25	United Kingdom	Europe	21	4985.13	7213	0.792228	149070401
ERR4645337	PRJEB37886	AMPLICON	SAMEA7365971	ERX4569089	COG-UK/MILK-9952A7	Illumina NovaSeq 6000	PAIRED	PCR	VIRAL RNA	Severe acute respiratory syndrome coronavirus 2	Homo sapiens	ILLUMINA	2020-08-24	United Kingdom	Europe	20	5161.97	8017	0.707488	154358279
ERR4645338	PRJEB37886	AMPLICON	SAMEA7365972	ERX4569090	COG-UK/MILK-9946AC	Illumina NovaSeq 6000	PAIRED	PCR	VIRAL RNA	Severe acute respiratory syndrome coronavirus 2	Homo sapiens	ILLUMINA	2020-08-25	United Kingdom	Europe	21	5108.32	8010	0.716316	152754032
ERR4645339	PRJEB37886	AMPLICON	SAMEA7365973	ERX4569091	COG-UK/MILK-9952B6	Illumina NovaSeq 6000	PAIRED	PCR	VIRAL RNA	Severe acute respiratory syndrome coronavirus 2	Homo sapiens	ILLUMINA	2020-08-24	United Kingdom	Europe	54	1388.44	747	0.854764	41518551
ERR4645340	PRJEB37886	AMPLICON	SAMEA7365974	ERX4569092	COG-UK/MILK-99469D	Illumina NovaSeq 6000	PAIRED	PCR	VIRAL RNA	Severe acute respiratory syndrome coronavirus 2	Homo sapiens	ILLUMINA	2020-08-25	United Kingdom	Europe	46	1373.41	920	0.883523	41069144
ERR4645341	PRJEB37886	AMPLICON	SAMEA7365975	ERX4569093	COG-UK/MILK-9952D4	Illumina NovaSeq 6000	PAIRED	PCR	VIRAL RNA	Severe acute respiratory syndrome coronavirus 2	Homo sapiens	ILLUMINA	2020-08-24	United Kingdom	Europe	43	2620.56	1972	0.918771	78362708
ERR4645342	PRJEB37886	AMPLICON	SAMEA7365976	ERX4569094	COG-UK/MILK-9946BB	Illumina NovaSeq 6000	PAIRED	PCR	VIRAL RNA	Severe acute respiratory syndrome coronavirus 2	Homo sapiens	ILLUMINA	2020-08-25	United Kingdom	Europe	24	5094.78	8000	0.740695	152349122
ERR4645343	PRJEB37886	AMPLICON	SAMEA7365977	ERX4569095	COG-UK/MILK-9952C5	Illumina NovaSeq 6000	PAIRED	PCR	VIRAL RNA	Severe acute respiratory syndrome coronavirus 2	Homo sapiens	ILLUMINA	2020-08-24	United Kingdom	Europe	20	5147.18	8005	0.744842	153916133
ERR4645344	PRJEB37886	AMPLICON	SAMEA7365978	ERX4569096	COG-UK/MILK-9946D9	Illumina NovaSeq 6000	PAIRED	PCR	VIRAL RNA	Severe acute respiratory syndrome coronavirus 2	Homo sapiens	ILLUMINA	2020-08-25	United Kingdom	Europe	37	480.31	158	0.635154	14362712
ERR4645345	PRJEB37886	AMPLICON	SAMEA7365979	ERX4569097	COG-UK/MILK-99530E	Illumina NovaSeq 6000	PAIRED	PCR	VIRAL RNA	Severe acute respiratory syndrome coronavirus 2	Homo sapiens	ILLUMINA	2020-08-24	United Kingdom	Europe	24	4244.22	4176	0.91964	126915051
ERR4645346	PRJEB37886	AMPLICON	SAMEA7365980	ERX4569098	COG-UK/MILK-9946E8	Illumina NovaSeq 6000	PAIRED	PCR	VIRAL RNA	Severe acute respiratory syndrome coronavirus 2	Homo sapiens	ILLUMINA	2020-08-25	United Kingdom	Europe	22	4935.65	6874	0.773735	147590724
ERR4645347	PRJEB37886	AMPLICON	SAMEA7365981	ERX4569099	COG-UK/MILK-9952F2	Illumina NovaSeq 6000	PAIRED	PCR	VIRAL RNA	Severe acute respiratory syndrome coronavirus 2	Homo sapiens	ILLUMINA	2020-08-24	United Kingdom	Europe	23	5167.3	8008	0.729392	154517625
ERR4645348	PRJEB37886	AMPLICON	SAMEA7365982	ERX4569100	COG-UK/MILK-994703	Illumina NovaSeq 6000	PAIRED	PCR	VIRAL RNA	Severe acute respiratory syndrome coronavirus 2	Homo sapiens	ILLUMINA	2020-08-25	United Kingdom	Europe	25	5013.46	7855	0.76086	149917481
ERR4645349	PRJEB37886	AMPLICON	SAMEA7365983	ERX4569101	COG-UK/MILK-99531D	Illumina NovaSeq 6000	PAIRED	PCR	VIRAL RNA	Severe acute respiratory syndrome coronavirus 2	Homo sapiens	ILLUMINA	2020-08-24	United Kingdom	Europe	17	5184.21	8011	0.743905	155023511
ERR4645350	PRJEB37886	AMPLICON	SAMEA7365984	ERX4569102	COG-UK/MILK-993A92	Illumina NovaSeq 6000	PAIRED	PCR	VIRAL RNA	Severe acute respiratory syndrome coronavirus 2	Homo sapiens	ILLUMINA	2020-08-27	United Kingdom	Europe	14	5203.89	8016	0.72899	155611912
ERR4645351	PRJEB37886	AMPLICON	SAMEA7365985	ERX4569103	COG-UK/MILK-994D01	Illumina NovaSeq 6000	PAIRED	PCR	VIRAL RNA	Severe acute respiratory syndrome coronavirus 2	Homo sapiens	ILLUMINA	2020-08-25	United Kingdom	Europe	22	4810.92	5764	0.814601	143860943
ERR4645352	PRJEB37886	AMPLICON	SAMEA7365986	ERX4569104	COG-UK/MILK-993ACF	Illumina NovaSeq 6000	PAIRED	PCR	VIRAL RNA	Severe acute respiratory syndrome coronavirus 2	Homo sapiens	ILLUMINA	2020-08-27	United Kingdom	Europe	31	1299.33	622	0.836471	38853977
ERR4645353	PRJEB37886	AMPLICON	SAMEA7365987	ERX4569105	COG-UK/MILK-994D4D	Illumina NovaSeq 6000	PAIRED	PCR	VIRAL RNA	Severe acute respiratory syndrome coronavirus 2	Homo sapiens	ILLUMINA	2020-08-25	United Kingdom	Europe	41	360.67	79	0.440692	10785121
ERR4645354	PRJEB37886	AMPLICON	SAMEA7365988	ERX4569106	COG-UK/MILK-993AED	Illumina NovaSeq 6000	PAIRED	PCR	VIRAL RNA	Severe acute respiratory syndrome coronavirus 2	Homo sapiens	ILLUMINA	2020-08-27	United Kingdom	Europe	20	5023.43	7814	0.767348	150215494
ERR4645355	PRJEB37886	AMPLICON	SAMEA7365989	ERX4569107	COG-UK/MILK-994D5C	Illumina NovaSeq 6000	PAIRED	PCR	VIRAL RNA	Severe acute respiratory syndrome coronavirus 2	Homo sapiens	ILLUMINA	2020-08-25	United Kingdom	Europe	28	4861.07	5788	0.809049	145360443
ERR4645356	PRJEB37886	AMPLICON	SAMEA7365990	ERX4569108	COG-UK/MILK-993AB0	Illumina NovaSeq 6000	PAIRED	PCR	VIRAL RNA	Severe acute respiratory syndrome coronavirus 2	Homo sapiens	ILLUMINA	2020-08-27	United Kingdom	Europe	20	5192.57	8017	0.715179	155273308
ERR4645357	PRJEB37886	AMPLICON	SAMEA7365991	ERX4569109	COG-UK/MILK-993ADE	Illumina NovaSeq 6000	PAIRED	PCR	VIRAL RNA	Severe acute respiratory syndrome coronavirus 2	Homo sapiens	ILLUMINA	2020-08-27	United Kingdom	Europe	20	5201.73	8020	0.709695	155547199
ERR4645358	PRJEB37886	AMPLICON	SAMEA7365992	ERX4569110	COG-UK/MILK-994D89	Illumina NovaSeq 6000	PAIRED	PCR	VIRAL RNA	Severe acute respiratory syndrome coronavirus 2	Homo sapiens	ILLUMINA	2020-08-25	United Kingdom	Europe	18	5125.59	8007	0.708023	153270378
ERR4645359	PRJEB37886	AMPLICON	SAMEA7365993	ERX4569111	COG-UK/MILK-993B08	Illumina NovaSeq 6000	PAIRED	PCR	VIRAL RNA	Severe acute respiratory syndrome coronavirus 2	Homo sapiens	ILLUMINA	2020-08-27	United Kingdom	Europe	28	5083.17	7998	0.754908	152002115
ERR4645360	PRJEB37886	AMPLICON	SAMEA7365994	ERX4569112	COG-UK/MILK-994712	Illumina NovaSeq 6000	PAIRED	PCR	VIRAL RNA	Severe acute respiratory syndrome coronavirus 2	Homo sapiens	ILLUMINA	2020-08-25	United Kingdom	Europe	91	1473.32	751	0.903521	44056639
ERR4645361	PRJEB37886	AMPLICON	SAMEA7365995	ERX4569113	COG-UK/MILK-99532C	Illumina NovaSeq 6000	PAIRED	PCR	VIRAL RNA	Severe acute respiratory syndrome coronavirus 2	Homo sapiens	ILLUMINA	2020-08-24	United Kingdom	Europe	26	4909.14	6573	0.784938	146798029
ERR4645362	PRJEB37886	AMPLICON	SAMEA7365996	ERX4569114	COG-UK/MILK-9946F7	Illumina NovaSeq 6000	PAIRED	PCR	VIRAL RNA	Severe acute respiratory syndrome coronavirus 2	Homo sapiens	ILLUMINA	2020-08-25	United Kingdom	Europe	60	1650.69	1124	0.863392	49360615
ERR4645363	PRJEB37886	AMPLICON	SAMEA7365997	ERX4569115	COG-UK/MILK-99533B	Illumina NovaSeq 6000	PAIRED	PCR	VIRAL RNA	Severe acute respiratory syndrome coronavirus 2	Homo sapiens	ILLUMINA	2020-08-24	United Kingdom	Europe	21	5177.85	8014	0.726081	154833309
ERR4645364	PRJEB37886	AMPLICON	SAMEA7365998	ERX4569116	COG-UK/MILK-99534A	Illumina NovaSeq 6000	PAIRED	PCR	VIRAL RNA	Severe acute respiratory syndrome coronavirus 2	Homo sapiens	ILLUMINA	2020-08-24	United Kingdom	Europe	25	5181.72	8018	0.708625	154949044
ERR4645365	PRJEB37886	AMPLICON	SAMEA7365999	ERX4569117	COG-UK/MILK-994721	Illumina NovaSeq 6000	PAIRED	PCR	VIRAL RNA	Severe acute respiratory syndrome coronavirus 2	Homo sapiens	ILLUMINA	2020-08-25	United Kingdom	Europe	37	3908.08	3474	0.911313	116863175
ERR4645366	PRJEB37886	AMPLICON	SAMEA7366000	ERX4569118	COG-UK/MILK-995359	Illumina NovaSeq 6000	PAIRED	PCR	VIRAL RNA	Severe acute respiratory syndrome coronavirus 2	Homo sapiens	ILLUMINA	2020-08-24	United Kingdom	Europe	26	5187.66	8021	0.706351	155126549
ERR4645367	PRJEB37886	AMPLICON	SAMEA7366001	ERX4569119	COG-UK/MILK-99474F	Illumina NovaSeq 6000	PAIRED	PCR	VIRAL RNA	Severe acute respiratory syndrome coronavirus 2	Homo sapiens	ILLUMINA	2020-08-25	United Kingdom	Europe	27	5158.05	8007	0.745878	154241171
ERR4645368	PRJEB37886	AMPLICON	SAMEA7366002	ERX4569120	COG-UK/MILK-995368	Illumina NovaSeq 6000	PAIRED	PCR	VIRAL RNA	Severe acute respiratory syndrome coronavirus 2	Homo sapiens	ILLUMINA	2020-08-24	United Kingdom	Europe	70	1345.62	717	0.905762	40238220
ERR4645369	PRJEB37886	AMPLICON	SAMEA7366003	ERX4569121	COG-UK/MILK-99476D	Illumina NovaSeq 6000	PAIRED	PCR	VIRAL RNA	Severe acute respiratory syndrome coronavirus 2	Homo sapiens	ILLUMINA	2020-08-25	United Kingdom	Europe	26	5163.08	8018	0.703608	154391693
ERR4645370	PRJEB37886	AMPLICON	SAMEA7366004	ERX4569122	COG-UK/MILK-995377	Illumina NovaSeq 6000	PAIRED	PCR	VIRAL RNA	Severe acute respiratory syndrome coronavirus 2	Homo sapiens	ILLUMINA	2020-08-24	United Kingdom	Europe	41	114.786	28	0.263184	3432460
ERR4645371	PRJEB37886	AMPLICON	SAMEA7366005	ERX4569123	COG-UK/MILK-99477C	Illumina NovaSeq 6000	PAIRED	PCR	VIRAL RNA	Severe acute respiratory syndrome coronavirus 2	Homo sapiens	ILLUMINA	2020-08-25	United Kingdom	Europe	20	5164.83	8014	0.711969	154443827
ERR4645372	PRJEB37886	AMPLICON	SAMEA7366006	ERX4569124	COG-UK/MILK-995386	Illumina NovaSeq 6000	PAIRED	PCR	VIRAL RNA	Severe acute respiratory syndrome coronavirus 2	Homo sapiens	ILLUMINA	2020-08-24	United Kingdom	Europe	25	5014.36	7819	0.74541	149944537
ERR4645373	PRJEB37886	AMPLICON	SAMEA7366007	ERX4569125	COG-UK/MILK-99475E	Illumina NovaSeq 6000	PAIRED	PCR	VIRAL RNA	Severe acute respiratory syndrome coronavirus 2	Homo sapiens	ILLUMINA	2020-08-25	United Kingdom	Europe	21	5183.12	8019	0.702304	154990896
ERR4645374	PRJEB37886	AMPLICON	SAMEA7366008	ERX4569126	COG-UK/MILK-995395	Illumina NovaSeq 6000	PAIRED	PCR	VIRAL RNA	Severe acute respiratory syndrome coronavirus 2	Homo sapiens	ILLUMINA	2020-08-24	United Kingdom	Europe	22	5177.02	8024	0.683042	154808462
ERR4645375	PRJEB37886	AMPLICON	SAMEA7366009	ERX4569127	COG-UK/MILK-994DB6	Illumina NovaSeq 6000	PAIRED	PCR	VIRAL RNA	Severe acute respiratory syndrome coronavirus 2	Homo sapiens	ILLUMINA	2020-08-25	United Kingdom	Europe	29	4909.54	7127	0.774638	146809850
ERR4645376	PRJEB37886	AMPLICON	SAMEA7366010	ERX4569128	COG-UK/MILK-993B35	Illumina NovaSeq 6000	PAIRED	PCR	VIRAL RNA	Severe acute respiratory syndrome coronavirus 2	Homo sapiens	ILLUMINA	2020-08-27	United Kingdom	Europe	88	467.263	186	0.640805	13972568
ERR4645377	PRJEB37886	AMPLICON	SAMEA7366011	ERX4569129	COG-UK/MILK-993B26	Illumina NovaSeq 6000	PAIRED	PCR	VIRAL RNA	Severe acute respiratory syndrome coronavirus 2	Homo sapiens	ILLUMINA	2020-08-27	United Kingdom	Europe	40	4972.64	7799	0.745544	148696916
ERR4645378	PRJEB37886	AMPLICON	SAMEA7366012	ERX4569130	COG-UK/MILK-994DE3	Illumina NovaSeq 6000	PAIRED	PCR	VIRAL RNA	Severe acute respiratory syndrome coronavirus 2	Homo sapiens	ILLUMINA	2020-08-25	United Kingdom	Europe	20	5123.63	8005	0.714376	153212030
ERR4645379	PRJEB37886	AMPLICON	SAMEA7366013	ERX4569131	COG-UK/MILK-994DC5	Illumina NovaSeq 6000	PAIRED	PCR	VIRAL RNA	Severe acute respiratory syndrome coronavirus 2	Homo sapiens	ILLUMINA	2020-08-25	United Kingdom	Europe	82	1311.17	619	0.852924	39208016
ERR4645380	PRJEB37886	AMPLICON	SAMEA7366014	ERX4569132	COG-UK/MILK-993B53	Illumina NovaSeq 6000	PAIRED	PCR	VIRAL RNA	Severe acute respiratory syndrome coronavirus 2	Homo sapiens	ILLUMINA	2020-08-24	United Kingdom	Europe	25	4793.97	5758	0.809049	143354123
ERR4645381	PRJEB37886	AMPLICON	SAMEA7366015	ERX4569133	COG-UK/MILK-993B71	Illumina NovaSeq 6000	PAIRED	PCR	VIRAL RNA	Severe acute respiratory syndrome coronavirus 2	Homo sapiens	ILLUMINA	2020-08-27	United Kingdom	Europe	24	5215.24	8013	0.723205	155951434
ERR4645382	PRJEB37886	AMPLICON	SAMEA7366016	ERX4569134	COG-UK/MILK-994DF2	Illumina NovaSeq 6000	PAIRED	PCR	VIRAL RNA	Severe acute respiratory syndrome coronavirus 2	Homo sapiens	ILLUMINA	2020-08-25	United Kingdom	Europe	39	3350.26	2791	0.960338	100182915
ERR4645383	PRJEB37886	AMPLICON	SAMEA7366017	ERX4569135	COG-UK/MILK-993B62	Illumina NovaSeq 6000	PAIRED	PCR	VIRAL RNA	Severe acute respiratory syndrome coronavirus 2	Homo sapiens	ILLUMINA	2020-08-27	United Kingdom	Europe	26	5094.11	7999	0.740862	152329312
ERR4645384	PRJEB37886	AMPLICON	SAMEA7366018	ERX4569136	COG-UK/MILK-994E0E	Illumina NovaSeq 6000	PAIRED	PCR	VIRAL RNA	Severe acute respiratory syndrome coronavirus 2	Homo sapiens	ILLUMINA	2020-08-25	United Kingdom	Europe	25	4869.95	6350	0.807678	145626095
ERR4645385	PRJEB37886	AMPLICON	SAMEA7366019	ERX4569137	COG-UK/MILK-993B80	Illumina NovaSeq 6000	PAIRED	PCR	VIRAL RNA	Severe acute respiratory syndrome coronavirus 2	Homo sapiens	ILLUMINA	2020-08-27	United Kingdom	Europe	53	133.826	10	0.230178	4001812
ERR4645386	PRJEB37886	AMPLICON	SAMEA7366020	ERX4569138	COG-UK/MILK-994E1D	Illumina NovaSeq 6000	PAIRED	PCR	VIRAL RNA	Severe acute respiratory syndrome coronavirus 2	Homo sapiens	ILLUMINA	2020-08-25	United Kingdom	Europe	17	5168.85	8013	0.719292	154564142
ERR4645387	PRJEB37886	AMPLICON	SAMEA7366021	ERX4569139	COG-UK/MILK-99478B	Illumina NovaSeq 6000	PAIRED	PCR	VIRAL RNA	Severe acute respiratory syndrome coronavirus 2	Homo sapiens	ILLUMINA	2020-08-25	United Kingdom	Europe	104	2178.1	1525	0.927465	65131653
ERR4645388	PRJEB37886	AMPLICON	SAMEA7366022	ERX4569140	COG-UK/MILK-9953C2	Illumina NovaSeq 6000	PAIRED	PCR	VIRAL RNA	Severe acute respiratory syndrome coronavirus 2	Homo sapiens	ILLUMINA	2020-08-24	United Kingdom	Europe	20	5165.71	8013	0.709929	154470359
ERR4645389	PRJEB37886	AMPLICON	SAMEA7366023	ERX4569141	COG-UK/MILK-99479A	Illumina NovaSeq 6000	PAIRED	PCR	VIRAL RNA	Severe acute respiratory syndrome coronavirus 2	Homo sapiens	ILLUMINA	2020-08-25	United Kingdom	Europe	22	5127.03	8012	0.694813	153313690
ERR4645390	PRJEB37886	AMPLICON	SAMEA7366024	ERX4569142	COG-UK/MILK-9953A4	Illumina NovaSeq 6000	PAIRED	PCR	VIRAL RNA	Severe acute respiratory syndrome coronavirus 2	Homo sapiens	ILLUMINA	2020-08-24	United Kingdom	Europe	19	5191.45	8019	0.705782	155239974
ERR4645391	PRJEB37886	AMPLICON	SAMEA7366025	ERX4569143	COG-UK/MILK-9947B8	Illumina NovaSeq 6000	PAIRED	PCR	VIRAL RNA	Severe acute respiratory syndrome coronavirus 2	Homo sapiens	ILLUMINA	2020-08-25	United Kingdom	Europe	64	537.274	206	0.691904	16066104
ERR4645392	PRJEB37886	AMPLICON	SAMEA7366026	ERX4569144	COG-UK/MILK-9953D1	Illumina NovaSeq 6000	PAIRED	PCR	VIRAL RNA	Severe acute respiratory syndrome coronavirus 2	Homo sapiens	ILLUMINA	2020-08-24	United Kingdom	Europe	30	4968.55	7294	0.772364	148574490
ERR4645393	PRJEB37886	AMPLICON	SAMEA7366027	ERX4569145	COG-UK/MILK-9947C7	Illumina NovaSeq 6000	PAIRED	PCR	VIRAL RNA	Severe acute respiratory syndrome coronavirus 2	Homo sapiens	ILLUMINA	2020-08-25	United Kingdom	Europe	20	5199.75	8027	0.690733	155488241
ERR4645394	PRJEB37886	AMPLICON	SAMEA7366028	ERX4569146	COG-UK/MILK-9953E0	Illumina NovaSeq 6000	PAIRED	PCR	VIRAL RNA	Severe acute respiratory syndrome coronavirus 2	Homo sapiens	ILLUMINA	2020-08-24	United Kingdom	Europe	18	5148.92	8003	0.775675	153968010
ERR4645395	PRJEB37886	AMPLICON	SAMEA7366029	ERX4569147	COG-UK/MILK-995429	Illumina NovaSeq 6000	PAIRED	PCR	VIRAL RNA	Severe acute respiratory syndrome coronavirus 2	Homo sapiens	ILLUMINA	2020-08-25	United Kingdom	Europe	21	5155.18	8018	0.69993	154155390
ERR4645396	PRJEB37886	AMPLICON	SAMEA7366030	ERX4569148	COG-UK/MILK-9947E5	Illumina NovaSeq 6000	PAIRED	PCR	VIRAL RNA	Severe acute respiratory syndrome coronavirus 2	Homo sapiens	ILLUMINA	2020-08-24	United Kingdom	Europe	21	5056.63	8001	0.717788	151208324
ERR4645397	PRJEB37886	AMPLICON	SAMEA7366031	ERX4569149	COG-UK/MILK-99540B	Illumina NovaSeq 6000	PAIRED	PCR	VIRAL RNA	Severe acute respiratory syndrome coronavirus 2	Homo sapiens	ILLUMINA	2020-08-25	United Kingdom	Europe	23	5134.02	8013	0.690934	153522520
ERR4645398	PRJEB37886	AMPLICON	SAMEA7366032	ERX4569150	COG-UK/MILK-9947F4	Illumina NovaSeq 6000	PAIRED	PCR	VIRAL RNA	Severe acute respiratory syndrome coronavirus 2	Homo sapiens	ILLUMINA	2020-08-25	United Kingdom	Europe	20	5136.61	8013	0.709394	153600027
ERR4645399	PRJEB37886	AMPLICON	SAMEA7366033	ERX4569151	COG-UK/MILK-9953FF	Illumina NovaSeq 6000	PAIRED	PCR	VIRAL RNA	Severe acute respiratory syndrome coronavirus 2	Homo sapiens	ILLUMINA	2020-08-25	United Kingdom	Europe	81	1134.45	378	0.83189	33923521
ERR4645400	PRJEB37886	AMPLICON	SAMEA7366034	ERX4569152	COG-UK/MILK-993BAE	Illumina NovaSeq 6000	PAIRED	PCR	VIRAL RNA	Severe acute respiratory syndrome coronavirus 2	Homo sapiens	ILLUMINA	2020-08-27	United Kingdom	Europe	26	4463.22	4505	0.896499	133463789
ERR4645401	PRJEB37886	AMPLICON	SAMEA7366035	ERX4569153	COG-UK/MILK-994E2C	Illumina NovaSeq 6000	PAIRED	PCR	VIRAL RNA	Severe acute respiratory syndrome coronavirus 2	Homo sapiens	ILLUMINA	2020-08-25	United Kingdom	Europe	36	4237.82	4135	0.874595	126723504
ERR4645402	PRJEB37886	AMPLICON	SAMEA7366036	ERX4569154	COG-UK/MILK-993B9F	Illumina NovaSeq 6000	PAIRED	PCR	VIRAL RNA	Severe acute respiratory syndrome coronavirus 2	Homo sapiens	ILLUMINA	2020-08-27	United Kingdom	Europe	21	4945.43	7132	0.766946	147883062
ERR4645403	PRJEB37886	AMPLICON	SAMEA7366037	ERX4569155	COG-UK/MILK-994E3B	Illumina NovaSeq 6000	PAIRED	PCR	VIRAL RNA	Severe acute respiratory syndrome coronavirus 2	Homo sapiens	ILLUMINA	2020-08-25	United Kingdom	Europe	18	5197.33	8016	0.716717	155415741
ERR4645404	PRJEB37886	AMPLICON	SAMEA7366038	ERX4569156	COG-UK/MILK-993BF9	Illumina NovaSeq 6000	PAIRED	PCR	VIRAL RNA	Severe acute respiratory syndrome coronavirus 2	Homo sapiens	ILLUMINA	2020-08-27	United Kingdom	Europe	17	5079.41	8002	0.732903	151889680
ERR4645405	PRJEB37886	AMPLICON	SAMEA7366039	ERX4569157	COG-UK/MILK-993BEA	Illumina NovaSeq 6000	PAIRED	PCR	VIRAL RNA	Severe acute respiratory syndrome coronavirus 2	Homo sapiens	ILLUMINA	2020-08-27	United Kingdom	Europe	23	5206.25	8020	0.706417	155682419
ERR4645406	PRJEB37886	AMPLICON	SAMEA7366040	ERX4569158	COG-UK/MILK-994E59	Illumina NovaSeq 6000	PAIRED	PCR	VIRAL RNA	Severe acute respiratory syndrome coronavirus 2	Homo sapiens	ILLUMINA	2020-08-25	United Kingdom	Europe	25	5195.83	8024	0.697555	155370896
ERR4645407	PRJEB37886	AMPLICON	SAMEA7366041	ERX4569159	COG-UK/MILK-994E68	Illumina NovaSeq 6000	PAIRED	PCR	VIRAL RNA	Severe acute respiratory syndrome coronavirus 2	Homo sapiens	ILLUMINA	2020-08-25	United Kingdom	Europe	27	5023.5	8002	0.728021	150217726
ERR4645408	PRJEB37886	AMPLICON	SAMEA7366042	ERX4569160	COG-UK/MILK-993C14	Illumina NovaSeq 6000	PAIRED	PCR	VIRAL RNA	Severe acute respiratory syndrome coronavirus 2	Homo sapiens	ILLUMINA	2020-08-27	United Kingdom	Europe	25	5188	8019	0.704444	155136793
ERR4645409	PRJEB37886	AMPLICON	SAMEA7366043	ERX4569161	COG-UK/MILK-993C32	Illumina NovaSeq 6000	PAIRED	PCR	VIRAL RNA	Severe acute respiratory syndrome coronavirus 2	Homo sapiens	ILLUMINA	2020-08-27	United Kingdom	Europe	24	5066.81	7928	0.740126	151512733
ERR4645410	PRJEB37886	AMPLICON	SAMEA7366044	ERX4569162	COG-UK/MILK-994E86	Illumina NovaSeq 6000	PAIRED	PCR	VIRAL RNA	Severe acute respiratory syndrome coronavirus 2	Homo sapiens	ILLUMINA	2020-08-25	United Kingdom	Europe	25	3260.34	2781	0.952981	97493939
ERR4645411	PRJEB37886	AMPLICON	SAMEA7366045	ERX4569163	COG-UK/MILK-993C23	Illumina NovaSeq 6000	PAIRED	PCR	VIRAL RNA	Severe acute respiratory syndrome coronavirus 2	Homo sapiens	ILLUMINA	2020-08-27	United Kingdom	Europe	29	5203.11	8016	0.734508	155588554
ERR4645412	PRJEB37886	AMPLICON	SAMEA7366046	ERX4569164	COG-UK/MILK-994E95	Illumina NovaSeq 6000	PAIRED	PCR	VIRAL RNA	Severe acute respiratory syndrome coronavirus 2	Homo sapiens	ILLUMINA	2020-08-25	United Kingdom	Europe	20	4924.57	6907	0.778317	147259297
ERR4645413	PRJEB37886	AMPLICON	SAMEA7366047	ERX4569165	COG-UK/MILK-994800	Illumina NovaSeq 6000	PAIRED	PCR	VIRAL RNA	Severe acute respiratory syndrome coronavirus 2	Homo sapiens	ILLUMINA	2020-08-25	United Kingdom	Europe	84	1193.67	599	0.849045	35694347
ERR4645414	PRJEB37886	AMPLICON	SAMEA7366048	ERX4569166	COG-UK/MILK-99541A	Illumina NovaSeq 6000	PAIRED	PCR	VIRAL RNA	Severe acute respiratory syndrome coronavirus 2	Homo sapiens	ILLUMINA	2020-08-25	United Kingdom	Europe	20	5137.14	8011	0.713139	153615767
ERR4645415	PRJEB37886	AMPLICON	SAMEA7366049	ERX4569167	COG-UK/MILK-99481F	Illumina NovaSeq 6000	PAIRED	PCR	VIRAL RNA	Severe acute respiratory syndrome coronavirus 2	Homo sapiens	ILLUMINA	2020-08-25	United Kingdom	Europe	66	1180.07	551	0.831823	35287628
ERR4645416	PRJEB37886	AMPLICON	SAMEA7366050	ERX4569168	COG-UK/MILK-99482E	Illumina NovaSeq 6000	PAIRED	PCR	VIRAL RNA	Severe acute respiratory syndrome coronavirus 2	Homo sapiens	ILLUMINA	2020-08-25	United Kingdom	Europe	21	5110.32	8010	0.701067	152814037
ERR4645417	PRJEB37886	AMPLICON	SAMEA7366051	ERX4569169	COG-UK/MILK-995447	Illumina NovaSeq 6000	PAIRED	PCR	VIRAL RNA	Severe acute respiratory syndrome coronavirus 2	Homo sapiens	ILLUMINA	2020-08-25	United Kingdom	Europe	43	427.323	102	0.510751	12778244
ERR4645418	PRJEB37886	AMPLICON	SAMEA7366052	ERX4569170	COG-UK/MILK-99483D	Illumina NovaSeq 6000	PAIRED	PCR	VIRAL RNA	Severe acute respiratory syndrome coronavirus 2	Homo sapiens	ILLUMINA	2020-08-25	United Kingdom	Europe	25	5172.08	8013	0.725345	154660854
ERR4645419	PRJEB37886	AMPLICON	SAMEA7366053	ERX4569171	COG-UK/MILK-995465	Illumina NovaSeq 6000	PAIRED	PCR	VIRAL RNA	Severe acute respiratory syndrome coronavirus 2	Homo sapiens	ILLUMINA	2020-08-25	United Kingdom	Europe	20	4465.35	4312	0.914055	133527345
ERR4645420	PRJEB37886	AMPLICON	SAMEA7366054	ERX4569172	COG-UK/MILK-99485B	Illumina NovaSeq 6000	PAIRED	PCR	VIRAL RNA	Severe acute respiratory syndrome coronavirus 2	Homo sapiens	ILLUMINA	2020-08-25	United Kingdom	Europe	21	5078.81	7999	0.73501	151871577
ERR4645421	PRJEB37886	AMPLICON	SAMEA7366055	ERX4569173	COG-UK/MILK-99486A	Illumina NovaSeq 6000	PAIRED	PCR	VIRAL RNA	Severe acute respiratory syndrome coronavirus 2	Homo sapiens	ILLUMINA	2020-08-25	United Kingdom	Europe	27	5006.41	7783	0.760626	149706544
ERR4645422	PRJEB37886	AMPLICON	SAMEA7366056	ERX4569174	COG-UK/MILK-994888	Illumina NovaSeq 6000	PAIRED	PCR	VIRAL RNA	Severe acute respiratory syndrome coronavirus 2	Homo sapiens	ILLUMINA	2020-08-25	United Kingdom	Europe	22	4007.9	3696	0.955523	119848268
ERR4645423	PRJEB37886	AMPLICON	SAMEA7366057	ERX4569175	COG-UK/MILK-995492	Illumina NovaSeq 6000	PAIRED	PCR	VIRAL RNA	Severe acute respiratory syndrome coronavirus 2	Homo sapiens	ILLUMINA	2020-08-25	United Kingdom	Europe	23	5142.02	8012	0.707588	153761805
ERR4645424	PRJEB37886	AMPLICON	SAMEA7366058	ERX4569176	COG-UK/MILK-993C6F	Illumina NovaSeq 6000	PAIRED	PCR	VIRAL RNA	Severe acute respiratory syndrome coronavirus 2	Homo sapiens	ILLUMINA	2020-08-27	United Kingdom	Europe	19	5176.06	8013	0.723539	154779608
ERR4645425	PRJEB37886	AMPLICON	SAMEA7366059	ERX4569177	COG-UK/MILK-994EA4	Illumina NovaSeq 6000	PAIRED	PCR	VIRAL RNA	Severe acute respiratory syndrome coronavirus 2	Homo sapiens	ILLUMINA	2020-08-25	United Kingdom	Europe	26	4985.07	7471	0.776477	149068630
ERR4645426	PRJEB37886	AMPLICON	SAMEA7366060	ERX4569178	COG-UK/MILK-994EB3	Illumina NovaSeq 6000	PAIRED	PCR	VIRAL RNA	Severe acute respiratory syndrome coronavirus 2	Homo sapiens	ILLUMINA	2020-08-25	United Kingdom	Europe	45	157.707	14	0.25352	4715921
ERR4645427	PRJEB37886	AMPLICON	SAMEA7366061	ERX4569179	COG-UK/MILK-994EC2	Illumina NovaSeq 6000	PAIRED	PCR	VIRAL RNA	Severe acute respiratory syndrome coronavirus 2	Homo sapiens	ILLUMINA	2020-08-25	United Kingdom	Europe	33	4772.74	5624	0.812594	142719377
ERR4645428	PRJEB37886	AMPLICON	SAMEA7366062	ERX4569180	COG-UK/MILK-993C7E	Illumina NovaSeq 6000	PAIRED	PCR	VIRAL RNA	Severe acute respiratory syndrome coronavirus 2	Homo sapiens	ILLUMINA	2020-08-23	United Kingdom	Europe	36	2998.47	2306	0.98251	89663142
ERR4645429	PRJEB37886	AMPLICON	SAMEA7366063	ERX4569181	COG-UK/MILK-994ED1	Illumina NovaSeq 6000	PAIRED	PCR	VIRAL RNA	Severe acute respiratory syndrome coronavirus 2	Homo sapiens	ILLUMINA	2020-08-25	United Kingdom	Europe	18	5200.59	8024	0.692606	155513315
ERR4645430	PRJEB37886	AMPLICON	SAMEA7366064	ERX4569182	COG-UK/MILK-994F0B	Illumina NovaSeq 6000	PAIRED	PCR	VIRAL RNA	Severe acute respiratory syndrome coronavirus 2	Homo sapiens	ILLUMINA	2020-08-25	United Kingdom	Europe	18	5137.82	8012	0.709093	153636254
ERR4645431	PRJEB37886	AMPLICON	SAMEA7366065	ERX4569183	COG-UK/MILK-993CAB	Illumina NovaSeq 6000	PAIRED	PCR	VIRAL RNA	Severe acute respiratory syndrome coronavirus 2	Homo sapiens	ILLUMINA	2020-08-27	United Kingdom	Europe	30	3691.35	3477	0.933217	110382579
ERR4645432	PRJEB37886	AMPLICON	SAMEA7366066	ERX4569184	COG-UK/MILK-994EE0	Illumina NovaSeq 6000	PAIRED	PCR	VIRAL RNA	Severe acute respiratory syndrome coronavirus 2	Homo sapiens	ILLUMINA	2020-08-25	United Kingdom	Europe	55	1999.44	1215	0.937565	59789182
ERR4645433	PRJEB37886	AMPLICON	SAMEA7366067	ERX4569185	COG-UK/MILK-993CBA	Illumina NovaSeq 6000	PAIRED	PCR	VIRAL RNA	Severe acute respiratory syndrome coronavirus 2	Homo sapiens	ILLUMINA	2020-08-27	United Kingdom	Europe	29	4931.37	6851	0.777146	147462677
ERR4645434	PRJEB37886	AMPLICON	SAMEA7366068	ERX4569186	COG-UK/MILK-994EFF	Illumina NovaSeq 6000	PAIRED	PCR	VIRAL RNA	Severe acute respiratory syndrome coronavirus 2	Homo sapiens	ILLUMINA	2020-08-25	United Kingdom	Europe	20	4871.73	6292	0.817577	145679288
ERR4645435	PRJEB37886	AMPLICON	SAMEA7366069	ERX4569187	COG-UK/MILK-9954A1	Illumina NovaSeq 6000	PAIRED	PCR	VIRAL RNA	Severe acute respiratory syndrome coronavirus 2	Homo sapiens	ILLUMINA	2020-08-25	United Kingdom	Europe	77	190.588	29	0.34234	5699167
ERR4645436	PRJEB37886	AMPLICON	SAMEA7366070	ERX4569188	COG-UK/MILK-994897	Illumina NovaSeq 6000	PAIRED	PCR	VIRAL RNA	Severe acute respiratory syndrome coronavirus 2	Homo sapiens	ILLUMINA	2020-08-25	United Kingdom	Europe	28	4806.09	5604	0.926061	143716476
ERR4645437	PRJEB37886	AMPLICON	SAMEA7366071	ERX4569189	COG-UK/MILK-9948B5	Illumina NovaSeq 6000	PAIRED	PCR	VIRAL RNA	Severe acute respiratory syndrome coronavirus 2	Homo sapiens	ILLUMINA	2020-08-25	United Kingdom	Europe	25	5147.23	8000	0.786309	153917478
ERR4645438	PRJEB37886	AMPLICON	SAMEA7366072	ERX4569190	COG-UK/MILK-9954B0	Illumina NovaSeq 6000	PAIRED	PCR	VIRAL RNA	Severe acute respiratory syndrome coronavirus 2	Homo sapiens	ILLUMINA	2020-08-25	United Kingdom	Europe	26	5159.43	8015	0.717085	154282338
ERR4645439	PRJEB37886	AMPLICON	SAMEA7366073	ERX4569191	COG-UK/MILK-9948A6	Illumina NovaSeq 6000	PAIRED	PCR	VIRAL RNA	Severe acute respiratory syndrome coronavirus 2	Homo sapiens	ILLUMINA	2020-08-25	United Kingdom	Europe	17	5180.02	8016	0.715647	154898178
ERR4645440	PRJEB37886	AMPLICON	SAMEA7366074	ERX4569192	COG-UK/MILK-9954DE	Illumina NovaSeq 6000	PAIRED	PCR	VIRAL RNA	Severe acute respiratory syndrome coronavirus 2	Homo sapiens	ILLUMINA	2020-08-25	United Kingdom	Europe	29	2826.8	2228	0.932916	84529783
ERR4645441	PRJEB37886	AMPLICON	SAMEA7366075	ERX4569193	COG-UK/MILK-9954FC	Illumina NovaSeq 6000	PAIRED	PCR	VIRAL RNA	Severe acute respiratory syndrome coronavirus 2	Homo sapiens	ILLUMINA	2020-08-25	United Kingdom	Europe	31	2611.23	2028	0.952647	78083595
ERR4645442	PRJEB37886	AMPLICON	SAMEA7366076	ERX4569194	COG-UK/MILK-9948C4	Illumina NovaSeq 6000	PAIRED	PCR	VIRAL RNA	Severe acute respiratory syndrome coronavirus 2	Homo sapiens	ILLUMINA	2020-08-26	United Kingdom	Europe	79	1376.93	717	0.861786	41174357
ERR4645443	PRJEB37886	AMPLICON	SAMEA7366077	ERX4569195	COG-UK/MILK-9948D3	Illumina NovaSeq 6000	PAIRED	PCR	VIRAL RNA	Severe acute respiratory syndrome coronavirus 2	Homo sapiens	ILLUMINA	2020-08-26	United Kingdom	Europe	45	1859.56	1001	0.910511	55606503
ERR4645444	PRJEB37886	AMPLICON	SAMEA7366078	ERX4569196	COG-UK/MILK-995526	Illumina NovaSeq 6000	PAIRED	PCR	VIRAL RNA	Severe acute respiratory syndrome coronavirus 2	Homo sapiens	ILLUMINA	2020-08-25	United Kingdom	Europe	19	5159.07	8017	0.700097	154271528
ERR4645445	PRJEB37886	AMPLICON	SAMEA7366079	ERX4569197	COG-UK/MILK-995517	Illumina NovaSeq 6000	PAIRED	PCR	VIRAL RNA	Severe acute respiratory syndrome coronavirus 2	Homo sapiens	ILLUMINA	2020-08-25	United Kingdom	Europe	18	5106.39	8008	0.704478	152696464
ERR4645446	PRJEB37886	AMPLICON	SAMEA7366080	ERX4569198	COG-UK/MILK-677903	Illumina NovaSeq 6000	PAIRED	PCR	VIRAL RNA	Severe acute respiratory syndrome coronavirus 2	Homo sapiens	ILLUMINA	2020-07-02	United Kingdom	Europe	22	5180.93	8024	0.704946	154925311
ERR4645447	PRJEB37886	AMPLICON	SAMEA7366081	ERX4569199	COG-UK/ALDP-693682	Illumina NovaSeq 6000	PAIRED	PCR	VIRAL RNA	Severe acute respiratory syndrome coronavirus 2	Homo sapiens	ILLUMINA	2020-07-02	United Kingdom	Europe	17	5222.48	8024	0.714945	156167796
ERR4645448	PRJEB37886	AMPLICON	SAMEA7366082	ERX4569200	COG-UK/MILK-677C0A	Illumina NovaSeq 6000	PAIRED	PCR	VIRAL RNA	Severe acute respiratory syndrome coronavirus 2	Homo sapiens	ILLUMINA	2020-07-03	United Kingdom	Europe	48	2659.77	2062	0.85152	79535138
ERR4645449	PRJEB37886	AMPLICON	SAMEA7366083	ERX4569201	COG-UK/MILK-6938B9	Illumina NovaSeq 6000	PAIRED	PCR	VIRAL RNA	Severe acute respiratory syndrome coronavirus 2	Homo sapiens	ILLUMINA	2020-06-30	United Kingdom	Europe	17	4658.51	5106	0.870749	139303571
ERR4645450	PRJEB37886	AMPLICON	SAMEA7366084	ERX4569202	COG-UK/ALDP-678164	Illumina NovaSeq 6000	PAIRED	PCR	VIRAL RNA	Severe acute respiratory syndrome coronavirus 2	Homo sapiens	ILLUMINA	2020-07-03	United Kingdom	Europe	181	872.295	366	0.817543	26084251
ERR4645451	PRJEB37886	AMPLICON	SAMEA7366085	ERX4569203	COG-UK/MILK-693A4A	Illumina NovaSeq 6000	PAIRED	PCR	VIRAL RNA	Severe acute respiratory syndrome coronavirus 2	Homo sapiens	ILLUMINA	2020-06-30	United Kingdom	Europe	21	4777.74	6697	0.787647	142868652
ERR4645452	PRJEB37886	AMPLICON	SAMEA7366086	ERX4569204	COG-UK/ALDP-6780C1	Illumina NovaSeq 6000	PAIRED	PCR	VIRAL RNA	Severe acute respiratory syndrome coronavirus 2	Homo sapiens	ILLUMINA	2020-07-03	United Kingdom	Europe	95	494.568	177	0.631977	14789079
ERR4645453	PRJEB37886	AMPLICON	SAMEA7366087	ERX4569205	COG-UK/MILK-69451B	Illumina NovaSeq 6000	PAIRED	PCR	VIRAL RNA	Severe acute respiratory syndrome coronavirus 2	Homo sapiens	ILLUMINA	2020-06-30	United Kingdom	Europe	47	161.13	30	0.291242	4818270
ERR4645454	PRJEB37886	AMPLICON	SAMEA7366088	ERX4569206	COG-UK/ALDP-6789B7	Illumina NovaSeq 6000	PAIRED	PCR	VIRAL RNA	Severe acute respiratory syndrome coronavirus 2	Homo sapiens	ILLUMINA	2020-07-02	United Kingdom	Europe	21	4386.24	4426	0.889844	131161703
ERR4645455	PRJEB37886	AMPLICON	SAMEA7366089	ERX4569207	COG-UK/MILK-694B91	Illumina NovaSeq 6000	PAIRED	PCR	VIRAL RNA	Severe acute respiratory syndrome coronavirus 2	Homo sapiens	ILLUMINA	2020-06-30	United Kingdom	Europe	59	1018.9	513	0.812226	30468226
ERR4645456	PRJEB37886	AMPLICON	SAMEA7366090	ERX4569208	COG-UK/ALDP-678A96	Illumina NovaSeq 6000	PAIRED	PCR	VIRAL RNA	Severe acute respiratory syndrome coronavirus 2	Homo sapiens	ILLUMINA	2020-07-02	United Kingdom	Europe	19	4938.91	7214	0.757182	147688313
ERR4645457	PRJEB37886	AMPLICON	SAMEA7366091	ERX4569209	COG-UK/MILK-695170	Illumina NovaSeq 6000	PAIRED	PCR	VIRAL RNA	Severe acute respiratory syndrome coronavirus 2	Homo sapiens	ILLUMINA	2020-06-30	United Kingdom	Europe	58	99.7269	19	0.207504	2982133
ERR4645458	PRJEB37886	AMPLICON	SAMEA7366092	ERX4569210	COG-UK/MILK-695A66	Illumina NovaSeq 6000	PAIRED	PCR	VIRAL RNA	Severe acute respiratory syndrome coronavirus 2	Homo sapiens	ILLUMINA	2020-06-30	United Kingdom	Europe	86	262.323	105	0.517105	7844251
ERR4645459	PRJEB37886	AMPLICON	SAMEA7366093	ERX4569211	COG-UK/ALDP-67901B	Illumina NovaSeq 6000	PAIRED	PCR	VIRAL RNA	Severe acute respiratory syndrome coronavirus 2	Homo sapiens	ILLUMINA	2020-07-03	United Kingdom	Europe	20	5173.4	8009	0.738722	154700135
ERR4645460	PRJEB37886	AMPLICON	SAMEA7366094	ERX4569212	COG-UK/MILK-695CAC	Illumina NovaSeq 6000	PAIRED	PCR	VIRAL RNA	Severe acute respiratory syndrome coronavirus 2	Homo sapiens	ILLUMINA	2020-06-30	United Kingdom	Europe	89	118.143	27	0.237468	3532840
ERR4645461	PRJEB37886	AMPLICON	SAMEA7366095	ERX4569213	COG-UK/MILK-6798D7	Illumina NovaSeq 6000	PAIRED	PCR	VIRAL RNA	Severe acute respiratory syndrome coronavirus 2	Homo sapiens	ILLUMINA	2020-07-02	United Kingdom	Europe	26	4859.66	6999	0.780223	145318538
ERR4645462	PRJEB37886	AMPLICON	SAMEA7366096	ERX4569214	COG-UK/MILK-69650A	Illumina NovaSeq 6000	PAIRED	PCR	VIRAL RNA	Severe acute respiratory syndrome coronavirus 2	Homo sapiens	ILLUMINA	2020-07-01	United Kingdom	Europe	64	897.095	487	0.804802	26825840
ERR4645463	PRJEB37886	AMPLICON	SAMEA7366097	ERX4569215	COG-UK/MILK-696BEA	Illumina NovaSeq 6000	PAIRED	PCR	VIRAL RNA	Severe acute respiratory syndrome coronavirus 2	Homo sapiens	ILLUMINA	2020-07-01	United Kingdom	Europe	22	4933.64	7550	0.765876	147530516
ERR4645464	PRJEB37886	AMPLICON	SAMEA7366098	ERX4569216	COG-UK/MILK-69735A	Illumina NovaSeq 6000	PAIRED	PCR	VIRAL RNA	Severe acute respiratory syndrome coronavirus 2	Homo sapiens	ILLUMINA	2020-07-02	United Kingdom	Europe	47	317.692	81	0.484834	9499943
ERR4645465	PRJEB37886	AMPLICON	SAMEA7366099	ERX4569217	COG-UK/MILK-67A6DC	Illumina NovaSeq 6000	PAIRED	PCR	VIRAL RNA	Severe acute respiratory syndrome coronavirus 2	Homo sapiens	ILLUMINA	2020-07-02	United Kingdom	Europe	21	4799.33	5988	0.791994	143514220
ERR4645466	PRJEB37886	AMPLICON	SAMEA7366100	ERX4569218	COG-UK/MILK-69841A	Illumina NovaSeq 6000	PAIRED	PCR	VIRAL RNA	Severe acute respiratory syndrome coronavirus 2	Homo sapiens	ILLUMINA	2020-06-30	United Kingdom	Europe	95	97.5234	26	0.222085	2916241
ERR4645467	PRJEB37886	AMPLICON	SAMEA7366101	ERX4569219	COG-UK/MILK-67B6F9	Illumina NovaSeq 6000	PAIRED	PCR	VIRAL RNA	Severe acute respiratory syndrome coronavirus 2	Homo sapiens	ILLUMINA	2020-07-03	United Kingdom	Europe	32	87.9157	13	0.192857	2628942
ERR4645468	PRJEB37886	AMPLICON	SAMEA7366102	ERX4569220	COG-UK/ALDP-67BA66	Illumina NovaSeq 6000	PAIRED	PCR	VIRAL RNA	Severe acute respiratory syndrome coronavirus 2	Homo sapiens	ILLUMINA	2020-07-02	United Kingdom	Europe	68	198.024	29	0.32572	5921507
ERR4645469	PRJEB37886	AMPLICON	SAMEA7366103	ERX4569221	COG-UK/MILK-698FA0	Illumina NovaSeq 6000	PAIRED	PCR	VIRAL RNA	Severe acute respiratory syndrome coronavirus 2	Homo sapiens	ILLUMINA	2020-07-01	United Kingdom	Europe	28	4575.99	5160	0.815503	136835922
ERR4645470	PRJEB37886	AMPLICON	SAMEA7366104	ERX4569222	COG-UK/MILK-67C5FB	Illumina NovaSeq 6000	PAIRED	PCR	VIRAL RNA	Severe acute respiratory syndrome coronavirus 2	Homo sapiens	ILLUMINA	2020-07-03	United Kingdom	Europe	22	4726.75	6131	0.794435	141344101
ERR4645471	PRJEB37886	AMPLICON	SAMEA7366105	ERX4569223	COG-UK/MILK-699929	Illumina NovaSeq 6000	PAIRED	PCR	VIRAL RNA	Severe acute respiratory syndrome coronavirus 2	Homo sapiens	ILLUMINA	2020-07-01	United Kingdom	Europe	31	2989.03	2589	0.899274	89380984
ERR4645472	PRJEB37886	AMPLICON	SAMEA7366106	ERX4569224	COG-UK/ALDP-67CB71	Illumina NovaSeq 6000	PAIRED	PCR	VIRAL RNA	Severe acute respiratory syndrome coronavirus 2	Homo sapiens	ILLUMINA	2020-07-03	United Kingdom	Europe	17	4657.95	5218	0.834565	139286633
ERR4645473	PRJEB37886	AMPLICON	SAMEA7366107	ERX4569225	COG-UK/ALDP-67CC41	Illumina NovaSeq 6000	PAIRED	PCR	VIRAL RNA	Severe acute respiratory syndrome coronavirus 2	Homo sapiens	ILLUMINA	2020-07-03	United Kingdom	Europe	16	5082.65	8003	0.733706	151986604
ERR4645474	PRJEB37886	AMPLICON	SAMEA7366108	ERX4569226	COG-UK/MILK-699FBE	Illumina NovaSeq 6000	PAIRED	PCR	VIRAL RNA	Severe acute respiratory syndrome coronavirus 2	Homo sapiens	ILLUMINA	2020-07-01	United Kingdom	Europe	28	4578.15	5279	0.811156	136900566
ERR4645475	PRJEB37886	AMPLICON	SAMEA7366109	ERX4569227	COG-UK/ALDP-67D2B7	Illumina NovaSeq 6000	PAIRED	PCR	VIRAL RNA	Severe acute respiratory syndrome coronavirus 2	Homo sapiens	ILLUMINA	2020-07-03	United Kingdom	Europe	16	4529.38	5039	0.842591	135441981
ERR4645476	PRJEB37886	AMPLICON	SAMEA7366110	ERX4569228	COG-UK/MILK-699FEB	Illumina NovaSeq 6000	PAIRED	PCR	VIRAL RNA	Severe acute respiratory syndrome coronavirus 2	Homo sapiens	ILLUMINA	2020-07-01	United Kingdom	Europe	21	5008.94	7824	0.742935	149782185
ERR4645477	PRJEB37886	AMPLICON	SAMEA7366111	ERX4569229	COG-UK/ALDP-67D633	Illumina NovaSeq 6000	PAIRED	PCR	VIRAL RNA	Severe acute respiratory syndrome coronavirus 2	Homo sapiens	ILLUMINA	2020-07-03	United Kingdom	Europe	33	3799.52	3457	0.924054	113617072
ERR4645478	PRJEB37886	AMPLICON	SAMEA7366112	ERX4569230	COG-UK/MILK-69A5D9	Illumina NovaSeq 6000	PAIRED	PCR	VIRAL RNA	Severe acute respiratory syndrome coronavirus 2	Homo sapiens	ILLUMINA	2020-07-01	United Kingdom	Europe	39	645.328	20	0.427583	19297257
ERR4645479	PRJEB37886	AMPLICON	SAMEA7366113	ERX4569231	COG-UK/ALDP-67D7C7	Illumina NovaSeq 6000	PAIRED	PCR	VIRAL RNA	Severe acute respiratory syndrome coronavirus 2	Homo sapiens	ILLUMINA	2020-07-03	United Kingdom	Europe	16	5158.41	8019	0.69682	154251817
ERR4645480	PRJEB37886	AMPLICON	SAMEA7366114	ERX4569232	COG-UK/MILK-69A7A6	Illumina NovaSeq 6000	PAIRED	PCR	VIRAL RNA	Severe acute respiratory syndrome coronavirus 2	Homo sapiens	ILLUMINA	2020-07-02	United Kingdom	Europe	62	203.865	25	0.338729	6096174
ERR4645481	PRJEB37886	AMPLICON	SAMEA7366115	ERX4569233	COG-UK/ALDP-67E09E	Illumina NovaSeq 6000	PAIRED	PCR	VIRAL RNA	Severe acute respiratory syndrome coronavirus 2	Homo sapiens	ILLUMINA	2020-07-03	United Kingdom	Europe	20	4905.38	6904	0.759456	146685577
ERR4645482	PRJEB37886	AMPLICON	SAMEA7366116	ERX4569234	COG-UK/MILK-69AE56	Illumina NovaSeq 6000	PAIRED	PCR	VIRAL RNA	Severe acute respiratory syndrome coronavirus 2	Homo sapiens	ILLUMINA	2020-07-02	United Kingdom	Europe	41	3183.4	1647	0.801826	95193153
ERR4645483	PRJEB37886	AMPLICON	SAMEA7366117	ERX4569235	COG-UK/ALDP-67E7D5	Illumina NovaSeq 6000	PAIRED	PCR	VIRAL RNA	Severe acute respiratory syndrome coronavirus 2	Homo sapiens	ILLUMINA	2020-07-02	United Kingdom	Europe	40	2137.23	1217	0.864261	63909569
ERR4645484	PRJEB37886	AMPLICON	SAMEA7366118	ERX4569236	COG-UK/MILK-69C0B8	Illumina NovaSeq 6000	PAIRED	PCR	VIRAL RNA	Severe acute respiratory syndrome coronavirus 2	Homo sapiens	ILLUMINA	2020-07-02	United Kingdom	Europe	22	5014.03	7981	0.75989	149934553
ERR4645485	PRJEB37886	AMPLICON	SAMEA7366119	ERX4569237	COG-UK/ALDP-67ED6A	Illumina NovaSeq 6000	PAIRED	PCR	VIRAL RNA	Severe acute respiratory syndrome coronavirus 2	Homo sapiens	ILLUMINA	2020-07-02	United Kingdom	Europe	38	1626.47	33	0.449855	48636383
ERR4645486	PRJEB37886	AMPLICON	SAMEA7366120	ERX4569238	COG-UK/MILK-69C1B5	Illumina NovaSeq 6000	PAIRED	PCR	VIRAL RNA	Severe acute respiratory syndrome coronavirus 2	Homo sapiens	ILLUMINA	2020-07-02	United Kingdom	Europe	36	158.432	56	0.363509	4737593
ERR4645487	PRJEB37886	AMPLICON	SAMEA7366121	ERX4569239	COG-UK/ALDP-67F1C7	Illumina NovaSeq 6000	PAIRED	PCR	VIRAL RNA	Severe acute respiratory syndrome coronavirus 2	Homo sapiens	ILLUMINA	2020-07-02	United Kingdom	Europe	32	367.745	15	0.41026	10996686
ERR4645488	PRJEB37886	AMPLICON	SAMEA7366122	ERX4569240	COG-UK/ALDP-67F349	Illumina NovaSeq 6000	PAIRED	PCR	VIRAL RNA	Severe acute respiratory syndrome coronavirus 2	Homo sapiens	ILLUMINA	2020-07-03	United Kingdom	Europe	19	5119.6	7998	0.830485	153091493
ERR4645489	PRJEB37886	AMPLICON	SAMEA7366123	ERX4569241	COG-UK/MILK-69CB3F	Illumina NovaSeq 6000	PAIRED	PCR	VIRAL RNA	Severe acute respiratory syndrome coronavirus 2	Homo sapiens	ILLUMINA	2020-06-30	United Kingdom	Europe	18	5150.05	8018	0.706116	154001966
ERR4645490	PRJEB37886	AMPLICON	SAMEA7366124	ERX4569242	COG-UK/ALDP-67FD3C	Illumina NovaSeq 6000	PAIRED	PCR	VIRAL RNA	Severe acute respiratory syndrome coronavirus 2	Homo sapiens	ILLUMINA	2020-07-02	United Kingdom	Europe	54	1210.87	652	0.89292	36208577
ERR4645491	PRJEB37886	AMPLICON	SAMEA7366125	ERX4569243	COG-UK/MILK-69D10F	Illumina NovaSeq 6000	PAIRED	PCR	VIRAL RNA	Severe acute respiratory syndrome coronavirus 2	Homo sapiens	ILLUMINA	2020-07-02	United Kingdom	Europe	67	658.427	264	0.673243	19688938
ERR4645492	PRJEB37886	AMPLICON	SAMEA7366126	ERX4569244	COG-UK/ALDP-67FB6F	Illumina NovaSeq 6000	PAIRED	PCR	VIRAL RNA	Severe acute respiratory syndrome coronavirus 2	Homo sapiens	ILLUMINA	2020-07-02	United Kingdom	Europe	17	5165.79	8013	0.719359	154472492
ERR4645493	PRJEB37886	AMPLICON	SAMEA7366127	ERX4569245	COG-UK/MILK-69DA31	Illumina NovaSeq 6000	PAIRED	PCR	VIRAL RNA	Severe acute respiratory syndrome coronavirus 2	Homo sapiens	ILLUMINA	2020-07-02	United Kingdom	Europe	18	4910.63	7649	0.759957	146842649
ERR4645494	PRJEB37886	AMPLICON	SAMEA7366128	ERX4569246	COG-UK/ALDP-680196	Illumina NovaSeq 6000	PAIRED	PCR	VIRAL RNA	Severe acute respiratory syndrome coronavirus 2	Homo sapiens	ILLUMINA	2020-07-03	United Kingdom	Europe	17	5056.07	8002	0.722503	151191806
ERR4645495	PRJEB37886	AMPLICON	SAMEA7366129	ERX4569247	COG-UK/MILK-69DECC	Illumina NovaSeq 6000	PAIRED	PCR	VIRAL RNA	Severe acute respiratory syndrome coronavirus 2	Homo sapiens	ILLUMINA	2020-07-02	United Kingdom	Europe	67	1377.27	713	0.792964	41184408
ERR4645496	PRJEB37886	AMPLICON	SAMEA7366130	ERX4569248	COG-UK/ALDP-680248	Illumina NovaSeq 6000	PAIRED	PCR	VIRAL RNA	Severe acute respiratory syndrome coronavirus 2	Homo sapiens	ILLUMINA	2020-07-03	United Kingdom	Europe	48	2474.28	1483	0.918603	73988383
ERR4645497	PRJEB37886	AMPLICON	SAMEA7366131	ERX4569249	COG-UK/MILK-69E4C9	Illumina NovaSeq 6000	PAIRED	PCR	VIRAL RNA	Severe acute respiratory syndrome coronavirus 2	Homo sapiens	ILLUMINA	2020-07-02	United Kingdom	Europe	27	4769.33	6539	0.781159	142617128
ERR4645498	PRJEB37886	AMPLICON	SAMEA7366132	ERX4569250	COG-UK/MILK-69ECA3	Illumina NovaSeq 6000	PAIRED	PCR	VIRAL RNA	Severe acute respiratory syndrome coronavirus 2	Homo sapiens	ILLUMINA	2020-07-02	United Kingdom	Europe	24	4636.45	5647	0.810922	138643676
ERR4645499	PRJEB37886	AMPLICON	SAMEA7366133	ERX4569251	COG-UK/ALDP-68003F	Illumina NovaSeq 6000	PAIRED	PCR	VIRAL RNA	Severe acute respiratory syndrome coronavirus 2	Homo sapiens	ILLUMINA	2020-07-03	United Kingdom	Europe	26	4748.46	5760	0.813731	141993112
ERR4645500	PRJEB37886	AMPLICON	SAMEA7366134	ERX4569252	COG-UK/MILK-69F194	Illumina NovaSeq 6000	PAIRED	PCR	VIRAL RNA	Severe acute respiratory syndrome coronavirus 2	Homo sapiens	ILLUMINA	2020-07-02	United Kingdom	Europe	22	4790.42	7016	0.773802	143247970
ERR4645501	PRJEB37886	AMPLICON	SAMEA7366135	ERX4569253	COG-UK/ALDP-6800F3	Illumina NovaSeq 6000	PAIRED	PCR	VIRAL RNA	Severe acute respiratory syndrome coronavirus 2	Homo sapiens	ILLUMINA	2020-07-03	United Kingdom	Europe	66	141.33	27	0.285055	4226188
ERR4645502	PRJEB37886	AMPLICON	SAMEA7366136	ERX4569254	COG-UK/MILK-69F659	Illumina NovaSeq 6000	PAIRED	PCR	VIRAL RNA	Severe acute respiratory syndrome coronavirus 2	Homo sapiens	ILLUMINA	2020-07-02	United Kingdom	Europe	59	50.1235	13	0.102164	1498844
ERR4645503	PRJEB37886	AMPLICON	SAMEA7366137	ERX4569255	COG-UK/ALDP-68004E	Illumina NovaSeq 6000	PAIRED	PCR	VIRAL RNA	Severe acute respiratory syndrome coronavirus 2	Homo sapiens	ILLUMINA	2020-07-03	United Kingdom	Europe	83	539.505	146	0.566866	16132820
ERR4645504	PRJEB37886	AMPLICON	SAMEA7366138	ERX4569256	COG-UK/MILK-69FA7B	Illumina NovaSeq 6000	PAIRED	PCR	VIRAL RNA	Severe acute respiratory syndrome coronavirus 2	Homo sapiens	ILLUMINA	2020-07-02	United Kingdom	Europe	104	1179.95	542	0.821891	35284161
ERR4645505	PRJEB37886	AMPLICON	SAMEA7366139	ERX4569257	COG-UK/MILK-69FFF4	Illumina NovaSeq 6000	PAIRED	PCR	VIRAL RNA	Severe acute respiratory syndrome coronavirus 2	Homo sapiens	ILLUMINA	2020-07-02	United Kingdom	Europe	63	125.306	15	0.249875	3747016
ERR4645506	PRJEB37886	AMPLICON	SAMEA7366140	ERX4569258	COG-UK/MILK-6A027F	Illumina NovaSeq 6000	PAIRED	PCR	VIRAL RNA	Severe acute respiratory syndrome coronavirus 2	Homo sapiens	ILLUMINA	2020-07-02	United Kingdom	Europe	19	5134.24	8015	0.701602	153529116
ERR4645507	PRJEB37886	AMPLICON	SAMEA7366141	ERX4569259	COG-UK/ALDP-680BC5	Illumina NovaSeq 6000	PAIRED	PCR	VIRAL RNA	Severe acute respiratory syndrome coronavirus 2	Homo sapiens	ILLUMINA	2020-07-03	United Kingdom	Europe	25	5185.44	8023	0.679363	155060208
ERR4645508	PRJEB37886	AMPLICON	SAMEA7366142	ERX4569260	COG-UK/MILK-6A0C80	Illumina NovaSeq 6000	PAIRED	PCR	VIRAL RNA	Severe acute respiratory syndrome coronavirus 2	Homo sapiens	ILLUMINA	2020-07-02	United Kingdom	Europe	23	5171.34	8009	0.737585	154638474
ERR4645509	PRJEB37886	AMPLICON	SAMEA7366143	ERX4569261	COG-UK/ALDP-6819BB	Illumina NovaSeq 6000	PAIRED	PCR	VIRAL RNA	Severe acute respiratory syndrome coronavirus 2	Homo sapiens	ILLUMINA	2020-07-03	United Kingdom	Europe	51	1290.09	818	0.848978	38577553
ERR4645510	PRJEB37886	AMPLICON	SAMEA7366144	ERX4569262	COG-UK/MILK-6A134E	Illumina NovaSeq 6000	PAIRED	PCR	VIRAL RNA	Severe acute respiratory syndrome coronavirus 2	Homo sapiens	ILLUMINA	2020-07-02	United Kingdom	Europe	22	5021.05	7984	0.762766	150144398
ERR4645511	PRJEB37886	AMPLICON	SAMEA7366145	ERX4569263	COG-UK/ALDP-68156C	Illumina NovaSeq 6000	PAIRED	PCR	VIRAL RNA	Severe acute respiratory syndrome coronavirus 2	Homo sapiens	ILLUMINA	2020-07-03	United Kingdom	Europe	41	453.255	17	0.453199	13553672
ERR4645512	PRJEB37886	AMPLICON	SAMEA7366146	ERX4569264	COG-UK/MILK-6A185E	Illumina NovaSeq 6000	PAIRED	PCR	VIRAL RNA	Severe acute respiratory syndrome coronavirus 2	Homo sapiens	ILLUMINA	2020-07-02	United Kingdom	Europe	22	4863.48	7028	0.776109	145432665
ERR4645513	PRJEB37886	AMPLICON	SAMEA7366147	ERX4569265	COG-UK/MILK-6A1EF2	Illumina NovaSeq 6000	PAIRED	PCR	VIRAL RNA	Severe acute respiratory syndrome coronavirus 2	Homo sapiens	ILLUMINA	2020-07-02	United Kingdom	Europe	73	1404.36	703	0.862489	41994653
ERR4645514	PRJEB37886	AMPLICON	SAMEA7366148	ERX4569266	COG-UK/ALDP-681B3D	Illumina NovaSeq 6000	PAIRED	PCR	VIRAL RNA	Severe acute respiratory syndrome coronavirus 2	Homo sapiens	ILLUMINA	2020-07-05	United Kingdom	Europe	16	5026.77	8000	0.731499	150315583
ERR4645515	PRJEB37886	AMPLICON	SAMEA7366149	ERX4569267	COG-UK/MILK-6A22B9	Illumina NovaSeq 6000	PAIRED	PCR	VIRAL RNA	Severe acute respiratory syndrome coronavirus 2	Homo sapiens	ILLUMINA	2020-07-02	United Kingdom	Europe	45	1436.13	630	0.81246	42944578
ERR4645516	PRJEB37886	AMPLICON	SAMEA7366150	ERX4569268	COG-UK/MILK-6A2CF7	Illumina NovaSeq 6000	PAIRED	PCR	VIRAL RNA	Severe acute respiratory syndrome coronavirus 2	Homo sapiens	ILLUMINA	2020-07-02	United Kingdom	Europe	23	4813.08	6517	0.797679	143925492
ERR4645517	PRJEB37886	AMPLICON	SAMEA7366151	ERX4569269	COG-UK/ALDP-682CB1	Illumina NovaSeq 6000	PAIRED	PCR	VIRAL RNA	Severe acute respiratory syndrome coronavirus 2	Homo sapiens	ILLUMINA	2020-07-02	United Kingdom	Europe	19	5158.78	8008	0.75163	154263121
ERR4645518	PRJEB37886	AMPLICON	SAMEA7366152	ERX4569270	COG-UK/MILK-6A294B	Illumina NovaSeq 6000	PAIRED	PCR	VIRAL RNA	Severe acute respiratory syndrome coronavirus 2	Homo sapiens	ILLUMINA	2020-07-02	United Kingdom	Europe	22	5149.66	8006	0.740728	153990380
ERR4645519	PRJEB37886	AMPLICON	SAMEA7366153	ERX4569271	COG-UK/ALDP-6832DC	Illumina NovaSeq 6000	PAIRED	PCR	VIRAL RNA	Severe acute respiratory syndrome coronavirus 2	Homo sapiens	ILLUMINA	2020-07-02	United Kingdom	Europe	16	5191.49	8024	0.703408	155241027
ERR4645520	PRJEB37886	AMPLICON	SAMEA7366154	ERX4569272	COG-UK/MILK-6A2B81	Illumina NovaSeq 6000	PAIRED	PCR	VIRAL RNA	Severe acute respiratory syndrome coronavirus 2	Homo sapiens	ILLUMINA	2020-07-02	United Kingdom	Europe	22	5210.69	8011	0.750861	155815339
ERR4645521	PRJEB37886	AMPLICON	SAMEA7366155	ERX4569273	COG-UK/ALDP-683D08	Illumina NovaSeq 6000	PAIRED	PCR	VIRAL RNA	Severe acute respiratory syndrome coronavirus 2	Homo sapiens	ILLUMINA	2020-07-02	United Kingdom	Europe	16	5123.28	8010	0.710664	153201430
ERR4645522	PRJEB37886	AMPLICON	SAMEA7366156	ERX4569274	COG-UK/MILK-6A2969	Illumina NovaSeq 6000	PAIRED	PCR	VIRAL RNA	Severe acute respiratory syndrome coronavirus 2	Homo sapiens	ILLUMINA	2020-07-02	United Kingdom	Europe	25	4400.36	4649	0.831355	131584110
ERR4645523	PRJEB37886	AMPLICON	SAMEA7366157	ERX4569275	COG-UK/ALDP-68397D	Illumina NovaSeq 6000	PAIRED	PCR	VIRAL RNA	Severe acute respiratory syndrome coronavirus 2	Homo sapiens	ILLUMINA	2020-07-02	United Kingdom	Europe	17	5001.55	7968	0.756847	149561233
ERR4645524	PRJEB37886	AMPLICON	SAMEA7366158	ERX4569276	COG-UK/MILK-6A31BB	Illumina NovaSeq 6000	PAIRED	PCR	VIRAL RNA	Severe acute respiratory syndrome coronavirus 2	Homo sapiens	ILLUMINA	2020-07-02	United Kingdom	Europe	131	268.371	106	0.513861	8025091
ERR4645525	PRJEB37886	AMPLICON	SAMEA7366159	ERX4569277	COG-UK/ALDP-6839B9	Illumina NovaSeq 6000	PAIRED	PCR	VIRAL RNA	Severe acute respiratory syndrome coronavirus 2	Homo sapiens	ILLUMINA	2020-07-02	United Kingdom	Europe	18	4933.76	7425	0.744307	147534342
ERR4645526	PRJEB37886	AMPLICON	SAMEA7366160	ERX4569278	COG-UK/MILK-6A383E	Illumina NovaSeq 6000	PAIRED	PCR	VIRAL RNA	Severe acute respiratory syndrome coronavirus 2	Homo sapiens	ILLUMINA	2020-07-01	United Kingdom	Europe	26	4735.26	5783	0.810521	141598610
ERR4645527	PRJEB37886	AMPLICON	SAMEA7366161	ERX4569279	COG-UK/ALDP-683852	Illumina NovaSeq 6000	PAIRED	PCR	VIRAL RNA	Severe acute respiratory syndrome coronavirus 2	Homo sapiens	ILLUMINA	2020-07-02	United Kingdom	Europe	20	4889.81	7181	0.766345	146220059
ERR4645528	PRJEB37886	AMPLICON	SAMEA7366162	ERX4569280	COG-UK/ALDP-684208	Illumina NovaSeq 6000	PAIRED	PCR	VIRAL RNA	Severe acute respiratory syndrome coronavirus 2	Homo sapiens	ILLUMINA	2020-07-02	United Kingdom	Europe	25	5139.23	8000	0.815169	153678507
ERR4645529	PRJEB37886	AMPLICON	SAMEA7366163	ERX4569281	COG-UK/MILK-6A44C0	Illumina NovaSeq 6000	PAIRED	PCR	VIRAL RNA	Severe acute respiratory syndrome coronavirus 2	Homo sapiens	ILLUMINA	2020-07-02	United Kingdom	Europe	42	2671.11	2064	0.89165	79874092
ERR4645530	PRJEB37886	AMPLICON	SAMEA7366164	ERX4569282	COG-UK/MILK-6A481F	Illumina NovaSeq 6000	PAIRED	PCR	VIRAL RNA	Severe acute respiratory syndrome coronavirus 2	Homo sapiens	ILLUMINA	2020-07-02	United Kingdom	Europe	64	1135.52	477	0.784737	33955554
ERR4645531	PRJEB37886	AMPLICON	SAMEA7366165	ERX4569283	COG-UK/MILK-6A48F1	Illumina NovaSeq 6000	PAIRED	PCR	VIRAL RNA	Severe acute respiratory syndrome coronavirus 2	Homo sapiens	ILLUMINA	2020-07-02	United Kingdom	Europe	60	72.4019	11	0.181253	2165033
ERR4645532	PRJEB37886	AMPLICON	SAMEA7366166	ERX4569284	COG-UK/ALDP-684A1F	Illumina NovaSeq 6000	PAIRED	PCR	VIRAL RNA	Severe acute respiratory syndrome coronavirus 2	Homo sapiens	ILLUMINA	2020-07-01	United Kingdom	Europe	27	4443.07	4819	0.840183	132861199
ERR4645533	PRJEB37886	AMPLICON	SAMEA7366167	ERX4569285	COG-UK/MILK-6A51D7	Illumina NovaSeq 6000	PAIRED	PCR	VIRAL RNA	Severe acute respiratory syndrome coronavirus 2	Homo sapiens	ILLUMINA	2020-07-02	United Kingdom	Europe	20	5149.03	8015	0.714611	153971326
ERR4645534	PRJEB37886	AMPLICON	SAMEA7366169	ERX4569286	COG-UK/ALDP-684B94	Illumina NovaSeq 6000	PAIRED	PCR	VIRAL RNA	Severe acute respiratory syndrome coronavirus 2	Homo sapiens	ILLUMINA	2020-07-03	United Kingdom	Europe	17	3983.77	3714	0.925158	119126543
ERR4645535	PRJEB37886	AMPLICON	SAMEA7366170	ERX4569287	COG-UK/MILK-6A524D	Illumina NovaSeq 6000	PAIRED	PCR	VIRAL RNA	Severe acute respiratory syndrome coronavirus 2	Homo sapiens	ILLUMINA	2020-07-02	United Kingdom	Europe	32	2840.99	2108	0.909006	84954111
ERR4645536	PRJEB37886	AMPLICON	SAMEA7366171	ERX4569288	COG-UK/MILK-6A5966	Illumina NovaSeq 6000	PAIRED	PCR	VIRAL RNA	Severe acute respiratory syndrome coronavirus 2	Homo sapiens	ILLUMINA	2020-07-02	United Kingdom	Europe	189	937.948	408	0.786209	28047459
ERR4645537	PRJEB37886	AMPLICON	SAMEA7366172	ERX4569289	COG-UK/MILK-6A5BBB	Illumina NovaSeq 6000	PAIRED	PCR	VIRAL RNA	Severe acute respiratory syndrome coronavirus 2	Homo sapiens	ILLUMINA	2020-07-02	United Kingdom	Europe	16	5119.51	8009	0.725312	153088726
ERR4645538	PRJEB37886	AMPLICON	SAMEA7366173	ERX4569290	COG-UK/MILK-6A625B	Illumina NovaSeq 6000	PAIRED	PCR	VIRAL RNA	Severe acute respiratory syndrome coronavirus 2	Homo sapiens	ILLUMINA	2020-07-02	United Kingdom	Europe	22	5190.75	8018	0.725479	155219118
ERR4645539	PRJEB37886	AMPLICON	SAMEA7366174	ERX4569291	COG-UK/MILK-6A6103	Illumina NovaSeq 6000	PAIRED	PCR	VIRAL RNA	Severe acute respiratory syndrome coronavirus 2	Homo sapiens	ILLUMINA	2020-07-02	United Kingdom	Europe	45	957.746	487	0.829917	28639483
ERR4645540	PRJEB37886	AMPLICON	SAMEA7366175	ERX4569292	COG-UK/MILK-6A65F8	Illumina NovaSeq 6000	PAIRED	PCR	VIRAL RNA	Severe acute respiratory syndrome coronavirus 2	Homo sapiens	ILLUMINA	2020-07-02	United Kingdom	Europe	17	5051.47	8001	0.712939	151054043
ERR4645541	PRJEB37886	AMPLICON	SAMEA7366176	ERX4569293	COG-UK/MILK-6A6491	Illumina NovaSeq 6000	PAIRED	PCR	VIRAL RNA	Severe acute respiratory syndrome coronavirus 2	Homo sapiens	ILLUMINA	2020-07-02	United Kingdom	Europe	65	1137.47	640	0.827342	34013914
ERR4645542	PRJEB37886	AMPLICON	SAMEA7366177	ERX4569294	COG-UK/ALDP-68696B	Illumina NovaSeq 6000	PAIRED	PCR	VIRAL RNA	Severe acute respiratory syndrome coronavirus 2	Homo sapiens	ILLUMINA	2020-07-02	United Kingdom	Europe	15	5108.92	8001	0.745143	152772048
ERR4645543	PRJEB37886	AMPLICON	SAMEA7366178	ERX4569295	COG-UK/MILK-6A6859	Illumina NovaSeq 6000	PAIRED	PCR	VIRAL RNA	Severe acute respiratory syndrome coronavirus 2	Homo sapiens	ILLUMINA	2020-07-02	United Kingdom	Europe	79	216.105	73	0.437013	6462187
ERR4645544	PRJEB37886	AMPLICON	SAMEA7366179	ERX4569296	COG-UK/MILK-6A69DE	Illumina NovaSeq 6000	PAIRED	PCR	VIRAL RNA	Severe acute respiratory syndrome coronavirus 2	Homo sapiens	ILLUMINA	2020-07-02	United Kingdom	Europe	21	4898.42	6980	0.768585	146477496
ERR4645545	PRJEB37886	AMPLICON	SAMEA7366180	ERX4569297	COG-UK/MILK-6A7120	Illumina NovaSeq 6000	PAIRED	PCR	VIRAL RNA	Severe acute respiratory syndrome coronavirus 2	Homo sapiens	ILLUMINA	2020-07-02	United Kingdom	Europe	21	5041.82	7997	0.764773	150765482
ERR4645546	PRJEB37886	AMPLICON	SAMEA7366181	ERX4569298	COG-UK/ALDP-688019	Illumina NovaSeq 6000	PAIRED	PCR	VIRAL RNA	Severe acute respiratory syndrome coronavirus 2	Homo sapiens	ILLUMINA	2020-07-02	United Kingdom	Europe	16	5100.9	8008	0.720128	152532070
ERR4645547	PRJEB37886	AMPLICON	SAMEA7366182	ERX4569299	COG-UK/MILK-6A7542	Illumina NovaSeq 6000	PAIRED	PCR	VIRAL RNA	Severe acute respiratory syndrome coronavirus 2	Homo sapiens	ILLUMINA	2020-07-02	United Kingdom	Europe	71	497.998	182	0.611845	14891646
ERR4645548	PRJEB37886	AMPLICON	SAMEA7366183	ERX4569300	COG-UK/ALDP-687EB6	Illumina NovaSeq 6000	PAIRED	PCR	VIRAL RNA	Severe acute respiratory syndrome coronavirus 2	Homo sapiens	ILLUMINA	2020-07-02	United Kingdom	Europe	22	4139.24	3889	0.940173	123775565
ERR4645549	PRJEB37886	AMPLICON	SAMEA7366184	ERX4569301	COG-UK/MILK-6A759D	Illumina NovaSeq 6000	PAIRED	PCR	VIRAL RNA	Severe acute respiratory syndrome coronavirus 2	Homo sapiens	ILLUMINA	2020-07-02	United Kingdom	Europe	23	4583.1	5305	0.804568	137048473
ERR4645550	PRJEB37886	AMPLICON	SAMEA7366185	ERX4569302	COG-UK/ALDP-6881BC	Illumina NovaSeq 6000	PAIRED	PCR	VIRAL RNA	Severe acute respiratory syndrome coronavirus 2	Homo sapiens	ILLUMINA	2020-07-02	United Kingdom	Europe	27	3186.27	2615	0.926061	95278967
ERR4645551	PRJEB37886	AMPLICON	SAMEA7366186	ERX4569303	COG-UK/MILK-6A7E47	Illumina NovaSeq 6000	PAIRED	PCR	VIRAL RNA	Severe acute respiratory syndrome coronavirus 2	Homo sapiens	ILLUMINA	2020-07-02	United Kingdom	Europe	18	5171.81	8008	0.742267	154652758
ERR4645552	PRJEB37886	AMPLICON	SAMEA7366187	ERX4569304	COG-UK/ALDP-688662	Illumina NovaSeq 6000	PAIRED	PCR	VIRAL RNA	Severe acute respiratory syndrome coronavirus 2	Homo sapiens	ILLUMINA	2020-07-02	United Kingdom	Europe	46	266.044	71	0.43514	7955505
ERR4645553	PRJEB37886	AMPLICON	SAMEA7366188	ERX4569305	COG-UK/MILK-6A831A	Illumina NovaSeq 6000	PAIRED	PCR	VIRAL RNA	Severe acute respiratory syndrome coronavirus 2	Homo sapiens	ILLUMINA	2020-07-02	United Kingdom	Europe	32	4251.63	4192	0.858877	127136517
ERR4645554	PRJEB37886	AMPLICON	SAMEA7366189	ERX4569306	COG-UK/ALDP-68844A	Illumina NovaSeq 6000	PAIRED	PCR	VIRAL RNA	Severe acute respiratory syndrome coronavirus 2	Homo sapiens	ILLUMINA	2020-07-02	United Kingdom	Europe	23	4749.77	5903	0.813999	142032245
ERR4645555	PRJEB37886	AMPLICON	SAMEA7366190	ERX4569307	COG-UK/MILK-6A8E64	Illumina NovaSeq 6000	PAIRED	PCR	VIRAL RNA	Severe acute respiratory syndrome coronavirus 2	Homo sapiens	ILLUMINA	2020-07-02	United Kingdom	Europe	16	5219.96	8016	0.730529	156092445
ERR4645556	PRJEB37886	AMPLICON	SAMEA7366191	ERX4569308	COG-UK/MILK-6A8F43	Illumina NovaSeq 6000	PAIRED	PCR	VIRAL RNA	Severe acute respiratory syndrome coronavirus 2	Homo sapiens	ILLUMINA	2020-07-02	United Kingdom	Europe	69	158.515	49	0.379494	4740073
ERR4645557	PRJEB37886	AMPLICON	SAMEA7366192	ERX4569309	COG-UK/ALDP-688DA9	Illumina NovaSeq 6000	PAIRED	PCR	VIRAL RNA	Severe acute respiratory syndrome coronavirus 2	Homo sapiens	ILLUMINA	2020-07-02	United Kingdom	Europe	23	5039.22	7998	0.734943	150687850
ERR4645558	PRJEB37886	AMPLICON	SAMEA7366193	ERX4569310	COG-UK/ALDP-688D03	Illumina NovaSeq 6000	PAIRED	PCR	VIRAL RNA	Severe acute respiratory syndrome coronavirus 2	Homo sapiens	ILLUMINA	2020-07-02	United Kingdom	Europe	23	5159.89	8016	0.715079	154296155
ERR4645559	PRJEB37886	AMPLICON	SAMEA7366194	ERX4569311	COG-UK/MILK-6A95B9	Illumina NovaSeq 6000	PAIRED	PCR	VIRAL RNA	Severe acute respiratory syndrome coronavirus 2	Homo sapiens	ILLUMINA	2020-07-02	United Kingdom	Europe	87	457.542	96	0.492225	13681864
ERR4645560	PRJEB37886	AMPLICON	SAMEA7366195	ERX4569312	COG-UK/ALDP-68934C	Illumina NovaSeq 6000	PAIRED	PCR	VIRAL RNA	Severe acute respiratory syndrome coronavirus 2	Homo sapiens	ILLUMINA	2020-07-02	United Kingdom	Europe	61	495.106	214	0.636257	14805167
ERR4645561	PRJEB37886	AMPLICON	SAMEA7366196	ERX4569313	COG-UK/MILK-6AA1B4	Illumina NovaSeq 6000	PAIRED	PCR	VIRAL RNA	Severe acute respiratory syndrome coronavirus 2	Homo sapiens	ILLUMINA	2020-07-02	United Kingdom	Europe	24	5152.66	8007	0.747049	154079913
ERR4645562	PRJEB37886	AMPLICON	SAMEA7366197	ERX4569314	COG-UK/ALDP-689A65	Illumina NovaSeq 6000	PAIRED	PCR	VIRAL RNA	Severe acute respiratory syndrome coronavirus 2	Homo sapiens	ILLUMINA	2020-07-02	United Kingdom	Europe	27	4982.22	7756	0.764104	148983303
ERR4645563	PRJEB37886	AMPLICON	SAMEA7366198	ERX4569315	COG-UK/MILK-6AA406	Illumina NovaSeq 6000	PAIRED	PCR	VIRAL RNA	Severe acute respiratory syndrome coronavirus 2	Homo sapiens	ILLUMINA	2020-07-02	United Kingdom	Europe	12	5180.65	8016	0.712905	154917067
ERR4645564	PRJEB37886	AMPLICON	SAMEA7366199	ERX4569316	COG-UK/ALDP-689A74	Illumina NovaSeq 6000	PAIRED	PCR	VIRAL RNA	Severe acute respiratory syndrome coronavirus 2	Homo sapiens	ILLUMINA	2020-07-02	United Kingdom	Europe	26	4394.71	4439	0.882152	131415029
ERR4645565	PRJEB37886	AMPLICON	SAMEA7366200	ERX4569317	COG-UK/MILK-6AA8FB	Illumina NovaSeq 6000	PAIRED	PCR	VIRAL RNA	Severe acute respiratory syndrome coronavirus 2	Homo sapiens	ILLUMINA	2020-07-02	United Kingdom	Europe	70	77.9391	25	0.244457	2330612
ERR4645566	PRJEB37886	AMPLICON	SAMEA7366201	ERX4569318	COG-UK/ALDP-689652	Illumina NovaSeq 6000	PAIRED	PCR	VIRAL RNA	Severe acute respiratory syndrome coronavirus 2	Homo sapiens	ILLUMINA	2020-07-02	United Kingdom	Europe	21	5081.18	8003	0.735645	151942658
ERR4645567	PRJEB37886	AMPLICON	SAMEA7366202	ERX4569319	COG-UK/MILK-6AAAE6	Illumina NovaSeq 6000	PAIRED	PCR	VIRAL RNA	Severe acute respiratory syndrome coronavirus 2	Homo sapiens	ILLUMINA	2020-07-02	United Kingdom	Europe	34	3366.98	3189	0.884527	100682656
ERR4645568	PRJEB37886	AMPLICON	SAMEA7366203	ERX4569320	COG-UK/ALDP-689959	Illumina NovaSeq 6000	PAIRED	PCR	VIRAL RNA	Severe acute respiratory syndrome coronavirus 2	Homo sapiens	ILLUMINA	2020-07-02	United Kingdom	Europe	16	5152.68	8015	0.704478	154080702
ERR4645569	PRJEB37886	AMPLICON	SAMEA7366204	ERX4569321	COG-UK/MILK-6AB0B6	Illumina NovaSeq 6000	PAIRED	PCR	VIRAL RNA	Severe acute respiratory syndrome coronavirus 2	Homo sapiens	ILLUMINA	2020-07-01	United Kingdom	Europe	23	4437.43	4688	0.854296	132692481
ERR4645570	PRJEB37886	AMPLICON	SAMEA7366205	ERX4569322	COG-UK/ALDP-689810	Illumina NovaSeq 6000	PAIRED	PCR	VIRAL RNA	Severe acute respiratory syndrome coronavirus 2	Homo sapiens	ILLUMINA	2020-07-02	United Kingdom	Europe	17	5173.82	8007	0.735511	154712763
ERR4645571	PRJEB37886	AMPLICON	SAMEA7366206	ERX4569323	COG-UK/MILK-6AB7DF	Illumina NovaSeq 6000	PAIRED	PCR	VIRAL RNA	Severe acute respiratory syndrome coronavirus 2	Homo sapiens	ILLUMINA	2020-07-08	United Kingdom	Europe	98	186.743	56	0.375982	5584170
ERR4645572	PRJEB37886	AMPLICON	SAMEA7366207	ERX4569324	COG-UK/ALDP-689AFC	Illumina NovaSeq 6000	PAIRED	PCR	VIRAL RNA	Severe acute respiratory syndrome coronavirus 2	Homo sapiens	ILLUMINA	2020-07-02	United Kingdom	Europe	24	3939.98	3816	0.908437	117817228
ERR4645573	PRJEB37886	AMPLICON	SAMEA7366208	ERX4569325	COG-UK/MILK-6ABF04	Illumina NovaSeq 6000	PAIRED	PCR	VIRAL RNA	Severe acute respiratory syndrome coronavirus 2	Homo sapiens	ILLUMINA	2020-07-02	United Kingdom	Europe	18	5206.24	8016	0.730094	155682192
ERR4645574	PRJEB37886	AMPLICON	SAMEA7366209	ERX4569326	COG-UK/ALDP-6898E3	Illumina NovaSeq 6000	PAIRED	PCR	VIRAL RNA	Severe acute respiratory syndrome coronavirus 2	Homo sapiens	ILLUMINA	2020-07-02	United Kingdom	Europe	18	5177.41	8015	0.706618	154820019
ERR4645575	PRJEB37886	AMPLICON	SAMEA7366210	ERX4569327	COG-UK/ALDP-689FB1	Illumina NovaSeq 6000	PAIRED	PCR	VIRAL RNA	Severe acute respiratory syndrome coronavirus 2	Homo sapiens	ILLUMINA	2020-07-02	United Kingdom	Europe	19	4604.94	5184	0.839949	137701467
ERR4645576	PRJEB37886	AMPLICON	SAMEA7366211	ERX4569328	COG-UK/ALDP-689E5A	Illumina NovaSeq 6000	PAIRED	PCR	VIRAL RNA	Severe acute respiratory syndrome coronavirus 2	Homo sapiens	ILLUMINA	2020-07-02	United Kingdom	Europe	23	4912.57	7108	0.768752	146900706
ERR4645577	PRJEB37886	AMPLICON	SAMEA7366212	ERX4569329	COG-UK/MILK-6AD1FD	Illumina NovaSeq 6000	PAIRED	PCR	VIRAL RNA	Severe acute respiratory syndrome coronavirus 2	Homo sapiens	ILLUMINA	2020-07-02	United Kingdom	Europe	48	137.528	33	0.274889	4112503
ERR4645578	PRJEB37886	AMPLICON	SAMEA7366213	ERX4569330	COG-UK/CAMC-990D9C	Illumina NovaSeq 6000	PAIRED	PCR	VIRAL RNA	Severe acute respiratory syndrome coronavirus 2	Homo sapiens	ILLUMINA	2020-08-28	United Kingdom	Europe	77	293.712	72	0.403605	8782880
ERR4645579	PRJEB37886	AMPLICON	SAMEA7366214	ERX4569331	COG-UK/CAMC-990D8D	Illumina NovaSeq 6000	PAIRED	PCR	VIRAL RNA	Severe acute respiratory syndrome coronavirus 2	Homo sapiens	ILLUMINA	2020-08-27	United Kingdom	Europe	22	4989.35	7901	0.754071	149196426
ERR4645580	PRJEB37886	AMPLICON	SAMEA7366215	ERX4569332	COG-UK/CAMC-9907DA	Illumina NovaSeq 6000	PAIRED	PCR	VIRAL RNA	Severe acute respiratory syndrome coronavirus 2	Homo sapiens	ILLUMINA	2020-08-26	United Kingdom	Europe	21	5208.47	8024	0.699629	155749018
ERR4645581	PRJEB37886	AMPLICON	SAMEA7366216	ERX4569333	COG-UK/CAMC-990DC9	Illumina NovaSeq 6000	PAIRED	PCR	VIRAL RNA	Severe acute respiratory syndrome coronavirus 2	Homo sapiens	ILLUMINA	2020-08-26	United Kingdom	Europe	37	5112.27	8007	0.722001	152872139
ERR4645582	PRJEB37886	AMPLICON	SAMEA7366217	ERX4569334	COG-UK/CAMC-990804	Illumina NovaSeq 6000	PAIRED	PCR	VIRAL RNA	Severe acute respiratory syndrome coronavirus 2	Homo sapiens	ILLUMINA	2020-08-27	United Kingdom	Europe	20	5103.89	8004	0.746781	152621668
ERR4645583	PRJEB37886	AMPLICON	SAMEA7366218	ERX4569335	COG-UK/CAMC-990DBA	Illumina NovaSeq 6000	PAIRED	PCR	VIRAL RNA	Severe acute respiratory syndrome coronavirus 2	Homo sapiens	ILLUMINA	2020-08-27	United Kingdom	Europe	19	4120.48	4046	0.940875	123214857
ERR4645584	PRJEB37886	AMPLICON	SAMEA7366219	ERX4569336	COG-UK/CAMC-9907F8	Illumina NovaSeq 6000	PAIRED	PCR	VIRAL RNA	Severe acute respiratory syndrome coronavirus 2	Homo sapiens	ILLUMINA	2020-08-29	United Kingdom	Europe	19	5184.15	8019	0.706952	155021732
ERR4645585	PRJEB37886	AMPLICON	SAMEA7366220	ERX4569337	COG-UK/CAMC-990840	Illumina NovaSeq 6000	PAIRED	PCR	VIRAL RNA	Severe acute respiratory syndrome coronavirus 2	Homo sapiens	ILLUMINA	2020-08-27	United Kingdom	Europe	27	5073.59	8000	0.801425	151715658
ERR4645586	PRJEB37886	AMPLICON	SAMEA7366221	ERX4569338	COG-UK/CAMC-990831	Illumina NovaSeq 6000	PAIRED	PCR	VIRAL RNA	Severe acute respiratory syndrome coronavirus 2	Homo sapiens	ILLUMINA	2020-08-28	United Kingdom	Europe	21	5163.92	8012	0.740327	154416668
ERR4645587	PRJEB37886	AMPLICON	SAMEA7366222	ERX4569339	COG-UK/CAMC-990E6C	Illumina NovaSeq 6000	PAIRED	PCR	VIRAL RNA	Severe acute respiratory syndrome coronavirus 2	Homo sapiens	ILLUMINA	2020-08-28	United Kingdom	Europe	24	3688.78	3334	0.961442	110305499
ERR4645588	PRJEB37886	AMPLICON	SAMEA7366223	ERX4569340	COG-UK/CAMC-990E3F	Illumina NovaSeq 6000	PAIRED	PCR	VIRAL RNA	Severe acute respiratory syndrome coronavirus 2	Homo sapiens	ILLUMINA	2020-08-28	United Kingdom	Europe	16	5157.86	8023	0.689964	154235433
ERR4645589	PRJEB37886	AMPLICON	SAMEA7366224	ERX4569341	COG-UK/CAMC-990DF6	Illumina NovaSeq 6000	PAIRED	PCR	VIRAL RNA	Severe acute respiratory syndrome coronavirus 2	Homo sapiens	ILLUMINA	2020-08-27	United Kingdom	Europe	19	5228.3	8030	0.696653	156341940
ERR4645590	PRJEB37886	AMPLICON	SAMEA7366225	ERX4569342	COG-UK/CAMC-9908AA	Illumina NovaSeq 6000	PAIRED	PCR	VIRAL RNA	Severe acute respiratory syndrome coronavirus 2	Homo sapiens	ILLUMINA	2020-08-28	United Kingdom	Europe	44	5107.01	8008	0.71762	152714804
ERR4645591	PRJEB37886	AMPLICON	SAMEA7366226	ERX4569343	COG-UK/CAMC-990E02	Illumina NovaSeq 6000	PAIRED	PCR	VIRAL RNA	Severe acute respiratory syndrome coronavirus 2	Homo sapiens	ILLUMINA	2020-08-28	United Kingdom	Europe	46	4979.99	7964	0.729592	148916657
ERR4645592	PRJEB37886	AMPLICON	SAMEA7366227	ERX4569344	COG-UK/CAMC-99086E	Illumina NovaSeq 6000	PAIRED	PCR	VIRAL RNA	Severe acute respiratory syndrome coronavirus 2	Homo sapiens	ILLUMINA	2020-08-27	United Kingdom	Europe	35	5078.14	7992	0.859747	151851677
ERR4645593	PRJEB37886	AMPLICON	SAMEA7366228	ERX4569345	COG-UK/CAMC-99085F	Illumina NovaSeq 6000	PAIRED	PCR	VIRAL RNA	Severe acute respiratory syndrome coronavirus 2	Homo sapiens	ILLUMINA	2020-08-27	United Kingdom	Europe	23	4986.46	7856	0.76076	149110212
ERR4645594	PRJEB37886	AMPLICON	SAMEA7366229	ERX4569346	COG-UK/CAMC-990E99	Illumina NovaSeq 6000	PAIRED	PCR	VIRAL RNA	Severe acute respiratory syndrome coronavirus 2	Homo sapiens	ILLUMINA	2020-08-28	United Kingdom	Europe	23	5005.34	6942	0.921881	149674641
ERR4645595	PRJEB37886	AMPLICON	SAMEA7366230	ERX4569347	COG-UK/CAMC-990901	Illumina NovaSeq 6000	PAIRED	PCR	VIRAL RNA	Severe acute respiratory syndrome coronavirus 2	Homo sapiens	ILLUMINA	2020-08-26	United Kingdom	Europe	40	634.023	291	0.786242	18959186
ERR4645596	PRJEB37886	AMPLICON	SAMEA7366231	ERX4569348	COG-UK/CAMC-99092F	Illumina NovaSeq 6000	PAIRED	PCR	VIRAL RNA	Severe acute respiratory syndrome coronavirus 2	Homo sapiens	ILLUMINA	2020-08-26	United Kingdom	Europe	15	5231.54	8023	0.713708	156438745
ERR4645597	PRJEB37886	AMPLICON	SAMEA7366232	ERX4569349	COG-UK/CAMC-990EB7	Illumina NovaSeq 6000	PAIRED	PCR	VIRAL RNA	Severe acute respiratory syndrome coronavirus 2	Homo sapiens	ILLUMINA	2020-08-27	United Kingdom	Europe	22	5086.27	8003	0.713273	152094597
ERR4645598	PRJEB37886	AMPLICON	SAMEA7366233	ERX4569350	COG-UK/CAMC-990910	Illumina NovaSeq 6000	PAIRED	PCR	VIRAL RNA	Severe acute respiratory syndrome coronavirus 2	Homo sapiens	ILLUMINA	2020-08-26	United Kingdom	Europe	55	185.788	49	0.37023	5555628
ERR4645599	PRJEB37886	AMPLICON	SAMEA7366234	ERX4569351	COG-UK/CAMC-9908D7	Illumina NovaSeq 6000	PAIRED	PCR	VIRAL RNA	Severe acute respiratory syndrome coronavirus 2	Homo sapiens	ILLUMINA	2020-08-26	United Kingdom	Europe	67	857.406	339	0.730863	25639020
ERR4645600	PRJEB37886	AMPLICON	SAMEA7366235	ERX4569352	COG-UK/CAMC-990EE4	Illumina NovaSeq 6000	PAIRED	PCR	VIRAL RNA	Severe acute respiratory syndrome coronavirus 2	Homo sapiens	ILLUMINA	2020-08-27	United Kingdom	Europe	28	5120.98	8007	0.731198	153132676
ERR4645601	PRJEB37886	AMPLICON	SAMEA7366236	ERX4569353	COG-UK/CAMC-9908E6	Illumina NovaSeq 6000	PAIRED	PCR	VIRAL RNA	Severe acute respiratory syndrome coronavirus 2	Homo sapiens	ILLUMINA	2020-08-26	United Kingdom	Europe	25	4937.16	7121	0.768451	147635831
ERR4645602	PRJEB37886	AMPLICON	SAMEA7366237	ERX4569354	COG-UK/CAMC-99094D	Illumina NovaSeq 6000	PAIRED	PCR	VIRAL RNA	Severe acute respiratory syndrome coronavirus 2	Homo sapiens	ILLUMINA	2020-08-26	United Kingdom	Europe	31	5100.15	8003	0.748219	152509733
ERR4645603	PRJEB37886	AMPLICON	SAMEA7366238	ERX4569355	COG-UK/CAMC-990F1E	Illumina NovaSeq 6000	PAIRED	PCR	VIRAL RNA	Severe acute respiratory syndrome coronavirus 2	Homo sapiens	ILLUMINA	2020-08-27	United Kingdom	Europe	28	5217.21	8022	0.710063	156010143
ERR4645604	PRJEB37886	AMPLICON	SAMEA7366239	ERX4569356	COG-UK/CAMC-990F2D	Illumina NovaSeq 6000	PAIRED	PCR	VIRAL RNA	Severe acute respiratory syndrome coronavirus 2	Homo sapiens	ILLUMINA	2020-08-28	United Kingdom	Europe	34	5093.39	8003	0.727853	152307720
ERR4645605	PRJEB37886	AMPLICON	SAMEA7366240	ERX4569357	COG-UK/CAMC-99096B	Illumina NovaSeq 6000	PAIRED	PCR	VIRAL RNA	Severe acute respiratory syndrome coronavirus 2	Homo sapiens	ILLUMINA	2020-08-26	United Kingdom	Europe	21	5143.31	8020	0.680534	153800498
ERR4645606	PRJEB37886	AMPLICON	SAMEA7366241	ERX4569358	COG-UK/CAMC-990F4B	Illumina NovaSeq 6000	PAIRED	PCR	VIRAL RNA	Severe acute respiratory syndrome coronavirus 2	Homo sapiens	ILLUMINA	2020-08-28	United Kingdom	Europe	28	4781.83	5452	0.843327	142991178
ERR4645607	PRJEB37886	AMPLICON	SAMEA7366242	ERX4569359	COG-UK/CAMC-990F78	Illumina NovaSeq 6000	PAIRED	PCR	VIRAL RNA	Severe acute respiratory syndrome coronavirus 2	Homo sapiens	ILLUMINA	2020-08-28	United Kingdom	Europe	31	5190.69	8019	0.70926	155217324
ERR4645608	PRJEB37886	AMPLICON	SAMEA7366243	ERX4569360	COG-UK/CAMC-990989	Illumina NovaSeq 6000	PAIRED	PCR	VIRAL RNA	Severe acute respiratory syndrome coronavirus 2	Homo sapiens	ILLUMINA	2020-08-26	United Kingdom	Europe	17	5193.82	8018	0.701435	155310860
ERR4645609	PRJEB37886	AMPLICON	SAMEA7366244	ERX4569361	COG-UK/CAMC-990F5A	Illumina NovaSeq 6000	PAIRED	PCR	VIRAL RNA	Severe acute respiratory syndrome coronavirus 2	Homo sapiens	ILLUMINA	2020-08-29	United Kingdom	Europe	45	2221.77	1315	0.90817	66437680
ERR4645610	PRJEB37886	AMPLICON	SAMEA7366245	ERX4569362	COG-UK/CAMC-990F87	Illumina NovaSeq 6000	PAIRED	PCR	VIRAL RNA	Severe acute respiratory syndrome coronavirus 2	Homo sapiens	ILLUMINA	2020-08-26	United Kingdom	Europe	23	5085.66	7997	0.823329	152076356
ERR4645611	PRJEB37886	AMPLICON	SAMEA7366246	ERX4569363	COG-UK/CAMC-9909E3	Illumina NovaSeq 6000	PAIRED	PCR	VIRAL RNA	Severe acute respiratory syndrome coronavirus 2	Homo sapiens	ILLUMINA	2020-08-27	United Kingdom	Europe	25	5207.07	8025	0.692673	155706884
ERR4645612	PRJEB37886	AMPLICON	SAMEA7366247	ERX4569364	COG-UK/CAMC-990FA5	Illumina NovaSeq 6000	PAIRED	PCR	VIRAL RNA	Severe acute respiratory syndrome coronavirus 2	Homo sapiens	ILLUMINA	2020-08-26	United Kingdom	Europe	22	5141.4	8011	0.711902	153743203
ERR4645613	PRJEB37886	AMPLICON	SAMEA7366248	ERX4569365	COG-UK/CAMC-9909F2	Illumina NovaSeq 6000	PAIRED	PCR	VIRAL RNA	Severe acute respiratory syndrome coronavirus 2	Homo sapiens	ILLUMINA	2020-08-27	United Kingdom	Europe	36	4686.5	5439	0.847708	140140523
ERR4645614	PRJEB37886	AMPLICON	SAMEA7366249	ERX4569366	COG-UK/CAMC-990A1D	Illumina NovaSeq 6000	PAIRED	PCR	VIRAL RNA	Severe acute respiratory syndrome coronavirus 2	Homo sapiens	ILLUMINA	2020-08-26	United Kingdom	Europe	17	5200.76	8020	0.70411	155518218
ERR4645615	PRJEB37886	AMPLICON	SAMEA7366250	ERX4569367	COG-UK/CAMC-990A2C	Illumina NovaSeq 6000	PAIRED	PCR	VIRAL RNA	Severe acute respiratory syndrome coronavirus 2	Homo sapiens	ILLUMINA	2020-08-26	United Kingdom	Europe	22	5112.18	8008	0.736013	152869584
ERR4645616	PRJEB37886	AMPLICON	SAMEA7366251	ERX4569368	COG-UK/CAMC-99100B	Illumina NovaSeq 6000	PAIRED	PCR	VIRAL RNA	Severe acute respiratory syndrome coronavirus 2	Homo sapiens	ILLUMINA	2020-08-27	United Kingdom	Europe	22	5164.83	8017	0.702839	154443907
ERR4645617	PRJEB37886	AMPLICON	SAMEA7366252	ERX4569369	COG-UK/CAMC-990A3B	Illumina NovaSeq 6000	PAIRED	PCR	VIRAL RNA	Severe acute respiratory syndrome coronavirus 2	Homo sapiens	ILLUMINA	2020-08-26	United Kingdom	Europe	19	5199.98	8020	0.723172	155495066
ERR4645618	PRJEB37886	AMPLICON	SAMEA7366253	ERX4569370	COG-UK/CAMC-991029	Illumina NovaSeq 6000	PAIRED	PCR	VIRAL RNA	Severe acute respiratory syndrome coronavirus 2	Homo sapiens	ILLUMINA	2020-08-27	United Kingdom	Europe	55	854.104	228	0.644149	25540272
ERR4645619	PRJEB37886	AMPLICON	SAMEA7366254	ERX4569371	COG-UK/CAMC-991038	Illumina NovaSeq 6000	PAIRED	PCR	VIRAL RNA	Severe acute respiratory syndrome coronavirus 2	Homo sapiens	ILLUMINA	2020-08-27	United Kingdom	Europe	63	1501.36	845	0.883657	44895296
ERR4645620	PRJEB37886	AMPLICON	SAMEA7366255	ERX4569372	COG-UK/CAMC-990A4A	Illumina NovaSeq 6000	PAIRED	PCR	VIRAL RNA	Severe acute respiratory syndrome coronavirus 2	Homo sapiens	ILLUMINA	2020-08-27	United Kingdom	Europe	19	5193.8	8014	0.734876	155310305
ERR4645621	PRJEB37886	AMPLICON	SAMEA7366256	ERX4569373	COG-UK/CAMC-991047	Illumina NovaSeq 6000	PAIRED	PCR	VIRAL RNA	Severe acute respiratory syndrome coronavirus 2	Homo sapiens	ILLUMINA	2020-08-27	United Kingdom	Europe	19	4917.77	7218	0.753369	147056021
ERR4645622	PRJEB37886	AMPLICON	SAMEA7366257	ERX4569374	COG-UK/CAMC-990A77	Illumina NovaSeq 6000	PAIRED	PCR	VIRAL RNA	Severe acute respiratory syndrome coronavirus 2	Homo sapiens	ILLUMINA	2020-08-27	United Kingdom	Europe	21	4981.64	7557	0.755911	148966052
ERR4645623	PRJEB37886	AMPLICON	SAMEA7366258	ERX4569375	COG-UK/CAMC-990A95	Illumina NovaSeq 6000	PAIRED	PCR	VIRAL RNA	Severe acute respiratory syndrome coronavirus 2	Homo sapiens	ILLUMINA	2020-08-26	United Kingdom	Europe	23	4978.13	6124	0.959268	148860875
ERR4645624	PRJEB37886	AMPLICON	SAMEA7366259	ERX4569376	COG-UK/CAMC-990AB3	Illumina NovaSeq 6000	PAIRED	PCR	VIRAL RNA	Severe acute respiratory syndrome coronavirus 2	Homo sapiens	ILLUMINA	2020-08-26	United Kingdom	Europe	23	4550.79	4716	0.892787	136082361
ERR4645625	PRJEB37886	AMPLICON	SAMEA7366260	ERX4569377	COG-UK/CAMC-991074	Illumina NovaSeq 6000	PAIRED	PCR	VIRAL RNA	Severe acute respiratory syndrome coronavirus 2	Homo sapiens	ILLUMINA	2020-08-26	United Kingdom	Europe	23	5211.26	8012	0.74113	155832300
ERR4645626	PRJEB37886	AMPLICON	SAMEA7366261	ERX4569378	COG-UK/CAMC-9910FC	Illumina NovaSeq 6000	PAIRED	PCR	VIRAL RNA	Severe acute respiratory syndrome coronavirus 2	Homo sapiens	ILLUMINA	2020-08-26	United Kingdom	Europe	21	5185.4	8019	0.702839	155058916
ERR4645627	PRJEB37886	AMPLICON	SAMEA7366262	ERX4569379	COG-UK/CAMC-9910DE	Illumina NovaSeq 6000	PAIRED	PCR	VIRAL RNA	Severe acute respiratory syndrome coronavirus 2	Homo sapiens	ILLUMINA	2020-08-25	United Kingdom	Europe	18	5219.24	8027	0.700298	156071038
ERR4645628	PRJEB37886	AMPLICON	SAMEA7366263	ERX4569380	COG-UK/CAMC-990AE0	Illumina NovaSeq 6000	PAIRED	PCR	VIRAL RNA	Severe acute respiratory syndrome coronavirus 2	Homo sapiens	ILLUMINA	2020-08-27	United Kingdom	Europe	30	5211.13	8020	0.729425	155828320
ERR4645629	PRJEB37886	AMPLICON	SAMEA7366264	ERX4569381	COG-UK/CAMC-9910ED	Illumina NovaSeq 6000	PAIRED	PCR	VIRAL RNA	Severe acute respiratory syndrome coronavirus 2	Homo sapiens	ILLUMINA	2020-08-26	United Kingdom	Europe	23	5111.12	8009	0.696552	152837898
ERR4645630	PRJEB37886	AMPLICON	SAMEA7366265	ERX4569382	COG-UK/CAMC-9910B0	Illumina NovaSeq 6000	PAIRED	PCR	VIRAL RNA	Severe acute respiratory syndrome coronavirus 2	Homo sapiens	ILLUMINA	2020-08-27	United Kingdom	Europe	22	5093.81	8007	0.717854	152320225
ERR4645631	PRJEB37886	AMPLICON	SAMEA7366266	ERX4569383	COG-UK/CAMC-990B1A	Illumina NovaSeq 6000	PAIRED	PCR	VIRAL RNA	Severe acute respiratory syndrome coronavirus 2	Homo sapiens	ILLUMINA	2020-08-27	United Kingdom	Europe	20	5222.15	8007	0.781895	156157828
ERR4645632	PRJEB37886	AMPLICON	SAMEA7366267	ERX4569384	COG-UK/CAMC-9910A1	Illumina NovaSeq 6000	PAIRED	PCR	VIRAL RNA	Severe acute respiratory syndrome coronavirus 2	Homo sapiens	ILLUMINA	2020-08-27	United Kingdom	Europe	21	5087.81	8005	0.731599	152140785
ERR4645633	PRJEB37886	AMPLICON	SAMEA7366268	ERX4569385	COG-UK/CAMC-990B47	Illumina NovaSeq 6000	PAIRED	PCR	VIRAL RNA	Severe acute respiratory syndrome coronavirus 2	Homo sapiens	ILLUMINA	2020-08-27	United Kingdom	Europe	43	1886.45	1108	0.863425	56410610
ERR4645634	PRJEB37886	AMPLICON	SAMEA7366269	ERX4569386	COG-UK/CAMC-991117	Illumina NovaSeq 6000	PAIRED	PCR	VIRAL RNA	Severe acute respiratory syndrome coronavirus 2	Homo sapiens	ILLUMINA	2020-08-27	United Kingdom	Europe	38	2663.38	1874	0.917801	79643048
ERR4645635	PRJEB37886	AMPLICON	SAMEA7366270	ERX4569387	COG-UK/CAMC-990B29	Illumina NovaSeq 6000	PAIRED	PCR	VIRAL RNA	Severe acute respiratory syndrome coronavirus 2	Homo sapiens	ILLUMINA	2020-08-27	United Kingdom	Europe	23	5209.07	8023	0.701602	155766864
ERR4645636	PRJEB37886	AMPLICON	SAMEA7366271	ERX4569388	COG-UK/CAMC-991108	Illumina NovaSeq 6000	PAIRED	PCR	VIRAL RNA	Severe acute respiratory syndrome coronavirus 2	Homo sapiens	ILLUMINA	2020-08-27	United Kingdom	Europe	27	4753.72	5454	0.837608	142150485
ERR4645637	PRJEB37886	AMPLICON	SAMEA7366272	ERX4569389	COG-UK/CAMC-990B56	Illumina NovaSeq 6000	PAIRED	PCR	VIRAL RNA	Severe acute respiratory syndrome coronavirus 2	Homo sapiens	ILLUMINA	2020-08-26	United Kingdom	Europe	18	5038.58	8002	0.724175	150668771
ERR4645638	PRJEB37886	AMPLICON	SAMEA7366273	ERX4569390	COG-UK/CAMC-990B92	Illumina NovaSeq 6000	PAIRED	PCR	VIRAL RNA	Severe acute respiratory syndrome coronavirus 2	Homo sapiens	ILLUMINA	2020-08-26	United Kingdom	Europe	20	5206.17	8020	0.708123	155680100
ERR4645639	PRJEB37886	AMPLICON	SAMEA7366274	ERX4569391	COG-UK/CAMC-991162	Illumina NovaSeq 6000	PAIRED	PCR	VIRAL RNA	Severe acute respiratory syndrome coronavirus 2	Homo sapiens	ILLUMINA	2020-08-27	United Kingdom	Europe	27	4556.62	4613	0.885731	136256495
ERR4645640	PRJEB37886	AMPLICON	SAMEA7366275	ERX4569392	COG-UK/CAMC-991171	Illumina NovaSeq 6000	PAIRED	PCR	VIRAL RNA	Severe acute respiratory syndrome coronavirus 2	Homo sapiens	ILLUMINA	2020-08-27	United Kingdom	Europe	48	2288.36	1659	0.914825	68428813
ERR4645641	PRJEB37886	AMPLICON	SAMEA7366276	ERX4569393	COG-UK/CAMC-990BB0	Illumina NovaSeq 6000	PAIRED	PCR	VIRAL RNA	Severe acute respiratory syndrome coronavirus 2	Homo sapiens	ILLUMINA	2020-08-27	United Kingdom	Europe	87	523.385	175	0.597565	15650771
ERR4645642	PRJEB37886	AMPLICON	SAMEA7366277	ERX4569394	COG-UK/CAMC-9911AE	Illumina NovaSeq 6000	PAIRED	PCR	VIRAL RNA	Severe acute respiratory syndrome coronavirus 2	Homo sapiens	ILLUMINA	2020-08-26	United Kingdom	Europe	25	5147.46	8015	0.715012	153924469
ERR4645643	PRJEB37886	AMPLICON	SAMEA7366278	ERX4569395	COG-UK/CAMC-990BCF	Illumina NovaSeq 6000	PAIRED	PCR	VIRAL RNA	Severe acute respiratory syndrome coronavirus 2	Homo sapiens	ILLUMINA	2020-08-27	United Kingdom	Europe	71	359.469	144	0.567635	10749197
ERR4645644	PRJEB37886	AMPLICON	SAMEA7366279	ERX4569396	COG-UK/CAMC-990BFC	Illumina NovaSeq 6000	PAIRED	PCR	VIRAL RNA	Severe acute respiratory syndrome coronavirus 2	Homo sapiens	ILLUMINA	2020-08-27	United Kingdom	Europe	23	4943.1	6853	0.853694	147813492
ERR4645645	PRJEB37886	AMPLICON	SAMEA7366280	ERX4569397	COG-UK/CAMC-9911BD	Illumina NovaSeq 6000	PAIRED	PCR	VIRAL RNA	Severe acute respiratory syndrome coronavirus 2	Homo sapiens	ILLUMINA	2020-08-26	United Kingdom	Europe	19	5100.71	8008	0.72675	152526430
ERR4645646	PRJEB37886	AMPLICON	SAMEA7366281	ERX4569398	COG-UK/CAMC-9911DB	Illumina NovaSeq 6000	PAIRED	PCR	VIRAL RNA	Severe acute respiratory syndrome coronavirus 2	Homo sapiens	ILLUMINA	2020-08-27	United Kingdom	Europe	15	5183.35	8012	0.727452	154997607
ERR4645647	PRJEB37886	AMPLICON	SAMEA7366282	ERX4569399	COG-UK/CAMC-990C08	Illumina NovaSeq 6000	PAIRED	PCR	VIRAL RNA	Severe acute respiratory syndrome coronavirus 2	Homo sapiens	ILLUMINA	2020-08-27	United Kingdom	Europe	18	5041.02	7997	0.740628	150741485
ERR4645648	PRJEB37886	AMPLICON	SAMEA7366283	ERX4569400	COG-UK/CAMC-990C26	Illumina NovaSeq 6000	PAIRED	PCR	VIRAL RNA	Severe acute respiratory syndrome coronavirus 2	Homo sapiens	ILLUMINA	2020-08-27	United Kingdom	Europe	24	5026.75	8001	0.726081	150314972
ERR4645649	PRJEB37886	AMPLICON	SAMEA7366284	ERX4569401	COG-UK/CAMC-990C17	Illumina NovaSeq 6000	PAIRED	PCR	VIRAL RNA	Severe acute respiratory syndrome coronavirus 2	Homo sapiens	ILLUMINA	2020-08-27	United Kingdom	Europe	37	4736.87	5616	0.826305	141646559
ERR4645650	PRJEB37886	AMPLICON	SAMEA7366285	ERX4569402	COG-UK/CAMC-9911F9	Illumina NovaSeq 6000	PAIRED	PCR	VIRAL RNA	Severe acute respiratory syndrome coronavirus 2	Homo sapiens	ILLUMINA	2020-08-27	United Kingdom	Europe	55	178.801	52	0.352975	5346686
ERR4645651	PRJEB37886	AMPLICON	SAMEA7366286	ERX4569403	COG-UK/CAMC-990C35	Illumina NovaSeq 6000	PAIRED	PCR	VIRAL RNA	Severe acute respiratory syndrome coronavirus 2	Homo sapiens	ILLUMINA	2020-08-27	United Kingdom	Europe	20	5196.58	8004	0.787212	155393404
ERR4645652	PRJEB37886	AMPLICON	SAMEA7366287	ERX4569404	COG-UK/CAMC-991223	Illumina NovaSeq 6000	PAIRED	PCR	VIRAL RNA	Severe acute respiratory syndrome coronavirus 2	Homo sapiens	ILLUMINA	2020-08-27	United Kingdom	Europe	18	5089.53	8009	0.711768	152192323
ERR4645653	PRJEB37886	AMPLICON	SAMEA7366288	ERX4569405	COG-UK/CAMC-990C62	Illumina NovaSeq 6000	PAIRED	PCR	VIRAL RNA	Severe acute respiratory syndrome coronavirus 2	Homo sapiens	ILLUMINA	2020-08-26	United Kingdom	Europe	51	204.283	54	0.406381	6108683
ERR4645654	PRJEB37886	AMPLICON	SAMEA7366289	ERX4569406	COG-UK/CAMC-991232	Illumina NovaSeq 6000	PAIRED	PCR	VIRAL RNA	Severe acute respiratory syndrome coronavirus 2	Homo sapiens	ILLUMINA	2020-08-26	United Kingdom	Europe	22	5084.71	7998	0.786376	152047976
ERR4645655	PRJEB37886	AMPLICON	SAMEA7366290	ERX4569407	COG-UK/CAMC-990C53	Illumina NovaSeq 6000	PAIRED	PCR	VIRAL RNA	Severe acute respiratory syndrome coronavirus 2	Homo sapiens	ILLUMINA	2020-08-26	United Kingdom	Europe	21	5153.39	7990	0.882754	154101861
ERR4645656	PRJEB37886	AMPLICON	SAMEA7366291	ERX4569408	COG-UK/CAMC-991250	Illumina NovaSeq 6000	PAIRED	PCR	VIRAL RNA	Severe acute respiratory syndrome coronavirus 2	Homo sapiens	ILLUMINA	2020-08-27	United Kingdom	Europe	117	286.781	97	0.488847	8575621
ERR4645657	PRJEB37886	AMPLICON	SAMEA7366292	ERX4569409	COG-UK/CAMC-990C9F	Illumina NovaSeq 6000	PAIRED	PCR	VIRAL RNA	Severe acute respiratory syndrome coronavirus 2	Homo sapiens	ILLUMINA	2020-08-26	United Kingdom	Europe	24	5199.65	8022	0.697689	155485205
ERR4645658	PRJEB37886	AMPLICON	SAMEA7366293	ERX4569410	COG-UK/CAMC-99126F	Illumina NovaSeq 6000	PAIRED	PCR	VIRAL RNA	Severe acute respiratory syndrome coronavirus 2	Homo sapiens	ILLUMINA	2020-08-27	United Kingdom	Europe	19	5191.67	8018	0.712738	155246437
ERR4645659	PRJEB37886	AMPLICON	SAMEA7366294	ERX4569411	COG-UK/CAMC-990CAE	Illumina NovaSeq 6000	PAIRED	PCR	VIRAL RNA	Severe acute respiratory syndrome coronavirus 2	Homo sapiens	ILLUMINA	2020-08-26	United Kingdom	Europe	28	4955.37	7681	0.76407	148180546
ERR4645660	PRJEB37886	AMPLICON	SAMEA7366295	ERX4569412	COG-UK/CAMC-99128D	Illumina NovaSeq 6000	PAIRED	PCR	VIRAL RNA	Severe acute respiratory syndrome coronavirus 2	Homo sapiens	ILLUMINA	2020-08-26	United Kingdom	Europe	27	5142.86	7995	0.873758	153786968
ERR4645661	PRJEB37886	AMPLICON	SAMEA7366296	ERX4569413	COG-UK/CAMC-990CCC	Illumina NovaSeq 6000	PAIRED	PCR	VIRAL RNA	Severe acute respiratory syndrome coronavirus 2	Homo sapiens	ILLUMINA	2020-08-27	United Kingdom	Europe	26	3472.01	2792	0.931378	103823435
ERR4645662	PRJEB37886	AMPLICON	SAMEA7366297	ERX4569414	COG-UK/CAMC-9912AB	Illumina NovaSeq 6000	PAIRED	PCR	VIRAL RNA	Severe acute respiratory syndrome coronavirus 2	Homo sapiens	ILLUMINA	2020-08-26	United Kingdom	Europe	27	5092.3	8008	0.726114	152275090
ERR4645663	PRJEB37886	AMPLICON	SAMEA7366298	ERX4569415	COG-UK/CAMC-990D14	Illumina NovaSeq 6000	PAIRED	PCR	VIRAL RNA	Severe acute respiratory syndrome coronavirus 2	Homo sapiens	ILLUMINA	2020-08-27	United Kingdom	Europe	28	5188.31	8011	0.730428	155146118
ERR4645664	PRJEB37886	AMPLICON	SAMEA7366299	ERX4569416	COG-UK/CAMC-990D05	Illumina NovaSeq 6000	PAIRED	PCR	VIRAL RNA	Severe acute respiratory syndrome coronavirus 2	Homo sapiens	ILLUMINA	2020-08-27	United Kingdom	Europe	16	5029.63	7994	0.804301	150401124
ERR4645665	PRJEB37886	AMPLICON	SAMEA7366300	ERX4569417	COG-UK/CAMC-9912E7	Illumina NovaSeq 6000	PAIRED	PCR	VIRAL RNA	Severe acute respiratory syndrome coronavirus 2	Homo sapiens	ILLUMINA	2020-08-26	United Kingdom	Europe	20	5144.52	7994	0.879711	153836649
ERR4645666	PRJEB37886	AMPLICON	SAMEA7366301	ERX4569418	COG-UK/CAMC-990CDB	Illumina NovaSeq 6000	PAIRED	PCR	VIRAL RNA	Severe acute respiratory syndrome coronavirus 2	Homo sapiens	ILLUMINA	2020-08-27	United Kingdom	Europe	15	5142.67	8011	0.734876	153781317
ERR4645667	PRJEB37886	AMPLICON	SAMEA7366302	ERX4569419	COG-UK/CAMC-990D50	Illumina NovaSeq 6000	PAIRED	PCR	VIRAL RNA	Severe acute respiratory syndrome coronavirus 2	Homo sapiens	ILLUMINA	2020-08-26	United Kingdom	Europe	17	5203.42	8012	0.754506	155597914
ERR4645668	PRJEB37886	AMPLICON	SAMEA7366303	ERX4569420	COG-UK/CAMC-990D23	Illumina NovaSeq 6000	PAIRED	PCR	VIRAL RNA	Severe acute respiratory syndrome coronavirus 2	Homo sapiens	ILLUMINA	2020-08-27	United Kingdom	Europe	49	751.394	244	0.674314	22468938
ERR4645669	PRJEB37886	AMPLICON	SAMEA7366304	ERX4569421	COG-UK/CAMC-991302	Illumina NovaSeq 6000	PAIRED	PCR	VIRAL RNA	Severe acute respiratory syndrome coronavirus 2	Homo sapiens	ILLUMINA	2020-08-28	United Kingdom	Europe	33	1904.38	1202	0.904491	56946707
ERR4645670	PRJEB37886	AMPLICON	SAMEA7366305	ERX4569422	COG-UK/CAMC-991320	Illumina NovaSeq 6000	PAIRED	PCR	VIRAL RNA	Severe acute respiratory syndrome coronavirus 2	Homo sapiens	ILLUMINA	2020-08-28	United Kingdom	Europe	21	5190.64	8000	0.830084	155215688
ERR4645671	PRJEB37886	AMPLICON	SAMEA7366306	ERX4569423	COG-UK/CAMC-990D32	Illumina NovaSeq 6000	PAIRED	PCR	VIRAL RNA	Severe acute respiratory syndrome coronavirus 2	Homo sapiens	ILLUMINA	2020-08-26	United Kingdom	Europe	87	236.996	64	0.425676	7086898
ERR4645672	PRJEB37886	AMPLICON	SAMEA7366307	ERX4569424	COG-UK/CAMC-99133F	Illumina NovaSeq 6000	PAIRED	PCR	VIRAL RNA	Severe acute respiratory syndrome coronavirus 2	Homo sapiens	ILLUMINA	2020-08-27	United Kingdom	Europe	65	723.39	268	0.67923	21631526
ERR4645673	PRJEB37886	AMPLICON	SAMEA7366308	ERX4569425	COG-UK/CAMC-990D7E	Illumina NovaSeq 6000	PAIRED	PCR	VIRAL RNA	Severe acute respiratory syndrome coronavirus 2	Homo sapiens	ILLUMINA	2020-08-27	United Kingdom	Europe	19	5064.03	8004	0.733204	151429605
ERR4645674	PRJEB37886	AMPLICON	SAMEA7366309	ERX4569426	COG-UK/CAMC-99134E	Illumina NovaSeq 6000	PAIRED	PCR	VIRAL RNA	Severe acute respiratory syndrome coronavirus 2	Homo sapiens	ILLUMINA	2020-08-26	United Kingdom	Europe	39	4630.5	4889	0.854931	138465752
ERR4645676	PRJEB37886	AMPLICON	SAMEA7366310	ERX4569428	COG-UK/ALDP-951B51	Illumina NovaSeq 6000	PAIRED	PCR	VIRAL RNA	Severe acute respiratory syndrome coronavirus 2	Homo sapiens	ILLUMINA	2020-06-10	United Kingdom	Europe	18	4807.52	6072	0.797244	143759167
ERR4645677	PRJEB37886	AMPLICON	SAMEA7366311	ERX4569429	COG-UK/ALDP-951B33	Illumina NovaSeq 6000	PAIRED	PCR	VIRAL RNA	Severe acute respiratory syndrome coronavirus 2	Homo sapiens	ILLUMINA	2020-06-10	United Kingdom	Europe	16	5100.44	8008	0.700799	152518600
ERR4645678	PRJEB37886	AMPLICON	SAMEA7366312	ERX4569430	COG-UK/ALDP-951B24	Illumina NovaSeq 6000	PAIRED	PCR	VIRAL RNA	Severe acute respiratory syndrome coronavirus 2	Homo sapiens	ILLUMINA	2020-06-10	United Kingdom	Europe	16	5074.12	8000	0.715748	151731361
ERR4645679	PRJEB37886	AMPLICON	SAMEA7366313	ERX4569431	COG-UK/ALDP-951B60	Illumina NovaSeq 6000	PAIRED	PCR	VIRAL RNA	Severe acute respiratory syndrome coronavirus 2	Homo sapiens	ILLUMINA	2020-06-10	United Kingdom	Europe	18	5101.47	8008	0.698258	152549377
ERR4645680	PRJEB37886	AMPLICON	SAMEA7366314	ERX4569432	COG-UK/ALDP-951CA9	Illumina NovaSeq 6000	PAIRED	PCR	VIRAL RNA	Severe acute respiratory syndrome coronavirus 2	Homo sapiens	ILLUMINA	2020-06-10	United Kingdom	Europe	71	1356.34	736	0.862622	40558570
ERR4645681	PRJEB37886	AMPLICON	SAMEA7366315	ERX4569433	COG-UK/ALDP-951CE5	Illumina NovaSeq 6000	PAIRED	PCR	VIRAL RNA	Severe acute respiratory syndrome coronavirus 2	Homo sapiens	ILLUMINA	2020-06-10	United Kingdom	Europe	53	1157.52	705	0.889108	34613416
ERR4645682	PRJEB37886	AMPLICON	SAMEA7366316	ERX4569434	COG-UK/ALDP-951CB8	Illumina NovaSeq 6000	PAIRED	PCR	VIRAL RNA	Severe acute respiratory syndrome coronavirus 2	Homo sapiens	ILLUMINA	2020-06-10	United Kingdom	Europe	50	283.727	91	0.475972	8484288
ERR4645683	PRJEB37886	AMPLICON	SAMEA7366317	ERX4569435	COG-UK/ALDP-951CC7	Illumina NovaSeq 6000	PAIRED	PCR	VIRAL RNA	Severe acute respiratory syndrome coronavirus 2	Homo sapiens	ILLUMINA	2020-06-10	United Kingdom	Europe	15	5023.2	7567	0.755509	150208891
ERR4645684	PRJEB37886	AMPLICON	SAMEA7366318	ERX4569436	COG-UK/ALDP-951BBB	Illumina NovaSeq 6000	PAIRED	PCR	VIRAL RNA	Severe acute respiratory syndrome coronavirus 2	Homo sapiens	ILLUMINA	2020-06-10	United Kingdom	Europe	17	4873.44	6661	0.804869	145730623
ERR4645685	PRJEB37886	AMPLICON	SAMEA7366319	ERX4569437	COG-UK/ALDP-951BF7	Illumina NovaSeq 6000	PAIRED	PCR	VIRAL RNA	Severe acute respiratory syndrome coronavirus 2	Homo sapiens	ILLUMINA	2020-06-10	United Kingdom	Europe	38	2160.58	1724	0.924322	64607803
ERR4645686	PRJEB37886	AMPLICON	SAMEA7366320	ERX4569438	COG-UK/ALDP-951BE8	Illumina NovaSeq 6000	PAIRED	PCR	VIRAL RNA	Severe acute respiratory syndrome coronavirus 2	Homo sapiens	ILLUMINA	2020-06-10	United Kingdom	Europe	23	5240.04	8025	0.726114	156692932
ERR4645687	PRJEB37886	AMPLICON	SAMEA7366321	ERX4569439	COG-UK/ALDP-951B9D	Illumina NovaSeq 6000	PAIRED	PCR	VIRAL RNA	Severe acute respiratory syndrome coronavirus 2	Homo sapiens	ILLUMINA	2020-06-10	United Kingdom	Europe	19	5172.75	8020	0.687356	154680714
ERR4645688	PRJEB37886	AMPLICON	SAMEA7366322	ERX4569440	COG-UK/ALDP-951E1C	Illumina NovaSeq 6000	PAIRED	PCR	VIRAL RNA	Severe acute respiratory syndrome coronavirus 2	Homo sapiens	ILLUMINA	2020-06-10	United Kingdom	Europe	16	4747.53	5232	0.957061	141965394
ERR4645689	PRJEB37886	AMPLICON	SAMEA7366323	ERX4569441	COG-UK/ALDP-951E3A	Illumina NovaSeq 6000	PAIRED	PCR	VIRAL RNA	Severe acute respiratory syndrome coronavirus 2	Homo sapiens	ILLUMINA	2020-06-10	United Kingdom	Europe	43	1127.06	616	0.851252	33702491
ERR4645690	PRJEB37886	AMPLICON	SAMEA7366324	ERX4569442	COG-UK/ALDP-951E2B	Illumina NovaSeq 6000	PAIRED	PCR	VIRAL RNA	Severe acute respiratory syndrome coronavirus 2	Homo sapiens	ILLUMINA	2020-06-10	United Kingdom	Europe	21	4511.83	4661	0.866502	134917149
ERR4645691	PRJEB37886	AMPLICON	SAMEA7366325	ERX4569443	COG-UK/ALDP-951E0D	Illumina NovaSeq 6000	PAIRED	PCR	VIRAL RNA	Severe acute respiratory syndrome coronavirus 2	Homo sapiens	ILLUMINA	2020-06-10	United Kingdom	Europe	25	5031.13	7996	0.754005	150445827
ERR4645692	PRJEB37886	AMPLICON	SAMEA7366326	ERX4569444	COG-UK/ALDP-951DE2	Illumina NovaSeq 6000	PAIRED	PCR	VIRAL RNA	Severe acute respiratory syndrome coronavirus 2	Homo sapiens	ILLUMINA	2020-06-10	United Kingdom	Europe	14	5117.03	8000	0.739658	153014593
ERR4645693	PRJEB37886	AMPLICON	SAMEA7366327	ERX4569445	COG-UK/ALDP-951DF1	Illumina NovaSeq 6000	PAIRED	PCR	VIRAL RNA	Severe acute respiratory syndrome coronavirus 2	Homo sapiens	ILLUMINA	2020-06-10	United Kingdom	Europe	15	5148.67	8009	0.722035	153960755
ERR4645694	PRJEB37886	AMPLICON	SAMEA7366328	ERX4569446	COG-UK/ALDP-951DD3	Illumina NovaSeq 6000	PAIRED	PCR	VIRAL RNA	Severe acute respiratory syndrome coronavirus 2	Homo sapiens	ILLUMINA	2020-06-10	United Kingdom	Europe	14	4829.32	5803	0.893456	144411292
ERR4645695	PRJEB37886	AMPLICON	SAMEA7366329	ERX4569447	COG-UK/ALDP-951E49	Illumina NovaSeq 6000	PAIRED	PCR	VIRAL RNA	Severe acute respiratory syndrome coronavirus 2	Homo sapiens	ILLUMINA	2020-06-10	United Kingdom	Europe	31	4001.59	3874	0.962044	119659635
ERR4645696	PRJEB37886	AMPLICON	SAMEA7366330	ERX4569448	COG-UK/ALDP-951C30	Illumina NovaSeq 6000	PAIRED	PCR	VIRAL RNA	Severe acute respiratory syndrome coronavirus 2	Homo sapiens	ILLUMINA	2020-06-10	United Kingdom	Europe	18	5185.46	8025	0.678561	155060835
ERR4645697	PRJEB37886	AMPLICON	SAMEA7366331	ERX4569449	COG-UK/ALDP-951C4F	Illumina NovaSeq 6000	PAIRED	PCR	VIRAL RNA	Severe acute respiratory syndrome coronavirus 2	Homo sapiens	ILLUMINA	2020-06-10	United Kingdom	Europe	14	4833.48	5844	0.822827	144535481
ERR4645698	PRJEB37886	AMPLICON	SAMEA7366332	ERX4569450	COG-UK/ALDP-951C5E	Illumina NovaSeq 6000	PAIRED	PCR	VIRAL RNA	Severe acute respiratory syndrome coronavirus 2	Homo sapiens	ILLUMINA	2020-06-10	United Kingdom	Europe	13	5218.87	8027	0.692171	156059861
ERR4645699	PRJEB37886	AMPLICON	SAMEA7366333	ERX4569451	COG-UK/ALDP-951DB5	Illumina NovaSeq 6000	PAIRED	PCR	VIRAL RNA	Severe acute respiratory syndrome coronavirus 2	Homo sapiens	ILLUMINA	2020-06-10	United Kingdom	Europe	57	203.5	50	0.386015	6085251
ERR4645700	PRJEB37886	AMPLICON	SAMEA7366334	ERX4569452	COG-UK/ALDP-951DA6	Illumina NovaSeq 6000	PAIRED	PCR	VIRAL RNA	Severe acute respiratory syndrome coronavirus 2	Homo sapiens	ILLUMINA	2020-06-10	United Kingdom	Europe	36	52.4015	13	0.153797	1566962
ERR4645701	PRJEB37886	AMPLICON	SAMEA7366335	ERX4569453	COG-UK/ALDP-951D88	Illumina NovaSeq 6000	PAIRED	PCR	VIRAL RNA	Severe acute respiratory syndrome coronavirus 2	Homo sapiens	ILLUMINA	2020-06-10	United Kingdom	Europe	23	5034.11	7653	0.746514	150535018
ERR4645702	PRJEB37886	AMPLICON	SAMEA7366336	ERX4569454	COG-UK/ALDP-951D97	Illumina NovaSeq 6000	PAIRED	PCR	VIRAL RNA	Severe acute respiratory syndrome coronavirus 2	Homo sapiens	ILLUMINA	2020-06-10	United Kingdom	Europe	22	4665.19	4593	0.988831	139503034
ERR4645703	PRJEB37886	AMPLICON	SAMEA7366337	ERX4569455	COG-UK/ALDP-951DC4	Illumina NovaSeq 6000	PAIRED	PCR	VIRAL RNA	Severe acute respiratory syndrome coronavirus 2	Homo sapiens	ILLUMINA	2020-06-10	United Kingdom	Europe	24	5059.31	7983	0.732836	151288476
ERR4645704	PRJEB37886	AMPLICON	SAMEA7366338	ERX4569456	COG-UK/ALDP-951D79	Illumina NovaSeq 6000	PAIRED	PCR	VIRAL RNA	Severe acute respiratory syndrome coronavirus 2	Homo sapiens	ILLUMINA	2020-06-10	United Kingdom	Europe	240	1689.71	1136	0.905093	50527451
ERR4645705	PRJEB37886	AMPLICON	SAMEA7366339	ERX4569457	COG-UK/ALDP-951D6A	Illumina NovaSeq 6000	PAIRED	PCR	VIRAL RNA	Severe acute respiratory syndrome coronavirus 2	Homo sapiens	ILLUMINA	2020-06-10	United Kingdom	Europe	17	5042.05	7967	0.721031	150772487
ERR4645706	PRJEB37886	AMPLICON	SAMEA7366340	ERX4569458	COG-UK/ALDP-951C9A	Illumina NovaSeq 6000	PAIRED	PCR	VIRAL RNA	Severe acute respiratory syndrome coronavirus 2	Homo sapiens	ILLUMINA	2020-06-10	United Kingdom	Europe	21	5100.27	8006	0.724543	152513347
ERR4645707	PRJEB37886	AMPLICON	SAMEA7366341	ERX4569459	COG-UK/ALDP-951C6D	Illumina NovaSeq 6000	PAIRED	PCR	VIRAL RNA	Severe acute respiratory syndrome coronavirus 2	Homo sapiens	ILLUMINA	2020-06-10	United Kingdom	Europe	17	5218.29	8027	0.702605	156042604
ERR4645708	PRJEB37886	AMPLICON	SAMEA7366342	ERX4569460	COG-UK/ALDP-951C7C	Illumina NovaSeq 6000	PAIRED	PCR	VIRAL RNA	Severe acute respiratory syndrome coronavirus 2	Homo sapiens	ILLUMINA	2020-06-10	United Kingdom	Europe	60	326.521	124	0.545965	9763969
ERR4645709	PRJEB37886	AMPLICON	SAMEA7366343	ERX4569461	COG-UK/ALDP-952033	Illumina NovaSeq 6000	PAIRED	PCR	VIRAL RNA	Severe acute respiratory syndrome coronavirus 2	Homo sapiens	ILLUMINA	2020-06-10	United Kingdom	Europe	29	3736.23	3633	0.969702	111724472
ERR4645710	PRJEB37886	AMPLICON	SAMEA7366344	ERX4569462	COG-UK/ALDP-951EB2	Illumina NovaSeq 6000	PAIRED	PCR	VIRAL RNA	Severe acute respiratory syndrome coronavirus 2	Homo sapiens	ILLUMINA	2020-06-10	United Kingdom	Europe	15	5114.15	8014	0.687255	152928389
ERR4645711	PRJEB37886	AMPLICON	SAMEA7366345	ERX4569463	COG-UK/ALDP-951EA3	Illumina NovaSeq 6000	PAIRED	PCR	VIRAL RNA	Severe acute respiratory syndrome coronavirus 2	Homo sapiens	ILLUMINA	2020-06-10	United Kingdom	Europe	15	5192.75	8019	0.70401	155278826
ERR4645712	PRJEB37886	AMPLICON	SAMEA7366346	ERX4569464	COG-UK/ALDP-951EC1	Illumina NovaSeq 6000	PAIRED	PCR	VIRAL RNA	Severe acute respiratory syndrome coronavirus 2	Homo sapiens	ILLUMINA	2020-06-10	United Kingdom	Europe	15	5236.66	8008	0.793399	156591967
ERR4645713	PRJEB37886	AMPLICON	SAMEA7366347	ERX4569465	COG-UK/ALDP-951FA0	Illumina NovaSeq 6000	PAIRED	PCR	VIRAL RNA	Severe acute respiratory syndrome coronavirus 2	Homo sapiens	ILLUMINA	2020-06-10	United Kingdom	Europe	20	5033.92	7767	0.736749	150529173
ERR4645714	PRJEB37886	AMPLICON	SAMEA7366348	ERX4569466	COG-UK/ALDP-951F91	Illumina NovaSeq 6000	PAIRED	PCR	VIRAL RNA	Severe acute respiratory syndrome coronavirus 2	Homo sapiens	ILLUMINA	2020-06-10	United Kingdom	Europe	12	4943.25	6994	0.778751	147818060
ERR4645715	PRJEB37886	AMPLICON	SAMEA7366349	ERX4569467	COG-UK/ALDP-951F82	Illumina NovaSeq 6000	PAIRED	PCR	VIRAL RNA	Severe acute respiratory syndrome coronavirus 2	Homo sapiens	ILLUMINA	2020-06-10	United Kingdom	Europe	20	4894.96	5995	0.809384	146374083
ERR4645716	PRJEB37886	AMPLICON	SAMEA7366350	ERX4569468	COG-UK/ALDP-952121	Illumina NovaSeq 6000	PAIRED	PCR	VIRAL RNA	Severe acute respiratory syndrome coronavirus 2	Homo sapiens	ILLUMINA	2020-06-09	United Kingdom	Europe	16	4648.04	4553	0.891181	138990384
ERR4645717	PRJEB37886	AMPLICON	SAMEA7366351	ERX4569469	COG-UK/ALDP-9520E8	Illumina NovaSeq 6000	PAIRED	PCR	VIRAL RNA	Severe acute respiratory syndrome coronavirus 2	Homo sapiens	ILLUMINA	2020-06-09	United Kingdom	Europe	20	4695.4	5034	0.87125	140406417
ERR4645718	PRJEB37886	AMPLICON	SAMEA7366352	ERX4569470	COG-UK/ALDP-952103	Illumina NovaSeq 6000	PAIRED	PCR	VIRAL RNA	Severe acute respiratory syndrome coronavirus 2	Homo sapiens	ILLUMINA	2020-06-09	United Kingdom	Europe	13	5237.48	8033	0.690299	156616420
ERR4645719	PRJEB37886	AMPLICON	SAMEA7366353	ERX4569471	COG-UK/ALDP-9520F7	Illumina NovaSeq 6000	PAIRED	PCR	VIRAL RNA	Severe acute respiratory syndrome coronavirus 2	Homo sapiens	ILLUMINA	2020-06-09	United Kingdom	Europe	15	5140.15	8006	0.727987	153705800
ERR4645720	PRJEB37886	AMPLICON	SAMEA7366354	ERX4569472	COG-UK/ALDP-952112	Illumina NovaSeq 6000	PAIRED	PCR	VIRAL RNA	Severe acute respiratory syndrome coronavirus 2	Homo sapiens	ILLUMINA	2020-06-09	United Kingdom	Europe	20	4865.71	6346	0.795372	145499282
ERR4645721	PRJEB37886	AMPLICON	SAMEA7366355	ERX4569473	COG-UK/ALDP-951E76	Illumina NovaSeq 6000	PAIRED	PCR	VIRAL RNA	Severe acute respiratory syndrome coronavirus 2	Homo sapiens	ILLUMINA	2020-06-09	United Kingdom	Europe	81	1520.54	1017	0.890446	45468633
ERR4645722	PRJEB37886	AMPLICON	SAMEA7366356	ERX4569474	COG-UK/ALDP-951E58	Illumina NovaSeq 6000	PAIRED	PCR	VIRAL RNA	Severe acute respiratory syndrome coronavirus 2	Homo sapiens	ILLUMINA	2020-06-09	United Kingdom	Europe	52	1907.36	1435	0.914156	57035744
ERR4645723	PRJEB37886	AMPLICON	SAMEA7366357	ERX4569475	COG-UK/ALDP-951EEF	Illumina NovaSeq 6000	PAIRED	PCR	VIRAL RNA	Severe acute respiratory syndrome coronavirus 2	Homo sapiens	ILLUMINA	2020-06-09	United Kingdom	Europe	14	5154.99	8011	0.737685	154149546
ERR4645724	PRJEB37886	AMPLICON	SAMEA7366358	ERX4569476	COG-UK/ALDP-951F0A	Illumina NovaSeq 6000	PAIRED	PCR	VIRAL RNA	Severe acute respiratory syndrome coronavirus 2	Homo sapiens	ILLUMINA	2020-06-09	United Kingdom	Europe	21	4728.01	5109	0.895763	141381666
ERR4645725	PRJEB37886	AMPLICON	SAMEA7366359	ERX4569477	COG-UK/ALDP-951ED0	Illumina NovaSeq 6000	PAIRED	PCR	VIRAL RNA	Severe acute respiratory syndrome coronavirus 2	Homo sapiens	ILLUMINA	2020-06-09	United Kingdom	Europe	37	714.916	296	0.702505	21378147
ERR4645726	PRJEB37886	AMPLICON	SAMEA7366360	ERX4569478	COG-UK/ALDP-951EFE	Illumina NovaSeq 6000	PAIRED	PCR	VIRAL RNA	Severe acute respiratory syndrome coronavirus 2	Homo sapiens	ILLUMINA	2020-06-09	United Kingdom	Europe	51	538.818	264	0.621576	16112273
ERR4645727	PRJEB37886	AMPLICON	SAMEA7366361	ERX4569479	COG-UK/ALDP-951F55	Illumina NovaSeq 6000	PAIRED	PCR	VIRAL RNA	Severe acute respiratory syndrome coronavirus 2	Homo sapiens	ILLUMINA	2020-06-09	United Kingdom	Europe	16	4837.88	6174	0.850349	144667047
ERR4645728	PRJEB37886	AMPLICON	SAMEA7366362	ERX4569480	COG-UK/ALDP-951F64	Illumina NovaSeq 6000	PAIRED	PCR	VIRAL RNA	Severe acute respiratory syndrome coronavirus 2	Homo sapiens	ILLUMINA	2020-06-09	United Kingdom	Europe	29	1176.06	742	0.897836	35167722
ERR4645729	PRJEB37886	AMPLICON	SAMEA7366363	ERX4569481	COG-UK/ALDP-951F46	Illumina NovaSeq 6000	PAIRED	PCR	VIRAL RNA	Severe acute respiratory syndrome coronavirus 2	Homo sapiens	ILLUMINA	2020-06-09	United Kingdom	Europe	17	5229.28	8012	0.779788	156371108
ERR4645730	PRJEB37886	AMPLICON	SAMEA7366364	ERX4569482	COG-UK/ALDP-951F73	Illumina NovaSeq 6000	PAIRED	PCR	VIRAL RNA	Severe acute respiratory syndrome coronavirus 2	Homo sapiens	ILLUMINA	2020-06-09	United Kingdom	Europe	21	4265.05	4039	0.91235	127537860
ERR4645731	PRJEB37886	AMPLICON	SAMEA7366365	ERX4569483	COG-UK/ALDP-952130	Illumina NovaSeq 6000	PAIRED	PCR	VIRAL RNA	Severe acute respiratory syndrome coronavirus 2	Homo sapiens	ILLUMINA	2020-06-09	United Kingdom	Europe	22	353.57	61	0.431027	10572792
ERR4645732	PRJEB37886	AMPLICON	SAMEA7366366	ERX4569484	COG-UK/ALDP-951FBF	Illumina NovaSeq 6000	PAIRED	PCR	VIRAL RNA	Severe acute respiratory syndrome coronavirus 2	Homo sapiens	ILLUMINA	2020-06-09	United Kingdom	Europe	16	4934.06	6777	0.787446	147543298
ERR4645733	PRJEB37886	AMPLICON	SAMEA7366367	ERX4569485	COG-UK/ALDP-951F37	Illumina NovaSeq 6000	PAIRED	PCR	VIRAL RNA	Severe acute respiratory syndrome coronavirus 2	Homo sapiens	ILLUMINA	2020-06-09	United Kingdom	Europe	17	4881.48	6633	0.786242	145971043
ERR4645734	PRJEB37886	AMPLICON	SAMEA7366368	ERX4569486	COG-UK/ALDP-951F28	Illumina NovaSeq 6000	PAIRED	PCR	VIRAL RNA	Severe acute respiratory syndrome coronavirus 2	Homo sapiens	ILLUMINA	2020-06-09	United Kingdom	Europe	18	4186.29	4199	0.913721	125182719
ERR4645735	PRJEB37886	AMPLICON	SAMEA7366369	ERX4569487	COG-UK/ALDP-951F19	Illumina NovaSeq 6000	PAIRED	PCR	VIRAL RNA	Severe acute respiratory syndrome coronavirus 2	Homo sapiens	ILLUMINA	2020-06-09	United Kingdom	Europe	16	4752.38	5468	0.830318	142110360
ERR4645736	PRJEB37886	AMPLICON	SAMEA7366370	ERX4569488	COG-UK/ALDP-952006	Illumina NovaSeq 6000	PAIRED	PCR	VIRAL RNA	Severe acute respiratory syndrome coronavirus 2	Homo sapiens	ILLUMINA	2020-06-09	United Kingdom	Europe	16	4888.28	6495	0.779487	146174314
ERR4645737	PRJEB37886	AMPLICON	SAMEA7366371	ERX4569489	COG-UK/ALDP-951FFB	Illumina NovaSeq 6000	PAIRED	PCR	VIRAL RNA	Severe acute respiratory syndrome coronavirus 2	Homo sapiens	ILLUMINA	2020-06-09	United Kingdom	Europe	12	5223.92	8020	0.722068	156210746
ERR4645738	PRJEB37886	AMPLICON	SAMEA7366372	ERX4569490	COG-UK/ALDP-952015	Illumina NovaSeq 6000	PAIRED	PCR	VIRAL RNA	Severe acute respiratory syndrome coronavirus 2	Homo sapiens	ILLUMINA	2020-06-09	United Kingdom	Europe	146	1715.27	1199	0.854061	51291746
ERR4645739	PRJEB37886	AMPLICON	SAMEA7366373	ERX4569491	COG-UK/ALDP-952042	Illumina NovaSeq 6000	PAIRED	PCR	VIRAL RNA	Severe acute respiratory syndrome coronavirus 2	Homo sapiens	ILLUMINA	2020-06-08	United Kingdom	Europe	34	207.016	38	0.346621	6190395
ERR4645740	PRJEB37886	AMPLICON	SAMEA7366374	ERX4569492	COG-UK/ALDP-952288	Illumina NovaSeq 6000	PAIRED	PCR	VIRAL RNA	Severe acute respiratory syndrome coronavirus 2	Homo sapiens	ILLUMINA	2020-06-09	United Kingdom	Europe	16	4872.59	6213	0.808815	145705092
ERR4645741	PRJEB37886	AMPLICON	SAMEA7366375	ERX4569493	COG-UK/ALDP-9522E2	Illumina NovaSeq 6000	PAIRED	PCR	VIRAL RNA	Severe acute respiratory syndrome coronavirus 2	Homo sapiens	ILLUMINA	2020-06-09	United Kingdom	Europe	21	4115.03	3991	0.940441	123051617
ERR4645742	PRJEB37886	AMPLICON	SAMEA7366376	ERX4569494	COG-UK/ALDP-9522D3	Illumina NovaSeq 6000	PAIRED	PCR	VIRAL RNA	Severe acute respiratory syndrome coronavirus 2	Homo sapiens	ILLUMINA	2020-06-09	United Kingdom	Europe	1	2.63231	0	0.0110691	78714
ERR4645743	PRJEB37886	AMPLICON	SAMEA7366377	ERX4569495	COG-UK/ALDP-9522A6	Illumina NovaSeq 6000	PAIRED	PCR	VIRAL RNA	Severe acute respiratory syndrome coronavirus 2	Homo sapiens	ILLUMINA	2020-06-09	United Kingdom	Europe	58	1282.14	496	0.725011	38339692
ERR4645744	PRJEB37886	AMPLICON	SAMEA7366378	ERX4569496	COG-UK/ALDP-9522B5	Illumina NovaSeq 6000	PAIRED	PCR	VIRAL RNA	Severe acute respiratory syndrome coronavirus 2	Homo sapiens	ILLUMINA	2020-06-09	United Kingdom	Europe	18	4961.93	7623	0.76611	148376535
ERR4645745	PRJEB37886	AMPLICON	SAMEA7366379	ERX4569497	COG-UK/ALDP-9522C4	Illumina NovaSeq 6000	PAIRED	PCR	VIRAL RNA	Severe acute respiratory syndrome coronavirus 2	Homo sapiens	ILLUMINA	2020-06-09	United Kingdom	Europe	48	1041.16	293	0.711868	31133789
ERR4645746	PRJEB37886	AMPLICON	SAMEA7366380	ERX4569498	COG-UK/ALDP-952349	Illumina NovaSeq 6000	PAIRED	PCR	VIRAL RNA	Severe acute respiratory syndrome coronavirus 2	Homo sapiens	ILLUMINA	2020-06-09	United Kingdom	Europe	18	5039.88	7992	0.72257	150707424
ERR4645747	PRJEB37886	AMPLICON	SAMEA7366381	ERX4569499	COG-UK/ALDP-95232B	Illumina NovaSeq 6000	PAIRED	PCR	VIRAL RNA	Severe acute respiratory syndrome coronavirus 2	Homo sapiens	ILLUMINA	2020-06-09	United Kingdom	Europe	20	4845.96	6492	0.811323	144908650
ERR4645748	PRJEB37886	AMPLICON	SAMEA7366382	ERX4569500	COG-UK/ALDP-9522F1	Illumina NovaSeq 6000	PAIRED	PCR	VIRAL RNA	Severe acute respiratory syndrome coronavirus 2	Homo sapiens	ILLUMINA	2020-06-09	United Kingdom	Europe	51	2177.42	1526	0.918537	65111306
ERR4645749	PRJEB37886	AMPLICON	SAMEA7366383	ERX4569501	COG-UK/ALDP-95233A	Illumina NovaSeq 6000	PAIRED	PCR	VIRAL RNA	Severe acute respiratory syndrome coronavirus 2	Homo sapiens	ILLUMINA	2020-06-09	United Kingdom	Europe	29	4146.13	3987	0.924757	123981709
ERR4645750	PRJEB37886	AMPLICON	SAMEA7366384	ERX4569502	COG-UK/ALDP-95230D	Illumina NovaSeq 6000	PAIRED	PCR	VIRAL RNA	Severe acute respiratory syndrome coronavirus 2	Homo sapiens	ILLUMINA	2020-06-09	United Kingdom	Europe	263	1399.29	896	0.886934	41843067
ERR4645751	PRJEB37886	AMPLICON	SAMEA7366385	ERX4569503	COG-UK/ALDP-951FCE	Illumina NovaSeq 6000	PAIRED	PCR	VIRAL RNA	Severe acute respiratory syndrome coronavirus 2	Homo sapiens	ILLUMINA	2020-06-09	United Kingdom	Europe	18	5150.03	8007	0.750092	154001384
ERR4645752	PRJEB37886	AMPLICON	SAMEA7366386	ERX4569504	COG-UK/MILK-9AA922	Illumina NovaSeq 6000	PAIRED	PCR	VIRAL RNA	Severe acute respiratory syndrome coronavirus 2	Homo sapiens	ILLUMINA	2020-08-31	United Kingdom	Europe	17	5133.78	8013	0.691937	153515466
ERR4645753	PRJEB37886	AMPLICON	SAMEA7366387	ERX4569505	COG-UK/MILK-9AA37F	Illumina NovaSeq 6000	PAIRED	PCR	VIRAL RNA	Severe acute respiratory syndrome coronavirus 2	Homo sapiens	ILLUMINA	2020-09-01	United Kingdom	Europe	22	5140.79	8011	0.703943	153724920
ERR4645754	PRJEB37886	AMPLICON	SAMEA7366388	ERX4569506	COG-UK/MILK-9AA95F	Illumina NovaSeq 6000	PAIRED	PCR	VIRAL RNA	Severe acute respiratory syndrome coronavirus 2	Homo sapiens	ILLUMINA	2020-08-31	United Kingdom	Europe	57	963.949	494	0.842624	28824968
ERR4645755	PRJEB37886	AMPLICON	SAMEA7366389	ERX4569507	COG-UK/MILK-9AA38E	Illumina NovaSeq 6000	PAIRED	PCR	VIRAL RNA	Severe acute respiratory syndrome coronavirus 2	Homo sapiens	ILLUMINA	2020-09-01	United Kingdom	Europe	24	5134.65	8017	0.681838	153541398
ERR4645756	PRJEB37886	AMPLICON	SAMEA7366390	ERX4569508	COG-UK/MILK-9AA931	Illumina NovaSeq 6000	PAIRED	PCR	VIRAL RNA	Severe acute respiratory syndrome coronavirus 2	Homo sapiens	ILLUMINA	2020-08-31	United Kingdom	Europe	21	5104.44	8008	0.702639	152638161
ERR4645757	PRJEB37886	AMPLICON	SAMEA7366391	ERX4569509	COG-UK/MILK-9AA39D	Illumina NovaSeq 6000	PAIRED	PCR	VIRAL RNA	Severe acute respiratory syndrome coronavirus 2	Homo sapiens	ILLUMINA	2020-09-01	United Kingdom	Europe	22	4837.76	5503	0.855466	144663417
ERR4645758	PRJEB37886	AMPLICON	SAMEA7366392	ERX4569510	COG-UK/MILK-9AA99B	Illumina NovaSeq 6000	PAIRED	PCR	VIRAL RNA	Severe acute respiratory syndrome coronavirus 2	Homo sapiens	ILLUMINA	2020-08-31	United Kingdom	Europe	40	3313.82	3109	0.99174	99093038
ERR4645759	PRJEB37886	AMPLICON	SAMEA7366393	ERX4569511	COG-UK/MILK-9AA98C	Illumina NovaSeq 6000	PAIRED	PCR	VIRAL RNA	Severe acute respiratory syndrome coronavirus 2	Homo sapiens	ILLUMINA	2020-08-31	United Kingdom	Europe	23	5181.84	8022	0.674046	154952418
ERR4645760	PRJEB37886	AMPLICON	SAMEA7366394	ERX4569512	COG-UK/MILK-9AA3AC	Illumina NovaSeq 6000	PAIRED	PCR	VIRAL RNA	Severe acute respiratory syndrome coronavirus 2	Homo sapiens	ILLUMINA	2020-09-01	United Kingdom	Europe	72	2442.64	1932	0.958934	73042236
ERR4645761	PRJEB37886	AMPLICON	SAMEA7366395	ERX4569513	COG-UK/MILK-9AA9AA	Illumina NovaSeq 6000	PAIRED	PCR	VIRAL RNA	Severe acute respiratory syndrome coronavirus 2	Homo sapiens	ILLUMINA	2020-08-31	United Kingdom	Europe	23	3942.14	3704	0.96385	117881767
ERR4645762	PRJEB37886	AMPLICON	SAMEA7366396	ERX4569514	COG-UK/MILK-9AA3E8	Illumina NovaSeq 6000	PAIRED	PCR	VIRAL RNA	Severe acute respiratory syndrome coronavirus 2	Homo sapiens	ILLUMINA	2020-09-01	United Kingdom	Europe	20	4274.56	4199	0.956727	127822029
ERR4645763	PRJEB37886	AMPLICON	SAMEA7366397	ERX4569515	COG-UK/MILK-9AA96E	Illumina NovaSeq 6000	PAIRED	PCR	VIRAL RNA	Severe acute respiratory syndrome coronavirus 2	Homo sapiens	ILLUMINA	2020-08-31	United Kingdom	Europe	76	2498.56	2146	0.968197	74714467
ERR4645764	PRJEB37886	AMPLICON	SAMEA7366398	ERX4569516	COG-UK/MILK-9AA3D9	Illumina NovaSeq 6000	PAIRED	PCR	VIRAL RNA	Severe acute respiratory syndrome coronavirus 2	Homo sapiens	ILLUMINA	2020-09-01	United Kingdom	Europe	47	542.713	208	0.60937	16228734
ERR4645765	PRJEB37886	AMPLICON	SAMEA7366399	ERX4569517	COG-UK/MILK-9AA97D	Illumina NovaSeq 6000	PAIRED	PCR	VIRAL RNA	Severe acute respiratory syndrome coronavirus 2	Homo sapiens	ILLUMINA	2020-08-31	United Kingdom	Europe	19	5110.48	8006	0.724075	152818716
ERR4645766	PRJEB37886	AMPLICON	SAMEA7366400	ERX4569518	COG-UK/MILK-9AA3BB	Illumina NovaSeq 6000	PAIRED	PCR	VIRAL RNA	Severe acute respiratory syndrome coronavirus 2	Homo sapiens	ILLUMINA	2020-09-01	United Kingdom	Europe	35	5203.85	8024	0.692472	155610611
ERR4645767	PRJEB37886	AMPLICON	SAMEA7366401	ERX4569519	COG-UK/MILK-9AA9C8	Illumina NovaSeq 6000	PAIRED	PCR	VIRAL RNA	Severe acute respiratory syndrome coronavirus 2	Homo sapiens	ILLUMINA	2020-09-01	United Kingdom	Europe	31	4883.11	5532	0.810454	146019733
ERR4645768	PRJEB37886	AMPLICON	SAMEA7366402	ERX4569520	COG-UK/MILK-9AA3CA	Illumina NovaSeq 6000	PAIRED	PCR	VIRAL RNA	Severe acute respiratory syndrome coronavirus 2	Homo sapiens	ILLUMINA	2020-09-01	United Kingdom	Europe	28	5139.13	8014	0.6907	153675455
ERR4645769	PRJEB37886	AMPLICON	SAMEA7366403	ERX4569521	COG-UK/MILK-9AA9B9	Illumina NovaSeq 6000	PAIRED	PCR	VIRAL RNA	Severe acute respiratory syndrome coronavirus 2	Homo sapiens	ILLUMINA	2020-09-01	United Kingdom	Europe	21	5162.02	8021	0.67933	154359813
ERR4645770	PRJEB37886	AMPLICON	SAMEA7366404	ERX4569522	COG-UK/MILK-9AA3F7	Illumina NovaSeq 6000	PAIRED	PCR	VIRAL RNA	Severe acute respiratory syndrome coronavirus 2	Homo sapiens	ILLUMINA	2020-09-01	United Kingdom	Europe	30	4809.1	5411	0.833829	143806431
ERR4645771	PRJEB37886	AMPLICON	SAMEA7366405	ERX4569523	COG-UK/MILK-9AA9D7	Illumina NovaSeq 6000	PAIRED	PCR	VIRAL RNA	Severe acute respiratory syndrome coronavirus 2	Homo sapiens	ILLUMINA	2020-09-01	United Kingdom	Europe	30	4907.31	6600	0.81042	146743374
ERR4645772	PRJEB37886	AMPLICON	SAMEA7366406	ERX4569524	COG-UK/MILK-9AA412	Illumina NovaSeq 6000	PAIRED	PCR	VIRAL RNA	Severe acute respiratory syndrome coronavirus 2	Homo sapiens	ILLUMINA	2020-09-01	United Kingdom	Europe	43	885.293	279	0.661138	26472924
ERR4645773	PRJEB37886	AMPLICON	SAMEA7366407	ERX4569525	COG-UK/MILK-9AA9E6	Illumina NovaSeq 6000	PAIRED	PCR	VIRAL RNA	Severe acute respiratory syndrome coronavirus 2	Homo sapiens	ILLUMINA	2020-09-01	United Kingdom	Europe	24	4877.04	5748	0.81664	145838155
ERR4645774	PRJEB37886	AMPLICON	SAMEA7366408	ERX4569526	COG-UK/MILK-9AA403	Illumina NovaSeq 6000	PAIRED	PCR	VIRAL RNA	Severe acute respiratory syndrome coronavirus 2	Homo sapiens	ILLUMINA	2020-09-01	United Kingdom	Europe	22	5149.72	8015	0.691202	153992089
ERR4645775	PRJEB37886	AMPLICON	SAMEA7366409	ERX4569527	COG-UK/MILK-9AA421	Illumina NovaSeq 6000	PAIRED	PCR	VIRAL RNA	Severe acute respiratory syndrome coronavirus 2	Homo sapiens	ILLUMINA	2020-09-01	United Kingdom	Europe	40	3024.5	2840	0.987326	90441610
ERR4645776	PRJEB37886	AMPLICON	SAMEA7366410	ERX4569528	COG-UK/MILK-9AA430	Illumina NovaSeq 6000	PAIRED	PCR	VIRAL RNA	Severe acute respiratory syndrome coronavirus 2	Homo sapiens	ILLUMINA	2020-09-01	United Kingdom	Europe	24	5064.31	8004	0.708658	151438140
ERR4645777	PRJEB37886	AMPLICON	SAMEA7366411	ERX4569529	COG-UK/MILK-9AA44F	Illumina NovaSeq 6000	PAIRED	PCR	VIRAL RNA	Severe acute respiratory syndrome coronavirus 2	Homo sapiens	ILLUMINA	2020-09-01	United Kingdom	Europe	29	4746.49	5142	0.861218	141934350
ERR4645778	PRJEB37886	AMPLICON	SAMEA7366412	ERX4569530	COG-UK/MILK-9AAA3E	Illumina NovaSeq 6000	PAIRED	PCR	VIRAL RNA	Severe acute respiratory syndrome coronavirus 2	Homo sapiens	ILLUMINA	2020-08-31	United Kingdom	Europe	30	4202.34	4076	0.948166	125662444
ERR4645779	PRJEB37886	AMPLICON	SAMEA7366413	ERX4569531	COG-UK/MILK-9AA47C	Illumina NovaSeq 6000	PAIRED	PCR	VIRAL RNA	Severe acute respiratory syndrome coronavirus 2	Homo sapiens	ILLUMINA	2020-09-01	United Kingdom	Europe	31	229.362	33	0.364612	6858614
ERR4645780	PRJEB37886	AMPLICON	SAMEA7366414	ERX4569532	COG-UK/MILK-9AAA6B	Illumina NovaSeq 6000	PAIRED	PCR	VIRAL RNA	Severe acute respiratory syndrome coronavirus 2	Homo sapiens	ILLUMINA	2020-08-31	United Kingdom	Europe	26	5121.98	8012	0.693576	153162656
ERR4645781	PRJEB37886	AMPLICON	SAMEA7366415	ERX4569533	COG-UK/MILK-9AA45E	Illumina NovaSeq 6000	PAIRED	PCR	VIRAL RNA	Severe acute respiratory syndrome coronavirus 2	Homo sapiens	ILLUMINA	2020-09-01	United Kingdom	Europe	27	4927.36	6558	0.77223	147342908
ERR4645782	PRJEB37886	AMPLICON	SAMEA7366416	ERX4569534	COG-UK/MILK-9AA46D	Illumina NovaSeq 6000	PAIRED	PCR	VIRAL RNA	Severe acute respiratory syndrome coronavirus 2	Homo sapiens	ILLUMINA	2020-09-01	United Kingdom	Europe	21	4875.04	5712	0.812828	145778314
ERR4645783	PRJEB37886	AMPLICON	SAMEA7366417	ERX4569535	COG-UK/MILK-9AAA5C	Illumina NovaSeq 6000	PAIRED	PCR	VIRAL RNA	Severe acute respiratory syndrome coronavirus 2	Homo sapiens	ILLUMINA	2020-08-31	United Kingdom	Europe	42	4796.36	5568	0.821623	143425469
ERR4645784	PRJEB37886	AMPLICON	SAMEA7366418	ERX4569536	COG-UK/MILK-9AA49A	Illumina NovaSeq 6000	PAIRED	PCR	VIRAL RNA	Severe acute respiratory syndrome coronavirus 2	Homo sapiens	ILLUMINA	2020-09-01	United Kingdom	Europe	18	5064.17	8000	0.713507	151433914
ERR4645785	PRJEB37886	AMPLICON	SAMEA7366419	ERX4569537	COG-UK/MILK-9AA48B	Illumina NovaSeq 6000	PAIRED	PCR	VIRAL RNA	Severe acute respiratory syndrome coronavirus 2	Homo sapiens	ILLUMINA	2020-09-01	United Kingdom	Europe	19	5172.67	8022	0.678092	154678329
ERR4645786	PRJEB37886	AMPLICON	SAMEA7366420	ERX4569538	COG-UK/MILK-9AAA89	Illumina NovaSeq 6000	PAIRED	PCR	VIRAL RNA	Severe acute respiratory syndrome coronavirus 2	Homo sapiens	ILLUMINA	2020-08-31	United Kingdom	Europe	25	4952.29	7316	0.748386	148088459
ERR4645787	PRJEB37886	AMPLICON	SAMEA7366421	ERX4569539	COG-UK/MILK-9AA4A9	Illumina NovaSeq 6000	PAIRED	PCR	VIRAL RNA	Severe acute respiratory syndrome coronavirus 2	Homo sapiens	ILLUMINA	2020-09-01	United Kingdom	Europe	77	330.552	135	0.579206	9884496
ERR4645788	PRJEB37886	AMPLICON	SAMEA7366422	ERX4569540	COG-UK/MILK-9AAA7A	Illumina NovaSeq 6000	PAIRED	PCR	VIRAL RNA	Severe acute respiratory syndrome coronavirus 2	Homo sapiens	ILLUMINA	2020-08-31	United Kingdom	Europe	30	4827.11	6169	0.91332	144344960
ERR4645789	PRJEB37886	AMPLICON	SAMEA7366423	ERX4569541	COG-UK/MILK-9AAAC5	Illumina NovaSeq 6000	PAIRED	PCR	VIRAL RNA	Severe acute respiratory syndrome coronavirus 2	Homo sapiens	ILLUMINA	2020-09-01	United Kingdom	Europe	22	5133.16	8011	0.712303	153496746
ERR4645790	PRJEB37886	AMPLICON	SAMEA7366424	ERX4569542	COG-UK/MILK-9AA4C7	Illumina NovaSeq 6000	PAIRED	PCR	VIRAL RNA	Severe acute respiratory syndrome coronavirus 2	Homo sapiens	ILLUMINA	2020-09-01	United Kingdom	Europe	22	5065.3	8000	0.737752	151467767
ERR4645791	PRJEB37886	AMPLICON	SAMEA7366425	ERX4569543	COG-UK/MILK-9AAAB6	Illumina NovaSeq 6000	PAIRED	PCR	VIRAL RNA	Severe acute respiratory syndrome coronavirus 2	Homo sapiens	ILLUMINA	2020-09-01	United Kingdom	Europe	24	5152.32	8014	0.700398	154069928
ERR4645792	PRJEB37886	AMPLICON	SAMEA7366426	ERX4569544	COG-UK/MILK-9A9F30	Illumina NovaSeq 6000	PAIRED	PCR	VIRAL RNA	Severe acute respiratory syndrome coronavirus 2	Homo sapiens	ILLUMINA	2020-08-31	United Kingdom	Europe	28	5150.32	8019	0.678761	154010155
ERR4645793	PRJEB37886	AMPLICON	SAMEA7366427	ERX4569545	COG-UK/MILK-9A9F7C	Illumina NovaSeq 6000	PAIRED	PCR	VIRAL RNA	Severe acute respiratory syndrome coronavirus 2	Homo sapiens	ILLUMINA	2020-08-31	United Kingdom	Europe	24	5172.89	8017	0.694345	154684790
ERR4645794	PRJEB37886	AMPLICON	SAMEA7366428	ERX4569546	COG-UK/MILK-9A9F5E	Illumina NovaSeq 6000	PAIRED	PCR	VIRAL RNA	Severe acute respiratory syndrome coronavirus 2	Homo sapiens	ILLUMINA	2020-08-31	United Kingdom	Europe	41	4187.96	4025	0.951042	125232559
ERR4645795	PRJEB37886	AMPLICON	SAMEA7366429	ERX4569547	COG-UK/MILK-9AA4B8	Illumina NovaSeq 6000	PAIRED	PCR	VIRAL RNA	Severe acute respiratory syndrome coronavirus 2	Homo sapiens	ILLUMINA	2020-09-01	United Kingdom	Europe	20	5133.37	8014	0.687958	153503281
ERR4645796	PRJEB37886	AMPLICON	SAMEA7366430	ERX4569548	COG-UK/MILK-9AA4E5	Illumina NovaSeq 6000	PAIRED	PCR	VIRAL RNA	Severe acute respiratory syndrome coronavirus 2	Homo sapiens	ILLUMINA	2020-09-01	United Kingdom	Europe	50	1480.71	1053	0.914825	44277688
ERR4645797	PRJEB37886	AMPLICON	SAMEA7366431	ERX4569549	COG-UK/MILK-9AAA98	Illumina NovaSeq 6000	PAIRED	PCR	VIRAL RNA	Severe acute respiratory syndrome coronavirus 2	Homo sapiens	ILLUMINA	2020-08-29	United Kingdom	Europe	26	4932.62	7038	0.778484	147500280
ERR4645798	PRJEB37886	AMPLICON	SAMEA7366432	ERX4569550	COG-UK/MILK-9AA4F4	Illumina NovaSeq 6000	PAIRED	PCR	VIRAL RNA	Severe acute respiratory syndrome coronavirus 2	Homo sapiens	ILLUMINA	2020-09-01	United Kingdom	Europe	98	2240.54	1644	0.923419	66998981
ERR4645799	PRJEB37886	AMPLICON	SAMEA7366433	ERX4569551	COG-UK/MILK-9AAAD4	Illumina NovaSeq 6000	PAIRED	PCR	VIRAL RNA	Severe acute respiratory syndrome coronavirus 2	Homo sapiens	ILLUMINA	2020-09-01	United Kingdom	Europe	37	743.67	314	0.64114	22237956
ERR4645800	PRJEB37886	AMPLICON	SAMEA7366434	ERX4569552	COG-UK/MILK-9AA500	Illumina NovaSeq 6000	PAIRED	PCR	VIRAL RNA	Severe acute respiratory syndrome coronavirus 2	Homo sapiens	ILLUMINA	2020-09-01	United Kingdom	Europe	103	2968.63	2563	0.96288	88770893
ERR4645801	PRJEB37886	AMPLICON	SAMEA7366435	ERX4569553	COG-UK/MILK-9AAB1D	Illumina NovaSeq 6000	PAIRED	PCR	VIRAL RNA	Severe acute respiratory syndrome coronavirus 2	Homo sapiens	ILLUMINA	2020-08-31	United Kingdom	Europe	28	4909.42	6718	0.785741	146806431
ERR4645802	PRJEB37886	AMPLICON	SAMEA7366436	ERX4569554	COG-UK/MILK-9AA51F	Illumina NovaSeq 6000	PAIRED	PCR	VIRAL RNA	Severe acute respiratory syndrome coronavirus 2	Homo sapiens	ILLUMINA	2020-09-01	United Kingdom	Europe	21	4895.18	6228	0.79487	146380445
ERR4645803	PRJEB37886	AMPLICON	SAMEA7366437	ERX4569555	COG-UK/MILK-9AAB2C	Illumina NovaSeq 6000	PAIRED	PCR	VIRAL RNA	Severe acute respiratory syndrome coronavirus 2	Homo sapiens	ILLUMINA	2020-08-31	United Kingdom	Europe	24	5070.59	8010	0.686118	151625910
ERR4645804	PRJEB37886	AMPLICON	SAMEA7366438	ERX4569556	COG-UK/MILK-9AAAF2	Illumina NovaSeq 6000	PAIRED	PCR	VIRAL RNA	Severe acute respiratory syndrome coronavirus 2	Homo sapiens	ILLUMINA	2020-09-01	United Kingdom	Europe	43	2994.11	2536	0.96278	89532786
ERR4645805	PRJEB37886	AMPLICON	SAMEA7366439	ERX4569557	COG-UK/MILK-9AA53D	Illumina NovaSeq 6000	PAIRED	PCR	VIRAL RNA	Severe acute respiratory syndrome coronavirus 2	Homo sapiens	ILLUMINA	2020-09-01	United Kingdom	Europe	26	5144.07	8017	0.678862	153822995
ERR4645806	PRJEB37886	AMPLICON	SAMEA7366440	ERX4569558	COG-UK/MILK-9AAAE3	Illumina NovaSeq 6000	PAIRED	PCR	VIRAL RNA	Severe acute respiratory syndrome coronavirus 2	Homo sapiens	ILLUMINA	2020-08-31	United Kingdom	Europe	21	4780.7	5146	0.868776	142957420
ERR4645807	PRJEB37886	AMPLICON	SAMEA7366441	ERX4569559	COG-UK/MILK-9AA54C	Illumina NovaSeq 6000	PAIRED	PCR	VIRAL RNA	Severe acute respiratory syndrome coronavirus 2	Homo sapiens	ILLUMINA	2020-09-01	United Kingdom	Europe	28	5075.77	8003	0.718557	151780608
ERR4645808	PRJEB37886	AMPLICON	SAMEA7366442	ERX4569560	COG-UK/MILK-9AAB0E	Illumina NovaSeq 6000	PAIRED	PCR	VIRAL RNA	Severe acute respiratory syndrome coronavirus 2	Homo sapiens	ILLUMINA	2020-08-31	United Kingdom	Europe	33	2881.06	2505	0.970906	86152447
ERR4645809	PRJEB37886	AMPLICON	SAMEA7366443	ERX4569561	COG-UK/MILK-9A9F6D	Illumina NovaSeq 6000	PAIRED	PCR	VIRAL RNA	Severe acute respiratory syndrome coronavirus 2	Homo sapiens	ILLUMINA	2020-08-31	United Kingdom	Europe	18	5142.15	8015	0.684112	153765860
ERR4645810	PRJEB37886	AMPLICON	SAMEA7366444	ERX4569562	COG-UK/MILK-9A9F8B	Illumina NovaSeq 6000	PAIRED	PCR	VIRAL RNA	Severe acute respiratory syndrome coronavirus 2	Homo sapiens	ILLUMINA	2020-08-31	United Kingdom	Europe	30	4510.4	4533	0.917901	134874635
ERR4645811	PRJEB37886	AMPLICON	SAMEA7366445	ERX4569563	COG-UK/MILK-9A9FA9	Illumina NovaSeq 6000	PAIRED	PCR	VIRAL RNA	Severe acute respiratory syndrome coronavirus 2	Homo sapiens	ILLUMINA	2020-09-01	United Kingdom	Europe	21	5118.71	8014	0.68545	153064687
ERR4645812	PRJEB37886	AMPLICON	SAMEA7366446	ERX4569564	COG-UK/MILK-9A9FB8	Illumina NovaSeq 6000	PAIRED	PCR	VIRAL RNA	Severe acute respiratory syndrome coronavirus 2	Homo sapiens	ILLUMINA	2020-09-01	United Kingdom	Europe	19	5115.14	8018	0.675217	152958034
ERR4645813	PRJEB37886	AMPLICON	SAMEA7366447	ERX4569565	COG-UK/MILK-9A9F9A	Illumina NovaSeq 6000	PAIRED	PCR	VIRAL RNA	Severe acute respiratory syndrome coronavirus 2	Homo sapiens	ILLUMINA	2020-09-01	United Kingdom	Europe	22	4388.67	4256	0.940039	131234512
ERR4645814	PRJEB37886	AMPLICON	SAMEA7366448	ERX4569566	COG-UK/MILK-9A9FC7	Illumina NovaSeq 6000	PAIRED	PCR	VIRAL RNA	Severe acute respiratory syndrome coronavirus 2	Homo sapiens	ILLUMINA	2020-09-01	United Kingdom	Europe	51	4064.46	3856	0.94947	121539485
ERR4645815	PRJEB37886	AMPLICON	SAMEA7366449	ERX4569567	COG-UK/MILK-9A9FD6	Illumina NovaSeq 6000	PAIRED	PCR	VIRAL RNA	Severe acute respiratory syndrome coronavirus 2	Homo sapiens	ILLUMINA	2020-09-01	United Kingdom	Europe	2	51.6409	0	0.0110691	1544218
ERR4645816	PRJEB37886	AMPLICON	SAMEA7366450	ERX4569568	COG-UK/MILK-9AA56A	Illumina NovaSeq 6000	PAIRED	PCR	VIRAL RNA	Severe acute respiratory syndrome coronavirus 2	Homo sapiens	ILLUMINA	2020-08-28	United Kingdom	Europe	23	5131.76	8018	0.670936	153454874
ERR4645817	PRJEB37886	AMPLICON	SAMEA7366451	ERX4569569	COG-UK/MILK-9AAB59	Illumina NovaSeq 6000	PAIRED	PCR	VIRAL RNA	Severe acute respiratory syndrome coronavirus 2	Homo sapiens	ILLUMINA	2020-09-01	United Kingdom	Europe	28	1147.83	537	0.841822	34323625
ERR4645818	PRJEB37886	AMPLICON	SAMEA7366452	ERX4569570	COG-UK/MILK-9AA55B	Illumina NovaSeq 6000	PAIRED	PCR	VIRAL RNA	Severe acute respiratory syndrome coronavirus 2	Homo sapiens	ILLUMINA	2020-08-28	United Kingdom	Europe	16	5157.07	8023	0.670067	154211889
ERR4645819	PRJEB37886	AMPLICON	SAMEA7366453	ERX4569571	COG-UK/MILK-9AAB68	Illumina NovaSeq 6000	PAIRED	PCR	VIRAL RNA	Severe acute respiratory syndrome coronavirus 2	Homo sapiens	ILLUMINA	2020-09-01	United Kingdom	Europe	23	4833.66	5657	0.847139	144540802
ERR4645820	PRJEB37886	AMPLICON	SAMEA7366454	ERX4569572	COG-UK/MILK-9AA579	Illumina NovaSeq 6000	PAIRED	PCR	VIRAL RNA	Severe acute respiratory syndrome coronavirus 2	Homo sapiens	ILLUMINA	2020-08-30	United Kingdom	Europe	42	4588.06	4524	0.934555	137196715
ERR4645821	PRJEB37886	AMPLICON	SAMEA7366455	ERX4569573	COG-UK/MILK-9AAB3B	Illumina NovaSeq 6000	PAIRED	PCR	VIRAL RNA	Severe acute respiratory syndrome coronavirus 2	Homo sapiens	ILLUMINA	2020-08-28	United Kingdom	Europe	20	4720.1	4500	0.879678	141145002
ERR4645822	PRJEB37886	AMPLICON	SAMEA7366456	ERX4569574	COG-UK/MILK-9AAB77	Illumina NovaSeq 6000	PAIRED	PCR	VIRAL RNA	Severe acute respiratory syndrome coronavirus 2	Homo sapiens	ILLUMINA	2020-09-01	United Kingdom	Europe	26	5008.12	7549	0.756346	149757867
ERR4645823	PRJEB37886	AMPLICON	SAMEA7366457	ERX4569575	COG-UK/MILK-9AA588	Illumina NovaSeq 6000	PAIRED	PCR	VIRAL RNA	Severe acute respiratory syndrome coronavirus 2	Homo sapiens	ILLUMINA	2020-08-30	United Kingdom	Europe	25	5191.65	8020	0.695281	155245838
ERR4645824	PRJEB37886	AMPLICON	SAMEA7366458	ERX4569576	COG-UK/MILK-9AA5A6	Illumina NovaSeq 6000	PAIRED	PCR	VIRAL RNA	Severe acute respiratory syndrome coronavirus 2	Homo sapiens	ILLUMINA	2020-08-30	United Kingdom	Europe	27	5091.12	8010	0.692038	152239883
ERR4645825	PRJEB37886	AMPLICON	SAMEA7366459	ERX4569577	COG-UK/MILK-9AAB86	Illumina NovaSeq 6000	PAIRED	PCR	VIRAL RNA	Severe acute respiratory syndrome coronavirus 2	Homo sapiens	ILLUMINA	2020-09-01	United Kingdom	Europe	24	5160.38	8021	0.679597	154310785
ERR4645826	PRJEB37886	AMPLICON	SAMEA7366460	ERX4569578	COG-UK/MILK-9AA5C4	Illumina NovaSeq 6000	PAIRED	PCR	VIRAL RNA	Severe acute respiratory syndrome coronavirus 2	Homo sapiens	ILLUMINA	2020-08-30	United Kingdom	Europe	31	5160.19	8015	0.701033	154305110
ERR4645827	PRJEB37886	AMPLICON	SAMEA7366461	ERX4569579	COG-UK/MILK-9AAB95	Illumina NovaSeq 6000	PAIRED	PCR	VIRAL RNA	Severe acute respiratory syndrome coronavirus 2	Homo sapiens	ILLUMINA	2020-08-31	United Kingdom	Europe	37	1000.66	293	0.660536	29922830
ERR4645828	PRJEB37886	AMPLICON	SAMEA7366462	ERX4569580	COG-UK/MILK-9A9FE5	Illumina NovaSeq 6000	PAIRED	PCR	VIRAL RNA	Severe acute respiratory syndrome coronavirus 2	Homo sapiens	ILLUMINA	2020-09-01	United Kingdom	Europe	23	5174.49	8022	0.680132	154732638
ERR4645829	PRJEB37886	AMPLICON	SAMEA7366463	ERX4569581	COG-UK/MILK-9A9FF4	Illumina NovaSeq 6000	PAIRED	PCR	VIRAL RNA	Severe acute respiratory syndrome coronavirus 2	Homo sapiens	ILLUMINA	2020-08-31	United Kingdom	Europe	30	5100.2	8005	0.714109	152511298
ERR4645830	PRJEB37886	AMPLICON	SAMEA7366464	ERX4569582	COG-UK/MILK-9AA00F	Illumina NovaSeq 6000	PAIRED	PCR	VIRAL RNA	Severe acute respiratory syndrome coronavirus 2	Homo sapiens	ILLUMINA	2020-08-31	United Kingdom	Europe	24	5152.91	8018	0.686152	154087388
ERR4645831	PRJEB37886	AMPLICON	SAMEA7366465	ERX4569583	COG-UK/MILK-9AA01E	Illumina NovaSeq 6000	PAIRED	PCR	VIRAL RNA	Severe acute respiratory syndrome coronavirus 2	Homo sapiens	ILLUMINA	2020-08-31	United Kingdom	Europe	27	5139.99	8012	0.706919	153701105
ERR4645832	PRJEB37886	AMPLICON	SAMEA7366466	ERX4569584	COG-UK/MILK-9AA03C	Illumina NovaSeq 6000	PAIRED	PCR	VIRAL RNA	Severe acute respiratory syndrome coronavirus 2	Homo sapiens	ILLUMINA	2020-08-31	United Kingdom	Europe	24	5169.49	8020	0.689429	154583210
ERR4645833	PRJEB37886	AMPLICON	SAMEA7366467	ERX4569585	COG-UK/MILK-9AA02D	Illumina NovaSeq 6000	PAIRED	PCR	VIRAL RNA	Severe acute respiratory syndrome coronavirus 2	Homo sapiens	ILLUMINA	2020-08-31	United Kingdom	Europe	25	5176.09	8019	0.689931	154780630
ERR4645834	PRJEB37886	AMPLICON	SAMEA7366468	ERX4569586	COG-UK/MILK-9AA04B	Illumina NovaSeq 6000	PAIRED	PCR	VIRAL RNA	Severe acute respiratory syndrome coronavirus 2	Homo sapiens	ILLUMINA	2020-08-31	United Kingdom	Europe	41	656.548	283	0.691168	19632748
ERR4645835	PRJEB37886	AMPLICON	SAMEA7366469	ERX4569587	COG-UK/MILK-9AA05A	Illumina NovaSeq 6000	PAIRED	PCR	VIRAL RNA	Severe acute respiratory syndrome coronavirus 2	Homo sapiens	ILLUMINA	2020-08-31	United Kingdom	Europe	20	5018.59	7488	0.756412	150071001
ERR4645836	PRJEB37886	AMPLICON	SAMEA7366470	ERX4569588	COG-UK/MILK-9AA5D3	Illumina NovaSeq 6000	PAIRED	PCR	VIRAL RNA	Severe acute respiratory syndrome coronavirus 2	Homo sapiens	ILLUMINA	2020-08-30	United Kingdom	Europe	22	412.367	98	0.491288	12331009
ERR4645837	PRJEB37886	AMPLICON	SAMEA7366471	ERX4569589	COG-UK/MILK-9AABC2	Illumina NovaSeq 6000	PAIRED	PCR	VIRAL RNA	Severe acute respiratory syndrome coronavirus 2	Homo sapiens	ILLUMINA	2020-08-31	United Kingdom	Europe	26	5145.09	8021	0.67739	153853655
ERR4645838	PRJEB37886	AMPLICON	SAMEA7366472	ERX4569590	COG-UK/MILK-9AA5E2	Illumina NovaSeq 6000	PAIRED	PCR	VIRAL RNA	Severe acute respiratory syndrome coronavirus 2	Homo sapiens	ILLUMINA	2020-08-30	United Kingdom	Europe	71	3783.74	3623	0.970605	113145207
ERR4645839	PRJEB37886	AMPLICON	SAMEA7366473	ERX4569591	COG-UK/MILK-9AA5B5	Illumina NovaSeq 6000	PAIRED	PCR	VIRAL RNA	Severe acute respiratory syndrome coronavirus 2	Homo sapiens	ILLUMINA	2020-08-30	United Kingdom	Europe	30	5065.74	8000	0.723339	151480680
ERR4645840	PRJEB37886	AMPLICON	SAMEA7366474	ERX4569592	COG-UK/MILK-9AABB3	Illumina NovaSeq 6000	PAIRED	PCR	VIRAL RNA	Severe acute respiratory syndrome coronavirus 2	Homo sapiens	ILLUMINA	2020-08-31	United Kingdom	Europe	39	1063.4	603	0.85055	31798757
ERR4645841	PRJEB37886	AMPLICON	SAMEA7366475	ERX4569593	COG-UK/MILK-9AA5F1	Illumina NovaSeq 6000	PAIRED	PCR	VIRAL RNA	Severe acute respiratory syndrome coronavirus 2	Homo sapiens	ILLUMINA	2020-08-31	United Kingdom	Europe	21	5140.23	8020	0.674648	153708282
ERR4645842	PRJEB37886	AMPLICON	SAMEA7366476	ERX4569594	COG-UK/MILK-9AABD1	Illumina NovaSeq 6000	PAIRED	PCR	VIRAL RNA	Severe acute respiratory syndrome coronavirus 2	Homo sapiens	ILLUMINA	2020-09-01	United Kingdom	Europe	18	385.399	14	0.368926	11524579
ERR4645843	PRJEB37886	AMPLICON	SAMEA7366477	ERX4569595	COG-UK/MILK-9AA60D	Illumina NovaSeq 6000	PAIRED	PCR	VIRAL RNA	Severe acute respiratory syndrome coronavirus 2	Homo sapiens	ILLUMINA	2020-08-30	United Kingdom	Europe	25	4773.34	5012	0.875865	142737175
ERR4645844	PRJEB37886	AMPLICON	SAMEA7366478	ERX4569596	COG-UK/MILK-9AABE0	Illumina NovaSeq 6000	PAIRED	PCR	VIRAL RNA	Severe acute respiratory syndrome coronavirus 2	Homo sapiens	ILLUMINA	2020-09-01	United Kingdom	Europe	24	5179.98	8019	0.694512	154896845
ERR4645845	PRJEB37886	AMPLICON	SAMEA7366479	ERX4569597	COG-UK/MILK-9AA61C	Illumina NovaSeq 6000	PAIRED	PCR	VIRAL RNA	Severe acute respiratory syndrome coronavirus 2	Homo sapiens	ILLUMINA	2020-08-30	United Kingdom	Europe	20	5127.64	8013	0.687924	153331773
ERR4645846	PRJEB37886	AMPLICON	SAMEA7366480	ERX4569598	COG-UK/MILK-9AABFF	Illumina NovaSeq 6000	PAIRED	PCR	VIRAL RNA	Severe acute respiratory syndrome coronavirus 2	Homo sapiens	ILLUMINA	2020-09-01	United Kingdom	Europe	25	5188.73	8024	0.681403	155158703
ERR4645847	PRJEB37886	AMPLICON	SAMEA7366481	ERX4569599	COG-UK/MILK-9AA62B	Illumina NovaSeq 6000	PAIRED	PCR	VIRAL RNA	Severe acute respiratory syndrome coronavirus 2	Homo sapiens	ILLUMINA	2020-08-29	United Kingdom	Europe	23	5108.57	8007	0.707153	152761437
ERR4645848	PRJEB37886	AMPLICON	SAMEA7366482	ERX4569600	COG-UK/MILK-9AAC38	Illumina NovaSeq 6000	PAIRED	PCR	VIRAL RNA	Severe acute respiratory syndrome coronavirus 2	Homo sapiens	ILLUMINA	2020-09-01	United Kingdom	Europe	24	4751.59	4993	0.97007	142086786
ERR4645849	PRJEB37886	AMPLICON	SAMEA7366483	ERX4569601	COG-UK/MILK-9AA649	Illumina NovaSeq 6000	PAIRED	PCR	VIRAL RNA	Severe acute respiratory syndrome coronavirus 2	Homo sapiens	ILLUMINA	2020-08-29	United Kingdom	Europe	28	581.18	146	0.539611	17379027
ERR4645850	PRJEB37886	AMPLICON	SAMEA7366484	ERX4569602	COG-UK/MILK-9AAC1A	Illumina NovaSeq 6000	PAIRED	PCR	VIRAL RNA	Severe acute respiratory syndrome coronavirus 2	Homo sapiens	ILLUMINA	2020-09-01	United Kingdom	Europe	26	4964.22	6797	0.783834	148444978
ERR4645851	PRJEB37886	AMPLICON	SAMEA7366485	ERX4569603	COG-UK/MILK-9AA078	Illumina NovaSeq 6000	PAIRED	PCR	VIRAL RNA	Severe acute respiratory syndrome coronavirus 2	Homo sapiens	ILLUMINA	2020-09-01	United Kingdom	Europe	51	3326.59	2788	0.958365	99475110
ERR4645852	PRJEB37886	AMPLICON	SAMEA7366486	ERX4569604	COG-UK/MILK-9AA0A5	Illumina NovaSeq 6000	PAIRED	PCR	VIRAL RNA	Severe acute respiratory syndrome coronavirus 2	Homo sapiens	ILLUMINA	2020-08-31	United Kingdom	Europe	29	5041.26	7993	0.73501	150748919
ERR4645853	PRJEB37886	AMPLICON	SAMEA7366487	ERX4569605	COG-UK/MILK-9AA087	Illumina NovaSeq 6000	PAIRED	PCR	VIRAL RNA	Severe acute respiratory syndrome coronavirus 2	Homo sapiens	ILLUMINA	2020-09-01	United Kingdom	Europe	31	4318.56	4325	0.938334	129137756
ERR4645854	PRJEB37886	AMPLICON	SAMEA7366488	ERX4569606	COG-UK/MILK-9AA0B4	Illumina NovaSeq 6000	PAIRED	PCR	VIRAL RNA	Severe acute respiratory syndrome coronavirus 2	Homo sapiens	ILLUMINA	2020-09-01	United Kingdom	Europe	24	5091.87	8008	0.711367	152262228
ERR4645855	PRJEB37886	AMPLICON	SAMEA7366489	ERX4569607	COG-UK/MILK-9AA096	Illumina NovaSeq 6000	PAIRED	PCR	VIRAL RNA	Severe acute respiratory syndrome coronavirus 2	Homo sapiens	ILLUMINA	2020-09-01	United Kingdom	Europe	23	5051.06	7996	0.73929	151041858
ERR4645856	PRJEB37886	AMPLICON	SAMEA7366490	ERX4569608	COG-UK/MILK-9AA0C3	Illumina NovaSeq 6000	PAIRED	PCR	VIRAL RNA	Severe acute respiratory syndrome coronavirus 2	Homo sapiens	ILLUMINA	2020-09-01	United Kingdom	Europe	26	4927.02	6623	0.814634	147332727
ERR4645857	PRJEB37886	AMPLICON	SAMEA7366491	ERX4569609	COG-UK/MILK-9AA0F0	Illumina NovaSeq 6000	PAIRED	PCR	VIRAL RNA	Severe acute respiratory syndrome coronavirus 2	Homo sapiens	ILLUMINA	2020-09-01	United Kingdom	Europe	22	5146.46	8021	0.667793	153894514
ERR4645858	PRJEB37886	AMPLICON	SAMEA7366492	ERX4569610	COG-UK/MILK-9AA63A	Illumina NovaSeq 6000	PAIRED	PCR	VIRAL RNA	Severe acute respiratory syndrome coronavirus 2	Homo sapiens	ILLUMINA	2020-08-29	United Kingdom	Europe	24	5030.5	8003	0.703943	150427051
ERR4645859	PRJEB37886	AMPLICON	SAMEA7366493	ERX4569611	COG-UK/MILK-9AAC0B	Illumina NovaSeq 6000	PAIRED	PCR	VIRAL RNA	Severe acute respiratory syndrome coronavirus 2	Homo sapiens	ILLUMINA	2020-09-01	United Kingdom	Europe	24	4764.33	4938	0.861686	142467668
ERR4645860	PRJEB37886	AMPLICON	SAMEA7366494	ERX4569612	COG-UK/MILK-9AA658	Illumina NovaSeq 6000	PAIRED	PCR	VIRAL RNA	Severe acute respiratory syndrome coronavirus 2	Homo sapiens	ILLUMINA	2020-08-30	United Kingdom	Europe	21	5147.72	8018	0.680132	153932270
ERR4645861	PRJEB37886	AMPLICON	SAMEA7366495	ERX4569613	COG-UK/MILK-9AAC29	Illumina NovaSeq 6000	PAIRED	PCR	VIRAL RNA	Severe acute respiratory syndrome coronavirus 2	Homo sapiens	ILLUMINA	2020-09-01	United Kingdom	Europe	34	4581.61	4807	0.909708	137003834
ERR4645862	PRJEB37886	AMPLICON	SAMEA7366496	ERX4569614	COG-UK/MILK-9AA667	Illumina NovaSeq 6000	PAIRED	PCR	VIRAL RNA	Severe acute respiratory syndrome coronavirus 2	Homo sapiens	ILLUMINA	2020-08-30	United Kingdom	Europe	18	5134.52	8012	0.701602	153537522
ERR4645863	PRJEB37886	AMPLICON	SAMEA7366497	ERX4569615	COG-UK/MILK-9AAC56	Illumina NovaSeq 6000	PAIRED	PCR	VIRAL RNA	Severe acute respiratory syndrome coronavirus 2	Homo sapiens	ILLUMINA	2020-09-01	United Kingdom	Europe	48	710.791	240	0.6391	21254778
ERR4645864	PRJEB37886	AMPLICON	SAMEA7366498	ERX4569616	COG-UK/MILK-9AA676	Illumina NovaSeq 6000	PAIRED	PCR	VIRAL RNA	Severe acute respiratory syndrome coronavirus 2	Homo sapiens	ILLUMINA	2020-08-30	United Kingdom	Europe	34	265.624	64	0.462763	7942945
ERR4645865	PRJEB37886	AMPLICON	SAMEA7366499	ERX4569617	COG-UK/MILK-9AAC65	Illumina NovaSeq 6000	PAIRED	PCR	VIRAL RNA	Severe acute respiratory syndrome coronavirus 2	Homo sapiens	ILLUMINA	2020-09-01	United Kingdom	Europe	24	4790.35	6397	0.758954	143245717
ERR4645866	PRJEB37886	AMPLICON	SAMEA7366500	ERX4569618	COG-UK/MILK-9AA685	Illumina NovaSeq 6000	PAIRED	PCR	VIRAL RNA	Severe acute respiratory syndrome coronavirus 2	Homo sapiens	ILLUMINA	2020-08-30	United Kingdom	Europe	37	718.935	334	0.737284	21498310
ERR4645867	PRJEB37886	AMPLICON	SAMEA7366501	ERX4569619	COG-UK/MILK-9AAC74	Illumina NovaSeq 6000	PAIRED	PCR	VIRAL RNA	Severe acute respiratory syndrome coronavirus 2	Homo sapiens	ILLUMINA	2020-09-01	United Kingdom	Europe	18	4975.21	6748	0.776511	148773559
ERR4645868	PRJEB37886	AMPLICON	SAMEA7366502	ERX4569620	COG-UK/MILK-9AA6A3	Illumina NovaSeq 6000	PAIRED	PCR	VIRAL RNA	Severe acute respiratory syndrome coronavirus 2	Homo sapiens	ILLUMINA	2020-08-30	United Kingdom	Europe	45	4323.56	4093	0.950774	129287432
ERR4645869	PRJEB37886	AMPLICON	SAMEA7366503	ERX4569621	COG-UK/MILK-9AAC83	Illumina NovaSeq 6000	PAIRED	PCR	VIRAL RNA	Severe acute respiratory syndrome coronavirus 2	Homo sapiens	ILLUMINA	2020-09-01	United Kingdom	Europe	28	4971.17	7588	0.74959	148652790
ERR4645870	PRJEB37886	AMPLICON	SAMEA7366504	ERX4569622	COG-UK/MILK-9AA6B2	Illumina NovaSeq 6000	PAIRED	PCR	VIRAL RNA	Severe acute respiratory syndrome coronavirus 2	Homo sapiens	ILLUMINA	2020-08-30	United Kingdom	Europe	32	5116.68	8013	0.696719	153004101
ERR4645871	PRJEB37886	AMPLICON	SAMEA7366505	ERX4569623	COG-UK/MILK-9AAC92	Illumina NovaSeq 6000	PAIRED	PCR	VIRAL RNA	Severe acute respiratory syndrome coronavirus 2	Homo sapiens	ILLUMINA	2020-08-31	United Kingdom	Europe	27	3619.27	3502	0.995954	108226912
ERR4645872	PRJEB37886	AMPLICON	SAMEA7366506	ERX4569624	COG-UK/MILK-9AA0D2	Illumina NovaSeq 6000	PAIRED	PCR	VIRAL RNA	Severe acute respiratory syndrome coronavirus 2	Homo sapiens	ILLUMINA	2020-09-01	United Kingdom	Europe	23	5107.54	8011	0.687088	152730843
ERR4645873	PRJEB37886	AMPLICON	SAMEA7366507	ERX4569625	COG-UK/MILK-9AA0E1	Illumina NovaSeq 6000	PAIRED	PCR	VIRAL RNA	Severe acute respiratory syndrome coronavirus 2	Homo sapiens	ILLUMINA	2020-09-01	United Kingdom	Europe	24	4518.9	4454	0.934589	135128620
ERR4645874	PRJEB37886	AMPLICON	SAMEA7366508	ERX4569626	COG-UK/MILK-9AA11B	Illumina NovaSeq 6000	PAIRED	PCR	VIRAL RNA	Severe acute respiratory syndrome coronavirus 2	Homo sapiens	ILLUMINA	2020-09-01	United Kingdom	Europe	46	130.08	55	0.313714	3889782
ERR4645875	PRJEB37886	AMPLICON	SAMEA7366509	ERX4569627	COG-UK/MILK-9AA157	Illumina NovaSeq 6000	PAIRED	PCR	VIRAL RNA	Severe acute respiratory syndrome coronavirus 2	Homo sapiens	ILLUMINA	2020-09-01	United Kingdom	Europe	23	4851.59	5473	0.859847	145077006
ERR4645876	PRJEB37886	AMPLICON	SAMEA7366510	ERX4569628	COG-UK/MILK-9AA166	Illumina NovaSeq 6000	PAIRED	PCR	VIRAL RNA	Severe acute respiratory syndrome coronavirus 2	Homo sapiens	ILLUMINA	2020-09-01	United Kingdom	Europe	19	5100.85	8014	0.675049	152530649
ERR4645877	PRJEB37886	AMPLICON	SAMEA7366511	ERX4569629	COG-UK/MILK-9AA139	Illumina NovaSeq 6000	PAIRED	PCR	VIRAL RNA	Severe acute respiratory syndrome coronavirus 2	Homo sapiens	ILLUMINA	2020-09-01	United Kingdom	Europe	28	5126.46	8014	0.689529	153296432
ERR4645878	PRJEB37886	AMPLICON	SAMEA7366512	ERX4569630	COG-UK/MILK-9AA148	Illumina NovaSeq 6000	PAIRED	PCR	VIRAL RNA	Severe acute respiratory syndrome coronavirus 2	Homo sapiens	ILLUMINA	2020-09-01	United Kingdom	Europe	28	5032.88	7956	0.745544	150498302
ERR4645879	PRJEB37886	AMPLICON	SAMEA7366513	ERX4569631	COG-UK/MILK-9AA6C1	Illumina NovaSeq 6000	PAIRED	PCR	VIRAL RNA	Severe acute respiratory syndrome coronavirus 2	Homo sapiens	ILLUMINA	2020-08-30	United Kingdom	Europe	25	5137.83	8013	0.69478	153636581
ERR4645880	PRJEB37886	AMPLICON	SAMEA7366514	ERX4569632	COG-UK/MILK-9AACB0	Illumina NovaSeq 6000	PAIRED	PCR	VIRAL RNA	Severe acute respiratory syndrome coronavirus 2	Homo sapiens	ILLUMINA	2020-09-01	United Kingdom	Europe	27	5111.57	8007	0.71033	152851292
ERR4645881	PRJEB37886	AMPLICON	SAMEA7366515	ERX4569633	COG-UK/MILK-9AACCF	Illumina NovaSeq 6000	PAIRED	PCR	VIRAL RNA	Severe acute respiratory syndrome coronavirus 2	Homo sapiens	ILLUMINA	2020-09-01	United Kingdom	Europe	27	5143.13	8019	0.678159	153795050
ERR4645882	PRJEB37886	AMPLICON	SAMEA7366516	ERX4569634	COG-UK/MILK-9AA737	Illumina NovaSeq 6000	PAIRED	PCR	VIRAL RNA	Severe acute respiratory syndrome coronavirus 2	Homo sapiens	ILLUMINA	2020-08-30	United Kingdom	Europe	44	1230.61	748	0.801358	36798947
ERR4645883	PRJEB37886	AMPLICON	SAMEA7366517	ERX4569635	COG-UK/MILK-9AACA1	Illumina NovaSeq 6000	PAIRED	PCR	VIRAL RNA	Severe acute respiratory syndrome coronavirus 2	Homo sapiens	ILLUMINA	2020-09-01	United Kingdom	Europe	29	5134.09	8015	0.681805	153524713
ERR4645884	PRJEB37886	AMPLICON	SAMEA7366518	ERX4569636	COG-UK/MILK-9AA70A	Illumina NovaSeq 6000	PAIRED	PCR	VIRAL RNA	Severe acute respiratory syndrome coronavirus 2	Homo sapiens	ILLUMINA	2020-08-30	United Kingdom	Europe	23	4837.33	5287	0.883289	144650561
ERR4645885	PRJEB37886	AMPLICON	SAMEA7366519	ERX4569637	COG-UK/MILK-9AACDE	Illumina NovaSeq 6000	PAIRED	PCR	VIRAL RNA	Severe acute respiratory syndrome coronavirus 2	Homo sapiens	ILLUMINA	2020-09-01	United Kingdom	Europe	26	5057.62	8001	0.717553	151237897
ERR4645886	PRJEB37886	AMPLICON	SAMEA7366520	ERX4569638	COG-UK/MILK-9AA755	Illumina NovaSeq 6000	PAIRED	PCR	VIRAL RNA	Severe acute respiratory syndrome coronavirus 2	Homo sapiens	ILLUMINA	2020-08-30	United Kingdom	Europe	33	5098.44	8011	0.698592	152458560
ERR4645887	PRJEB37886	AMPLICON	SAMEA7366521	ERX4569639	COG-UK/MILK-9AACED	Illumina NovaSeq 6000	PAIRED	PCR	VIRAL RNA	Severe acute respiratory syndrome coronavirus 2	Homo sapiens	ILLUMINA	2020-09-01	United Kingdom	Europe	18	5013.58	7671	0.735612	149920962
ERR4645888	PRJEB37886	AMPLICON	SAMEA7366522	ERX4569640	COG-UK/MILK-9AA6EF	Illumina NovaSeq 6000	PAIRED	PCR	VIRAL RNA	Severe acute respiratory syndrome coronavirus 2	Homo sapiens	ILLUMINA	2020-08-30	United Kingdom	Europe	25	1790.89	1151	0.915393	53553080
ERR4645889	PRJEB37886	AMPLICON	SAMEA7366523	ERX4569641	COG-UK/MILK-9AA719	Illumina NovaSeq 6000	PAIRED	PCR	VIRAL RNA	Severe acute respiratory syndrome coronavirus 2	Homo sapiens	ILLUMINA	2020-08-30	United Kingdom	Europe	22	4887.08	5924	0.815136	146138353
ERR4645890	PRJEB37886	AMPLICON	SAMEA7366524	ERX4569642	COG-UK/MILK-9AAD08	Illumina NovaSeq 6000	PAIRED	PCR	VIRAL RNA	Severe acute respiratory syndrome coronavirus 2	Homo sapiens	ILLUMINA	2020-09-01	United Kingdom	Europe	41	4887.51	6321	0.779153	146151073
ERR4645891	PRJEB37886	AMPLICON	SAMEA7366525	ERX4569643	COG-UK/MILK-9AA746	Illumina NovaSeq 6000	PAIRED	PCR	VIRAL RNA	Severe acute respiratory syndrome coronavirus 2	Homo sapiens	ILLUMINA	2020-08-30	United Kingdom	Europe	21	5150.38	8014	0.697121	154011683
ERR4645892	PRJEB37886	AMPLICON	SAMEA7366528	ERX4569644	COG-UK/MILK-9AAD26	Illumina NovaSeq 6000	PAIRED	PCR	VIRAL RNA	Severe acute respiratory syndrome coronavirus 2	Homo sapiens	ILLUMINA	2020-09-01	United Kingdom	Europe	32	5148.2	8011	0.713239	153946586
ERR4645893	PRJEB37886	AMPLICON	SAMEA7366529	ERX4569645	COG-UK/MILK-9AA12A	Illumina NovaSeq 6000	PAIRED	PCR	VIRAL RNA	Severe acute respiratory syndrome coronavirus 2	Homo sapiens	ILLUMINA	2020-09-01	United Kingdom	Europe	22	5181.6	8024	0.67622	154945276
ERR4645894	PRJEB37886	AMPLICON	SAMEA7366530	ERX4569646	COG-UK/MILK-9AA175	Illumina NovaSeq 6000	PAIRED	PCR	VIRAL RNA	Severe acute respiratory syndrome coronavirus 2	Homo sapiens	ILLUMINA	2020-09-01	United Kingdom	Europe	23	4907.62	6318	0.797211	146752439
ERR4645895	PRJEB37886	AMPLICON	SAMEA7366531	ERX4569647	COG-UK/MILK-9AA193	Illumina NovaSeq 6000	PAIRED	PCR	VIRAL RNA	Severe acute respiratory syndrome coronavirus 2	Homo sapiens	ILLUMINA	2020-09-01	United Kingdom	Europe	30	5093.06	8003	0.722202	152297819
ERR4645896	PRJEB37886	AMPLICON	SAMEA7366532	ERX4569648	COG-UK/MILK-9AA1A2	Illumina NovaSeq 6000	PAIRED	PCR	VIRAL RNA	Severe acute respiratory syndrome coronavirus 2	Homo sapiens	ILLUMINA	2020-09-01	United Kingdom	Europe	51	835.411	402	0.784169	24981285
ERR4645897	PRJEB37886	AMPLICON	SAMEA7366533	ERX4569649	COG-UK/MILK-9AA1B1	Illumina NovaSeq 6000	PAIRED	PCR	VIRAL RNA	Severe acute respiratory syndrome coronavirus 2	Homo sapiens	ILLUMINA	2020-09-01	United Kingdom	Europe	20	5205.92	8027	0.680935	155672604
ERR4645898	PRJEB37886	AMPLICON	SAMEA7366534	ERX4569650	COG-UK/MILK-9AA184	Illumina NovaSeq 6000	PAIRED	PCR	VIRAL RNA	Severe acute respiratory syndrome coronavirus 2	Homo sapiens	ILLUMINA	2020-09-01	United Kingdom	Europe	24	5169.15	8018	0.691503	154573162
ERR4645899	PRJEB37886	AMPLICON	SAMEA7366535	ERX4569651	COG-UK/MILK-9AA1C0	Illumina NovaSeq 6000	PAIRED	PCR	VIRAL RNA	Severe acute respiratory syndrome coronavirus 2	Homo sapiens	ILLUMINA	2020-09-01	United Kingdom	Europe	52	1959.5	1623	0.946561	58595067
ERR4645900	PRJEB37886	AMPLICON	SAMEA7366536	ERX4569652	COG-UK/MILK-9AA1DF	Illumina NovaSeq 6000	PAIRED	PCR	VIRAL RNA	Severe acute respiratory syndrome coronavirus 2	Homo sapiens	ILLUMINA	2020-09-01	United Kingdom	Europe	21	5105.86	8007	0.696519	152680588
ERR4645901	PRJEB37886	AMPLICON	SAMEA7366537	ERX4569653	COG-UK/MILK-9AA6FE	Illumina NovaSeq 6000	PAIRED	PCR	VIRAL RNA	Severe acute respiratory syndrome coronavirus 2	Homo sapiens	ILLUMINA	2020-08-30	United Kingdom	Europe	21	5122.63	8002	0.747249	153181918
ERR4645902	PRJEB37886	AMPLICON	SAMEA7366538	ERX4569654	COG-UK/MILK-9AAD17	Illumina NovaSeq 6000	PAIRED	PCR	VIRAL RNA	Severe acute respiratory syndrome coronavirus 2	Homo sapiens	ILLUMINA	2020-09-01	United Kingdom	Europe	22	4872.52	6675	0.832625	145703004
ERR4645903	PRJEB37886	AMPLICON	SAMEA7366539	ERX4569655	COG-UK/MILK-9AA728	Illumina NovaSeq 6000	PAIRED	PCR	VIRAL RNA	Severe acute respiratory syndrome coronavirus 2	Homo sapiens	ILLUMINA	2020-08-30	United Kingdom	Europe	49	643.714	254	0.617463	19248993
ERR4645904	PRJEB37886	AMPLICON	SAMEA7366540	ERX4569656	COG-UK/MILK-9AAD44	Illumina NovaSeq 6000	PAIRED	PCR	VIRAL RNA	Severe acute respiratory syndrome coronavirus 2	Homo sapiens	ILLUMINA	2020-09-01	United Kingdom	Europe	28	5058.05	7999	0.721433	151250903
ERR4645905	PRJEB37886	AMPLICON	SAMEA7366541	ERX4569657	COG-UK/MILK-9AA7BF	Illumina NovaSeq 6000	PAIRED	PCR	VIRAL RNA	Severe acute respiratory syndrome coronavirus 2	Homo sapiens	ILLUMINA	2020-08-30	United Kingdom	Europe	31	971.474	363	0.705949	29049979
ERR4645906	PRJEB37886	AMPLICON	SAMEA7366542	ERX4569658	COG-UK/MILK-9AAD35	Illumina NovaSeq 6000	PAIRED	PCR	VIRAL RNA	Severe acute respiratory syndrome coronavirus 2	Homo sapiens	ILLUMINA	2020-09-01	United Kingdom	Europe	49	391.877	150	0.570612	11718284
ERR4645907	PRJEB37886	AMPLICON	SAMEA7366543	ERX4569659	COG-UK/MILK-9AAD53	Illumina NovaSeq 6000	PAIRED	PCR	VIRAL RNA	Severe acute respiratory syndrome coronavirus 2	Homo sapiens	ILLUMINA	2020-09-01	United Kingdom	Europe	47	485.182	212	0.669866	14508410
ERR4645908	PRJEB37886	AMPLICON	SAMEA7366544	ERX4569660	COG-UK/MILK-9AA764	Illumina NovaSeq 6000	PAIRED	PCR	VIRAL RNA	Severe acute respiratory syndrome coronavirus 2	Homo sapiens	ILLUMINA	2020-08-31	United Kingdom	Europe	74	3096	2670	0.96502	92579828
ERR4645909	PRJEB37886	AMPLICON	SAMEA7366545	ERX4569661	COG-UK/MILK-9AAD62	Illumina NovaSeq 6000	PAIRED	PCR	VIRAL RNA	Severe acute respiratory syndrome coronavirus 2	Homo sapiens	ILLUMINA	2020-08-31	United Kingdom	Europe	28	5189.88	8025	0.689864	155193041
ERR4645910	PRJEB37886	AMPLICON	SAMEA7366546	ERX4569662	COG-UK/MILK-9AA773	Illumina NovaSeq 6000	PAIRED	PCR	VIRAL RNA	Severe acute respiratory syndrome coronavirus 2	Homo sapiens	ILLUMINA	2020-08-31	United Kingdom	Europe	25	5153.16	8014	0.691636	154094882
ERR4645911	PRJEB37886	AMPLICON	SAMEA7366547	ERX4569663	COG-UK/MILK-9AAD80	Illumina NovaSeq 6000	PAIRED	PCR	VIRAL RNA	Severe acute respiratory syndrome coronavirus 2	Homo sapiens	ILLUMINA	2020-09-01	United Kingdom	Europe	28	5137.64	8013	0.698124	153630743
ERR4645912	PRJEB37886	AMPLICON	SAMEA7366548	ERX4569664	COG-UK/MILK-9AA782	Illumina NovaSeq 6000	PAIRED	PCR	VIRAL RNA	Severe acute respiratory syndrome coronavirus 2	Homo sapiens	ILLUMINA	2020-08-31	United Kingdom	Europe	45	2738	2421	0.969602	81874358
ERR4645913	PRJEB37886	AMPLICON	SAMEA7366549	ERX4569665	COG-UK/MILK-9AAD71	Illumina NovaSeq 6000	PAIRED	PCR	VIRAL RNA	Severe acute respiratory syndrome coronavirus 2	Homo sapiens	ILLUMINA	2020-09-01	United Kingdom	Europe	29	4772	5201	0.88456	142697051
ERR4645914	PRJEB37886	AMPLICON	SAMEA7366550	ERX4569666	COG-UK/MILK-9AA7A0	Illumina NovaSeq 6000	PAIRED	PCR	VIRAL RNA	Severe acute respiratory syndrome coronavirus 2	Homo sapiens	ILLUMINA	2020-08-31	United Kingdom	Europe	43	3690.73	3563	0.97823	110363929
ERR4645915	PRJEB37886	AMPLICON	SAMEA7366551	ERX4569667	COG-UK/MILK-9AAD9F	Illumina NovaSeq 6000	PAIRED	PCR	VIRAL RNA	Severe acute respiratory syndrome coronavirus 2	Homo sapiens	ILLUMINA	2020-09-01	United Kingdom	Europe	25	4987.87	7862	0.70314	149152369
ERR4645916	PRJEB37886	AMPLICON	SAMEA7366552	ERX4569668	COG-UK/MILK-9AA1EE	Illumina NovaSeq 6000	PAIRED	PCR	VIRAL RNA	Severe acute respiratory syndrome coronavirus 2	Homo sapiens	ILLUMINA	2020-09-01	United Kingdom	Europe	26	5200.14	8022	0.693476	155499664
ERR4645917	PRJEB37886	AMPLICON	SAMEA7366553	ERX4569669	COG-UK/MILK-9AA218	Illumina NovaSeq 6000	PAIRED	PCR	VIRAL RNA	Severe acute respiratory syndrome coronavirus 2	Homo sapiens	ILLUMINA	2020-09-01	United Kingdom	Europe	30	5058.03	8000	0.720463	151250377
ERR4645918	PRJEB37886	AMPLICON	SAMEA7366554	ERX4569670	COG-UK/MILK-9AA1FD	Illumina NovaSeq 6000	PAIRED	PCR	VIRAL RNA	Severe acute respiratory syndrome coronavirus 2	Homo sapiens	ILLUMINA	2020-09-01	United Kingdom	Europe	68	3824.09	3639	0.970271	114351710
ERR4645919	PRJEB37886	AMPLICON	SAMEA7366555	ERX4569671	COG-UK/MILK-9AA227	Illumina NovaSeq 6000	PAIRED	PCR	VIRAL RNA	Severe acute respiratory syndrome coronavirus 2	Homo sapiens	ILLUMINA	2020-09-01	United Kingdom	Europe	2	7.47958	0	0.0242451	223662
ERR4645920	PRJEB37886	AMPLICON	SAMEA7366556	ERX4569672	COG-UK/MILK-9AA209	Illumina NovaSeq 6000	PAIRED	PCR	VIRAL RNA	Severe acute respiratory syndrome coronavirus 2	Homo sapiens	ILLUMINA	2020-09-01	United Kingdom	Europe	28	5067.28	8002	0.715146	151526888
ERR4645921	PRJEB37886	AMPLICON	SAMEA7366557	ERX4569673	COG-UK/MILK-9AA245	Illumina NovaSeq 6000	PAIRED	PCR	VIRAL RNA	Severe acute respiratory syndrome coronavirus 2	Homo sapiens	ILLUMINA	2020-09-01	United Kingdom	Europe	23	4983.83	7263	0.762699	149031351
ERR4645922	PRJEB37886	AMPLICON	SAMEA7366558	ERX4569674	COG-UK/MILK-9AA254	Illumina NovaSeq 6000	PAIRED	PCR	VIRAL RNA	Severe acute respiratory syndrome coronavirus 2	Homo sapiens	ILLUMINA	2020-09-01	United Kingdom	Europe	19	5189.46	8025	0.685517	155180491
ERR4645923	PRJEB37886	AMPLICON	SAMEA7366559	ERX4569675	COG-UK/MILK-9AA263	Illumina NovaSeq 6000	PAIRED	PCR	VIRAL RNA	Severe acute respiratory syndrome coronavirus 2	Homo sapiens	ILLUMINA	2020-09-01	United Kingdom	Europe	23	5138.75	8012	0.696552	153664098
ERR4645924	PRJEB37886	AMPLICON	SAMEA7366560	ERX4569676	COG-UK/MILK-9AA7CE	Illumina NovaSeq 6000	PAIRED	PCR	VIRAL RNA	Severe acute respiratory syndrome coronavirus 2	Homo sapiens	ILLUMINA	2020-08-31	United Kingdom	Europe	38	1713.72	1086	0.925058	51245395
ERR4645925	PRJEB37886	AMPLICON	SAMEA7366561	ERX4569677	COG-UK/MILK-9AADAE	Illumina NovaSeq 6000	PAIRED	PCR	VIRAL RNA	Severe acute respiratory syndrome coronavirus 2	Homo sapiens	ILLUMINA	2020-09-01	United Kingdom	Europe	20	5115.53	8007	0.71451	152969706
ERR4645926	PRJEB37886	AMPLICON	SAMEA7366562	ERX4569678	COG-UK/MILK-9AA7DD	Illumina NovaSeq 6000	PAIRED	PCR	VIRAL RNA	Severe acute respiratory syndrome coronavirus 2	Homo sapiens	ILLUMINA	2020-08-31	United Kingdom	Europe	24	5169.82	8023	0.672575	154593272
ERR4645927	PRJEB37886	AMPLICON	SAMEA7366563	ERX4569679	COG-UK/MILK-9AADBD	Illumina NovaSeq 6000	PAIRED	PCR	VIRAL RNA	Severe acute respiratory syndrome coronavirus 2	Homo sapiens	ILLUMINA	2020-09-01	United Kingdom	Europe	24	2720.98	2303	0.944387	81365554
ERR4645928	PRJEB37886	AMPLICON	SAMEA7366564	ERX4569680	COG-UK/MILK-9AA7FB	Illumina NovaSeq 6000	PAIRED	PCR	VIRAL RNA	Severe acute respiratory syndrome coronavirus 2	Homo sapiens	ILLUMINA	2020-08-31	United Kingdom	Europe	35	199.89	60	0.382938	5977307
ERR4645929	PRJEB37886	AMPLICON	SAMEA7366565	ERX4569681	COG-UK/MILK-9AADCC	Illumina NovaSeq 6000	PAIRED	PCR	VIRAL RNA	Severe acute respiratory syndrome coronavirus 2	Homo sapiens	ILLUMINA	2020-09-01	United Kingdom	Europe	90	3758.27	3526	0.957329	112383551
ERR4645930	PRJEB37886	AMPLICON	SAMEA7366566	ERX4569682	COG-UK/MILK-9AA7EC	Illumina NovaSeq 6000	PAIRED	PCR	VIRAL RNA	Severe acute respiratory syndrome coronavirus 2	Homo sapiens	ILLUMINA	2020-08-31	United Kingdom	Europe	25	5104.13	8005	0.720095	152628778
ERR4645931	PRJEB37886	AMPLICON	SAMEA7366567	ERX4569683	COG-UK/MILK-9AADEA	Illumina NovaSeq 6000	PAIRED	PCR	VIRAL RNA	Severe acute respiratory syndrome coronavirus 2	Homo sapiens	ILLUMINA	2020-09-01	United Kingdom	Europe	20	5188.94	8023	0.683711	155164807
ERR4645932	PRJEB37886	AMPLICON	SAMEA7366568	ERX4569684	COG-UK/MILK-9AA825	Illumina NovaSeq 6000	PAIRED	PCR	VIRAL RNA	Severe acute respiratory syndrome coronavirus 2	Homo sapiens	ILLUMINA	2020-08-31	United Kingdom	Europe	19	5045.96	7997	0.716951	150889446
ERR4645933	PRJEB37886	AMPLICON	SAMEA7366569	ERX4569685	COG-UK/MILK-9AADF9	Illumina NovaSeq 6000	PAIRED	PCR	VIRAL RNA	Severe acute respiratory syndrome coronavirus 2	Homo sapiens	ILLUMINA	2020-09-01	United Kingdom	Europe	20	5114.99	8010	0.703475	152953594
ERR4645934	PRJEB37886	AMPLICON	SAMEA7366570	ERX4569686	COG-UK/MILK-9AA807	Illumina NovaSeq 6000	PAIRED	PCR	VIRAL RNA	Severe acute respiratory syndrome coronavirus 2	Homo sapiens	ILLUMINA	2020-08-31	United Kingdom	Europe	49	97.3944	22	0.225128	2912385
ERR4645935	PRJEB37886	AMPLICON	SAMEA7366571	ERX4569687	COG-UK/MILK-9AADDB	Illumina NovaSeq 6000	PAIRED	PCR	VIRAL RNA	Severe acute respiratory syndrome coronavirus 2	Homo sapiens	ILLUMINA	2020-09-01	United Kingdom	Europe	28	5153.28	8010	0.718657	154098610
ERR4645936	PRJEB37886	AMPLICON	SAMEA7366572	ERX4569688	COG-UK/MILK-9AA816	Illumina NovaSeq 6000	PAIRED	PCR	VIRAL RNA	Severe acute respiratory syndrome coronavirus 2	Homo sapiens	ILLUMINA	2020-08-31	United Kingdom	Europe	32	4805.78	5382	0.850015	143707131
ERR4645937	PRJEB37886	AMPLICON	SAMEA7366573	ERX4569689	COG-UK/MILK-9A9826	Illumina NovaSeq 6000	PAIRED	PCR	VIRAL RNA	Severe acute respiratory syndrome coronavirus 2	Homo sapiens	ILLUMINA	2020-08-23	United Kingdom	Europe	29	327.783	52	0.445072	9801689
ERR4645938	PRJEB37886	AMPLICON	SAMEA7366574	ERX4569690	COG-UK/MILK-9AA843	Illumina NovaSeq 6000	PAIRED	PCR	VIRAL RNA	Severe acute respiratory syndrome coronavirus 2	Homo sapiens	ILLUMINA	2020-08-31	United Kingdom	Europe	23	4383.78	4192	0.919573	131088249
ERR4645939	PRJEB37886	AMPLICON	SAMEA7366575	ERX4569691	COG-UK/MILK-9A9835	Illumina NovaSeq 6000	PAIRED	PCR	VIRAL RNA	Severe acute respiratory syndrome coronavirus 2	Homo sapiens	ILLUMINA	2020-08-23	United Kingdom	Europe	23	5197.63	8026	0.674815	155424687
ERR4645940	PRJEB37886	AMPLICON	SAMEA7366576	ERX4569692	COG-UK/MILK-9AA236	Illumina NovaSeq 6000	PAIRED	PCR	VIRAL RNA	Severe acute respiratory syndrome coronavirus 2	Homo sapiens	ILLUMINA	2020-09-01	United Kingdom	Europe	27	5158.24	8022	0.674815	154246994
ERR4645941	PRJEB37886	AMPLICON	SAMEA7366577	ERX4569693	COG-UK/MILK-9AA281	Illumina NovaSeq 6000	PAIRED	PCR	VIRAL RNA	Severe acute respiratory syndrome coronavirus 2	Homo sapiens	ILLUMINA	2020-09-01	United Kingdom	Europe	29	5099.44	8008	0.694679	152488562
ERR4645942	PRJEB37886	AMPLICON	SAMEA7366578	ERX4569694	COG-UK/MILK-9AA272	Illumina NovaSeq 6000	PAIRED	PCR	VIRAL RNA	Severe acute respiratory syndrome coronavirus 2	Homo sapiens	ILLUMINA	2020-09-01	United Kingdom	Europe	27	5124.09	8015	0.68244	153225763
ERR4645943	PRJEB37886	AMPLICON	SAMEA7366579	ERX4569695	COG-UK/MILK-9AA290	Illumina NovaSeq 6000	PAIRED	PCR	VIRAL RNA	Severe acute respiratory syndrome coronavirus 2	Homo sapiens	ILLUMINA	2020-09-01	United Kingdom	Europe	47	397.911	125	0.547069	11898745
ERR4645944	PRJEB37886	AMPLICON	SAMEA7366580	ERX4569696	COG-UK/MILK-9AA2AF	Illumina NovaSeq 6000	PAIRED	PCR	VIRAL RNA	Severe acute respiratory syndrome coronavirus 2	Homo sapiens	ILLUMINA	2020-09-01	United Kingdom	Europe	42	174.828	25	0.309434	5227888
ERR4645945	PRJEB37886	AMPLICON	SAMEA7366581	ERX4569697	COG-UK/MILK-9AA2DC	Illumina NovaSeq 6000	PAIRED	PCR	VIRAL RNA	Severe acute respiratory syndrome coronavirus 2	Homo sapiens	ILLUMINA	2020-09-01	United Kingdom	Europe	31	1632.44	1028	0.89593	48814840
ERR4645946	PRJEB37886	AMPLICON	SAMEA7366582	ERX4569698	COG-UK/MILK-9AA834	Illumina NovaSeq 6000	PAIRED	PCR	VIRAL RNA	Severe acute respiratory syndrome coronavirus 2	Homo sapiens	ILLUMINA	2020-08-31	United Kingdom	Europe	19	3540.45	3394	0.946427	105869947
ERR4645947	PRJEB37886	AMPLICON	SAMEA7366583	ERX4569699	COG-UK/MILK-9A9844	Illumina NovaSeq 6000	PAIRED	PCR	VIRAL RNA	Severe acute respiratory syndrome coronavirus 2	Homo sapiens	ILLUMINA	2020-08-30	United Kingdom	Europe	49	2408.03	1947	0.944119	72007370
ERR4645948	PRJEB37886	AMPLICON	SAMEA7366584	ERX4569700	COG-UK/MILK-9AA861	Illumina NovaSeq 6000	PAIRED	PCR	VIRAL RNA	Severe acute respiratory syndrome coronavirus 2	Homo sapiens	ILLUMINA	2020-08-31	United Kingdom	Europe	76	1369.35	770	0.886533	40947656
ERR4645949	PRJEB37886	AMPLICON	SAMEA7366585	ERX4569701	COG-UK/MILK-9AA852	Illumina NovaSeq 6000	PAIRED	PCR	VIRAL RNA	Severe acute respiratory syndrome coronavirus 2	Homo sapiens	ILLUMINA	2020-08-31	United Kingdom	Europe	26	5069.13	8001	0.723238	151582159
ERR4645950	PRJEB37886	AMPLICON	SAMEA7366586	ERX4569702	COG-UK/MILK-9A9871	Illumina NovaSeq 6000	PAIRED	PCR	VIRAL RNA	Severe acute respiratory syndrome coronavirus 2	Homo sapiens	ILLUMINA	2020-08-30	United Kingdom	Europe	33	2525.98	2229	0.970839	75534432
ERR4645951	PRJEB37886	AMPLICON	SAMEA7366587	ERX4569703	COG-UK/MILK-9AA89E	Illumina NovaSeq 6000	PAIRED	PCR	VIRAL RNA	Severe acute respiratory syndrome coronavirus 2	Homo sapiens	ILLUMINA	2020-08-31	United Kingdom	Europe	21	5133.8	8011	0.707722	153515965
ERR4645952	PRJEB37886	AMPLICON	SAMEA7366588	ERX4569704	COG-UK/MILK-9A9862	Illumina NovaSeq 6000	PAIRED	PCR	VIRAL RNA	Severe acute respiratory syndrome coronavirus 2	Homo sapiens	ILLUMINA	2020-08-30	United Kingdom	Europe	25	5129.26	8017	0.674481	153380204
ERR4645953	PRJEB37886	AMPLICON	SAMEA7366589	ERX4569705	COG-UK/MILK-9AA8F8	Illumina NovaSeq 6000	PAIRED	PCR	VIRAL RNA	Severe acute respiratory syndrome coronavirus 2	Homo sapiens	ILLUMINA	2020-08-31	United Kingdom	Europe	27	4351.83	4290	0.927265	130132837
ERR4645954	PRJEB37886	AMPLICON	SAMEA7366590	ERX4569706	COG-UK/MILK-9A989F	Illumina NovaSeq 6000	PAIRED	PCR	VIRAL RNA	Severe acute respiratory syndrome coronavirus 2	Homo sapiens	ILLUMINA	2020-08-30	United Kingdom	Europe	23	4937.77	6637	0.796007	147654016
ERR4645955	PRJEB37886	AMPLICON	SAMEA7366591	ERX4569707	COG-UK/MILK-9AA8AD	Illumina NovaSeq 6000	PAIRED	PCR	VIRAL RNA	Severe acute respiratory syndrome coronavirus 2	Homo sapiens	ILLUMINA	2020-08-31	United Kingdom	Europe	23	4842.41	5491	0.838344	144802529
ERR4645956	PRJEB37886	AMPLICON	SAMEA7366592	ERX4569708	COG-UK/MILK-9A9880	Illumina NovaSeq 6000	PAIRED	PCR	VIRAL RNA	Severe acute respiratory syndrome coronavirus 2	Homo sapiens	ILLUMINA	2020-08-28	United Kingdom	Europe	43	4049.78	3811	0.971508	121100563
ERR4645957	PRJEB37886	AMPLICON	SAMEA7366593	ERX4569709	COG-UK/MILK-9AA8BC	Illumina NovaSeq 6000	PAIRED	PCR	VIRAL RNA	Severe acute respiratory syndrome coronavirus 2	Homo sapiens	ILLUMINA	2020-08-31	United Kingdom	Europe	35	3375.1	3301	0.975688	100925614
ERR4645958	PRJEB37886	AMPLICON	SAMEA7366594	ERX4569710	COG-UK/MILK-9A98AE	Illumina NovaSeq 6000	PAIRED	PCR	VIRAL RNA	Severe acute respiratory syndrome coronavirus 2	Homo sapiens	ILLUMINA	2020-08-31	United Kingdom	Europe	76	332.53	98	0.494934	9943646
ERR4645959	PRJEB37886	AMPLICON	SAMEA7366595	ERX4569711	COG-UK/MILK-9AA8CB	Illumina NovaSeq 6000	PAIRED	PCR	VIRAL RNA	Severe acute respiratory syndrome coronavirus 2	Homo sapiens	ILLUMINA	2020-08-31	United Kingdom	Europe	147	2110.47	1593	0.937498	63109491
ERR4645960	PRJEB37886	AMPLICON	SAMEA7366596	ERX4569712	COG-UK/MILK-9A98BD	Illumina NovaSeq 6000	PAIRED	PCR	VIRAL RNA	Severe acute respiratory syndrome coronavirus 2	Homo sapiens	ILLUMINA	2020-08-31	United Kingdom	Europe	29	5200.54	8024	0.700532	155511647
ERR4645961	PRJEB37886	AMPLICON	SAMEA7366597	ERX4569713	COG-UK/MILK-9AA2EB	Illumina NovaSeq 6000	PAIRED	PCR	VIRAL RNA	Severe acute respiratory syndrome coronavirus 2	Homo sapiens	ILLUMINA	2020-09-01	United Kingdom	Europe	23	5117.14	8008	0.704478	153017817
ERR4645962	PRJEB37886	AMPLICON	SAMEA7366598	ERX4569714	COG-UK/MILK-9AA2FA	Illumina NovaSeq 6000	PAIRED	PCR	VIRAL RNA	Severe acute respiratory syndrome coronavirus 2	Homo sapiens	ILLUMINA	2020-09-01	United Kingdom	Europe	26	5101.26	8012	0.684079	152543099
ERR4645963	PRJEB37886	AMPLICON	SAMEA7366599	ERX4569715	COG-UK/MILK-9AA315	Illumina NovaSeq 6000	PAIRED	PCR	VIRAL RNA	Severe acute respiratory syndrome coronavirus 2	Homo sapiens	ILLUMINA	2020-09-01	United Kingdom	Europe	32	5202.35	8017	0.712236	155565963
ERR4645964	PRJEB37886	AMPLICON	SAMEA7366600	ERX4569716	COG-UK/MILK-9AA306	Illumina NovaSeq 6000	PAIRED	PCR	VIRAL RNA	Severe acute respiratory syndrome coronavirus 2	Homo sapiens	ILLUMINA	2020-09-01	United Kingdom	Europe	26	5198.45	8019	0.692706	155449384
ERR4645965	PRJEB37886	AMPLICON	SAMEA7366601	ERX4569717	COG-UK/MILK-9AA324	Illumina NovaSeq 6000	PAIRED	PCR	VIRAL RNA	Severe acute respiratory syndrome coronavirus 2	Homo sapiens	ILLUMINA	2020-09-01	United Kingdom	Europe	89	2563.41	2152	0.959469	76653512
ERR4645966	PRJEB37886	AMPLICON	SAMEA7366602	ERX4569718	COG-UK/MILK-9AA333	Illumina NovaSeq 6000	PAIRED	PCR	VIRAL RNA	Severe acute respiratory syndrome coronavirus 2	Homo sapiens	ILLUMINA	2020-09-01	United Kingdom	Europe	93	1316.23	873	0.899876	39359090
ERR4645967	PRJEB37886	AMPLICON	SAMEA7366603	ERX4569719	COG-UK/MILK-9AA88F	Illumina NovaSeq 6000	PAIRED	PCR	VIRAL RNA	Severe acute respiratory syndrome coronavirus 2	Homo sapiens	ILLUMINA	2020-08-31	United Kingdom	Europe	38	4924.51	6542	0.778317	147257722
ERR4645968	PRJEB37886	AMPLICON	SAMEA7366604	ERX4569720	COG-UK/MILK-9A98DB	Illumina NovaSeq 6000	PAIRED	PCR	VIRAL RNA	Severe acute respiratory syndrome coronavirus 2	Homo sapiens	ILLUMINA	2020-08-31	United Kingdom	Europe	54	1476.41	904	0.890914	44149180
ERR4645969	PRJEB37886	AMPLICON	SAMEA7366605	ERX4569721	COG-UK/MILK-9AA8DA	Illumina NovaSeq 6000	PAIRED	PCR	VIRAL RNA	Severe acute respiratory syndrome coronavirus 2	Homo sapiens	ILLUMINA	2020-08-31	United Kingdom	Europe	29	5170.37	8012	0.722168	154609459
ERR4645970	PRJEB37886	AMPLICON	SAMEA7366606	ERX4569722	COG-UK/MILK-9A98CC	Illumina NovaSeq 6000	PAIRED	PCR	VIRAL RNA	Severe acute respiratory syndrome coronavirus 2	Homo sapiens	ILLUMINA	2020-08-31	United Kingdom	Europe	20	5135.45	8012	0.703842	153565438
ERR4645971	PRJEB37886	AMPLICON	SAMEA7366607	ERX4569723	COG-UK/MILK-9AA870	Illumina NovaSeq 6000	PAIRED	PCR	VIRAL RNA	Severe acute respiratory syndrome coronavirus 2	Homo sapiens	ILLUMINA	2020-08-31	United Kingdom	Europe	24	4686.74	4800	0.883457	140147610
ERR4645972	PRJEB37886	AMPLICON	SAMEA7366608	ERX4569724	COG-UK/MILK-9AA913	Illumina NovaSeq 6000	PAIRED	PCR	VIRAL RNA	Severe acute respiratory syndrome coronavirus 2	Homo sapiens	ILLUMINA	2020-08-31	United Kingdom	Europe	21	5157.88	8023	0.678995	154236104
ERR4645973	PRJEB37886	AMPLICON	SAMEA7366609	ERX4569725	COG-UK/MILK-9A98EA	Illumina NovaSeq 6000	PAIRED	PCR	VIRAL RNA	Severe acute respiratory syndrome coronavirus 2	Homo sapiens	ILLUMINA	2020-08-31	United Kingdom	Europe	69	103.954	37	0.26693	3108532
ERR4645974	PRJEB37886	AMPLICON	SAMEA7366610	ERX4569726	COG-UK/MILK-9A9914	Illumina NovaSeq 6000	PAIRED	PCR	VIRAL RNA	Severe acute respiratory syndrome coronavirus 2	Homo sapiens	ILLUMINA	2020-08-31	United Kingdom	Europe	31	4911.24	6994	0.794201	146860897
ERR4645975	PRJEB37886	AMPLICON	SAMEA7366611	ERX4569727	COG-UK/MILK-9AA904	Illumina NovaSeq 6000	PAIRED	PCR	VIRAL RNA	Severe acute respiratory syndrome coronavirus 2	Homo sapiens	ILLUMINA	2020-08-31	United Kingdom	Europe	21	4715.16	4879	0.888907	140997355
ERR4645976	PRJEB37886	AMPLICON	SAMEA7366612	ERX4569728	COG-UK/MILK-9AA940	Illumina NovaSeq 6000	PAIRED	PCR	VIRAL RNA	Severe acute respiratory syndrome coronavirus 2	Homo sapiens	ILLUMINA	2020-08-31	United Kingdom	Europe	38	499.219	124	0.526335	14928151
ERR4645977	PRJEB37886	AMPLICON	SAMEA7366613	ERX4569729	COG-UK/MILK-9A9950	Illumina NovaSeq 6000	PAIRED	PCR	VIRAL RNA	Severe acute respiratory syndrome coronavirus 2	Homo sapiens	ILLUMINA	2020-08-31	United Kingdom	Europe	27	3193.42	1819	0.56486	95492963
ERR4645978	PRJEB37886	AMPLICON	SAMEA7366614	ERX4569730	COG-UK/MILK-9A9923	Illumina NovaSeq 6000	PAIRED	PCR	VIRAL RNA	Severe acute respiratory syndrome coronavirus 2	Homo sapiens	ILLUMINA	2020-08-31	United Kingdom	Europe	26	3152.38	1750	0.56078	94265665
ERR4645979	PRJEB37886	AMPLICON	SAMEA7366615	ERX4569731	COG-UK/MILK-9A9F12	Illumina NovaSeq 6000	PAIRED	PCR	VIRAL RNA	Severe acute respiratory syndrome coronavirus 2	Homo sapiens	ILLUMINA	2020-09-01	United Kingdom	Europe	1	109.867	0	0.0224392	3285352
ERR4645980	PRJEB37886	AMPLICON	SAMEA7366616	ERX4569732	COG-UK/MILK-9A9932	Illumina NovaSeq 6000	PAIRED	PCR	VIRAL RNA	Severe acute respiratory syndrome coronavirus 2	Homo sapiens	ILLUMINA	2020-08-31	United Kingdom	Europe	35	3339.55	2076	0.566298	99862494
ERR4645981	PRJEB37886	AMPLICON	SAMEA7366617	ERX4569733	COG-UK/MILK-9A92BF	Illumina NovaSeq 6000	PAIRED	PCR	VIRAL RNA	Severe acute respiratory syndrome coronavirus 2	Homo sapiens	ILLUMINA	2020-09-01	United Kingdom	Europe	22	3186.28	1842	0.56078	95279246
ERR4645982	PRJEB37886	AMPLICON	SAMEA7366618	ERX4569734	COG-UK/MILK-9A9941	Illumina NovaSeq 6000	PAIRED	PCR	VIRAL RNA	Severe acute respiratory syndrome coronavirus 2	Homo sapiens	ILLUMINA	2020-08-31	United Kingdom	Europe	33	3082.19	1731	0.56078	92166790
ERR4645983	PRJEB37886	AMPLICON	SAMEA7366619	ERX4569735	COG-UK/MILK-9A92CE	Illumina NovaSeq 6000	PAIRED	PCR	VIRAL RNA	Severe acute respiratory syndrome coronavirus 2	Homo sapiens	ILLUMINA	2020-09-01	United Kingdom	Europe	30	3172.39	1758	0.56078	94864008
ERR4645984	PRJEB37886	AMPLICON	SAMEA7366620	ERX4569736	COG-UK/MILK-9A998D	Illumina NovaSeq 6000	PAIRED	PCR	VIRAL RNA	Severe acute respiratory syndrome coronavirus 2	Homo sapiens	ILLUMINA	2020-08-31	United Kingdom	Europe	37	3153.75	1618	0.565228	94306732
ERR4645985	PRJEB37886	AMPLICON	SAMEA7366621	ERX4569737	COG-UK/MILK-9A92DD	Illumina NovaSeq 6000	PAIRED	PCR	VIRAL RNA	Severe acute respiratory syndrome coronavirus 2	Homo sapiens	ILLUMINA	2020-09-01	United Kingdom	Europe	35	3256.82	1920	0.56078	97388659
ERR4645986	PRJEB37886	AMPLICON	SAMEA7366622	ERX4569738	COG-UK/MILK-9A997E	Illumina NovaSeq 6000	PAIRED	PCR	VIRAL RNA	Severe acute respiratory syndrome coronavirus 2	Homo sapiens	ILLUMINA	2020-08-31	United Kingdom	Europe	80	3209.99	1912	0.565228	95988356
ERR4645987	PRJEB37886	AMPLICON	SAMEA7366623	ERX4569739	COG-UK/MILK-9A9307	Illumina NovaSeq 6000	PAIRED	PCR	VIRAL RNA	Severe acute respiratory syndrome coronavirus 2	Homo sapiens	ILLUMINA	2020-08-31	United Kingdom	Europe	54	1620.97	421	0.560746	48471921
ERR4645988	PRJEB37886	AMPLICON	SAMEA7366624	ERX4569740	COG-UK/MILK-9A999C	Illumina NovaSeq 6000	PAIRED	PCR	VIRAL RNA	Severe acute respiratory syndrome coronavirus 2	Homo sapiens	ILLUMINA	2020-08-31	United Kingdom	Europe	40	3076.83	1691	0.564927	92006462
ERR4645989	PRJEB37886	AMPLICON	SAMEA7366625	ERX4569741	COG-UK/MILK-9A99AB	Illumina NovaSeq 6000	PAIRED	PCR	VIRAL RNA	Severe acute respiratory syndrome coronavirus 2	Homo sapiens	ILLUMINA	2020-08-31	United Kingdom	Europe	63	1365.53	485	0.560746	40833520
ERR4645990	PRJEB37886	AMPLICON	SAMEA7366626	ERX4569742	COG-UK/MILK-9A92FB	Illumina NovaSeq 6000	PAIRED	PCR	VIRAL RNA	Severe acute respiratory syndrome coronavirus 2	Homo sapiens	ILLUMINA	2020-09-01	United Kingdom	Europe	45	3082.39	1540	0.565228	92172594
ERR4645991	PRJEB37886	AMPLICON	SAMEA7366627	ERX4569743	COG-UK/MILK-9A8E52	Illumina NovaSeq 6000	PAIRED	PCR	VIRAL RNA	Severe acute respiratory syndrome coronavirus 2	Homo sapiens	ILLUMINA	2020-08-30	United Kingdom	Europe	32	4707.26	6309	0.760726	140761134
ERR4645992	PRJEB37886	AMPLICON	SAMEA7366628	ERX4569744	COG-UK/MILK-9AAF8A	Illumina NovaSeq 6000	PAIRED	PCR	VIRAL RNA	Severe acute respiratory syndrome coronavirus 2	Homo sapiens	ILLUMINA	2020-08-31	United Kingdom	Europe	33	4691.13	5850	0.792362	140278918
ERR4645993	PRJEB37886	AMPLICON	SAMEA7366629	ERX4569745	COG-UK/MILK-9AAF99	Illumina NovaSeq 6000	PAIRED	PCR	VIRAL RNA	Severe acute respiratory syndrome coronavirus 2	Homo sapiens	ILLUMINA	2020-08-31	United Kingdom	Europe	36	4553.55	5573	0.809584	136164717
ERR4645994	PRJEB37886	AMPLICON	SAMEA7366630	ERX4569746	COG-UK/MILK-9A8E70	Illumina NovaSeq 6000	PAIRED	PCR	VIRAL RNA	Severe acute respiratory syndrome coronavirus 2	Homo sapiens	ILLUMINA	2020-09-01	United Kingdom	Europe	35	4458.87	4828	0.837107	133333721
ERR4645995	PRJEB37886	AMPLICON	SAMEA7366631	ERX4569747	COG-UK/MILK-9AAFA8	Illumina NovaSeq 6000	PAIRED	PCR	VIRAL RNA	Severe acute respiratory syndrome coronavirus 2	Homo sapiens	ILLUMINA	2020-08-31	United Kingdom	Europe	24	4496.68	4999	0.826439	134464354
ERR4645996	PRJEB37886	AMPLICON	SAMEA7366632	ERX4569748	COG-UK/MILK-9A8E8F	Illumina NovaSeq 6000	PAIRED	PCR	VIRAL RNA	Severe acute respiratory syndrome coronavirus 2	Homo sapiens	ILLUMINA	2020-09-01	United Kingdom	Europe	84	3073.71	2525	0.795974	91913187
ERR4645997	PRJEB37886	AMPLICON	SAMEA7366633	ERX4569749	COG-UK/MILK-9AAFC6	Illumina NovaSeq 6000	PAIRED	PCR	VIRAL RNA	Severe acute respiratory syndrome coronavirus 2	Homo sapiens	ILLUMINA	2020-08-31	United Kingdom	Europe	26	4436.19	4613	0.864529	132655468
ERR4645998	PRJEB37886	AMPLICON	SAMEA7366634	ERX4569750	COG-UK/MILK-9A8EAD	Illumina NovaSeq 6000	PAIRED	PCR	VIRAL RNA	Severe acute respiratory syndrome coronavirus 2	Homo sapiens	ILLUMINA	2020-09-01	United Kingdom	Europe	71	166.425	104	0.51443	4976617
ERR4645999	PRJEB37886	AMPLICON	SAMEA7366635	ERX4569751	COG-UK/MILK-9A8EE9	Illumina NovaSeq 6000	PAIRED	PCR	VIRAL RNA	Severe acute respiratory syndrome coronavirus 2	Homo sapiens	ILLUMINA	2020-09-01	United Kingdom	Europe	26	4372.83	4495	0.870548	130760769
ERR4646000	PRJEB37886	AMPLICON	SAMEA7366636	ERX4569752	COG-UK/MILK-9AAFF3	Illumina NovaSeq 6000	PAIRED	PCR	VIRAL RNA	Severe acute respiratory syndrome coronavirus 2	Homo sapiens	ILLUMINA	2020-08-31	United Kingdom	Europe	32	4574.76	5023	0.823897	136798946
ERR4646001	PRJEB37886	AMPLICON	SAMEA7366637	ERX4569753	COG-UK/MILK-9A99BA	Illumina NovaSeq 6000	PAIRED	PCR	VIRAL RNA	Severe acute respiratory syndrome coronavirus 2	Homo sapiens	ILLUMINA	2020-08-31	United Kingdom	Europe	73	3491.95	3265	0.939538	104419736
ERR4646002	PRJEB37886	AMPLICON	SAMEA7366638	ERX4569754	COG-UK/MILK-9A92EC	Illumina NovaSeq 6000	PAIRED	PCR	VIRAL RNA	Severe acute respiratory syndrome coronavirus 2	Homo sapiens	ILLUMINA	2020-09-01	United Kingdom	Europe	24	4641.91	4940	0.881952	138807092
ERR4646003	PRJEB37886	AMPLICON	SAMEA7366639	ERX4569755	COG-UK/MILK-9A9334	Illumina NovaSeq 6000	PAIRED	PCR	VIRAL RNA	Severe acute respiratory syndrome coronavirus 2	Homo sapiens	ILLUMINA	2020-09-01	United Kingdom	Europe	34	4478.57	4829	0.856636	133922538
ERR4646004	PRJEB37886	AMPLICON	SAMEA7366640	ERX4569756	COG-UK/MILK-9A99C9	Illumina NovaSeq 6000	PAIRED	PCR	VIRAL RNA	Severe acute respiratory syndrome coronavirus 2	Homo sapiens	ILLUMINA	2020-08-31	United Kingdom	Europe	27	4558.79	5317	0.813564	136321502
ERR4646005	PRJEB37886	AMPLICON	SAMEA7366641	ERX4569757	COG-UK/MILK-9A9343	Illumina NovaSeq 6000	PAIRED	PCR	VIRAL RNA	Severe acute respiratory syndrome coronavirus 2	Homo sapiens	ILLUMINA	2020-09-01	United Kingdom	Europe	31	4545.24	5188	0.80838	135916379
ERR4646006	PRJEB37886	AMPLICON	SAMEA7366642	ERX4569758	COG-UK/MILK-9A99E7	Illumina NovaSeq 6000	PAIRED	PCR	VIRAL RNA	Severe acute respiratory syndrome coronavirus 2	Homo sapiens	ILLUMINA	2020-08-31	United Kingdom	Europe	46	1504.2	853	0.704545	44980054
ERR4646007	PRJEB37886	AMPLICON	SAMEA7366643	ERX4569759	COG-UK/MILK-9A9352	Illumina NovaSeq 6000	PAIRED	PCR	VIRAL RNA	Severe acute respiratory syndrome coronavirus 2	Homo sapiens	ILLUMINA	2020-09-01	United Kingdom	Europe	18	4518.67	4996	0.8866	135121674
ERR4646008	PRJEB37886	AMPLICON	SAMEA7366644	ERX4569760	COG-UK/MILK-9A938F	Illumina NovaSeq 6000	PAIRED	PCR	VIRAL RNA	Severe acute respiratory syndrome coronavirus 2	Homo sapiens	ILLUMINA	2020-09-01	United Kingdom	Europe	28	4454.52	4721	0.882921	133203451
ERR4646009	PRJEB37886	AMPLICON	SAMEA7366645	ERX4569761	COG-UK/MILK-9A9A11	Illumina NovaSeq 6000	PAIRED	PCR	VIRAL RNA	Severe acute respiratory syndrome coronavirus 2	Homo sapiens	ILLUMINA	2020-08-31	United Kingdom	Europe	37	3851.11	3482	0.952112	115159859
ERR4646010	PRJEB37886	AMPLICON	SAMEA7366646	ERX4569762	COG-UK/MILK-9A9361	Illumina NovaSeq 6000	PAIRED	PCR	VIRAL RNA	Severe acute respiratory syndrome coronavirus 2	Homo sapiens	ILLUMINA	2020-09-01	United Kingdom	Europe	29	4432.15	4834	0.845166	132534615
ERR4646011	PRJEB37886	AMPLICON	SAMEA7366647	ERX4569763	COG-UK/MILK-9A9A20	Illumina NovaSeq 6000	PAIRED	PCR	VIRAL RNA	Severe acute respiratory syndrome coronavirus 2	Homo sapiens	ILLUMINA	2020-08-31	United Kingdom	Europe	17	4554.09	4746	0.891717	136180921
ERR4646012	PRJEB37886	AMPLICON	SAMEA7366648	ERX4569764	COG-UK/MILK-9A9370	Illumina NovaSeq 6000	PAIRED	PCR	VIRAL RNA	Severe acute respiratory syndrome coronavirus 2	Homo sapiens	ILLUMINA	2020-09-01	United Kingdom	Europe	25	4212.38	4097	0.929104	125962721
ERR4646013	PRJEB37886	AMPLICON	SAMEA7366649	ERX4569765	COG-UK/MILK-9A8EDA	Illumina NovaSeq 6000	PAIRED	PCR	VIRAL RNA	Severe acute respiratory syndrome coronavirus 2	Homo sapiens	ILLUMINA	2020-09-01	United Kingdom	Europe	19	4715.81	5639	0.816239	141016896
ERR4646014	PRJEB37886	AMPLICON	SAMEA7366650	ERX4569766	COG-UK/MILK-9AAFE4	Illumina NovaSeq 6000	PAIRED	PCR	VIRAL RNA	Severe acute respiratory syndrome coronavirus 2	Homo sapiens	ILLUMINA	2020-08-31	United Kingdom	Europe	19	4658.66	5439	0.836806	139307799
ERR4646015	PRJEB37886	AMPLICON	SAMEA7366651	ERX4569767	COG-UK/MILK-9A8EBC	Illumina NovaSeq 6000	PAIRED	PCR	VIRAL RNA	Severe acute respiratory syndrome coronavirus 2	Homo sapiens	ILLUMINA	2020-09-01	United Kingdom	Europe	23	532.538	160	0.548875	15924480
ERR4646016	PRJEB37886	AMPLICON	SAMEA7366652	ERX4569768	COG-UK/MILK-9AB01D	Illumina NovaSeq 6000	PAIRED	PCR	VIRAL RNA	Severe acute respiratory syndrome coronavirus 2	Homo sapiens	ILLUMINA	2020-08-31	United Kingdom	Europe	22	4160.54	3773	0.929873	124412629
ERR4646017	PRJEB37886	AMPLICON	SAMEA7366653	ERX4569769	COG-UK/MILK-9A8ECB	Illumina NovaSeq 6000	PAIRED	PCR	VIRAL RNA	Severe acute respiratory syndrome coronavirus 2	Homo sapiens	ILLUMINA	2020-09-01	United Kingdom	Europe	17	4790.49	5921	0.802261	143249996
ERR4646018	PRJEB37886	AMPLICON	SAMEA7366654	ERX4569770	COG-UK/MILK-9AB00E	Illumina NovaSeq 6000	PAIRED	PCR	VIRAL RNA	Severe acute respiratory syndrome coronavirus 2	Homo sapiens	ILLUMINA	2020-08-31	United Kingdom	Europe	37	265.013	10	0.334716	7924673
ERR4646019	PRJEB37886	AMPLICON	SAMEA7366655	ERX4569771	COG-UK/MILK-9A8F04	Illumina NovaSeq 6000	PAIRED	PCR	VIRAL RNA	Severe acute respiratory syndrome coronavirus 2	Homo sapiens	ILLUMINA	2020-09-01	United Kingdom	Europe	41	435.604	123	0.545564	13025860
ERR4646020	PRJEB37886	AMPLICON	SAMEA7366656	ERX4569772	COG-UK/MILK-9AB03B	Illumina NovaSeq 6000	PAIRED	PCR	VIRAL RNA	Severe acute respiratory syndrome coronavirus 2	Homo sapiens	ILLUMINA	2020-08-31	United Kingdom	Europe	32	4695.33	5602	0.832425	140404564
ERR4646021	PRJEB37886	AMPLICON	SAMEA7366657	ERX4569773	COG-UK/MILK-9A8EF8	Illumina NovaSeq 6000	PAIRED	PCR	VIRAL RNA	Severe acute respiratory syndrome coronavirus 2	Homo sapiens	ILLUMINA	2020-09-01	United Kingdom	Europe	26	4828.78	6868	0.758051	144395037
ERR4646022	PRJEB37886	AMPLICON	SAMEA7366658	ERX4569774	COG-UK/MILK-9AB02C	Illumina NovaSeq 6000	PAIRED	PCR	VIRAL RNA	Severe acute respiratory syndrome coronavirus 2	Homo sapiens	ILLUMINA	2020-08-31	United Kingdom	Europe	137	1315.97	620	0.723105	39351592
ERR4646023	PRJEB37886	AMPLICON	SAMEA7366659	ERX4569775	COG-UK/MILK-9A8F13	Illumina NovaSeq 6000	PAIRED	PCR	VIRAL RNA	Severe acute respiratory syndrome coronavirus 2	Homo sapiens	ILLUMINA	2020-09-01	United Kingdom	Europe	52	1055.43	530	0.744942	31560571
ERR4646024	PRJEB37886	AMPLICON	SAMEA7366660	ERX4569776	COG-UK/MILK-9AB086	Illumina NovaSeq 6000	PAIRED	PCR	VIRAL RNA	Severe acute respiratory syndrome coronavirus 2	Homo sapiens	ILLUMINA	2020-08-31	United Kingdom	Europe	29	4592.96	5381	0.808849	137343136
ERR4646025	PRJEB37886	AMPLICON	SAMEA7366661	ERX4569777	COG-UK/MILK-9A8F40	Illumina NovaSeq 6000	PAIRED	PCR	VIRAL RNA	Severe acute respiratory syndrome coronavirus 2	Homo sapiens	ILLUMINA	2020-09-01	United Kingdom	Europe	24	4447.3	4269	0.912918	132987654
ERR4646026	PRJEB37886	AMPLICON	SAMEA7366662	ERX4569778	COG-UK/MILK-9AB095	Illumina NovaSeq 6000	PAIRED	PCR	VIRAL RNA	Severe acute respiratory syndrome coronavirus 2	Homo sapiens	ILLUMINA	2020-08-31	United Kingdom	Europe	18	3855.46	3389	0.954051	115289698
ERR4646027	PRJEB37886	AMPLICON	SAMEA7366663	ERX4569779	COG-UK/MILK-9A8F22	Illumina NovaSeq 6000	PAIRED	PCR	VIRAL RNA	Severe acute respiratory syndrome coronavirus 2	Homo sapiens	ILLUMINA	2020-09-01	United Kingdom	Europe	26	4691.91	5798	0.812193	140302214
ERR4646028	PRJEB37886	AMPLICON	SAMEA7366664	ERX4569780	COG-UK/MILK-9AB04A	Illumina NovaSeq 6000	PAIRED	PCR	VIRAL RNA	Severe acute respiratory syndrome coronavirus 2	Homo sapiens	ILLUMINA	2020-08-31	United Kingdom	Europe	38	165.855	21	0.287429	4959552
ERR4646029	PRJEB37886	AMPLICON	SAMEA7366665	ERX4569781	COG-UK/MILK-9A9A3F	Illumina NovaSeq 6000	PAIRED	PCR	VIRAL RNA	Severe acute respiratory syndrome coronavirus 2	Homo sapiens	ILLUMINA	2020-09-01	United Kingdom	Europe	110	1839.28	1311	0.836672	54999967
ERR4646030	PRJEB37886	AMPLICON	SAMEA7366666	ERX4569782	COG-UK/MILK-9A939E	Illumina NovaSeq 6000	PAIRED	PCR	VIRAL RNA	Severe acute respiratory syndrome coronavirus 2	Homo sapiens	ILLUMINA	2020-09-01	United Kingdom	Europe	127	3249.94	2839	0.912517	97182882
ERR4646031	PRJEB37886	AMPLICON	SAMEA7366667	ERX4569783	COG-UK/MILK-9A9A6C	Illumina NovaSeq 6000	PAIRED	PCR	VIRAL RNA	Severe acute respiratory syndrome coronavirus 2	Homo sapiens	ILLUMINA	2020-09-01	United Kingdom	Europe	68	838.051	524	0.70508	25060226
ERR4646032	PRJEB37886	AMPLICON	SAMEA7366668	ERX4569784	COG-UK/MILK-9A93AD	Illumina NovaSeq 6000	PAIRED	PCR	VIRAL RNA	Severe acute respiratory syndrome coronavirus 2	Homo sapiens	ILLUMINA	2020-09-01	United Kingdom	Europe	18	4490.38	4787	0.85152	134275852
ERR4646033	PRJEB37886	AMPLICON	SAMEA7366669	ERX4569785	COG-UK/MILK-9A9A7B	Illumina NovaSeq 6000	PAIRED	PCR	VIRAL RNA	Severe acute respiratory syndrome coronavirus 2	Homo sapiens	ILLUMINA	2020-09-01	United Kingdom	Europe	31	4674.09	5704	0.81868	139769286
ERR4646034	PRJEB37886	AMPLICON	SAMEA7366670	ERX4569786	COG-UK/MILK-9A93BC	Illumina NovaSeq 6000	PAIRED	PCR	VIRAL RNA	Severe acute respiratory syndrome coronavirus 2	Homo sapiens	ILLUMINA	2020-09-01	United Kingdom	Europe	69	1115.69	627	0.75474	33362436
ERR4646035	PRJEB37886	AMPLICON	SAMEA7366671	ERX4569787	COG-UK/MILK-9A9A4E	Illumina NovaSeq 6000	PAIRED	PCR	VIRAL RNA	Severe acute respiratory syndrome coronavirus 2	Homo sapiens	ILLUMINA	2020-09-01	United Kingdom	Europe	119	2513.63	1963	0.857539	75165135
ERR4646036	PRJEB37886	AMPLICON	SAMEA7366672	ERX4569788	COG-UK/MILK-9A93CB	Illumina NovaSeq 6000	PAIRED	PCR	VIRAL RNA	Severe acute respiratory syndrome coronavirus 2	Homo sapiens	ILLUMINA	2020-09-01	United Kingdom	Europe	26	4498.59	4821	0.86095	134521306
ERR4646037	PRJEB37886	AMPLICON	SAMEA7366673	ERX4569789	COG-UK/MILK-9A9A8A	Illumina NovaSeq 6000	PAIRED	PCR	VIRAL RNA	Severe acute respiratory syndrome coronavirus 2	Homo sapiens	ILLUMINA	2020-09-01	United Kingdom	Europe	23	3967.36	3421	0.940508	118636104
ERR4646038	PRJEB37886	AMPLICON	SAMEA7366674	ERX4569790	COG-UK/MILK-9A93DA	Illumina NovaSeq 6000	PAIRED	PCR	VIRAL RNA	Severe acute respiratory syndrome coronavirus 2	Homo sapiens	ILLUMINA	2020-09-01	United Kingdom	Europe	21	4409.87	4256	0.919774	131868386
ERR4646039	PRJEB37886	AMPLICON	SAMEA7366675	ERX4569791	COG-UK/MILK-9A9A5D	Illumina NovaSeq 6000	PAIRED	PCR	VIRAL RNA	Severe acute respiratory syndrome coronavirus 2	Homo sapiens	ILLUMINA	2020-09-01	United Kingdom	Europe	24	4892.93	7360	0.755543	146313201
ERR4646040	PRJEB37886	AMPLICON	SAMEA7366676	ERX4569792	COG-UK/MILK-9A93E9	Illumina NovaSeq 6000	PAIRED	PCR	VIRAL RNA	Severe acute respiratory syndrome coronavirus 2	Homo sapiens	ILLUMINA	2020-09-01	United Kingdom	Europe	21	4878.37	7016	0.755978	145877935
ERR4646041	PRJEB37886	AMPLICON	SAMEA7366677	ERX4569793	COG-UK/MILK-9A9404	Illumina NovaSeq 6000	PAIRED	PCR	VIRAL RNA	Severe acute respiratory syndrome coronavirus 2	Homo sapiens	ILLUMINA	2020-09-01	United Kingdom	Europe	22	3795.09	3340	0.958232	113484590
ERR4646042	PRJEB37886	AMPLICON	SAMEA7366678	ERX4569794	COG-UK/MILK-9A9AB7	Illumina NovaSeq 6000	PAIRED	PCR	VIRAL RNA	Severe acute respiratory syndrome coronavirus 2	Homo sapiens	ILLUMINA	2020-09-01	United Kingdom	Europe	1	134.215	0	0.0217369	4013440
ERR4646043	PRJEB37886	AMPLICON	SAMEA7366679	ERX4569795	COG-UK/MILK-9A9413	Illumina NovaSeq 6000	PAIRED	PCR	VIRAL RNA	Severe acute respiratory syndrome coronavirus 2	Homo sapiens	ILLUMINA	2020-09-01	United Kingdom	Europe	26	4736.89	5698	0.824432	141647353
ERR4646044	PRJEB37886	AMPLICON	SAMEA7366680	ERX4569796	COG-UK/MILK-9A8F31	Illumina NovaSeq 6000	PAIRED	PCR	VIRAL RNA	Severe acute respiratory syndrome coronavirus 2	Homo sapiens	ILLUMINA	2020-09-01	United Kingdom	Europe	21	4310.41	4046	0.926328	128894117
ERR4646045	PRJEB37886	AMPLICON	SAMEA7366681	ERX4569797	COG-UK/MILK-9A8F5F	Illumina NovaSeq 6000	PAIRED	PCR	VIRAL RNA	Severe acute respiratory syndrome coronavirus 2	Homo sapiens	ILLUMINA	2020-09-01	United Kingdom	Europe	36	383.452	122	0.513895	11466361
ERR4646046	PRJEB37886	AMPLICON	SAMEA7366682	ERX4569798	COG-UK/MILK-9AB077	Illumina NovaSeq 6000	PAIRED	PCR	VIRAL RNA	Severe acute respiratory syndrome coronavirus 2	Homo sapiens	ILLUMINA	2020-08-31	United Kingdom	Europe	3	68.0578	0	0.0317694	2035131
ERR4646047	PRJEB37886	AMPLICON	SAMEA7366683	ERX4569799	COG-UK/MILK-9A8F6E	Illumina NovaSeq 6000	PAIRED	PCR	VIRAL RNA	Severe acute respiratory syndrome coronavirus 2	Homo sapiens	ILLUMINA	2020-09-01	United Kingdom	Europe	31	4708.32	5688	0.822192	140792984
ERR4646048	PRJEB37886	AMPLICON	SAMEA7366684	ERX4569800	COG-UK/MILK-9AB059	Illumina NovaSeq 6000	PAIRED	PCR	VIRAL RNA	Severe acute respiratory syndrome coronavirus 2	Homo sapiens	ILLUMINA	2020-08-31	United Kingdom	Europe	18	4678.7	4937	0.864428	139907091
ERR4646049	PRJEB37886	AMPLICON	SAMEA7366685	ERX4569801	COG-UK/MILK-9A8F8C	Illumina NovaSeq 6000	PAIRED	PCR	VIRAL RNA	Severe acute respiratory syndrome coronavirus 2	Homo sapiens	ILLUMINA	2020-09-01	United Kingdom	Europe	35	2098.55	1325	0.803531	62752996
ERR4646050	PRJEB37886	AMPLICON	SAMEA7366686	ERX4569802	COG-UK/MILK-9AB0A4	Illumina NovaSeq 6000	PAIRED	PCR	VIRAL RNA	Severe acute respiratory syndrome coronavirus 2	Homo sapiens	ILLUMINA	2020-08-31	United Kingdom	Europe	54	2347.48	1751	0.876066	70196785
ERR4646051	PRJEB37886	AMPLICON	SAMEA7366687	ERX4569803	COG-UK/MILK-9A8F7D	Illumina NovaSeq 6000	PAIRED	PCR	VIRAL RNA	Severe acute respiratory syndrome coronavirus 2	Homo sapiens	ILLUMINA	2020-09-01	United Kingdom	Europe	23	4603.05	5083	0.851587	137645091
ERR4646052	PRJEB37886	AMPLICON	SAMEA7366688	ERX4569804	COG-UK/MILK-9AB0C2	Illumina NovaSeq 6000	PAIRED	PCR	VIRAL RNA	Severe acute respiratory syndrome coronavirus 2	Homo sapiens	ILLUMINA	2020-08-31	United Kingdom	Europe	26	4611.37	5289	0.831522	137893686
ERR4646053	PRJEB37886	AMPLICON	SAMEA7366689	ERX4569805	COG-UK/MILK-9A8FB9	Illumina NovaSeq 6000	PAIRED	PCR	VIRAL RNA	Severe acute respiratory syndrome coronavirus 2	Homo sapiens	ILLUMINA	2020-09-01	United Kingdom	Europe	22	4789.62	6309	0.807645	143223917
ERR4646054	PRJEB37886	AMPLICON	SAMEA7366690	ERX4569806	COG-UK/MILK-9AB0D1	Illumina NovaSeq 6000	PAIRED	PCR	VIRAL RNA	Severe acute respiratory syndrome coronavirus 2	Homo sapiens	ILLUMINA	2020-08-31	United Kingdom	Europe	29	4443.35	4683	0.896666	132869468
ERR4646055	PRJEB37886	AMPLICON	SAMEA7366691	ERX4569807	COG-UK/MILK-9A8FAA	Illumina NovaSeq 6000	PAIRED	PCR	VIRAL RNA	Severe acute respiratory syndrome coronavirus 2	Homo sapiens	ILLUMINA	2020-08-31	United Kingdom	Europe	22	4693.65	5654	0.825201	140354122
ERR4646056	PRJEB37886	AMPLICON	SAMEA7366692	ERX4569808	COG-UK/MILK-9AB0E0	Illumina NovaSeq 6000	PAIRED	PCR	VIRAL RNA	Severe acute respiratory syndrome coronavirus 2	Homo sapiens	ILLUMINA	2020-08-31	United Kingdom	Europe	48	380.125	93	0.497275	11366870
ERR4646057	PRJEB37886	AMPLICON	SAMEA7366693	ERX4569809	COG-UK/MILK-9A9AA8	Illumina NovaSeq 6000	PAIRED	PCR	VIRAL RNA	Severe acute respiratory syndrome coronavirus 2	Homo sapiens	ILLUMINA	2020-09-01	United Kingdom	Europe	27	4210.16	4111	0.900177	125896452
ERR4646058	PRJEB37886	AMPLICON	SAMEA7366694	ERX4569810	COG-UK/MILK-9A93F8	Illumina NovaSeq 6000	PAIRED	PCR	VIRAL RNA	Severe acute respiratory syndrome coronavirus 2	Homo sapiens	ILLUMINA	2020-09-01	United Kingdom	Europe	27	4763.32	5826	0.816808	142437464
ERR4646059	PRJEB37886	AMPLICON	SAMEA7366695	ERX4569811	COG-UK/MILK-9A9AC6	Illumina NovaSeq 6000	PAIRED	PCR	VIRAL RNA	Severe acute respiratory syndrome coronavirus 2	Homo sapiens	ILLUMINA	2020-09-01	United Kingdom	Europe	75	2644.8	1978	0.851185	79087527
ERR4646060	PRJEB37886	AMPLICON	SAMEA7366696	ERX4569812	COG-UK/MILK-9A9422	Illumina NovaSeq 6000	PAIRED	PCR	VIRAL RNA	Severe acute respiratory syndrome coronavirus 2	Homo sapiens	ILLUMINA	2020-09-01	United Kingdom	Europe	23	4844.28	6397	0.787847	144858403
ERR4646061	PRJEB37886	AMPLICON	SAMEA7366697	ERX4569813	COG-UK/MILK-9A9AE4	Illumina NovaSeq 6000	PAIRED	PCR	VIRAL RNA	Severe acute respiratory syndrome coronavirus 2	Homo sapiens	ILLUMINA	2020-09-01	United Kingdom	Europe	18	4636.59	5178	0.853995	138647859
ERR4646062	PRJEB37886	AMPLICON	SAMEA7366698	ERX4569814	COG-UK/MILK-9A9431	Illumina NovaSeq 6000	PAIRED	PCR	VIRAL RNA	Severe acute respiratory syndrome coronavirus 2	Homo sapiens	ILLUMINA	2020-09-01	United Kingdom	Europe	24	4716.96	5158	0.845835	141051111
ERR4646063	PRJEB37886	AMPLICON	SAMEA7366699	ERX4569815	COG-UK/MILK-9A9AD5	Illumina NovaSeq 6000	PAIRED	PCR	VIRAL RNA	Severe acute respiratory syndrome coronavirus 2	Homo sapiens	ILLUMINA	2020-09-01	United Kingdom	Europe	16	4806.42	6538	0.77728	143726438
ERR4646064	PRJEB37886	AMPLICON	SAMEA7366700	ERX4569816	COG-UK/MILK-9A9440	Illumina NovaSeq 6000	PAIRED	PCR	VIRAL RNA	Severe acute respiratory syndrome coronavirus 2	Homo sapiens	ILLUMINA	2020-09-01	United Kingdom	Europe	46	3713.91	3624	0.897502	111057134
ERR4646065	PRJEB37886	AMPLICON	SAMEA7366701	ERX4569817	COG-UK/MILK-9A9AF3	Illumina NovaSeq 6000	PAIRED	PCR	VIRAL RNA	Severe acute respiratory syndrome coronavirus 2	Homo sapiens	ILLUMINA	2020-09-01	United Kingdom	Europe	36	3893.65	3491	0.945725	116431870
ERR4646066	PRJEB37886	AMPLICON	SAMEA7366702	ERX4569818	COG-UK/MILK-9A946E	Illumina NovaSeq 6000	PAIRED	PCR	VIRAL RNA	Severe acute respiratory syndrome coronavirus 2	Homo sapiens	ILLUMINA	2020-09-01	United Kingdom	Europe	23	4483.68	4565	0.881116	134075491
ERR4646067	PRJEB37886	AMPLICON	SAMEA7366703	ERX4569819	COG-UK/MILK-9A9B0F	Illumina NovaSeq 6000	PAIRED	PCR	VIRAL RNA	Severe acute respiratory syndrome coronavirus 2	Homo sapiens	ILLUMINA	2020-09-01	United Kingdom	Europe	27	4817.52	6486	0.785205	144058358
ERR4646068	PRJEB37886	AMPLICON	SAMEA7366704	ERX4569820	COG-UK/MILK-9A947D	Illumina NovaSeq 6000	PAIRED	PCR	VIRAL RNA	Severe acute respiratory syndrome coronavirus 2	Homo sapiens	ILLUMINA	2020-09-01	United Kingdom	Europe	97	2268.78	2029	0.829382	67843226
ERR4646069	PRJEB37886	AMPLICON	SAMEA7366705	ERX4569821	COG-UK/MILK-9A9B1E	Illumina NovaSeq 6000	PAIRED	PCR	VIRAL RNA	Severe acute respiratory syndrome coronavirus 2	Homo sapiens	ILLUMINA	2020-09-01	United Kingdom	Europe	18	4828.18	6106	0.797713	144376996
ERR4646070	PRJEB37886	AMPLICON	SAMEA7366706	ERX4569822	COG-UK/MILK-9A945F	Illumina NovaSeq 6000	PAIRED	PCR	VIRAL RNA	Severe acute respiratory syndrome coronavirus 2	Homo sapiens	ILLUMINA	2020-09-01	United Kingdom	Europe	23	4603.98	4844	0.907467	137672902
ERR4646071	PRJEB37886	AMPLICON	SAMEA7366707	ERX4569823	COG-UK/MILK-9A9B3C	Illumina NovaSeq 6000	PAIRED	PCR	VIRAL RNA	Severe acute respiratory syndrome coronavirus 2	Homo sapiens	ILLUMINA	2020-09-01	United Kingdom	Europe	19	4538.03	4651	0.909474	135700746
ERR4646072	PRJEB37886	AMPLICON	SAMEA7366708	ERX4569824	COG-UK/MILK-9A948C	Illumina NovaSeq 6000	PAIRED	PCR	VIRAL RNA	Severe acute respiratory syndrome coronavirus 2	Homo sapiens	ILLUMINA	2020-09-01	United Kingdom	Europe	28	4656.95	5445	0.850216	139256684
ERR4646073	PRJEB37886	AMPLICON	SAMEA7366709	ERX4569825	COG-UK/MILK-9A8FD7	Illumina NovaSeq 6000	PAIRED	PCR	VIRAL RNA	Severe acute respiratory syndrome coronavirus 2	Homo sapiens	ILLUMINA	2020-09-01	United Kingdom	Europe	21	4735.06	5396	0.834966	141592353
ERR4646074	PRJEB37886	AMPLICON	SAMEA7366710	ERX4569826	COG-UK/MILK-9AB165	Illumina NovaSeq 6000	PAIRED	PCR	VIRAL RNA	Severe acute respiratory syndrome coronavirus 2	Homo sapiens	ILLUMINA	2020-08-31	United Kingdom	Europe	17	4899.18	6981	0.77223	146500075
ERR4646075	PRJEB37886	AMPLICON	SAMEA7366711	ERX4569827	COG-UK/MILK-9A8FC8	Illumina NovaSeq 6000	PAIRED	PCR	VIRAL RNA	Severe acute respiratory syndrome coronavirus 2	Homo sapiens	ILLUMINA	2020-09-01	United Kingdom	Europe	20	4436.34	4631	0.85891	132659834
ERR4646076	PRJEB37886	AMPLICON	SAMEA7366712	ERX4569828	COG-UK/MILK-9AB10B	Illumina NovaSeq 6000	PAIRED	PCR	VIRAL RNA	Severe acute respiratory syndrome coronavirus 2	Homo sapiens	ILLUMINA	2020-08-31	United Kingdom	Europe	17	4555.29	4679	0.901114	136216907
ERR4646077	PRJEB37886	AMPLICON	SAMEA7366713	ERX4569829	COG-UK/MILK-9AB129	Illumina NovaSeq 6000	PAIRED	PCR	VIRAL RNA	Severe acute respiratory syndrome coronavirus 2	Homo sapiens	ILLUMINA	2020-08-31	United Kingdom	Europe	22	4908.71	7243	0.767281	146785212
ERR4646078	PRJEB37886	AMPLICON	SAMEA7366714	ERX4569830	COG-UK/MILK-9A8FF5	Illumina NovaSeq 6000	PAIRED	PCR	VIRAL RNA	Severe acute respiratory syndrome coronavirus 2	Homo sapiens	ILLUMINA	2020-08-31	United Kingdom	Europe	83	1260.41	750	0.748286	37690055
ERR4646079	PRJEB37886	AMPLICON	SAMEA7366715	ERX4569831	COG-UK/MILK-9AB11A	Illumina NovaSeq 6000	PAIRED	PCR	VIRAL RNA	Severe acute respiratory syndrome coronavirus 2	Homo sapiens	ILLUMINA	2020-08-31	United Kingdom	Europe	19	4566.35	5014	0.875865	136547509
ERR4646080	PRJEB37886	AMPLICON	SAMEA7366716	ERX4569832	COG-UK/MILK-9A9000	Illumina NovaSeq 6000	PAIRED	PCR	VIRAL RNA	Severe acute respiratory syndrome coronavirus 2	Homo sapiens	ILLUMINA	2020-08-31	United Kingdom	Europe	19	4625.62	5278	0.84015	138319846
ERR4646081	PRJEB37886	AMPLICON	SAMEA7366717	ERX4569833	COG-UK/MILK-9AB138	Illumina NovaSeq 6000	PAIRED	PCR	VIRAL RNA	Severe acute respiratory syndrome coronavirus 2	Homo sapiens	ILLUMINA	2020-08-31	United Kingdom	Europe	17	4511.11	4369	0.930576	134895749
ERR4646082	PRJEB37886	AMPLICON	SAMEA7366718	ERX4569834	COG-UK/MILK-9A903D	Illumina NovaSeq 6000	PAIRED	PCR	VIRAL RNA	Severe acute respiratory syndrome coronavirus 2	Homo sapiens	ILLUMINA	2020-08-31	United Kingdom	Europe	27	4717.15	5370	0.833261	141057044
ERR4646083	PRJEB37886	AMPLICON	SAMEA7366719	ERX4569835	COG-UK/MILK-9AB156	Illumina NovaSeq 6000	PAIRED	PCR	VIRAL RNA	Severe acute respiratory syndrome coronavirus 2	Homo sapiens	ILLUMINA	2020-08-31	United Kingdom	Europe	20	4557.83	4764	0.90409	136292698
ERR4646084	PRJEB37886	AMPLICON	SAMEA7366720	ERX4569836	COG-UK/MILK-9A904C	Illumina NovaSeq 6000	PAIRED	PCR	VIRAL RNA	Severe acute respiratory syndrome coronavirus 2	Homo sapiens	ILLUMINA	2020-08-31	United Kingdom	Europe	25	4349.62	4410	0.895495	130066742
ERR4646085	PRJEB37886	AMPLICON	SAMEA7366721	ERX4569837	COG-UK/MILK-9AB0FF	Illumina NovaSeq 6000	PAIRED	PCR	VIRAL RNA	Severe acute respiratory syndrome coronavirus 2	Homo sapiens	ILLUMINA	2020-08-31	United Kingdom	Europe	23	4602.33	4872	0.896499	137623392
ERR4646086	PRJEB37886	AMPLICON	SAMEA7366722	ERX4569838	COG-UK/MILK-9A901F	Illumina NovaSeq 6000	PAIRED	PCR	VIRAL RNA	Severe acute respiratory syndrome coronavirus 2	Homo sapiens	ILLUMINA	2020-09-02	United Kingdom	Europe	43	2915.8	2690	0.926295	87191231
ERR4646087	PRJEB37886	AMPLICON	SAMEA7366723	ERX4569839	COG-UK/MILK-9A9B2D	Illumina NovaSeq 6000	PAIRED	PCR	VIRAL RNA	Severe acute respiratory syndrome coronavirus 2	Homo sapiens	ILLUMINA	2020-09-01	United Kingdom	Europe	32	4393.49	4070	0.918704	131378680
ERR4646088	PRJEB37886	AMPLICON	SAMEA7366724	ERX4569840	COG-UK/MILK-9A949B	Illumina NovaSeq 6000	PAIRED	PCR	VIRAL RNA	Severe acute respiratory syndrome coronavirus 2	Homo sapiens	ILLUMINA	2020-09-01	United Kingdom	Europe	24	4672.37	5627	0.8349	139717967
ERR4646089	PRJEB37886	AMPLICON	SAMEA7366725	ERX4569841	COG-UK/MILK-9A9B4B	Illumina NovaSeq 6000	PAIRED	PCR	VIRAL RNA	Severe acute respiratory syndrome coronavirus 2	Homo sapiens	ILLUMINA	2020-09-01	United Kingdom	Europe	74	1167.91	687	0.770023	34924031
ERR4646090	PRJEB37886	AMPLICON	SAMEA7366726	ERX4569842	COG-UK/MILK-9A94AA	Illumina NovaSeq 6000	PAIRED	PCR	VIRAL RNA	Severe acute respiratory syndrome coronavirus 2	Homo sapiens	ILLUMINA	2020-09-01	United Kingdom	Europe	31	4911.7	7312	0.760425	146874589
ERR4646091	PRJEB37886	AMPLICON	SAMEA7366727	ERX4569843	COG-UK/MILK-9A9B5A	Illumina NovaSeq 6000	PAIRED	PCR	VIRAL RNA	Severe acute respiratory syndrome coronavirus 2	Homo sapiens	ILLUMINA	2020-09-01	United Kingdom	Europe	25	4597.05	5220	0.840886	137465469
ERR4646092	PRJEB37886	AMPLICON	SAMEA7366728	ERX4569844	COG-UK/MILK-9A94B9	Illumina NovaSeq 6000	PAIRED	PCR	VIRAL RNA	Severe acute respiratory syndrome coronavirus 2	Homo sapiens	ILLUMINA	2020-09-01	United Kingdom	Europe	38	1335.39	605	0.769154	39932019
ERR4646093	PRJEB37886	AMPLICON	SAMEA7366729	ERX4569845	COG-UK/MILK-9A9B87	Illumina NovaSeq 6000	PAIRED	PCR	VIRAL RNA	Severe acute respiratory syndrome coronavirus 2	Homo sapiens	ILLUMINA	2020-09-01	United Kingdom	Europe	24	4872.47	6736	0.784236	145701603
ERR4646094	PRJEB37886	AMPLICON	SAMEA7366730	ERX4569846	COG-UK/MILK-9A94C8	Illumina NovaSeq 6000	PAIRED	PCR	VIRAL RNA	Severe acute respiratory syndrome coronavirus 2	Homo sapiens	ILLUMINA	2020-09-01	United Kingdom	Europe	48	3435.23	3214	0.907367	102723554
ERR4646095	PRJEB37886	AMPLICON	SAMEA7366731	ERX4569847	COG-UK/MILK-9A9B69	Illumina NovaSeq 6000	PAIRED	PCR	VIRAL RNA	Severe acute respiratory syndrome coronavirus 2	Homo sapiens	ILLUMINA	2020-09-01	United Kingdom	Europe	57	3005.96	2863	0.897569	89887339
ERR4646096	PRJEB37886	AMPLICON	SAMEA7366732	ERX4569848	COG-UK/MILK-9A94D7	Illumina NovaSeq 6000	PAIRED	PCR	VIRAL RNA	Severe acute respiratory syndrome coronavirus 2	Homo sapiens	ILLUMINA	2020-09-01	United Kingdom	Europe	19	4845.69	6766	0.767515	144900622
ERR4646097	PRJEB37886	AMPLICON	SAMEA7366733	ERX4569849	COG-UK/MILK-9A9B78	Illumina NovaSeq 6000	PAIRED	PCR	VIRAL RNA	Severe acute respiratory syndrome coronavirus 2	Homo sapiens	ILLUMINA	2020-09-01	United Kingdom	Europe	20	4105.62	3695	0.944353	122770246
ERR4646098	PRJEB37886	AMPLICON	SAMEA7366734	ERX4569850	COG-UK/MILK-9A9501	Illumina NovaSeq 6000	PAIRED	PCR	VIRAL RNA	Severe acute respiratory syndrome coronavirus 2	Homo sapiens	ILLUMINA	2020-09-01	United Kingdom	Europe	23	4148.15	3747	0.930475	124042216
ERR4646099	PRJEB37886	AMPLICON	SAMEA7366735	ERX4569851	COG-UK/MILK-9A94E6	Illumina NovaSeq 6000	PAIRED	PCR	VIRAL RNA	Severe acute respiratory syndrome coronavirus 2	Homo sapiens	ILLUMINA	2020-09-01	United Kingdom	Europe	20	4794.18	6609	0.778852	143360414
ERR4646100	PRJEB37886	AMPLICON	SAMEA7366736	ERX4569852	COG-UK/MILK-9A9BA5	Illumina NovaSeq 6000	PAIRED	PCR	VIRAL RNA	Severe acute respiratory syndrome coronavirus 2	Homo sapiens	ILLUMINA	2020-08-31	United Kingdom	Europe	33	4224.92	4143	0.892118	126337673
ERR4646101	PRJEB37886	AMPLICON	SAMEA7366737	ERX4569853	COG-UK/MILK-9A902E	Illumina NovaSeq 6000	PAIRED	PCR	VIRAL RNA	Severe acute respiratory syndrome coronavirus 2	Homo sapiens	ILLUMINA	2020-09-02	United Kingdom	Europe	23	4802.26	6036	0.806641	143602067
ERR4646102	PRJEB37886	AMPLICON	SAMEA7366738	ERX4569854	COG-UK/MILK-9AB174	Illumina NovaSeq 6000	PAIRED	PCR	VIRAL RNA	Severe acute respiratory syndrome coronavirus 2	Homo sapiens	ILLUMINA	2020-08-31	United Kingdom	Europe	73	840.528	436	0.720964	25134312
ERR4646103	PRJEB37886	AMPLICON	SAMEA7366739	ERX4569855	COG-UK/MILK-9A905B	Illumina NovaSeq 6000	PAIRED	PCR	VIRAL RNA	Severe acute respiratory syndrome coronavirus 2	Homo sapiens	ILLUMINA	2020-09-01	United Kingdom	Europe	32	3984.02	3813	0.937598	119134104
ERR4646104	PRJEB37886	AMPLICON	SAMEA7366740	ERX4569856	COG-UK/MILK-9AB192	Illumina NovaSeq 6000	PAIRED	PCR	VIRAL RNA	Severe acute respiratory syndrome coronavirus 2	Homo sapiens	ILLUMINA	2020-08-31	United Kingdom	Europe	18	4580.04	4550	0.922215	136956863
ERR4646105	PRJEB37886	AMPLICON	SAMEA7366741	ERX4569857	COG-UK/MILK-9A906A	Illumina NovaSeq 6000	PAIRED	PCR	VIRAL RNA	Severe acute respiratory syndrome coronavirus 2	Homo sapiens	ILLUMINA	2020-09-01	United Kingdom	Europe	19	4764.22	5472	0.830151	142464612
ERR4646106	PRJEB37886	AMPLICON	SAMEA7366742	ERX4569858	COG-UK/MILK-9AB183	Illumina NovaSeq 6000	PAIRED	PCR	VIRAL RNA	Severe acute respiratory syndrome coronavirus 2	Homo sapiens	ILLUMINA	2020-08-31	United Kingdom	Europe	17	4761.76	5660	0.824466	142390768
ERR4646107	PRJEB37886	AMPLICON	SAMEA7366743	ERX4569859	COG-UK/MILK-9A9079	Illumina NovaSeq 6000	PAIRED	PCR	VIRAL RNA	Severe acute respiratory syndrome coronavirus 2	Homo sapiens	ILLUMINA	2020-09-01	United Kingdom	Europe	27	4256.99	3877	0.94024	127296757
ERR4646108	PRJEB37886	AMPLICON	SAMEA7366744	ERX4569860	COG-UK/MILK-9AB1A1	Illumina NovaSeq 6000	PAIRED	PCR	VIRAL RNA	Severe acute respiratory syndrome coronavirus 2	Homo sapiens	ILLUMINA	2020-08-31	United Kingdom	Europe	30	4627.76	5238	0.840317	138383769
ERR4646109	PRJEB37886	AMPLICON	SAMEA7366745	ERX4569861	COG-UK/MILK-9A9088	Illumina NovaSeq 6000	PAIRED	PCR	VIRAL RNA	Severe acute respiratory syndrome coronavirus 2	Homo sapiens	ILLUMINA	2020-09-01	United Kingdom	Europe	48	465.358	112	0.510083	13915607
ERR4646110	PRJEB37886	AMPLICON	SAMEA7366746	ERX4569862	COG-UK/MILK-9AB1B0	Illumina NovaSeq 6000	PAIRED	PCR	VIRAL RNA	Severe acute respiratory syndrome coronavirus 2	Homo sapiens	ILLUMINA	2020-08-31	United Kingdom	Europe	92	2389.88	1832	0.842524	71464484
ERR4646111	PRJEB37886	AMPLICON	SAMEA7366747	ERX4569863	COG-UK/MILK-9A90A6	Illumina NovaSeq 6000	PAIRED	PCR	VIRAL RNA	Severe acute respiratory syndrome coronavirus 2	Homo sapiens	ILLUMINA	2020-08-31	United Kingdom	Europe	31	4111.44	3902	0.914557	122944272
ERR4646112	PRJEB37886	AMPLICON	SAMEA7366748	ERX4569864	COG-UK/MILK-9A90B5	Illumina NovaSeq 6000	PAIRED	PCR	VIRAL RNA	Severe acute respiratory syndrome coronavirus 2	Homo sapiens	ILLUMINA	2020-08-31	United Kingdom	Europe	31	4030.4	3796	0.929606	120520903
ERR4646113	PRJEB37886	AMPLICON	SAMEA7366749	ERX4569865	COG-UK/MILK-9A90C4	Illumina NovaSeq 6000	PAIRED	PCR	VIRAL RNA	Severe acute respiratory syndrome coronavirus 2	Homo sapiens	ILLUMINA	2020-08-31	United Kingdom	Europe	50	3491.27	3150	0.931378	104399578
ERR4646114	PRJEB37886	AMPLICON	SAMEA7366750	ERX4569866	COG-UK/MILK-9A9B96	Illumina NovaSeq 6000	PAIRED	PCR	VIRAL RNA	Severe acute respiratory syndrome coronavirus 2	Homo sapiens	ILLUMINA	2020-08-31	United Kingdom	Europe	35	4763.2	5987	0.797913	142434105
ERR4646115	PRJEB37886	AMPLICON	SAMEA7366751	ERX4569867	COG-UK/MILK-9A94F5	Illumina NovaSeq 6000	PAIRED	PCR	VIRAL RNA	Severe acute respiratory syndrome coronavirus 2	Homo sapiens	ILLUMINA	2020-09-01	United Kingdom	Europe	26	4920.18	7127	0.792529	147128011
ERR4646116	PRJEB37886	AMPLICON	SAMEA7366752	ERX4569868	COG-UK/MILK-9A9BC3	Illumina NovaSeq 6000	PAIRED	PCR	VIRAL RNA	Severe acute respiratory syndrome coronavirus 2	Homo sapiens	ILLUMINA	2020-08-31	United Kingdom	Europe	42	3384.83	3057	0.938033	101216470
ERR4646117	PRJEB37886	AMPLICON	SAMEA7366753	ERX4569869	COG-UK/MILK-9A952F	Illumina NovaSeq 6000	PAIRED	PCR	VIRAL RNA	Severe acute respiratory syndrome coronavirus 2	Homo sapiens	ILLUMINA	2020-09-01	United Kingdom	Europe	27	4910.75	7368	0.764606	146846129
ERR4646118	PRJEB37886	AMPLICON	SAMEA7366754	ERX4569870	COG-UK/MILK-9A9BD2	Illumina NovaSeq 6000	PAIRED	PCR	VIRAL RNA	Severe acute respiratory syndrome coronavirus 2	Homo sapiens	ILLUMINA	2020-09-01	United Kingdom	Europe	43	740.24	318	0.645989	22135382
ERR4646119	PRJEB37886	AMPLICON	SAMEA7366755	ERX4569871	COG-UK/MILK-9A953E	Illumina NovaSeq 6000	PAIRED	PCR	VIRAL RNA	Severe acute respiratory syndrome coronavirus 2	Homo sapiens	ILLUMINA	2020-09-01	United Kingdom	Europe	34	3518.89	3530	0.946159	105225350
ERR4646120	PRJEB37886	AMPLICON	SAMEA7366756	ERX4569872	COG-UK/MILK-9A9BE1	Illumina NovaSeq 6000	PAIRED	PCR	VIRAL RNA	Severe acute respiratory syndrome coronavirus 2	Homo sapiens	ILLUMINA	2020-09-01	United Kingdom	Europe	35	235.107	60	0.416848	7030393
ERR4646121	PRJEB37886	AMPLICON	SAMEA7366757	ERX4569873	COG-UK/MILK-9A955C	Illumina NovaSeq 6000	PAIRED	PCR	VIRAL RNA	Severe acute respiratory syndrome coronavirus 2	Homo sapiens	ILLUMINA	2020-09-01	United Kingdom	Europe	50	3480.58	3325	0.895964	104079844
ERR4646122	PRJEB37886	AMPLICON	SAMEA7366758	ERX4569874	COG-UK/MILK-9A9C0C	Illumina NovaSeq 6000	PAIRED	PCR	VIRAL RNA	Severe acute respiratory syndrome coronavirus 2	Homo sapiens	ILLUMINA	2020-09-01	United Kingdom	Europe	23	4942.65	7669	0.75474	147799957
ERR4646123	PRJEB37886	AMPLICON	SAMEA7366759	ERX4569875	COG-UK/MILK-9A954D	Illumina NovaSeq 6000	PAIRED	PCR	VIRAL RNA	Severe acute respiratory syndrome coronavirus 2	Homo sapiens	ILLUMINA	2020-09-01	United Kingdom	Europe	26	4224.29	4117	0.851319	126318897
ERR4646124	PRJEB37886	AMPLICON	SAMEA7366760	ERX4569876	COG-UK/MILK-9A957A	Illumina NovaSeq 6000	PAIRED	PCR	VIRAL RNA	Severe acute respiratory syndrome coronavirus 2	Homo sapiens	ILLUMINA	2020-08-31	United Kingdom	Europe	20	4550.81	4566	0.921847	136083020
ERR4646125	PRJEB37886	AMPLICON	SAMEA7366761	ERX4569877	COG-UK/MILK-9A9C1B	Illumina NovaSeq 6000	PAIRED	PCR	VIRAL RNA	Severe acute respiratory syndrome coronavirus 2	Homo sapiens	ILLUMINA	2020-09-01	United Kingdom	Europe	28	4311.32	4333	0.886567	128921420
ERR4646126	PRJEB37886	AMPLICON	SAMEA7366762	ERX4569878	COG-UK/MILK-9A956B	Illumina NovaSeq 6000	PAIRED	PCR	VIRAL RNA	Severe acute respiratory syndrome coronavirus 2	Homo sapiens	ILLUMINA	2020-09-01	United Kingdom	Europe	37	4654.63	5588	0.832659	139187452
ERR4646127	PRJEB37886	AMPLICON	SAMEA7366763	ERX4569879	COG-UK/MILK-9AB1FC	Illumina NovaSeq 6000	PAIRED	PCR	VIRAL RNA	Severe acute respiratory syndrome coronavirus 2	Homo sapiens	ILLUMINA	2020-08-31	United Kingdom	Europe	40	4601.97	5269	0.840417	137612848
ERR4646128	PRJEB37886	AMPLICON	SAMEA7366764	ERX4569880	COG-UK/MILK-9A90E2	Illumina NovaSeq 6000	PAIRED	PCR	VIRAL RNA	Severe acute respiratory syndrome coronavirus 2	Homo sapiens	ILLUMINA	2020-08-31	United Kingdom	Europe	28	4746.57	5639	0.824432	141936712
ERR4646129	PRJEB37886	AMPLICON	SAMEA7366765	ERX4569881	COG-UK/MILK-9AB208	Illumina NovaSeq 6000	PAIRED	PCR	VIRAL RNA	Severe acute respiratory syndrome coronavirus 2	Homo sapiens	ILLUMINA	2020-08-31	United Kingdom	Europe	18	4832.52	6245	0.801291	144506893
ERR4646130	PRJEB37886	AMPLICON	SAMEA7366766	ERX4569882	COG-UK/MILK-9A90F1	Illumina NovaSeq 6000	PAIRED	PCR	VIRAL RNA	Severe acute respiratory syndrome coronavirus 2	Homo sapiens	ILLUMINA	2020-08-31	United Kingdom	Europe	32	4903.7	7147	0.774404	146635379
ERR4646131	PRJEB37886	AMPLICON	SAMEA7366767	ERX4569883	COG-UK/MILK-9AB226	Illumina NovaSeq 6000	PAIRED	PCR	VIRAL RNA	Severe acute respiratory syndrome coronavirus 2	Homo sapiens	ILLUMINA	2020-08-31	United Kingdom	Europe	26	4793.68	5669	0.81955	143345552
ERR4646132	PRJEB37886	AMPLICON	SAMEA7366768	ERX4569884	COG-UK/MILK-9AB217	Illumina NovaSeq 6000	PAIRED	PCR	VIRAL RNA	Severe acute respiratory syndrome coronavirus 2	Homo sapiens	ILLUMINA	2020-08-31	United Kingdom	Europe	38	2047.82	1173	0.834197	61236008
ERR4646133	PRJEB37886	AMPLICON	SAMEA7366769	ERX4569885	COG-UK/MILK-9AB235	Illumina NovaSeq 6000	PAIRED	PCR	VIRAL RNA	Severe acute respiratory syndrome coronavirus 2	Homo sapiens	ILLUMINA	2020-08-31	United Kingdom	Europe	66	3755.33	3552	0.912183	112295503
ERR4646134	PRJEB37886	AMPLICON	SAMEA7366770	ERX4569886	COG-UK/MILK-9A911C	Illumina NovaSeq 6000	PAIRED	PCR	VIRAL RNA	Severe acute respiratory syndrome coronavirus 2	Homo sapiens	ILLUMINA	2020-08-31	United Kingdom	Europe	54	3719.4	3659	0.88981	111221248
ERR4646135	PRJEB37886	AMPLICON	SAMEA7366771	ERX4569887	COG-UK/MILK-9AB29F	Illumina NovaSeq 6000	PAIRED	PCR	VIRAL RNA	Severe acute respiratory syndrome coronavirus 2	Homo sapiens	ILLUMINA	2020-08-31	United Kingdom	Europe	32	4777.83	6211	0.785573	142871335
ERR4646136	PRJEB37886	AMPLICON	SAMEA7366772	ERX4569888	COG-UK/MILK-9A912B	Illumina NovaSeq 6000	PAIRED	PCR	VIRAL RNA	Severe acute respiratory syndrome coronavirus 2	Homo sapiens	ILLUMINA	2020-08-31	United Kingdom	Europe	30	4891.64	7092	0.766177	146274695
ERR4646137	PRJEB37886	AMPLICON	SAMEA7366773	ERX4569889	COG-UK/MILK-9AB280	Illumina NovaSeq 6000	PAIRED	PCR	VIRAL RNA	Severe acute respiratory syndrome coronavirus 2	Homo sapiens	ILLUMINA	2020-08-31	United Kingdom	Europe	16	4567.23	4851	0.904592	136573823
ERR4646138	PRJEB37886	AMPLICON	SAMEA7366774	ERX4569890	COG-UK/MILK-9A9C48	Illumina NovaSeq 6000	PAIRED	PCR	VIRAL RNA	Severe acute respiratory syndrome coronavirus 2	Homo sapiens	ILLUMINA	2020-09-01	United Kingdom	Europe	32	4726.18	5609	0.848845	141326873
ERR4646139	PRJEB37886	AMPLICON	SAMEA7366775	ERX4569891	COG-UK/MILK-9A95B6	Illumina NovaSeq 6000	PAIRED	PCR	VIRAL RNA	Severe acute respiratory syndrome coronavirus 2	Homo sapiens	ILLUMINA	2020-08-31	United Kingdom	Europe	45	4316.08	4219	0.88864	129063871
ERR4646140	PRJEB37886	AMPLICON	SAMEA7366776	ERX4569892	COG-UK/MILK-9A9C2A	Illumina NovaSeq 6000	PAIRED	PCR	VIRAL RNA	Severe acute respiratory syndrome coronavirus 2	Homo sapiens	ILLUMINA	2020-09-01	United Kingdom	Europe	21	4757.43	5784	0.795071	142261407
ERR4646141	PRJEB37886	AMPLICON	SAMEA7366777	ERX4569893	COG-UK/MILK-9A9589	Illumina NovaSeq 6000	PAIRED	PCR	VIRAL RNA	Severe acute respiratory syndrome coronavirus 2	Homo sapiens	ILLUMINA	2020-08-30	United Kingdom	Europe	40	2511.97	2095	0.87212	75115479
ERR4646142	PRJEB37886	AMPLICON	SAMEA7366778	ERX4569894	COG-UK/MILK-9A9C39	Illumina NovaSeq 6000	PAIRED	PCR	VIRAL RNA	Severe acute respiratory syndrome coronavirus 2	Homo sapiens	ILLUMINA	2020-09-01	United Kingdom	Europe	23	4883.26	6659	0.783734	146023978
ERR4646143	PRJEB37886	AMPLICON	SAMEA7366779	ERX4569895	COG-UK/MILK-9A9598	Illumina NovaSeq 6000	PAIRED	PCR	VIRAL RNA	Severe acute respiratory syndrome coronavirus 2	Homo sapiens	ILLUMINA	2020-08-30	United Kingdom	Europe	22	4909.29	6915	0.769722	146802423
ERR4646144	PRJEB37886	AMPLICON	SAMEA7366780	ERX4569896	COG-UK/MILK-9A95A7	Illumina NovaSeq 6000	PAIRED	PCR	VIRAL RNA	Severe acute respiratory syndrome coronavirus 2	Homo sapiens	ILLUMINA	2020-08-31	United Kingdom	Europe	23	4480.48	4935	0.841722	133979823
ERR4646145	PRJEB37886	AMPLICON	SAMEA7366781	ERX4569897	COG-UK/MILK-9A9C66	Illumina NovaSeq 6000	PAIRED	PCR	VIRAL RNA	Severe acute respiratory syndrome coronavirus 2	Homo sapiens	ILLUMINA	2020-09-01	United Kingdom	Europe	40	3914.01	3669	0.939973	117040609
ERR4646146	PRJEB37886	AMPLICON	SAMEA7366782	ERX4569898	COG-UK/MILK-9A95D4	Illumina NovaSeq 6000	PAIRED	PCR	VIRAL RNA	Severe acute respiratory syndrome coronavirus 2	Homo sapiens	ILLUMINA	2020-09-01	United Kingdom	Europe	24	4429.36	4258	0.921112	132451263
ERR4646147	PRJEB37886	AMPLICON	SAMEA7366783	ERX4569899	COG-UK/MILK-9A9C75	Illumina NovaSeq 6000	PAIRED	PCR	VIRAL RNA	Severe acute respiratory syndrome coronavirus 2	Homo sapiens	ILLUMINA	2020-09-01	United Kingdom	Europe	24	4893.47	6938	0.773835	146329521
ERR4646148	PRJEB37886	AMPLICON	SAMEA7366784	ERX4569900	COG-UK/MILK-9A95C5	Illumina NovaSeq 6000	PAIRED	PCR	VIRAL RNA	Severe acute respiratory syndrome coronavirus 2	Homo sapiens	ILLUMINA	2020-09-01	United Kingdom	Europe	21	4743.77	5172	0.848711	141852969
ERR4646149	PRJEB37886	AMPLICON	SAMEA7366785	ERX4569901	COG-UK/MILK-9A9C84	Illumina NovaSeq 6000	PAIRED	PCR	VIRAL RNA	Severe acute respiratory syndrome coronavirus 2	Homo sapiens	ILLUMINA	2020-09-01	United Kingdom	Europe	24	4852.01	6272	0.802361	145089601
ERR4646150	PRJEB37886	AMPLICON	SAMEA7366786	ERX4569902	COG-UK/MILK-9A95E3	Illumina NovaSeq 6000	PAIRED	PCR	VIRAL RNA	Severe acute respiratory syndrome coronavirus 2	Homo sapiens	ILLUMINA	2020-09-01	United Kingdom	Europe	19	4765.82	5826	0.799284	142512414
ERR4646151	PRJEB37886	AMPLICON	SAMEA7366787	ERX4569903	COG-UK/MILK-9A95F2	Illumina NovaSeq 6000	PAIRED	PCR	VIRAL RNA	Severe acute respiratory syndrome coronavirus 2	Homo sapiens	ILLUMINA	2020-09-01	United Kingdom	Europe	22	4717.74	5721	0.823931	141074713
ERR4646152	PRJEB37886	AMPLICON	SAMEA7366788	ERX4569904	COG-UK/MILK-9A913A	Illumina NovaSeq 6000	PAIRED	PCR	VIRAL RNA	Severe acute respiratory syndrome coronavirus 2	Homo sapiens	ILLUMINA	2020-09-01	United Kingdom	Europe	20	4660.23	5127	0.880346	139354777
ERR4646153	PRJEB37886	AMPLICON	SAMEA7366789	ERX4569905	COG-UK/MILK-9AB244	Illumina NovaSeq 6000	PAIRED	PCR	VIRAL RNA	Severe acute respiratory syndrome coronavirus 2	Homo sapiens	ILLUMINA	2020-08-31	United Kingdom	Europe	22	4940.48	7177	0.761696	147735174
ERR4646154	PRJEB37886	AMPLICON	SAMEA7366790	ERX4569906	COG-UK/MILK-9A9158	Illumina NovaSeq 6000	PAIRED	PCR	VIRAL RNA	Severe acute respiratory syndrome coronavirus 2	Homo sapiens	ILLUMINA	2020-08-31	United Kingdom	Europe	26	4333.99	4022	0.919139	129599239
ERR4646155	PRJEB37886	AMPLICON	SAMEA7366791	ERX4569907	COG-UK/MILK-9AB253	Illumina NovaSeq 6000	PAIRED	PCR	VIRAL RNA	Severe acute respiratory syndrome coronavirus 2	Homo sapiens	ILLUMINA	2020-08-31	United Kingdom	Europe	16	4897.72	7078	0.76397	146456527
ERR4646156	PRJEB37886	AMPLICON	SAMEA7366792	ERX4569908	COG-UK/MILK-9A9149	Illumina NovaSeq 6000	PAIRED	PCR	VIRAL RNA	Severe acute respiratory syndrome coronavirus 2	Homo sapiens	ILLUMINA	2020-08-31	United Kingdom	Europe	25	4395.87	4515	0.896198	131449731
ERR4646157	PRJEB37886	AMPLICON	SAMEA7366793	ERX4569909	COG-UK/MILK-9AB262	Illumina NovaSeq 6000	PAIRED	PCR	VIRAL RNA	Severe acute respiratory syndrome coronavirus 2	Homo sapiens	ILLUMINA	2020-08-31	United Kingdom	Europe	16	4962.25	7520	0.77223	148386295
ERR4646158	PRJEB37886	AMPLICON	SAMEA7366794	ERX4569910	COG-UK/MILK-9A9167	Illumina NovaSeq 6000	PAIRED	PCR	VIRAL RNA	Severe acute respiratory syndrome coronavirus 2	Homo sapiens	ILLUMINA	2020-08-31	United Kingdom	Europe	35	4916.34	7174	0.764271	147013237
ERR4646159	PRJEB37886	AMPLICON	SAMEA7366795	ERX4569911	COG-UK/MILK-9AB271	Illumina NovaSeq 6000	PAIRED	PCR	VIRAL RNA	Severe acute respiratory syndrome coronavirus 2	Homo sapiens	ILLUMINA	2020-08-31	United Kingdom	Europe	19	4746.85	5375	0.841421	141944947
ERR4646160	PRJEB37886	AMPLICON	SAMEA7366796	ERX4569912	COG-UK/MILK-9A9185	Illumina NovaSeq 6000	PAIRED	PCR	VIRAL RNA	Severe acute respiratory syndrome coronavirus 2	Homo sapiens	ILLUMINA	2020-08-31	United Kingdom	Europe	20	4265.33	4217	0.919841	127546103
ERR4646161	PRJEB37886	AMPLICON	SAMEA7366797	ERX4569913	COG-UK/MILK-9A9194	Illumina NovaSeq 6000	PAIRED	PCR	VIRAL RNA	Severe acute respiratory syndrome coronavirus 2	Homo sapiens	ILLUMINA	2020-08-31	United Kingdom	Europe	34	4565.01	5001	0.860583	136507560
ERR4646162	PRJEB37886	AMPLICON	SAMEA7366798	ERX4569914	COG-UK/MILK-9AB2CC	Illumina NovaSeq 6000	PAIRED	PCR	VIRAL RNA	Severe acute respiratory syndrome coronavirus 2	Homo sapiens	ILLUMINA	2020-08-31	United Kingdom	Europe	21	4763.39	5790	0.814266	142439632
ERR4646163	PRJEB37886	AMPLICON	SAMEA7366799	ERX4569915	COG-UK/MILK-9A9176	Illumina NovaSeq 6000	PAIRED	PCR	VIRAL RNA	Severe acute respiratory syndrome coronavirus 2	Homo sapiens	ILLUMINA	2020-08-31	United Kingdom	Europe	33	4299.4	4063	0.916463	128564966
ERR4646164	PRJEB37886	AMPLICON	SAMEA7366800	ERX4569916	COG-UK/MILK-9AB2DB	Illumina NovaSeq 6000	PAIRED	PCR	VIRAL RNA	Severe acute respiratory syndrome coronavirus 2	Homo sapiens	ILLUMINA	2020-08-31	United Kingdom	Europe	15	4397.24	4167	0.936796	131490661
ERR4646165	PRJEB37886	AMPLICON	SAMEA7366801	ERX4569917	COG-UK/MILK-9A91A3	Illumina NovaSeq 6000	PAIRED	PCR	VIRAL RNA	Severe acute respiratory syndrome coronavirus 2	Homo sapiens	ILLUMINA	2020-08-30	United Kingdom	Europe	22	4804.09	5976	0.817109	143656643
ERR4646166	PRJEB37886	AMPLICON	SAMEA7366802	ERX4569918	COG-UK/MILK-9A9CB1	Illumina NovaSeq 6000	PAIRED	PCR	VIRAL RNA	Severe acute respiratory syndrome coronavirus 2	Homo sapiens	ILLUMINA	2020-09-01	United Kingdom	Europe	52	1866.1	1169	0.817209	55801887
ERR4646167	PRJEB37886	AMPLICON	SAMEA7366803	ERX4569919	COG-UK/MILK-9A960E	Illumina NovaSeq 6000	PAIRED	PCR	VIRAL RNA	Severe acute respiratory syndrome coronavirus 2	Homo sapiens	ILLUMINA	2020-09-01	United Kingdom	Europe	41	3976.82	3810	0.925292	118918858
ERR4646168	PRJEB37886	AMPLICON	SAMEA7366804	ERX4569920	COG-UK/MILK-9A9CA2	Illumina NovaSeq 6000	PAIRED	PCR	VIRAL RNA	Severe acute respiratory syndrome coronavirus 2	Homo sapiens	ILLUMINA	2020-09-01	United Kingdom	Europe	30	4889.03	7499	0.757951	146196542
ERR4646169	PRJEB37886	AMPLICON	SAMEA7366805	ERX4569921	COG-UK/MILK-9A961D	Illumina NovaSeq 6000	PAIRED	PCR	VIRAL RNA	Severe acute respiratory syndrome coronavirus 2	Homo sapiens	ILLUMINA	2020-08-31	United Kingdom	Europe	25	4597.57	5047	0.845868	137481042
ERR4646170	PRJEB37886	AMPLICON	SAMEA7366806	ERX4569922	COG-UK/MILK-9A9CC0	Illumina NovaSeq 6000	PAIRED	PCR	VIRAL RNA	Severe acute respiratory syndrome coronavirus 2	Homo sapiens	ILLUMINA	2020-09-01	United Kingdom	Europe	21	4670.38	5244	0.85871	139658233
ERR4646171	PRJEB37886	AMPLICON	SAMEA7366807	ERX4569923	COG-UK/MILK-9A962C	Illumina NovaSeq 6000	PAIRED	PCR	VIRAL RNA	Severe acute respiratory syndrome coronavirus 2	Homo sapiens	ILLUMINA	2020-08-31	United Kingdom	Europe	19	4914.65	7307	0.759957	146962839
ERR4646172	PRJEB37886	AMPLICON	SAMEA7366808	ERX4569924	COG-UK/MILK-9A9CDF	Illumina NovaSeq 6000	PAIRED	PCR	VIRAL RNA	Severe acute respiratory syndrome coronavirus 2	Homo sapiens	ILLUMINA	2020-09-01	United Kingdom	Europe	22	4851.1	6287	0.798315	145062299
ERR4646173	PRJEB37886	AMPLICON	SAMEA7366809	ERX4569925	COG-UK/MILK-9A963B	Illumina NovaSeq 6000	PAIRED	PCR	VIRAL RNA	Severe acute respiratory syndrome coronavirus 2	Homo sapiens	ILLUMINA	2020-08-31	United Kingdom	Europe	19	4848.68	6257	0.797077	144989938
ERR4646174	PRJEB37886	AMPLICON	SAMEA7366810	ERX4569926	COG-UK/MILK-9A9D27	Illumina NovaSeq 6000	PAIRED	PCR	VIRAL RNA	Severe acute respiratory syndrome coronavirus 2	Homo sapiens	ILLUMINA	2020-09-01	United Kingdom	Europe	19	4819.1	6505	0.777213	144105501
ERR4646175	PRJEB37886	AMPLICON	SAMEA7366811	ERX4569927	COG-UK/MILK-9A9668	Illumina NovaSeq 6000	PAIRED	PCR	VIRAL RNA	Severe acute respiratory syndrome coronavirus 2	Homo sapiens	ILLUMINA	2020-09-02	United Kingdom	Europe	34	4875.96	6602	0.781928	145805847
ERR4646176	PRJEB37886	AMPLICON	SAMEA7366812	ERX4569928	COG-UK/MILK-9A9D09	Illumina NovaSeq 6000	PAIRED	PCR	VIRAL RNA	Severe acute respiratory syndrome coronavirus 2	Homo sapiens	ILLUMINA	2020-09-01	United Kingdom	Europe	20	3847.02	3326	0.958867	115037534
ERR4646177	PRJEB37886	AMPLICON	SAMEA7366813	ERX4569929	COG-UK/MILK-9A964A	Illumina NovaSeq 6000	PAIRED	PCR	VIRAL RNA	Severe acute respiratory syndrome coronavirus 2	Homo sapiens	ILLUMINA	2020-09-02	United Kingdom	Europe	27	4806.01	5940	0.807411	143714083
ERR4646178	PRJEB37886	AMPLICON	SAMEA7366814	ERX4569930	COG-UK/MILK-9A9D18	Illumina NovaSeq 6000	PAIRED	PCR	VIRAL RNA	Severe acute respiratory syndrome coronavirus 2	Homo sapiens	ILLUMINA	2020-09-01	United Kingdom	Europe	33	4896.55	6918	0.76096	146421513
ERR4646179	PRJEB37886	AMPLICON	SAMEA7366815	ERX4569931	COG-UK/MILK-9A9659	Illumina NovaSeq 6000	PAIRED	PCR	VIRAL RNA	Severe acute respiratory syndrome coronavirus 2	Homo sapiens	ILLUMINA	2020-09-02	United Kingdom	Europe	13	4586.6	4745	0.92168	137153200
ERR4646180	PRJEB37886	AMPLICON	SAMEA7366816	ERX4569932	COG-UK/MILK-9A9CEE	Illumina NovaSeq 6000	PAIRED	PCR	VIRAL RNA	Severe acute respiratory syndrome coronavirus 2	Homo sapiens	ILLUMINA	2020-09-01	United Kingdom	Europe	42	307.692	34	0.415477	9200928
ERR4646181	PRJEB37886	AMPLICON	SAMEA7366817	ERX4569933	COG-UK/MILK-9A9677	Illumina NovaSeq 6000	PAIRED	PCR	VIRAL RNA	Severe acute respiratory syndrome coronavirus 2	Homo sapiens	ILLUMINA	2020-09-01	United Kingdom	Europe	27	4777.38	5904	0.810153	142858080
ERR4646182	PRJEB37886	AMPLICON	SAMEA7366818	ERX4569934	COG-UK/MILK-9A91D0	Illumina NovaSeq 6000	PAIRED	PCR	VIRAL RNA	Severe acute respiratory syndrome coronavirus 2	Homo sapiens	ILLUMINA	2020-08-31	United Kingdom	Europe	27	4411.32	4490	0.921279	131911659
ERR4646183	PRJEB37886	AMPLICON	SAMEA7366819	ERX4569935	COG-UK/MILK-9AB2BD	Illumina NovaSeq 6000	PAIRED	PCR	VIRAL RNA	Severe acute respiratory syndrome coronavirus 2	Homo sapiens	ILLUMINA	2020-08-31	United Kingdom	Europe	27	4583.12	5032	0.857606	137048914
ERR4646184	PRJEB37886	AMPLICON	SAMEA7366820	ERX4569936	COG-UK/MILK-9A91EF	Illumina NovaSeq 6000	PAIRED	PCR	VIRAL RNA	Severe acute respiratory syndrome coronavirus 2	Homo sapiens	ILLUMINA	2020-08-31	United Kingdom	Europe	21	4898.94	6733	0.787613	146492894
ERR4646185	PRJEB37886	AMPLICON	SAMEA7366821	ERX4569937	COG-UK/MILK-9AB305	Illumina NovaSeq 6000	PAIRED	PCR	VIRAL RNA	Severe acute respiratory syndrome coronavirus 2	Homo sapiens	ILLUMINA	2020-08-31	United Kingdom	Europe	19	4939.61	7310	0.778919	147709278
ERR4646186	PRJEB37886	AMPLICON	SAMEA7366822	ERX4569938	COG-UK/MILK-9A91B2	Illumina NovaSeq 6000	PAIRED	PCR	VIRAL RNA	Severe acute respiratory syndrome coronavirus 2	Homo sapiens	ILLUMINA	2020-08-31	United Kingdom	Europe	22	4860.55	6637	0.777146	145345135
ERR4646187	PRJEB37886	AMPLICON	SAMEA7366823	ERX4569939	COG-UK/MILK-9AB2EA	Illumina NovaSeq 6000	PAIRED	PCR	VIRAL RNA	Severe acute respiratory syndrome coronavirus 2	Homo sapiens	ILLUMINA	2020-08-31	United Kingdom	Europe	16	4841.71	6379	0.807611	144781642
ERR4646188	PRJEB37886	AMPLICON	SAMEA7366824	ERX4569940	COG-UK/MILK-9A91C1	Illumina NovaSeq 6000	PAIRED	PCR	VIRAL RNA	Severe acute respiratory syndrome coronavirus 2	Homo sapiens	ILLUMINA	2020-08-31	United Kingdom	Europe	28	4788.46	5936	0.804501	143189391
ERR4646189	PRJEB37886	AMPLICON	SAMEA7366825	ERX4569941	COG-UK/MILK-9AB341	Illumina NovaSeq 6000	PAIRED	PCR	VIRAL RNA	Severe acute respiratory syndrome coronavirus 2	Homo sapiens	ILLUMINA	2020-08-31	United Kingdom	Europe	29	4949.59	7787	0.740595	148007684
ERR4646190	PRJEB37886	AMPLICON	SAMEA7366826	ERX4569942	COG-UK/MILK-9A920A	Illumina NovaSeq 6000	PAIRED	PCR	VIRAL RNA	Severe acute respiratory syndrome coronavirus 2	Homo sapiens	ILLUMINA	2020-08-31	United Kingdom	Europe	19	4104.64	3690	0.93402	122740963
ERR4646191	PRJEB37886	AMPLICON	SAMEA7366827	ERX4569943	COG-UK/MILK-9AB36F	Illumina NovaSeq 6000	PAIRED	PCR	VIRAL RNA	Severe acute respiratory syndrome coronavirus 2	Homo sapiens	ILLUMINA	2020-08-31	United Kingdom	Europe	44	3891.26	3633	0.898405	116360424
ERR4646192	PRJEB37886	AMPLICON	SAMEA7366828	ERX4569944	COG-UK/MILK-9A91FE	Illumina NovaSeq 6000	PAIRED	PCR	VIRAL RNA	Severe acute respiratory syndrome coronavirus 2	Homo sapiens	ILLUMINA	2020-08-31	United Kingdom	Europe	18	4786.58	5704	0.822894	143132973
ERR4646193	PRJEB37886	AMPLICON	SAMEA7366829	ERX4569945	COG-UK/MILK-9AB332	Illumina NovaSeq 6000	PAIRED	PCR	VIRAL RNA	Severe acute respiratory syndrome coronavirus 2	Homo sapiens	ILLUMINA	2020-08-31	United Kingdom	Europe	19	4719.84	5433	0.837073	141137506
ERR4646194	PRJEB37886	AMPLICON	SAMEA7366830	ERX4569946	COG-UK/MILK-9A9219	Illumina NovaSeq 6000	PAIRED	PCR	VIRAL RNA	Severe acute respiratory syndrome coronavirus 2	Homo sapiens	ILLUMINA	2020-08-31	United Kingdom	Europe	20	4853.94	6437	0.772498	145147284
ERR4646195	PRJEB37886	AMPLICON	SAMEA7366831	ERX4569947	COG-UK/MILK-9AB350	Illumina NovaSeq 6000	PAIRED	PCR	VIRAL RNA	Severe acute respiratory syndrome coronavirus 2	Homo sapiens	ILLUMINA	2020-08-31	United Kingdom	Europe	50	3262.27	3239	0.894726	97551527
ERR4646196	PRJEB37886	AMPLICON	SAMEA7366832	ERX4569948	COG-UK/MILK-9A9237	Illumina NovaSeq 6000	PAIRED	PCR	VIRAL RNA	Severe acute respiratory syndrome coronavirus 2	Homo sapiens	ILLUMINA	2020-08-31	United Kingdom	Europe	20	4815.46	5928	0.812126	143996665
ERR4646197	PRJEB37886	AMPLICON	SAMEA7366833	ERX4569949	COG-UK/MILK-9AB314	Illumina NovaSeq 6000	PAIRED	PCR	VIRAL RNA	Severe acute respiratory syndrome coronavirus 2	Homo sapiens	ILLUMINA	2020-08-31	United Kingdom	Europe	32	4485.06	4790	0.854296	134116727
ERR4646198	PRJEB37886	AMPLICON	SAMEA7366834	ERX4569950	COG-UK/MILK-9A9CFD	Illumina NovaSeq 6000	PAIRED	PCR	VIRAL RNA	Severe acute respiratory syndrome coronavirus 2	Homo sapiens	ILLUMINA	2020-09-01	United Kingdom	Europe	24	4973.02	7870	0.746313	148708363
ERR4646199	PRJEB37886	AMPLICON	SAMEA7366835	ERX4569951	COG-UK/MILK-9A9D36	Illumina NovaSeq 6000	PAIRED	PCR	VIRAL RNA	Severe acute respiratory syndrome coronavirus 2	Homo sapiens	ILLUMINA	2020-09-01	United Kingdom	Europe	22	4932.37	7036	0.778317	147492670
ERR4646200	PRJEB37886	AMPLICON	SAMEA7366836	ERX4569952	COG-UK/MILK-9A9686	Illumina NovaSeq 6000	PAIRED	PCR	VIRAL RNA	Severe acute respiratory syndrome coronavirus 2	Homo sapiens	ILLUMINA	2020-09-01	United Kingdom	Europe	26	4180.05	4030	0.917132	124996043
ERR4646201	PRJEB37886	AMPLICON	SAMEA7366837	ERX4569953	COG-UK/MILK-9A9D54	Illumina NovaSeq 6000	PAIRED	PCR	VIRAL RNA	Severe acute respiratory syndrome coronavirus 2	Homo sapiens	ILLUMINA	2020-09-01	United Kingdom	Europe	24	4868.18	6642	0.770893	145573197
ERR4646202	PRJEB37886	AMPLICON	SAMEA7366838	ERX4569954	COG-UK/MILK-9A96A4	Illumina NovaSeq 6000	PAIRED	PCR	VIRAL RNA	Severe acute respiratory syndrome coronavirus 2	Homo sapiens	ILLUMINA	2020-09-01	United Kingdom	Europe	39	4046.81	3755	0.935826	121011831
ERR4646203	PRJEB37886	AMPLICON	SAMEA7366839	ERX4569955	COG-UK/MILK-9A9D72	Illumina NovaSeq 6000	PAIRED	PCR	VIRAL RNA	Severe acute respiratory syndrome coronavirus 2	Homo sapiens	ILLUMINA	2020-09-01	United Kingdom	Europe	22	4728.19	5568	0.82062	141387087
ERR4646204	PRJEB37886	AMPLICON	SAMEA7366840	ERX4569956	COG-UK/MILK-9A96C2	Illumina NovaSeq 6000	PAIRED	PCR	VIRAL RNA	Severe acute respiratory syndrome coronavirus 2	Homo sapiens	ILLUMINA	2020-09-01	United Kingdom	Europe	21	4781.71	5923	0.809517	142987548
ERR4646205	PRJEB37886	AMPLICON	SAMEA7366841	ERX4569957	COG-UK/MILK-9A9D63	Illumina NovaSeq 6000	PAIRED	PCR	VIRAL RNA	Severe acute respiratory syndrome coronavirus 2	Homo sapiens	ILLUMINA	2020-09-01	United Kingdom	Europe	16	4684.29	5502	0.833328	140074195
ERR4646206	PRJEB37886	AMPLICON	SAMEA7366842	ERX4569958	COG-UK/MILK-9A96D1	Illumina NovaSeq 6000	PAIRED	PCR	VIRAL RNA	Severe acute respiratory syndrome coronavirus 2	Homo sapiens	ILLUMINA	2020-09-01	United Kingdom	Europe	22	4505.62	4799	0.887202	134731658
ERR4646207	PRJEB37886	AMPLICON	SAMEA7366843	ERX4569959	COG-UK/MILK-9A9D45	Illumina NovaSeq 6000	PAIRED	PCR	VIRAL RNA	Severe acute respiratory syndrome coronavirus 2	Homo sapiens	ILLUMINA	2020-09-01	United Kingdom	Europe	28	392.386	63	0.445474	11733518
ERR4646208	PRJEB37886	AMPLICON	SAMEA7366844	ERX4569960	COG-UK/MILK-9A9695	Illumina NovaSeq 6000	PAIRED	PCR	VIRAL RNA	Severe acute respiratory syndrome coronavirus 2	Homo sapiens	ILLUMINA	2020-09-01	United Kingdom	Europe	19	4814.27	6138	0.812059	143961199
ERR4646209	PRJEB37886	AMPLICON	SAMEA7366845	ERX4569961	COG-UK/MILK-9A9D81	Illumina NovaSeq 6000	PAIRED	PCR	VIRAL RNA	Severe acute respiratory syndrome coronavirus 2	Homo sapiens	ILLUMINA	2020-09-01	United Kingdom	Europe	22	4910.25	6758	0.788784	146831270
ERR4646210	PRJEB37886	AMPLICON	SAMEA7366846	ERX4569962	COG-UK/MILK-9A96E0	Illumina NovaSeq 6000	PAIRED	PCR	VIRAL RNA	Severe acute respiratory syndrome coronavirus 2	Homo sapiens	ILLUMINA	2020-08-31	United Kingdom	Europe	19	4818.59	6088	0.803264	144090378
ERR4646211	PRJEB37886	AMPLICON	SAMEA7366847	ERX4569963	COG-UK/MILK-9A9D90	Illumina NovaSeq 6000	PAIRED	PCR	VIRAL RNA	Severe acute respiratory syndrome coronavirus 2	Homo sapiens	ILLUMINA	2020-08-31	United Kingdom	Europe	27	4961.95	7946	0.747082	148377270
ERR4646212	PRJEB37886	AMPLICON	SAMEA7366848	ERX4569964	COG-UK/MILK-9A96FF	Illumina NovaSeq 6000	PAIRED	PCR	VIRAL RNA	Severe acute respiratory syndrome coronavirus 2	Homo sapiens	ILLUMINA	2020-08-31	United Kingdom	Europe	21	4189.35	3926	0.948835	125274092
ERR4646213	PRJEB37886	AMPLICON	SAMEA7366849	ERX4569965	COG-UK/MILK-9A9228	Illumina NovaSeq 6000	PAIRED	PCR	VIRAL RNA	Severe acute respiratory syndrome coronavirus 2	Homo sapiens	ILLUMINA	2020-08-31	United Kingdom	Europe	44	4773.8	5971	0.819784	142750921
ERR4646214	PRJEB37886	AMPLICON	SAMEA7366850	ERX4569966	COG-UK/MILK-9AB323	Illumina NovaSeq 6000	PAIRED	PCR	VIRAL RNA	Severe acute respiratory syndrome coronavirus 2	Homo sapiens	ILLUMINA	2020-08-31	United Kingdom	Europe	19	5001.61	7976	0.747751	149563292
ERR4646215	PRJEB37886	AMPLICON	SAMEA7366851	ERX4569967	COG-UK/MILK-9A9246	Illumina NovaSeq 6000	PAIRED	PCR	VIRAL RNA	Severe acute respiratory syndrome coronavirus 2	Homo sapiens	ILLUMINA	2020-09-02	United Kingdom	Europe	20	4930.77	7135	0.775775	147444689
ERR4646216	PRJEB37886	AMPLICON	SAMEA7366852	ERX4569968	COG-UK/MILK-9AB37E	Illumina NovaSeq 6000	PAIRED	PCR	VIRAL RNA	Severe acute respiratory syndrome coronavirus 2	Homo sapiens	ILLUMINA	2020-08-31	United Kingdom	Europe	20	4964.62	7549	0.753001	148456939
ERR4646217	PRJEB37886	AMPLICON	SAMEA7366853	ERX4569969	COG-UK/MILK-9A9255	Illumina NovaSeq 6000	PAIRED	PCR	VIRAL RNA	Severe acute respiratory syndrome coronavirus 2	Homo sapiens	ILLUMINA	2020-09-01	United Kingdom	Europe	29	4760.81	5789	0.82975	142362434
ERR4646218	PRJEB37886	AMPLICON	SAMEA7366854	ERX4569970	COG-UK/MILK-9AB38D	Illumina NovaSeq 6000	PAIRED	PCR	VIRAL RNA	Severe acute respiratory syndrome coronavirus 2	Homo sapiens	ILLUMINA	2020-08-31	United Kingdom	Europe	17	4904.06	6957	0.768217	146646100
ERR4646219	PRJEB37886	AMPLICON	SAMEA7366855	ERX4569971	COG-UK/MILK-9A9264	Illumina NovaSeq 6000	PAIRED	PCR	VIRAL RNA	Severe acute respiratory syndrome coronavirus 2	Homo sapiens	ILLUMINA	2020-09-01	United Kingdom	Europe	27	5017.82	7991	0.737351	150047992
ERR4646220	PRJEB37886	AMPLICON	SAMEA7366856	ERX4569972	COG-UK/MILK-9AB39C	Illumina NovaSeq 6000	PAIRED	PCR	VIRAL RNA	Severe acute respiratory syndrome coronavirus 2	Homo sapiens	ILLUMINA	2020-08-31	United Kingdom	Europe	27	4730.99	5752	0.8143	141470760
ERR4646221	PRJEB37886	AMPLICON	SAMEA7366857	ERX4569973	COG-UK/MILK-9A9282	Illumina NovaSeq 6000	PAIRED	PCR	VIRAL RNA	Severe acute respiratory syndrome coronavirus 2	Homo sapiens	ILLUMINA	2020-09-02	United Kingdom	Europe	21	4864.06	6534	0.770926	145450119
ERR4646222	PRJEB37886	AMPLICON	SAMEA7366858	ERX4569974	COG-UK/MILK-9AB3BA	Illumina NovaSeq 6000	PAIRED	PCR	VIRAL RNA	Severe acute respiratory syndrome coronavirus 2	Homo sapiens	ILLUMINA	2020-08-31	United Kingdom	Europe	31	4769.59	5713	0.838344	142625151
ERR4646223	PRJEB37886	AMPLICON	SAMEA7366859	ERX4569975	COG-UK/MILK-9A9291	Illumina NovaSeq 6000	PAIRED	PCR	VIRAL RNA	Severe acute respiratory syndrome coronavirus 2	Homo sapiens	ILLUMINA	2020-09-02	United Kingdom	Europe	27	5051.47	8001	0.728087	151054016
ERR4646224	PRJEB37886	AMPLICON	SAMEA7366860	ERX4569976	COG-UK/MILK-9AB3AB	Illumina NovaSeq 6000	PAIRED	PCR	VIRAL RNA	Severe acute respiratory syndrome coronavirus 2	Homo sapiens	ILLUMINA	2020-08-31	United Kingdom	Europe	56	3737.16	3558	0.921981	111752200
ERR4646225	PRJEB37886	AMPLICON	SAMEA7366861	ERX4569977	COG-UK/MILK-9A9273	Illumina NovaSeq 6000	PAIRED	PCR	VIRAL RNA	Severe acute respiratory syndrome coronavirus 2	Homo sapiens	ILLUMINA	2020-09-02	United Kingdom	Europe	18	4802.53	5999	0.819583	143610201
ERR4646226	PRJEB37886	AMPLICON	SAMEA7366862	ERX4569978	COG-UK/MILK-9AB3C9	Illumina NovaSeq 6000	PAIRED	PCR	VIRAL RNA	Severe acute respiratory syndrome coronavirus 2	Homo sapiens	ILLUMINA	2020-08-31	United Kingdom	Europe	25	4914.55	6837	0.778718	146959682
ERR4646227	PRJEB37886	AMPLICON	SAMEA7366863	ERX4569979	COG-UK/MILK-9A92A0	Illumina NovaSeq 6000	PAIRED	PCR	VIRAL RNA	Severe acute respiratory syndrome coronavirus 2	Homo sapiens	ILLUMINA	2020-09-02	United Kingdom	Europe	22	4673.22	5421	0.8352	139743386
ERR4646228	PRJEB37886	AMPLICON	SAMEA7366864	ERX4569980	COG-UK/MILK-9AB3D8	Illumina NovaSeq 6000	PAIRED	PCR	VIRAL RNA	Severe acute respiratory syndrome coronavirus 2	Homo sapiens	ILLUMINA	2020-08-31	United Kingdom	Europe	75	507.69	172	0.584089	15181461
ERR4646229	PRJEB37886	AMPLICON	SAMEA7366865	ERX4569981	COG-UK/MILK-9A9DCD	Illumina NovaSeq 6000	PAIRED	PCR	VIRAL RNA	Severe acute respiratory syndrome coronavirus 2	Homo sapiens	ILLUMINA	2020-09-01	United Kingdom	Europe	22	321.219	11	0.371434	9605407
ERR4646230	PRJEB37886	AMPLICON	SAMEA7366866	ERX4569982	COG-UK/MILK-9A970B	Illumina NovaSeq 6000	PAIRED	PCR	VIRAL RNA	Severe acute respiratory syndrome coronavirus 2	Homo sapiens	ILLUMINA	2020-09-01	United Kingdom	Europe	32	4874.04	6951	0.759021	145748369
ERR4646231	PRJEB37886	AMPLICON	SAMEA7366867	ERX4569983	COG-UK/MILK-9A9DEB	Illumina NovaSeq 6000	PAIRED	PCR	VIRAL RNA	Severe acute respiratory syndrome coronavirus 2	Homo sapiens	ILLUMINA	2020-09-01	United Kingdom	Europe	98	3702.2	3568	0.954386	110706894
ERR4646232	PRJEB37886	AMPLICON	SAMEA7366868	ERX4569984	COG-UK/MILK-9A971A	Illumina NovaSeq 6000	PAIRED	PCR	VIRAL RNA	Severe acute respiratory syndrome coronavirus 2	Homo sapiens	ILLUMINA	2020-08-31	United Kingdom	Europe	21	4409.81	4530	0.910979	131866467
ERR4646233	PRJEB37886	AMPLICON	SAMEA7366869	ERX4569985	COG-UK/MILK-9A9DDC	Illumina NovaSeq 6000	PAIRED	PCR	VIRAL RNA	Severe acute respiratory syndrome coronavirus 2	Homo sapiens	ILLUMINA	2020-09-01	United Kingdom	Europe	24	4990.67	7950	0.74541	149236033
ERR4646234	PRJEB37886	AMPLICON	SAMEA7366870	ERX4569986	COG-UK/MILK-9A9729	Illumina NovaSeq 6000	PAIRED	PCR	VIRAL RNA	Severe acute respiratory syndrome coronavirus 2	Homo sapiens	ILLUMINA	2020-08-31	United Kingdom	Europe	51	913.129	422	0.668027	27305293
ERR4646235	PRJEB37886	AMPLICON	SAMEA7366871	ERX4569987	COG-UK/MILK-9A9738	Illumina NovaSeq 6000	PAIRED	PCR	VIRAL RNA	Severe acute respiratory syndrome coronavirus 2	Homo sapiens	ILLUMINA	2020-08-31	United Kingdom	Europe	19	4741.15	5606	0.821356	141774651
ERR4646236	PRJEB37886	AMPLICON	SAMEA7366872	ERX4569988	COG-UK/MILK-9A9DBE	Illumina NovaSeq 6000	PAIRED	PCR	VIRAL RNA	Severe acute respiratory syndrome coronavirus 2	Homo sapiens	ILLUMINA	2020-09-01	United Kingdom	Europe	28	4988.3	7812	0.747484	149165210
ERR4646237	PRJEB37886	AMPLICON	SAMEA7366873	ERX4569989	COG-UK/MILK-9A9747	Illumina NovaSeq 6000	PAIRED	PCR	VIRAL RNA	Severe acute respiratory syndrome coronavirus 2	Homo sapiens	ILLUMINA	2020-09-01	United Kingdom	Europe	58	2097.41	1539	0.856335	62718770
ERR4646238	PRJEB37886	AMPLICON	SAMEA7366874	ERX4569990	COG-UK/MILK-9A9DFA	Illumina NovaSeq 6000	PAIRED	PCR	VIRAL RNA	Severe acute respiratory syndrome coronavirus 2	Homo sapiens	ILLUMINA	2020-09-01	United Kingdom	Europe	57	4728.21	5104	0.869913	141387679
ERR4646239	PRJEB37886	AMPLICON	SAMEA7366875	ERX4569991	COG-UK/MILK-9A9765	Illumina NovaSeq 6000	PAIRED	PCR	VIRAL RNA	Severe acute respiratory syndrome coronavirus 2	Homo sapiens	ILLUMINA	2020-08-31	United Kingdom	Europe	48	3336.98	3300	0.952948	99785680
ERR4646240	PRJEB37886	AMPLICON	SAMEA7366876	ERX4569992	COG-UK/MILK-9A9E06	Illumina NovaSeq 6000	PAIRED	PCR	VIRAL RNA	Severe acute respiratory syndrome coronavirus 2	Homo sapiens	ILLUMINA	2020-09-01	United Kingdom	Europe	37	4906.83	6946	0.77417	146729062
ERR4646241	PRJEB37886	AMPLICON	SAMEA7366877	ERX4569993	COG-UK/MILK-9A9792	Illumina NovaSeq 6000	PAIRED	PCR	VIRAL RNA	Severe acute respiratory syndrome coronavirus 2	Homo sapiens	ILLUMINA	2020-09-01	United Kingdom	Europe	22	5008.74	7985	0.740126	149776251
ERR4646242	PRJEB37886	AMPLICON	SAMEA7366878	ERX4569994	COG-UK/MILK-9A9E24	Illumina NovaSeq 6000	PAIRED	PCR	VIRAL RNA	Severe acute respiratory syndrome coronavirus 2	Homo sapiens	ILLUMINA	2020-09-01	United Kingdom	Europe	33	3975.36	3504	0.94238	118875333
ERR4646243	PRJEB37886	AMPLICON	SAMEA7366879	ERX4569995	COG-UK/MILK-9A9774	Illumina NovaSeq 6000	PAIRED	PCR	VIRAL RNA	Severe acute respiratory syndrome coronavirus 2	Homo sapiens	ILLUMINA	2020-09-01	United Kingdom	Europe	21	4660.65	5072	0.891115	139367467
ERR4646244	PRJEB37886	AMPLICON	SAMEA7366880	ERX4569996	COG-UK/MILK-9AAE50	Illumina NovaSeq 6000	PAIRED	PCR	VIRAL RNA	Severe acute respiratory syndrome coronavirus 2	Homo sapiens	ILLUMINA	2020-08-26	United Kingdom	Europe	36	4940.37	7094	0.769856	147732002
ERR4646245	PRJEB37886	AMPLICON	SAMEA7366881	ERX4569997	COG-UK/MILK-9AB45D	Illumina NovaSeq 6000	PAIRED	PCR	VIRAL RNA	Severe acute respiratory syndrome coronavirus 2	Homo sapiens	ILLUMINA	2020-08-31	United Kingdom	Europe	20	5005.03	7994	0.737117	149665555
ERR4646246	PRJEB37886	AMPLICON	SAMEA7366882	ERX4569998	COG-UK/MILK-9AAE14	Illumina NovaSeq 6000	PAIRED	PCR	VIRAL RNA	Severe acute respiratory syndrome coronavirus 2	Homo sapiens	ILLUMINA	2020-08-26	United Kingdom	Europe	24	4734.54	5815	0.804702	141576950
ERR4646247	PRJEB37886	AMPLICON	SAMEA7366883	ERX4569999	COG-UK/MILK-9AB411	Illumina NovaSeq 6000	PAIRED	PCR	VIRAL RNA	Severe acute respiratory syndrome coronavirus 2	Homo sapiens	ILLUMINA	2020-08-31	United Kingdom	Europe	18	5056.89	8003	0.717353	151216312
ERR4646248	PRJEB37886	AMPLICON	SAMEA7366884	ERX4570000	COG-UK/MILK-9AAE32	Illumina NovaSeq 6000	PAIRED	PCR	VIRAL RNA	Severe acute respiratory syndrome coronavirus 2	Homo sapiens	ILLUMINA	2020-08-26	United Kingdom	Europe	33	4859.46	6308	0.804267	145312348
ERR4646249	PRJEB37886	AMPLICON	SAMEA7366885	ERX4570001	COG-UK/MILK-9AB46C	Illumina NovaSeq 6000	PAIRED	PCR	VIRAL RNA	Severe acute respiratory syndrome coronavirus 2	Homo sapiens	ILLUMINA	2020-08-31	United Kingdom	Europe	24	5059.12	8000	0.734508	151282931
ERR4646250	PRJEB37886	AMPLICON	SAMEA7366886	ERX4570002	COG-UK/MILK-9AAE23	Illumina NovaSeq 6000	PAIRED	PCR	VIRAL RNA	Severe acute respiratory syndrome coronavirus 2	Homo sapiens	ILLUMINA	2020-08-26	United Kingdom	Europe	21	4646.43	4796	0.894593	138942323
ERR4646251	PRJEB37886	AMPLICON	SAMEA7366887	ERX4570003	COG-UK/MILK-9AB43F	Illumina NovaSeq 6000	PAIRED	PCR	VIRAL RNA	Severe acute respiratory syndrome coronavirus 2	Homo sapiens	ILLUMINA	2020-08-31	United Kingdom	Europe	23	4915.14	6914	0.772765	146977325
ERR4646252	PRJEB37886	AMPLICON	SAMEA7366888	ERX4570004	COG-UK/MILK-9AAE41	Illumina NovaSeq 6000	PAIRED	PCR	VIRAL RNA	Severe acute respiratory syndrome coronavirus 2	Homo sapiens	ILLUMINA	2020-08-26	United Kingdom	Europe	21	5020.83	7968	0.749055	150137767
ERR4646253	PRJEB37886	AMPLICON	SAMEA7366889	ERX4570005	COG-UK/MILK-9AB402	Illumina NovaSeq 6000	PAIRED	PCR	VIRAL RNA	Severe acute respiratory syndrome coronavirus 2	Homo sapiens	ILLUMINA	2020-08-31	United Kingdom	Europe	30	4032.88	3822	0.94753	120595145
ERR4646254	PRJEB37886	AMPLICON	SAMEA7366890	ERX4570006	COG-UK/MILK-9AAE6F	Illumina NovaSeq 6000	PAIRED	PCR	VIRAL RNA	Severe acute respiratory syndrome coronavirus 2	Homo sapiens	ILLUMINA	2020-08-26	United Kingdom	Europe	67	3906.32	3732	0.962679	116810628
ERR4646255	PRJEB37886	AMPLICON	SAMEA7366891	ERX4570007	COG-UK/MILK-9AB420	Illumina NovaSeq 6000	PAIRED	PCR	VIRAL RNA	Severe acute respiratory syndrome coronavirus 2	Homo sapiens	ILLUMINA	2020-08-31	United Kingdom	Europe	48	1018.66	608	0.775842	30461090
ERR4646256	PRJEB37886	AMPLICON	SAMEA7366892	ERX4570008	COG-UK/MILK-9AAE8D	Illumina NovaSeq 6000	PAIRED	PCR	VIRAL RNA	Severe acute respiratory syndrome coronavirus 2	Homo sapiens	ILLUMINA	2020-08-26	United Kingdom	Europe	18	4902.41	6658	0.787179	146596876
ERR4646257	PRJEB37886	AMPLICON	SAMEA7366893	ERX4570009	COG-UK/MILK-9AB3F6	Illumina NovaSeq 6000	PAIRED	PCR	VIRAL RNA	Severe acute respiratory syndrome coronavirus 2	Homo sapiens	ILLUMINA	2020-08-31	United Kingdom	Europe	41	363.481	56	0.431395	10869160
ERR4646258	PRJEB37886	AMPLICON	SAMEA7366894	ERX4570010	COG-UK/MILK-9A97A1	Illumina NovaSeq 6000	PAIRED	PCR	VIRAL RNA	Severe acute respiratory syndrome coronavirus 2	Homo sapiens	ILLUMINA	2020-08-31	United Kingdom	Europe	27	4901.49	6781	0.76795	146569229
ERR4646259	PRJEB37886	AMPLICON	SAMEA7366895	ERX4570011	COG-UK/MILK-9A9E33	Illumina NovaSeq 6000	PAIRED	PCR	VIRAL RNA	Severe acute respiratory syndrome coronavirus 2	Homo sapiens	ILLUMINA	2020-09-01	United Kingdom	Europe	18	4766.86	5501	0.848343	142543493
ERR4646260	PRJEB37886	AMPLICON	SAMEA7366896	ERX4570012	COG-UK/MILK-9A9756	Illumina NovaSeq 6000	PAIRED	PCR	VIRAL RNA	Severe acute respiratory syndrome coronavirus 2	Homo sapiens	ILLUMINA	2020-09-01	United Kingdom	Europe	23	5046.1	7997	0.746647	150893391
ERR4646261	PRJEB37886	AMPLICON	SAMEA7366897	ERX4570013	COG-UK/MILK-9A9E42	Illumina NovaSeq 6000	PAIRED	PCR	VIRAL RNA	Severe acute respiratory syndrome coronavirus 2	Homo sapiens	ILLUMINA	2020-09-01	United Kingdom	Europe	22	5043.83	8001	0.718925	150825630
ERR4646262	PRJEB37886	AMPLICON	SAMEA7366898	ERX4570014	COG-UK/MILK-9A97B0	Illumina NovaSeq 6000	PAIRED	PCR	VIRAL RNA	Severe acute respiratory syndrome coronavirus 2	Homo sapiens	ILLUMINA	2020-09-01	United Kingdom	Europe	21	4797.11	5700	0.812928	143448035
ERR4646263	PRJEB37886	AMPLICON	SAMEA7366899	ERX4570015	COG-UK/MILK-9A9E51	Illumina NovaSeq 6000	PAIRED	PCR	VIRAL RNA	Severe acute respiratory syndrome coronavirus 2	Homo sapiens	ILLUMINA	2020-09-01	United Kingdom	Europe	22	4796.86	5969	0.797211	143440580
ERR4646264	PRJEB37886	AMPLICON	SAMEA7366900	ERX4570016	COG-UK/MILK-9A9783	Illumina NovaSeq 6000	PAIRED	PCR	VIRAL RNA	Severe acute respiratory syndrome coronavirus 2	Homo sapiens	ILLUMINA	2020-09-01	United Kingdom	Europe	24	4994.76	7799	0.739825	149358162
ERR4646265	PRJEB37886	AMPLICON	SAMEA7366901	ERX4570017	COG-UK/MILK-9A97CF	Illumina NovaSeq 6000	PAIRED	PCR	VIRAL RNA	Severe acute respiratory syndrome coronavirus 2	Homo sapiens	ILLUMINA	2020-08-31	United Kingdom	Europe	31	4855.72	6546	0.765943	145200446
ERR4646266	PRJEB37886	AMPLICON	SAMEA7366902	ERX4570018	COG-UK/MILK-9A9E60	Illumina NovaSeq 6000	PAIRED	PCR	VIRAL RNA	Severe acute respiratory syndrome coronavirus 2	Homo sapiens	ILLUMINA	2020-09-01	United Kingdom	Europe	21	4676.83	5025	0.897636	139851363
ERR4646267	PRJEB37886	AMPLICON	SAMEA7366903	ERX4570019	COG-UK/MILK-9A97DE	Illumina NovaSeq 6000	PAIRED	PCR	VIRAL RNA	Severe acute respiratory syndrome coronavirus 2	Homo sapiens	ILLUMINA	2020-09-01	United Kingdom	Europe	21	5038.15	7996	0.737384	150655656
ERR4646268	PRJEB37886	AMPLICON	SAMEA7366904	ERX4570020	COG-UK/MILK-9A9E9D	Illumina NovaSeq 6000	PAIRED	PCR	VIRAL RNA	Severe acute respiratory syndrome coronavirus 2	Homo sapiens	ILLUMINA	2020-09-01	United Kingdom	Europe	22	4848.72	6125	0.799251	144991271
ERR4646269	PRJEB37886	AMPLICON	SAMEA7366905	ERX4570021	COG-UK/MILK-9A97ED	Illumina NovaSeq 6000	PAIRED	PCR	VIRAL RNA	Severe acute respiratory syndrome coronavirus 2	Homo sapiens	ILLUMINA	2020-09-02	United Kingdom	Europe	17	4773.95	5839	0.805137	142755302
ERR4646270	PRJEB37886	AMPLICON	SAMEA7366906	ERX4570022	COG-UK/MILK-9A9E8E	Illumina NovaSeq 6000	PAIRED	PCR	VIRAL RNA	Severe acute respiratory syndrome coronavirus 2	Homo sapiens	ILLUMINA	2020-09-01	United Kingdom	Europe	24	4744.49	5546	0.856302	141874602
ERR4646271	PRJEB37886	AMPLICON	SAMEA7366907	ERX4570023	COG-UK/MILK-9A97FC	Illumina NovaSeq 6000	PAIRED	PCR	VIRAL RNA	Severe acute respiratory syndrome coronavirus 2	Homo sapiens	ILLUMINA	2020-09-02	United Kingdom	Europe	27	4991.07	7830	0.750259	149248102
ERR4646272	PRJEB37886	AMPLICON	SAMEA7366908	ERX4570024	COG-UK/MILK-9AAE7E	Illumina NovaSeq 6000	PAIRED	PCR	VIRAL RNA	Severe acute respiratory syndrome coronavirus 2	Homo sapiens	ILLUMINA	2020-08-26	United Kingdom	Europe	26	4853.19	6226	0.795171	145125028
ERR4646273	PRJEB37886	AMPLICON	SAMEA7366909	ERX4570025	COG-UK/MILK-9AB44E	Illumina NovaSeq 6000	PAIRED	PCR	VIRAL RNA	Severe acute respiratory syndrome coronavirus 2	Homo sapiens	ILLUMINA	2020-08-31	United Kingdom	Europe	27	4502.12	4590	0.905729	134626950
ERR4646274	PRJEB37886	AMPLICON	SAMEA7366910	ERX4570026	COG-UK/MILK-9AAE9C	Illumina NovaSeq 6000	PAIRED	PCR	VIRAL RNA	Severe acute respiratory syndrome coronavirus 2	Homo sapiens	ILLUMINA	2020-08-26	United Kingdom	Europe	35	4947.79	7333	0.75066	147953752
ERR4646275	PRJEB37886	AMPLICON	SAMEA7366911	ERX4570027	COG-UK/MILK-9AB47B	Illumina NovaSeq 6000	PAIRED	PCR	VIRAL RNA	Severe acute respiratory syndrome coronavirus 2	Homo sapiens	ILLUMINA	2020-08-31	United Kingdom	Europe	15	4995.94	7903	0.732034	149393621
ERR4646276	PRJEB37886	AMPLICON	SAMEA7366912	ERX4570028	COG-UK/MILK-9AAEAB	Illumina NovaSeq 6000	PAIRED	PCR	VIRAL RNA	Severe acute respiratory syndrome coronavirus 2	Homo sapiens	ILLUMINA	2020-08-26	United Kingdom	Europe	35	2477.64	1927	0.944521	74089003
ERR4646277	PRJEB37886	AMPLICON	SAMEA7366913	ERX4570029	COG-UK/MILK-9AB4B7	Illumina NovaSeq 6000	PAIRED	PCR	VIRAL RNA	Severe acute respiratory syndrome coronavirus 2	Homo sapiens	ILLUMINA	2020-08-31	United Kingdom	Europe	34	5067.83	8003	0.720195	151543225
ERR4646278	PRJEB37886	AMPLICON	SAMEA7366914	ERX4570030	COG-UK/MILK-9AAEBA	Illumina NovaSeq 6000	PAIRED	PCR	VIRAL RNA	Severe acute respiratory syndrome coronavirus 2	Homo sapiens	ILLUMINA	2020-08-31	United Kingdom	Europe	42	1652.13	1010	0.840451	49403660
ERR4646279	PRJEB37886	AMPLICON	SAMEA7366915	ERX4570031	COG-UK/MILK-9AB48A	Illumina NovaSeq 6000	PAIRED	PCR	VIRAL RNA	Severe acute respiratory syndrome coronavirus 2	Homo sapiens	ILLUMINA	2020-08-31	United Kingdom	Europe	30	4990.17	7966	0.731699	149221120
ERR4646280	PRJEB37886	AMPLICON	SAMEA7366916	ERX4570032	COG-UK/MILK-9AAEC9	Illumina NovaSeq 6000	PAIRED	PCR	VIRAL RNA	Severe acute respiratory syndrome coronavirus 2	Homo sapiens	ILLUMINA	2020-08-31	United Kingdom	Europe	20	5029.74	7989	0.736314	150404199
ERR4646281	PRJEB37886	AMPLICON	SAMEA7366917	ERX4570033	COG-UK/MILK-9AB4E4	Illumina NovaSeq 6000	PAIRED	PCR	VIRAL RNA	Severe acute respiratory syndrome coronavirus 2	Homo sapiens	ILLUMINA	2020-08-31	United Kingdom	Europe	48	1956.74	1582	0.910778	58512284
ERR4646282	PRJEB37886	AMPLICON	SAMEA7366919	ERX4570034	COG-UK/MILK-9AB4A8	Illumina NovaSeq 6000	PAIRED	PCR	VIRAL RNA	Severe acute respiratory syndrome coronavirus 2	Homo sapiens	ILLUMINA	2020-08-31	United Kingdom	Europe	25	4989.41	7860	0.7422	149198321
ERR4646283	PRJEB37886	AMPLICON	SAMEA7366920	ERX4570035	COG-UK/MILK-9AB4C6	Illumina NovaSeq 6000	PAIRED	PCR	VIRAL RNA	Severe acute respiratory syndrome coronavirus 2	Homo sapiens	ILLUMINA	2020-08-31	United Kingdom	Europe	30	4930.59	7515	0.734241	147439419
ERR4646284	PRJEB37886	AMPLICON	SAMEA7366921	ERX4570036	COG-UK/MILK-9AB499	Illumina NovaSeq 6000	PAIRED	PCR	VIRAL RNA	Severe acute respiratory syndrome coronavirus 2	Homo sapiens	ILLUMINA	2020-08-31	United Kingdom	Europe	16	4982.86	7709	0.754908	149002568
ERR4646285	PRJEB37886	AMPLICON	SAMEA7366922	ERX4570037	COG-UK/MILK-9A9ECA	Illumina NovaSeq 6000	PAIRED	PCR	VIRAL RNA	Severe acute respiratory syndrome coronavirus 2	Homo sapiens	ILLUMINA	2020-09-01	United Kingdom	Europe	25	4964.53	7759	0.755242	148454339
ERR4646286	PRJEB37886	AMPLICON	SAMEA7366923	ERX4570038	COG-UK/MILK-9A9808	Illumina NovaSeq 6000	PAIRED	PCR	VIRAL RNA	Severe acute respiratory syndrome coronavirus 2	Homo sapiens	ILLUMINA	2020-09-02	United Kingdom	Europe	39	4435.89	4663	0.887469	132646522
ERR4646287	PRJEB37886	AMPLICON	SAMEA7366924	ERX4570039	COG-UK/MILK-9A9817	Illumina NovaSeq 6000	PAIRED	PCR	VIRAL RNA	Severe acute respiratory syndrome coronavirus 2	Homo sapiens	ILLUMINA	2020-09-02	United Kingdom	Europe	44	4716.39	5012	0.856636	141034354
ERR4646288	PRJEB37886	AMPLICON	SAMEA7366925	ERX4570040	COG-UK/MILK-9A9ED9	Illumina NovaSeq 6000	PAIRED	PCR	VIRAL RNA	Severe acute respiratory syndrome coronavirus 2	Homo sapiens	ILLUMINA	2020-09-01	United Kingdom	Europe	27	4447.13	4503	0.912016	132982423
ERR4646289	PRJEB37886	AMPLICON	SAMEA7366926	ERX4570041	COG-UK/MILK-9A8DFB	Illumina NovaSeq 6000	PAIRED	PCR	VIRAL RNA	Severe acute respiratory syndrome coronavirus 2	Homo sapiens	ILLUMINA	2020-08-30	United Kingdom	Europe	17	5077.5	8005	0.713908	151832392
ERR4646290	PRJEB37886	AMPLICON	SAMEA7366927	ERX4570042	COG-UK/MILK-9A9EE8	Illumina NovaSeq 6000	PAIRED	PCR	VIRAL RNA	Severe acute respiratory syndrome coronavirus 2	Homo sapiens	ILLUMINA	2020-09-01	United Kingdom	Europe	28	4745.39	5841	0.816574	141901536
ERR4646291	PRJEB37886	AMPLICON	SAMEA7366928	ERX4570043	COG-UK/MILK-9A8E07	Illumina NovaSeq 6000	PAIRED	PCR	VIRAL RNA	Severe acute respiratory syndrome coronavirus 2	Homo sapiens	ILLUMINA	2020-08-30	United Kingdom	Europe	22	5107	8006	0.717553	152714650
ERR4646292	PRJEB37886	AMPLICON	SAMEA7366929	ERX4570044	COG-UK/MILK-9A9EBB	Illumina NovaSeq 6000	PAIRED	PCR	VIRAL RNA	Severe acute respiratory syndrome coronavirus 2	Homo sapiens	ILLUMINA	2020-09-01	United Kingdom	Europe	27	5059.96	8001	0.730295	151307878
ERR4646293	PRJEB37886	AMPLICON	SAMEA7366930	ERX4570045	COG-UK/MILK-9A9EF7	Illumina NovaSeq 6000	PAIRED	PCR	VIRAL RNA	Severe acute respiratory syndrome coronavirus 2	Homo sapiens	ILLUMINA	2020-09-01	United Kingdom	Europe	24	4948.85	6965	0.777748	147985538
ERR4646294	PRJEB37886	AMPLICON	SAMEA7366931	ERX4570046	COG-UK/MILK-9A8E25	Illumina NovaSeq 6000	PAIRED	PCR	VIRAL RNA	Severe acute respiratory syndrome coronavirus 2	Homo sapiens	ILLUMINA	2020-08-30	United Kingdom	Europe	33	4630.99	4904	0.87202	138480361
ERR4646295	PRJEB37886	AMPLICON	SAMEA7366932	ERX4570047	COG-UK/MILK-9A9F03	Illumina NovaSeq 6000	PAIRED	PCR	VIRAL RNA	Severe acute respiratory syndrome coronavirus 2	Homo sapiens	ILLUMINA	2020-09-01	United Kingdom	Europe	16	453.391	177	0.557603	13557745
ERR4646296	PRJEB37886	AMPLICON	SAMEA7366933	ERX4570048	COG-UK/MILK-9A8E34	Illumina NovaSeq 6000	PAIRED	PCR	VIRAL RNA	Severe acute respiratory syndrome coronavirus 2	Homo sapiens	ILLUMINA	2020-08-30	United Kingdom	Europe	44	3356.22	3228	0.966191	100360957
ERR4646297	PRJEB37886	AMPLICON	SAMEA7366934	ERX4570049	COG-UK/MILK-9A8E43	Illumina NovaSeq 6000	PAIRED	PCR	VIRAL RNA	Severe acute respiratory syndrome coronavirus 2	Homo sapiens	ILLUMINA	2020-08-30	United Kingdom	Europe	31	5035.37	8001	0.728121	150572740
ERR4646298	PRJEB37886	AMPLICON	SAMEA7366935	ERX4570050	COG-UK/MILK-9AB4D5	Illumina NovaSeq 6000	PAIRED	PCR	VIRAL RNA	Severe acute respiratory syndrome coronavirus 2	Homo sapiens	ILLUMINA	2020-08-31	United Kingdom	Europe	32	5037.8	8002	0.723573	150645363
ERR4646299	PRJEB37886	AMPLICON	SAMEA7366936	ERX4570051	COG-UK/MILK-9AB4F3	Illumina NovaSeq 6000	PAIRED	PCR	VIRAL RNA	Severe acute respiratory syndrome coronavirus 2	Homo sapiens	ILLUMINA	2020-08-31	United Kingdom	Europe	19	5054.42	8002	0.724576	151142411
ERR4646300	PRJEB37886	AMPLICON	SAMEA7366937	ERX4570052	COG-UK/MILK-9AAF20	Illumina NovaSeq 6000	PAIRED	PCR	VIRAL RNA	Severe acute respiratory syndrome coronavirus 2	Homo sapiens	ILLUMINA	2020-08-31	United Kingdom	Europe	20	5137.55	8015	0.707922	153628279
ERR4646301	PRJEB37886	AMPLICON	SAMEA7366938	ERX4570053	COG-UK/MILK-9AB50F	Illumina NovaSeq 6000	PAIRED	PCR	VIRAL RNA	Severe acute respiratory syndrome coronavirus 2	Homo sapiens	ILLUMINA	2020-08-31	United Kingdom	Europe	94	3791.13	3659	0.942849	113366136
ERR4646302	PRJEB37886	AMPLICON	SAMEA7366939	ERX4570054	COG-UK/MILK-9AB52D	Illumina NovaSeq 6000	PAIRED	PCR	VIRAL RNA	Severe acute respiratory syndrome coronavirus 2	Homo sapiens	ILLUMINA	2020-08-31	United Kingdom	Europe	61	3115.89	2794	0.921479	93174531
ERR4646303	PRJEB37886	AMPLICON	SAMEA7366940	ERX4570055	COG-UK/MILK-9AAF3F	Illumina NovaSeq 6000	PAIRED	PCR	VIRAL RNA	Severe acute respiratory syndrome coronavirus 2	Homo sapiens	ILLUMINA	2020-08-31	United Kingdom	Europe	34	4861.82	6576	0.783834	145383142
ERR4646304	PRJEB37886	AMPLICON	SAMEA7366941	ERX4570056	COG-UK/MILK-9AAF6C	Illumina NovaSeq 6000	PAIRED	PCR	VIRAL RNA	Severe acute respiratory syndrome coronavirus 2	Homo sapiens	ILLUMINA	2020-08-31	United Kingdom	Europe	26	4950.55	7959	0.738555	148036363
ERR4646305	PRJEB37886	AMPLICON	SAMEA7366942	ERX4570057	COG-UK/MILK-9AB55A	Illumina NovaSeq 6000	PAIRED	PCR	VIRAL RNA	Severe acute respiratory syndrome coronavirus 2	Homo sapiens	ILLUMINA	2020-08-31	United Kingdom	Europe	19	4569.19	4856	0.853526	136632598
ERR4646306	PRJEB37886	AMPLICON	SAMEA7366943	ERX4570058	COG-UK/MILK-9AAF7B	Illumina NovaSeq 6000	PAIRED	PCR	VIRAL RNA	Severe acute respiratory syndrome coronavirus 2	Homo sapiens	ILLUMINA	2020-08-31	United Kingdom	Europe	26	4938.08	7024	0.786242	147663418
ERR4646308	PRJEB37886	AMPLICON	SAMEA7366944	ERX4570060	COG-UK/MILK-99C9D8	Illumina NovaSeq 6000	PAIRED	PCR	VIRAL RNA	Severe acute respiratory syndrome coronavirus 2	Homo sapiens	ILLUMINA	2020-08-31	United Kingdom	Europe	24	5172.5	7999	0.784771	154673132
ERR4646309	PRJEB37886	AMPLICON	SAMEA7366945	ERX4570061	COG-UK/MILK-99C404	Illumina NovaSeq 6000	PAIRED	PCR	VIRAL RNA	Severe acute respiratory syndrome coronavirus 2	Homo sapiens	ILLUMINA	2020-08-23	United Kingdom	Europe	40	4327.66	4366	0.934053	129409949
ERR4646310	PRJEB37886	AMPLICON	SAMEA7366946	ERX4570062	COG-UK/MILK-99CAA8	Illumina NovaSeq 6000	PAIRED	PCR	VIRAL RNA	Severe acute respiratory syndrome coronavirus 2	Homo sapiens	ILLUMINA	2020-08-31	United Kingdom	Europe	24	226.103	43	0.379226	6761145
ERR4646311	PRJEB37886	AMPLICON	SAMEA7366947	ERX4570063	COG-UK/MILK-99C422	Illumina NovaSeq 6000	PAIRED	PCR	VIRAL RNA	Severe acute respiratory syndrome coronavirus 2	Homo sapiens	ILLUMINA	2020-08-23	United Kingdom	Europe	28	5143.35	8011	0.724576	153801499
ERR4646312	PRJEB37886	AMPLICON	SAMEA7366948	ERX4570064	COG-UK/MILK-99CA99	Illumina NovaSeq 6000	PAIRED	PCR	VIRAL RNA	Severe acute respiratory syndrome coronavirus 2	Homo sapiens	ILLUMINA	2020-08-31	United Kingdom	Europe	84	692.8	243	0.671137	20716800
ERR4646313	PRJEB37886	AMPLICON	SAMEA7366949	ERX4570065	COG-UK/MILK-99C413	Illumina NovaSeq 6000	PAIRED	PCR	VIRAL RNA	Severe acute respiratory syndrome coronavirus 2	Homo sapiens	ILLUMINA	2020-08-23	United Kingdom	Europe	26	5178.78	8012	0.726549	154861138
ERR4646314	PRJEB37886	AMPLICON	SAMEA7366950	ERX4570066	COG-UK/MILK-99CAB7	Illumina NovaSeq 6000	PAIRED	PCR	VIRAL RNA	Severe acute respiratory syndrome coronavirus 2	Homo sapiens	ILLUMINA	2020-08-31	United Kingdom	Europe	21	5130.47	7999	0.743504	153416553
ERR4646315	PRJEB37886	AMPLICON	SAMEA7366951	ERX4570067	COG-UK/MILK-99C880	Illumina NovaSeq 6000	PAIRED	PCR	VIRAL RNA	Severe acute respiratory syndrome coronavirus 2	Homo sapiens	ILLUMINA	2020-08-23	United Kingdom	Europe	17	5065.44	7998	0.731231	151471758
ERR4646316	PRJEB37886	AMPLICON	SAMEA7366952	ERX4570068	COG-UK/MILK-99CB4B	Illumina NovaSeq 6000	PAIRED	PCR	VIRAL RNA	Severe acute respiratory syndrome coronavirus 2	Homo sapiens	ILLUMINA	2020-08-31	United Kingdom	Europe	27	5186.02	8011	0.71946	155077422
ERR4646317	PRJEB37886	AMPLICON	SAMEA7366953	ERX4570069	COG-UK/MILK-99CA7B	Illumina NovaSeq 6000	PAIRED	PCR	VIRAL RNA	Severe acute respiratory syndrome coronavirus 2	Homo sapiens	ILLUMINA	2020-08-31	United Kingdom	Europe	33	4677.18	4911	0.854095	139861787
ERR4646318	PRJEB37886	AMPLICON	SAMEA7366954	ERX4570070	COG-UK/MILK-99C862	Illumina NovaSeq 6000	PAIRED	PCR	VIRAL RNA	Severe acute respiratory syndrome coronavirus 2	Homo sapiens	ILLUMINA	2020-08-23	United Kingdom	Europe	22	5208.98	8012	0.742334	155764259
ERR4646319	PRJEB37886	AMPLICON	SAMEA7366955	ERX4570071	COG-UK/MILK-99CA6C	Illumina NovaSeq 6000	PAIRED	PCR	VIRAL RNA	Severe acute respiratory syndrome coronavirus 2	Homo sapiens	ILLUMINA	2020-08-31	United Kingdom	Europe	107	2687.88	2469	0.925091	80375617
ERR4646320	PRJEB37886	AMPLICON	SAMEA7366956	ERX4570072	COG-UK/MILK-99CA8A	Illumina NovaSeq 6000	PAIRED	PCR	VIRAL RNA	Severe acute respiratory syndrome coronavirus 2	Homo sapiens	ILLUMINA	2020-08-31	United Kingdom	Europe	26	5197.52	8003	0.761094	155421387
ERR4646321	PRJEB37886	AMPLICON	SAMEA7366957	ERX4570073	COG-UK/MILK-99DAE3	Illumina NovaSeq 6000	PAIRED	PCR	VIRAL RNA	Severe acute respiratory syndrome coronavirus 2	Homo sapiens	ILLUMINA	2020-08-30	United Kingdom	Europe	108	2432.98	1640	0.933318	72753488
ERR4646322	PRJEB37886	AMPLICON	SAMEA7366958	ERX4570074	COG-UK/MILK-99DBFF	Illumina NovaSeq 6000	PAIRED	PCR	VIRAL RNA	Severe acute respiratory syndrome coronavirus 2	Homo sapiens	ILLUMINA	2020-08-30	United Kingdom	Europe	30	5124.95	8012	0.717353	153251425
ERR4646323	PRJEB37886	AMPLICON	SAMEA7366959	ERX4570075	COG-UK/MILK-99E138	Illumina NovaSeq 6000	PAIRED	PCR	VIRAL RNA	Severe acute respiratory syndrome coronavirus 2	Homo sapiens	ILLUMINA	2020-08-31	United Kingdom	Europe	22	5007.84	7276	0.874895	149749442
ERR4646324	PRJEB37886	AMPLICON	SAMEA7366960	ERX4570076	COG-UK/MILK-99DBA4	Illumina NovaSeq 6000	PAIRED	PCR	VIRAL RNA	Severe acute respiratory syndrome coronavirus 2	Homo sapiens	ILLUMINA	2020-08-30	United Kingdom	Europe	23	5083.45	8006	0.712203	152010492
ERR4646325	PRJEB37886	AMPLICON	SAMEA7366961	ERX4570077	COG-UK/MILK-99DB95	Illumina NovaSeq 6000	PAIRED	PCR	VIRAL RNA	Severe acute respiratory syndrome coronavirus 2	Homo sapiens	ILLUMINA	2020-08-30	United Kingdom	Europe	47	869.886	413	0.759389	26012208
ERR4646326	PRJEB37886	AMPLICON	SAMEA7366962	ERX4570078	COG-UK/MILK-99DB86	Illumina NovaSeq 6000	PAIRED	PCR	VIRAL RNA	Severe acute respiratory syndrome coronavirus 2	Homo sapiens	ILLUMINA	2020-08-30	United Kingdom	Europe	16	5056.02	7939	0.759422	151190099
ERR4646327	PRJEB37886	AMPLICON	SAMEA7366963	ERX4570079	COG-UK/MILK-99E165	Illumina NovaSeq 6000	PAIRED	PCR	VIRAL RNA	Severe acute respiratory syndrome coronavirus 2	Homo sapiens	ILLUMINA	2020-08-31	United Kingdom	Europe	31	5106.48	7978	0.808982	152699097
ERR4646328	PRJEB37886	AMPLICON	SAMEA7366964	ERX4570080	COG-UK/MILK-99DA2F	Illumina NovaSeq 6000	PAIRED	PCR	VIRAL RNA	Severe acute respiratory syndrome coronavirus 2	Homo sapiens	ILLUMINA	2020-08-30	United Kingdom	Europe	24	5063.82	7993	0.763301	151423317
ERR4646329	PRJEB37886	AMPLICON	SAMEA7366965	ERX4570081	COG-UK/MILK-99E183	Illumina NovaSeq 6000	PAIRED	PCR	VIRAL RNA	Severe acute respiratory syndrome coronavirus 2	Homo sapiens	ILLUMINA	2020-08-31	United Kingdom	Europe	32	4099.68	3954	0.934254	122592799
ERR4646330	PRJEB37886	AMPLICON	SAMEA7366966	ERX4570082	COG-UK/MILK-99DA6B	Illumina NovaSeq 6000	PAIRED	PCR	VIRAL RNA	Severe acute respiratory syndrome coronavirus 2	Homo sapiens	ILLUMINA	2020-08-30	United Kingdom	Europe	26	5070.81	8002	0.716818	151632513
ERR4646331	PRJEB37886	AMPLICON	SAMEA7366967	ERX4570083	COG-UK/MILK-99E174	Illumina NovaSeq 6000	PAIRED	PCR	VIRAL RNA	Severe acute respiratory syndrome coronavirus 2	Homo sapiens	ILLUMINA	2020-08-31	United Kingdom	Europe	32	5174.48	8000	0.769521	154732340
ERR4646332	PRJEB37886	AMPLICON	SAMEA7366968	ERX4570084	COG-UK/MILK-99DA3E	Illumina NovaSeq 6000	PAIRED	PCR	VIRAL RNA	Severe acute respiratory syndrome coronavirus 2	Homo sapiens	ILLUMINA	2020-08-30	United Kingdom	Europe	23	4913.09	6480	0.83704	146916184
ERR4646333	PRJEB37886	AMPLICON	SAMEA7366969	ERX4570085	COG-UK/MILK-99E192	Illumina NovaSeq 6000	PAIRED	PCR	VIRAL RNA	Severe acute respiratory syndrome coronavirus 2	Homo sapiens	ILLUMINA	2020-08-31	United Kingdom	Europe	25	5161.2	8005	0.731398	154335490
ERR4646334	PRJEB37886	AMPLICON	SAMEA7366970	ERX4570086	COG-UK/MILK-99C3F8	Illumina NovaSeq 6000	PAIRED	PCR	VIRAL RNA	Severe acute respiratory syndrome coronavirus 2	Homo sapiens	ILLUMINA	2020-08-24	United Kingdom	Europe	20	4893.46	6472	0.803632	146329244
ERR4646335	PRJEB37886	AMPLICON	SAMEA7366971	ERX4570087	COG-UK/MILK-99C48C	Illumina NovaSeq 6000	PAIRED	PCR	VIRAL RNA	Severe acute respiratory syndrome coronavirus 2	Homo sapiens	ILLUMINA	2020-08-26	United Kingdom	Europe	21	5144.63	7987	0.851353	153839772
ERR4646336	PRJEB37886	AMPLICON	SAMEA7366972	ERX4570088	COG-UK/MILK-99CA5D	Illumina NovaSeq 6000	PAIRED	PCR	VIRAL RNA	Severe acute respiratory syndrome coronavirus 2	Homo sapiens	ILLUMINA	2020-08-31	United Kingdom	Europe	188	2059.97	1320	0.915427	61599351
ERR4646337	PRJEB37886	AMPLICON	SAMEA7366973	ERX4570089	COG-UK/MILK-99C4B9	Illumina NovaSeq 6000	PAIRED	PCR	VIRAL RNA	Severe acute respiratory syndrome coronavirus 2	Homo sapiens	ILLUMINA	2020-08-30	United Kingdom	Europe	39	5140.81	8006	0.745276	153725587
ERR4646338	PRJEB37886	AMPLICON	SAMEA7366974	ERX4570090	COG-UK/MILK-99C4D7	Illumina NovaSeq 6000	PAIRED	PCR	VIRAL RNA	Severe acute respiratory syndrome coronavirus 2	Homo sapiens	ILLUMINA	2020-08-30	United Kingdom	Europe	30	5018.82	7950	0.743805	150077900
ERR4646339	PRJEB37886	AMPLICON	SAMEA7366975	ERX4570091	COG-UK/MILK-99C97E	Illumina NovaSeq 6000	PAIRED	PCR	VIRAL RNA	Severe acute respiratory syndrome coronavirus 2	Homo sapiens	ILLUMINA	2020-08-31	United Kingdom	Europe	40	5025.69	7967	0.750828	150283313
ERR4646340	PRJEB37886	AMPLICON	SAMEA7366976	ERX4570092	COG-UK/MILK-99C4E6	Illumina NovaSeq 6000	PAIRED	PCR	VIRAL RNA	Severe acute respiratory syndrome coronavirus 2	Homo sapiens	ILLUMINA	2020-08-30	United Kingdom	Europe	30	5152.71	8006	0.756646	154081572
ERR4646341	PRJEB37886	AMPLICON	SAMEA7366977	ERX4570093	COG-UK/MILK-99C4C8	Illumina NovaSeq 6000	PAIRED	PCR	VIRAL RNA	Severe acute respiratory syndrome coronavirus 2	Homo sapiens	ILLUMINA	2020-08-30	United Kingdom	Europe	27	5000.28	7405	0.775875	149523400
ERR4646342	PRJEB37886	AMPLICON	SAMEA7366978	ERX4570094	COG-UK/MILK-99C99C	Illumina NovaSeq 6000	PAIRED	PCR	VIRAL RNA	Severe acute respiratory syndrome coronavirus 2	Homo sapiens	ILLUMINA	2020-08-31	United Kingdom	Europe	101	1813.02	1277	0.891382	54214703
ERR4646343	PRJEB37886	AMPLICON	SAMEA7366979	ERX4570095	COG-UK/MILK-99C5C5	Illumina NovaSeq 6000	PAIRED	PCR	VIRAL RNA	Severe acute respiratory syndrome coronavirus 2	Homo sapiens	ILLUMINA	2020-08-30	United Kingdom	Europe	24	5013.51	7920	0.748888	149918988
ERR4646344	PRJEB37886	AMPLICON	SAMEA7366980	ERX4570096	COG-UK/MILK-99CAC6	Illumina NovaSeq 6000	PAIRED	PCR	VIRAL RNA	Severe acute respiratory syndrome coronavirus 2	Homo sapiens	ILLUMINA	2020-08-31	United Kingdom	Europe	19	5155.76	8016	0.712236	154172613
ERR4646345	PRJEB37886	AMPLICON	SAMEA7366981	ERX4570097	COG-UK/MILK-99C5D4	Illumina NovaSeq 6000	PAIRED	PCR	VIRAL RNA	Severe acute respiratory syndrome coronavirus 2	Homo sapiens	ILLUMINA	2020-08-30	United Kingdom	Europe	26	5138.8	7988	0.837876	153665501
ERR4646346	PRJEB37886	AMPLICON	SAMEA7366982	ERX4570098	COG-UK/MILK-99DA5C	Illumina NovaSeq 6000	PAIRED	PCR	VIRAL RNA	Severe acute respiratory syndrome coronavirus 2	Homo sapiens	ILLUMINA	2020-08-30	United Kingdom	Europe	22	5067.06	8005	0.714443	151520418
ERR4646347	PRJEB37886	AMPLICON	SAMEA7366983	ERX4570099	COG-UK/MILK-99E0C2	Illumina NovaSeq 6000	PAIRED	PCR	VIRAL RNA	Severe acute respiratory syndrome coronavirus 2	Homo sapiens	ILLUMINA	2020-08-31	United Kingdom	Europe	44	1922.78	1325	0.906364	57496868
ERR4646348	PRJEB37886	AMPLICON	SAMEA7366984	ERX4570100	COG-UK/MILK-99DA4D	Illumina NovaSeq 6000	PAIRED	PCR	VIRAL RNA	Severe acute respiratory syndrome coronavirus 2	Homo sapiens	ILLUMINA	2020-08-30	United Kingdom	Europe	57	829.73	352	0.765843	24811407
ERR4646349	PRJEB37886	AMPLICON	SAMEA7366985	ERX4570101	COG-UK/MILK-99E0B3	Illumina NovaSeq 6000	PAIRED	PCR	VIRAL RNA	Severe acute respiratory syndrome coronavirus 2	Homo sapiens	ILLUMINA	2020-08-31	United Kingdom	Europe	23	4734.39	5104	0.884493	141572580
ERR4646350	PRJEB37886	AMPLICON	SAMEA7366986	ERX4570102	COG-UK/MILK-99DA7A	Illumina NovaSeq 6000	PAIRED	PCR	VIRAL RNA	Severe acute respiratory syndrome coronavirus 2	Homo sapiens	ILLUMINA	2020-08-30	United Kingdom	Europe	23	5143.42	7999	0.784737	153803822
ERR4646351	PRJEB37886	AMPLICON	SAMEA7366987	ERX4570103	COG-UK/MILK-99DB59	Illumina NovaSeq 6000	PAIRED	PCR	VIRAL RNA	Severe acute respiratory syndrome coronavirus 2	Homo sapiens	ILLUMINA	2020-08-30	United Kingdom	Europe	26	4762.97	5214	0.849313	142427087
ERR4646352	PRJEB37886	AMPLICON	SAMEA7366988	ERX4570104	COG-UK/MILK-99E0A4	Illumina NovaSeq 6000	PAIRED	PCR	VIRAL RNA	Severe acute respiratory syndrome coronavirus 2	Homo sapiens	ILLUMINA	2020-08-31	United Kingdom	Europe	22	4702.28	4971	0.852557	140612278
ERR4646353	PRJEB37886	AMPLICON	SAMEA7366989	ERX4570105	COG-UK/MILK-99DCB0	Illumina NovaSeq 6000	PAIRED	PCR	VIRAL RNA	Severe acute respiratory syndrome coronavirus 2	Homo sapiens	ILLUMINA	2020-08-31	United Kingdom	Europe	22	5072.51	8003	0.728556	151683362
ERR4646354	PRJEB37886	AMPLICON	SAMEA7366990	ERX4570106	COG-UK/MILK-99E095	Illumina NovaSeq 6000	PAIRED	PCR	VIRAL RNA	Severe acute respiratory syndrome coronavirus 2	Homo sapiens	ILLUMINA	2020-08-31	United Kingdom	Europe	21	4772.5	5463	0.875966	142712001
ERR4646355	PRJEB37886	AMPLICON	SAMEA7366991	ERX4570107	COG-UK/MILK-99DCCF	Illumina NovaSeq 6000	PAIRED	PCR	VIRAL RNA	Severe acute respiratory syndrome coronavirus 2	Homo sapiens	ILLUMINA	2020-08-31	United Kingdom	Europe	27	5182.63	8015	0.708859	154976269
ERR4646356	PRJEB37886	AMPLICON	SAMEA7366992	ERX4570108	COG-UK/MILK-99E332	Illumina NovaSeq 6000	PAIRED	PCR	VIRAL RNA	Severe acute respiratory syndrome coronavirus 2	Homo sapiens	ILLUMINA	2020-08-31	United Kingdom	Europe	90	2802.86	2290	0.942213	83813894
ERR4646357	PRJEB37886	AMPLICON	SAMEA7366993	ERX4570109	COG-UK/MILK-99DCDE	Illumina NovaSeq 6000	PAIRED	PCR	VIRAL RNA	Severe acute respiratory syndrome coronavirus 2	Homo sapiens	ILLUMINA	2020-08-31	United Kingdom	Europe	24	5174	8004	0.735411	154718189
ERR4646358	PRJEB37886	AMPLICON	SAMEA7366994	ERX4570110	COG-UK/MILK-99E341	Illumina NovaSeq 6000	PAIRED	PCR	VIRAL RNA	Severe acute respiratory syndrome coronavirus 2	Homo sapiens	ILLUMINA	2020-08-31	United Kingdom	Europe	27	5132.6	8000	0.76601	153480202
ERR4646359	PRJEB37886	AMPLICON	SAMEA7366995	ERX4570111	COG-UK/MILK-99E36F	Illumina NovaSeq 6000	PAIRED	PCR	VIRAL RNA	Severe acute respiratory syndrome coronavirus 2	Homo sapiens	ILLUMINA	2020-08-31	United Kingdom	Europe	31	4430.53	4309	0.920376	132486218
ERR4646360	PRJEB37886	AMPLICON	SAMEA7366996	ERX4570112	COG-UK/MILK-99C46E	Illumina NovaSeq 6000	PAIRED	PCR	VIRAL RNA	Severe acute respiratory syndrome coronavirus 2	Homo sapiens	ILLUMINA	2020-08-30	United Kingdom	Europe	18	5081.42	7996	0.768953	151949684
ERR4646361	PRJEB37886	AMPLICON	SAMEA7366997	ERX4570113	COG-UK/MILK-99C941	Illumina NovaSeq 6000	PAIRED	PCR	VIRAL RNA	Severe acute respiratory syndrome coronavirus 2	Homo sapiens	ILLUMINA	2020-08-31	United Kingdom	Europe	26	4975.19	7473	0.767114	148773095
ERR4646362	PRJEB37886	AMPLICON	SAMEA7366998	ERX4570114	COG-UK/MILK-99C47D	Illumina NovaSeq 6000	PAIRED	PCR	VIRAL RNA	Severe acute respiratory syndrome coronavirus 2	Homo sapiens	ILLUMINA	2020-08-30	United Kingdom	Europe	15	4904.38	6369	0.804066	146655696
ERR4646363	PRJEB37886	AMPLICON	SAMEA7366999	ERX4570115	COG-UK/MILK-99C923	Illumina NovaSeq 6000	PAIRED	PCR	VIRAL RNA	Severe acute respiratory syndrome coronavirus 2	Homo sapiens	ILLUMINA	2020-08-31	United Kingdom	Europe	18	4835.64	5912	0.809417	144600244
ERR4646364	PRJEB37886	AMPLICON	SAMEA7367000	ERX4570116	COG-UK/MILK-99C440	Illumina NovaSeq 6000	PAIRED	PCR	VIRAL RNA	Severe acute respiratory syndrome coronavirus 2	Homo sapiens	ILLUMINA	2020-08-30	United Kingdom	Europe	23	5234.88	8023	0.701	156538580
ERR4646365	PRJEB37886	AMPLICON	SAMEA7367001	ERX4570117	COG-UK/MILK-99C905	Illumina NovaSeq 6000	PAIRED	PCR	VIRAL RNA	Severe acute respiratory syndrome coronavirus 2	Homo sapiens	ILLUMINA	2020-08-31	United Kingdom	Europe	26	5167.2	8001	0.784202	154514766
ERR4646366	PRJEB37886	AMPLICON	SAMEA7367002	ERX4570118	COG-UK/MILK-99C45F	Illumina NovaSeq 6000	PAIRED	PCR	VIRAL RNA	Severe acute respiratory syndrome coronavirus 2	Homo sapiens	ILLUMINA	2020-08-30	United Kingdom	Europe	25	4866.33	5565	0.862923	145517871
ERR4646367	PRJEB37886	AMPLICON	SAMEA7367003	ERX4570119	COG-UK/MILK-99CB1E	Illumina NovaSeq 6000	PAIRED	PCR	VIRAL RNA	Severe acute respiratory syndrome coronavirus 2	Homo sapiens	ILLUMINA	2020-08-31	United Kingdom	Europe	24	3070.68	2515	0.94636	91822444
ERR4646368	PRJEB37886	AMPLICON	SAMEA7367004	ERX4570120	COG-UK/MILK-99C4AA	Illumina NovaSeq 6000	PAIRED	PCR	VIRAL RNA	Severe acute respiratory syndrome coronavirus 2	Homo sapiens	ILLUMINA	2020-08-30	United Kingdom	Europe	24	5193.82	8020	0.704244	155310822
ERR4646369	PRJEB37886	AMPLICON	SAMEA7367005	ERX4570121	COG-UK/MILK-99CB2D	Illumina NovaSeq 6000	PAIRED	PCR	VIRAL RNA	Severe acute respiratory syndrome coronavirus 2	Homo sapiens	ILLUMINA	2020-08-31	United Kingdom	Europe	23	5155.06	8013	0.710196	154151691
ERR4646370	PRJEB37886	AMPLICON	SAMEA7367006	ERX4570122	COG-UK/MILK-99C501	Illumina NovaSeq 6000	PAIRED	PCR	VIRAL RNA	Severe acute respiratory syndrome coronavirus 2	Homo sapiens	ILLUMINA	2020-08-30	United Kingdom	Europe	41	4139.75	3846	0.941578	123790924
ERR4646371	PRJEB37886	AMPLICON	SAMEA7367007	ERX4570123	COG-UK/MILK-99CB0F	Illumina NovaSeq 6000	PAIRED	PCR	VIRAL RNA	Severe acute respiratory syndrome coronavirus 2	Homo sapiens	ILLUMINA	2020-08-31	United Kingdom	Europe	24	5114.92	8001	0.731398	152951471
ERR4646372	PRJEB37886	AMPLICON	SAMEA7367008	ERX4570124	COG-UK/MILK-99C4F5	Illumina NovaSeq 6000	PAIRED	PCR	VIRAL RNA	Severe acute respiratory syndrome coronavirus 2	Homo sapiens	ILLUMINA	2020-08-30	United Kingdom	Europe	24	5185.81	8022	0.696485	155071203
ERR4646373	PRJEB37886	AMPLICON	SAMEA7367009	ERX4570125	COG-UK/MILK-99CB3C	Illumina NovaSeq 6000	PAIRED	PCR	VIRAL RNA	Severe acute respiratory syndrome coronavirus 2	Homo sapiens	ILLUMINA	2020-08-31	United Kingdom	Europe	23	5081.08	7990	0.80323	151939562
ERR4646374	PRJEB37886	AMPLICON	SAMEA7367010	ERX4570126	COG-UK/MILK-99DC1A	Illumina NovaSeq 6000	PAIRED	PCR	VIRAL RNA	Severe acute respiratory syndrome coronavirus 2	Homo sapiens	ILLUMINA	2020-08-31	United Kingdom	Europe	75	2236.64	1803	0.935625	66882339
ERR4646375	PRJEB37886	AMPLICON	SAMEA7367011	ERX4570127	COG-UK/MILK-99E323	Illumina NovaSeq 6000	PAIRED	PCR	VIRAL RNA	Severe acute respiratory syndrome coronavirus 2	Homo sapiens	ILLUMINA	2020-08-31	United Kingdom	Europe	33	4755.19	5661	0.820152	142194306
ERR4646376	PRJEB37886	AMPLICON	SAMEA7367012	ERX4570128	COG-UK/MILK-99E350	Illumina NovaSeq 6000	PAIRED	PCR	VIRAL RNA	Severe acute respiratory syndrome coronavirus 2	Homo sapiens	ILLUMINA	2020-08-31	United Kingdom	Europe	28	5117.58	8008	0.732301	153031090
ERR4646377	PRJEB37886	AMPLICON	SAMEA7367013	ERX4570129	COG-UK/MILK-99DC92	Illumina NovaSeq 6000	PAIRED	PCR	VIRAL RNA	Severe acute respiratory syndrome coronavirus 2	Homo sapiens	ILLUMINA	2020-08-31	United Kingdom	Europe	31	5201.48	8016	0.71441	155539796
ERR4646378	PRJEB37886	AMPLICON	SAMEA7367014	ERX4570130	COG-UK/MILK-99E3AB	Illumina NovaSeq 6000	PAIRED	PCR	VIRAL RNA	Severe acute respiratory syndrome coronavirus 2	Homo sapiens	ILLUMINA	2020-08-31	United Kingdom	Europe	41	3960.9	3781	0.936863	118442817
ERR4646379	PRJEB37886	AMPLICON	SAMEA7367015	ERX4570131	COG-UK/MILK-99E39C	Illumina NovaSeq 6000	PAIRED	PCR	VIRAL RNA	Severe acute respiratory syndrome coronavirus 2	Homo sapiens	ILLUMINA	2020-08-31	United Kingdom	Europe	25	4920.83	7019	0.788349	147147549
ERR4646380	PRJEB37886	AMPLICON	SAMEA7367016	ERX4570132	COG-UK/MILK-99E253	Illumina NovaSeq 6000	PAIRED	PCR	VIRAL RNA	Severe acute respiratory syndrome coronavirus 2	Homo sapiens	ILLUMINA	2020-08-31	United Kingdom	Europe	45	2048.26	1402	0.912584	61249043
ERR4646381	PRJEB37886	AMPLICON	SAMEA7367017	ERX4570133	COG-UK/MILK-99E226	Illumina NovaSeq 6000	PAIRED	PCR	VIRAL RNA	Severe acute respiratory syndrome coronavirus 2	Homo sapiens	ILLUMINA	2020-08-31	United Kingdom	Europe	27	5118.44	8003	0.748019	153056800
ERR4646382	PRJEB37886	AMPLICON	SAMEA7367018	ERX4570134	COG-UK/MILK-99DDDB	Illumina NovaSeq 6000	PAIRED	PCR	VIRAL RNA	Severe acute respiratory syndrome coronavirus 2	Homo sapiens	ILLUMINA	2020-08-31	United Kingdom	Europe	23	5037.6	8000	0.730027	150639312
ERR4646383	PRJEB37886	AMPLICON	SAMEA7367019	ERX4570135	COG-UK/MILK-99E235	Illumina NovaSeq 6000	PAIRED	PCR	VIRAL RNA	Severe acute respiratory syndrome coronavirus 2	Homo sapiens	ILLUMINA	2020-08-31	United Kingdom	Europe	116	2201.92	1471	0.930642	65844157
ERR4646384	PRJEB37886	AMPLICON	SAMEA7367020	ERX4570136	COG-UK/MILK-99DEE7	Illumina NovaSeq 6000	PAIRED	PCR	VIRAL RNA	Severe acute respiratory syndrome coronavirus 2	Homo sapiens	ILLUMINA	2020-08-31	United Kingdom	Europe	72	1204.43	685	0.832124	36016112
ERR4646385	PRJEB37886	AMPLICON	SAMEA7367021	ERX4570137	COG-UK/MILK-99C57A	Illumina NovaSeq 6000	PAIRED	PCR	VIRAL RNA	Severe acute respiratory syndrome coronavirus 2	Homo sapiens	ILLUMINA	2020-08-30	United Kingdom	Europe	22	5173.24	8008	0.737485	154695275
ERR4646386	PRJEB37886	AMPLICON	SAMEA7367022	ERX4570138	COG-UK/MILK-99DBE0	Illumina NovaSeq 6000	PAIRED	PCR	VIRAL RNA	Severe acute respiratory syndrome coronavirus 2	Homo sapiens	ILLUMINA	2020-08-30	United Kingdom	Europe	23	4937.84	6652	0.792262	147656326
ERR4646387	PRJEB37886	AMPLICON	SAMEA7367023	ERX4570139	COG-UK/MILK-99C55C	Illumina NovaSeq 6000	PAIRED	PCR	VIRAL RNA	Severe acute respiratory syndrome coronavirus 2	Homo sapiens	ILLUMINA	2020-08-30	United Kingdom	Europe	39	5072.73	7834	0.868809	151689970
ERR4646388	PRJEB37886	AMPLICON	SAMEA7367024	ERX4570140	COG-UK/MILK-99DC0B	Illumina NovaSeq 6000	PAIRED	PCR	VIRAL RNA	Severe acute respiratory syndrome coronavirus 2	Homo sapiens	ILLUMINA	2020-08-30	United Kingdom	Europe	35	3923.03	3798	0.945992	117310289
ERR4646389	PRJEB37886	AMPLICON	SAMEA7367025	ERX4570141	COG-UK/MILK-99C56B	Illumina NovaSeq 6000	PAIRED	PCR	VIRAL RNA	Severe acute respiratory syndrome coronavirus 2	Homo sapiens	ILLUMINA	2020-08-30	United Kingdom	Europe	26	5212.82	8018	0.718423	155879105
ERR4646390	PRJEB37886	AMPLICON	SAMEA7367026	ERX4570142	COG-UK/MILK-99D834	Illumina NovaSeq 6000	PAIRED	PCR	VIRAL RNA	Severe acute respiratory syndrome coronavirus 2	Homo sapiens	ILLUMINA	2020-08-30	United Kingdom	Europe	23	5131.28	8010	0.733338	153440811
ERR4646391	PRJEB37886	AMPLICON	SAMEA7367027	ERX4570143	COG-UK/MILK-99C52F	Illumina NovaSeq 6000	PAIRED	PCR	VIRAL RNA	Severe acute respiratory syndrome coronavirus 2	Homo sapiens	ILLUMINA	2020-08-30	United Kingdom	Europe	28	5103.13	8011	0.712236	152599006
ERR4646392	PRJEB37886	AMPLICON	SAMEA7367028	ERX4570144	COG-UK/MILK-99D825	Illumina NovaSeq 6000	PAIRED	PCR	VIRAL RNA	Severe acute respiratory syndrome coronavirus 2	Homo sapiens	ILLUMINA	2020-08-30	United Kingdom	Europe	87	648.951	281	0.683911	19405573
ERR4646393	PRJEB37886	AMPLICON	SAMEA7367029	ERX4570145	COG-UK/MILK-99C53E	Illumina NovaSeq 6000	PAIRED	PCR	VIRAL RNA	Severe acute respiratory syndrome coronavirus 2	Homo sapiens	ILLUMINA	2020-08-30	United Kingdom	Europe	29	4965.06	7628	0.768585	148470059
ERR4646394	PRJEB37886	AMPLICON	SAMEA7367030	ERX4570146	COG-UK/MILK-99D7EC	Illumina NovaSeq 6000	PAIRED	PCR	VIRAL RNA	Severe acute respiratory syndrome coronavirus 2	Homo sapiens	ILLUMINA	2020-08-30	United Kingdom	Europe	37	4637.95	4796	0.869913	138688573
ERR4646395	PRJEB37886	AMPLICON	SAMEA7367031	ERX4570147	COG-UK/MILK-99C54D	Illumina NovaSeq 6000	PAIRED	PCR	VIRAL RNA	Severe acute respiratory syndrome coronavirus 2	Homo sapiens	ILLUMINA	2020-08-30	United Kingdom	Europe	26	5169.21	8013	0.724844	154574786
ERR4646396	PRJEB37886	AMPLICON	SAMEA7367032	ERX4570148	COG-UK/MILK-99D7FB	Illumina NovaSeq 6000	PAIRED	PCR	VIRAL RNA	Severe acute respiratory syndrome coronavirus 2	Homo sapiens	ILLUMINA	2020-08-30	United Kingdom	Europe	22	5188.07	8013	0.721232	155138718
ERR4646397	PRJEB37886	AMPLICON	SAMEA7367033	ERX4570149	COG-UK/MILK-99DC38	Illumina NovaSeq 6000	PAIRED	PCR	VIRAL RNA	Severe acute respiratory syndrome coronavirus 2	Homo sapiens	ILLUMINA	2020-08-30	United Kingdom	Europe	34	4756.88	5365	0.835836	142245022
ERR4646398	PRJEB37886	AMPLICON	SAMEA7367034	ERX4570150	COG-UK/MILK-99DC56	Illumina NovaSeq 6000	PAIRED	PCR	VIRAL RNA	Severe acute respiratory syndrome coronavirus 2	Homo sapiens	ILLUMINA	2020-08-30	United Kingdom	Europe	20	5027.33	8003	0.725379	150332398
ERR4646399	PRJEB37886	AMPLICON	SAMEA7367035	ERX4570151	COG-UK/MILK-99DF02	Illumina NovaSeq 6000	PAIRED	PCR	VIRAL RNA	Severe acute respiratory syndrome coronavirus 2	Homo sapiens	ILLUMINA	2020-08-31	United Kingdom	Europe	30	4941.79	7172	0.75561	147774436
ERR4646400	PRJEB37886	AMPLICON	SAMEA7367036	ERX4570152	COG-UK/MILK-99E217	Illumina NovaSeq 6000	PAIRED	PCR	VIRAL RNA	Severe acute respiratory syndrome coronavirus 2	Homo sapiens	ILLUMINA	2020-08-31	United Kingdom	Europe	67	2423.28	1787	0.93907	72463402
ERR4646401	PRJEB37886	AMPLICON	SAMEA7367037	ERX4570153	COG-UK/MILK-99E1DE	Illumina NovaSeq 6000	PAIRED	PCR	VIRAL RNA	Severe acute respiratory syndrome coronavirus 2	Homo sapiens	ILLUMINA	2020-08-31	United Kingdom	Europe	36	4726.42	5276	0.850584	141334016
ERR4646402	PRJEB37886	AMPLICON	SAMEA7367038	ERX4570154	COG-UK/MILK-99DDEA	Illumina NovaSeq 6000	PAIRED	PCR	VIRAL RNA	Severe acute respiratory syndrome coronavirus 2	Homo sapiens	ILLUMINA	2020-08-31	United Kingdom	Europe	25	5105.13	8010	0.709561	152658619
ERR4646403	PRJEB37886	AMPLICON	SAMEA7367039	ERX4570155	COG-UK/MILK-99E1B0	Illumina NovaSeq 6000	PAIRED	PCR	VIRAL RNA	Severe acute respiratory syndrome coronavirus 2	Homo sapiens	ILLUMINA	2020-08-31	United Kingdom	Europe	27	5035.38	7962	0.729057	150572921
ERR4646404	PRJEB37886	AMPLICON	SAMEA7367040	ERX4570156	COG-UK/MILK-99DEBA	Illumina NovaSeq 6000	PAIRED	PCR	VIRAL RNA	Severe acute respiratory syndrome coronavirus 2	Homo sapiens	ILLUMINA	2020-08-31	United Kingdom	Europe	23	5079.94	8001	0.736548	151905510
ERR4646405	PRJEB37886	AMPLICON	SAMEA7367041	ERX4570157	COG-UK/MILK-99E1ED	Illumina NovaSeq 6000	PAIRED	PCR	VIRAL RNA	Severe acute respiratory syndrome coronavirus 2	Homo sapiens	ILLUMINA	2020-08-31	United Kingdom	Europe	23	5059.69	7964	0.782396	151299886
ERR4646406	PRJEB37886	AMPLICON	SAMEA7367042	ERX4570158	COG-UK/MILK-99E578	Illumina NovaSeq 6000	PAIRED	PCR	VIRAL RNA	Severe acute respiratory syndrome coronavirus 2	Homo sapiens	ILLUMINA	2020-08-31	United Kingdom	Europe	32	3870.02	3770	0.965054	115725275
ERR4646407	PRJEB37886	AMPLICON	SAMEA7367043	ERX4570159	COG-UK/MILK-99DB3B	Illumina NovaSeq 6000	PAIRED	PCR	VIRAL RNA	Severe acute respiratory syndrome coronavirus 2	Homo sapiens	ILLUMINA	2020-08-31	United Kingdom	Europe	20	5181.35	8002	0.75056	154937963
ERR4646408	PRJEB37886	AMPLICON	SAMEA7367044	ERX4570160	COG-UK/MILK-99E3D8	Illumina NovaSeq 6000	PAIRED	PCR	VIRAL RNA	Severe acute respiratory syndrome coronavirus 2	Homo sapiens	ILLUMINA	2020-08-31	United Kingdom	Europe	100	2695.63	2141	0.938969	80607410
ERR4646409	PRJEB37886	AMPLICON	SAMEA7367045	ERX4570161	COG-UK/MILK-99DE32	Illumina NovaSeq 6000	PAIRED	PCR	VIRAL RNA	Severe acute respiratory syndrome coronavirus 2	Homo sapiens	ILLUMINA	2020-08-31	United Kingdom	Europe	21	5112.63	8011	0.704779	152883110
ERR4646410	PRJEB37886	AMPLICON	SAMEA7367046	ERX4570162	COG-UK/MILK-99E3E7	Illumina NovaSeq 6000	PAIRED	PCR	VIRAL RNA	Severe acute respiratory syndrome coronavirus 2	Homo sapiens	ILLUMINA	2020-08-31	United Kingdom	Europe	29	4916.48	6653	0.790021	147017425
ERR4646411	PRJEB37886	AMPLICON	SAMEA7367047	ERX4570163	COG-UK/MILK-99DC65	Illumina NovaSeq 6000	PAIRED	PCR	VIRAL RNA	Severe acute respiratory syndrome coronavirus 2	Homo sapiens	ILLUMINA	2020-08-30	United Kingdom	Europe	26	5159.33	8003	0.739424	154279362
ERR4646412	PRJEB37886	AMPLICON	SAMEA7367048	ERX4570164	COG-UK/MILK-99C589	Illumina NovaSeq 6000	PAIRED	PCR	VIRAL RNA	Severe acute respiratory syndrome coronavirus 2	Homo sapiens	ILLUMINA	2020-08-30	United Kingdom	Europe	56	1570.44	959	0.868709	46960951
ERR4646413	PRJEB37886	AMPLICON	SAMEA7367049	ERX4570165	COG-UK/MILK-99C5E3	Illumina NovaSeq 6000	PAIRED	PCR	VIRAL RNA	Severe acute respiratory syndrome coronavirus 2	Homo sapiens	ILLUMINA	2020-08-30	United Kingdom	Europe	33	4970.05	7637	0.752232	148619512
ERR4646414	PRJEB37886	AMPLICON	SAMEA7367050	ERX4570166	COG-UK/MILK-99DC83	Illumina NovaSeq 6000	PAIRED	PCR	VIRAL RNA	Severe acute respiratory syndrome coronavirus 2	Homo sapiens	ILLUMINA	2020-08-30	United Kingdom	Europe	28	4751.08	5025	0.936762	142071683
ERR4646415	PRJEB37886	AMPLICON	SAMEA7367051	ERX4570167	COG-UK/MILK-99C5F2	Illumina NovaSeq 6000	PAIRED	PCR	VIRAL RNA	Severe acute respiratory syndrome coronavirus 2	Homo sapiens	ILLUMINA	2020-08-30	United Kingdom	Europe	28	5083.02	7967	0.880213	151997622
ERR4646416	PRJEB37886	AMPLICON	SAMEA7367052	ERX4570168	COG-UK/MILK-99DC74	Illumina NovaSeq 6000	PAIRED	PCR	VIRAL RNA	Severe acute respiratory syndrome coronavirus 2	Homo sapiens	ILLUMINA	2020-08-30	United Kingdom	Europe	45	4752.07	5325	0.834632	142101119
ERR4646417	PRJEB37886	AMPLICON	SAMEA7367053	ERX4570169	COG-UK/MILK-99C5A7	Illumina NovaSeq 6000	PAIRED	PCR	VIRAL RNA	Severe acute respiratory syndrome coronavirus 2	Homo sapiens	ILLUMINA	2020-08-30	United Kingdom	Europe	33	2819.23	2056	0.922249	84303370
ERR4646418	PRJEB37886	AMPLICON	SAMEA7367054	ERX4570170	COG-UK/MILK-99DC47	Illumina NovaSeq 6000	PAIRED	PCR	VIRAL RNA	Severe acute respiratory syndrome coronavirus 2	Homo sapiens	ILLUMINA	2020-08-30	United Kingdom	Europe	42	1645.06	1051	0.87416	49192356
ERR4646419	PRJEB37886	AMPLICON	SAMEA7367055	ERX4570171	COG-UK/MILK-99C5B6	Illumina NovaSeq 6000	PAIRED	PCR	VIRAL RNA	Severe acute respiratory syndrome coronavirus 2	Homo sapiens	ILLUMINA	2020-08-30	United Kingdom	Europe	30	5201.43	8008	0.752734	155538430
ERR4646420	PRJEB37886	AMPLICON	SAMEA7367056	ERX4570172	COG-UK/MILK-99D931	Illumina NovaSeq 6000	PAIRED	PCR	VIRAL RNA	Severe acute respiratory syndrome coronavirus 2	Homo sapiens	ILLUMINA	2020-08-30	United Kingdom	Europe	77	2610.86	2154	0.927766	78072638
ERR4646421	PRJEB37886	AMPLICON	SAMEA7367057	ERX4570173	COG-UK/MILK-99C63B	Illumina NovaSeq 6000	PAIRED	PCR	VIRAL RNA	Severe acute respiratory syndrome coronavirus 2	Homo sapiens	ILLUMINA	2020-08-30	United Kingdom	Europe	45	651.682	192	0.630505	19487255
ERR4646422	PRJEB37886	AMPLICON	SAMEA7367058	ERX4570174	COG-UK/MILK-99D940	Illumina NovaSeq 6000	PAIRED	PCR	VIRAL RNA	Severe acute respiratory syndrome coronavirus 2	Homo sapiens	ILLUMINA	2020-08-30	United Kingdom	Europe	61	1197.26	645	0.828679	35801633
ERR4646423	PRJEB37886	AMPLICON	SAMEA7367059	ERX4570175	COG-UK/MILK-99C64A	Illumina NovaSeq 6000	PAIRED	PCR	VIRAL RNA	Severe acute respiratory syndrome coronavirus 2	Homo sapiens	ILLUMINA	2020-08-30	United Kingdom	Europe	26	5088.59	7992	0.822894	152164252
ERR4646424	PRJEB37886	AMPLICON	SAMEA7367060	ERX4570176	COG-UK/MILK-99DD17	Illumina NovaSeq 6000	PAIRED	PCR	VIRAL RNA	Severe acute respiratory syndrome coronavirus 2	Homo sapiens	ILLUMINA	2020-08-30	United Kingdom	Europe	22	5124.48	8004	0.744307	153237467
ERR4646425	PRJEB37886	AMPLICON	SAMEA7367061	ERX4570177	COG-UK/MILK-99DE23	Illumina NovaSeq 6000	PAIRED	PCR	VIRAL RNA	Severe acute respiratory syndrome coronavirus 2	Homo sapiens	ILLUMINA	2020-08-31	United Kingdom	Europe	38	93.7993	14	0.225362	2804881
ERR4646426	PRJEB37886	AMPLICON	SAMEA7367062	ERX4570178	COG-UK/MILK-99E280	Illumina NovaSeq 6000	PAIRED	PCR	VIRAL RNA	Severe acute respiratory syndrome coronavirus 2	Homo sapiens	ILLUMINA	2020-08-31	United Kingdom	Europe	25	5115.74	8010	0.714477	152975950
ERR4646427	PRJEB37886	AMPLICON	SAMEA7367063	ERX4570179	COG-UK/MILK-99DE41	Illumina NovaSeq 6000	PAIRED	PCR	VIRAL RNA	Severe acute respiratory syndrome coronavirus 2	Homo sapiens	ILLUMINA	2020-08-31	United Kingdom	Europe	23	5150.89	8002	0.743638	154026946
ERR4646428	PRJEB37886	AMPLICON	SAMEA7367064	ERX4570180	COG-UK/MILK-99E271	Illumina NovaSeq 6000	PAIRED	PCR	VIRAL RNA	Severe acute respiratory syndrome coronavirus 2	Homo sapiens	ILLUMINA	2020-08-31	United Kingdom	Europe	24	5114.71	8004	0.718925	152945257
ERR4646429	PRJEB37886	AMPLICON	SAMEA7367065	ERX4570181	COG-UK/MILK-99E587	Illumina NovaSeq 6000	PAIRED	PCR	VIRAL RNA	Severe acute respiratory syndrome coronavirus 2	Homo sapiens	ILLUMINA	2020-08-31	United Kingdom	Europe	40	3265.03	2943	0.956325	97634133
ERR4646430	PRJEB37886	AMPLICON	SAMEA7367066	ERX4570182	COG-UK/MILK-99DE14	Illumina NovaSeq 6000	PAIRED	PCR	VIRAL RNA	Severe acute respiratory syndrome coronavirus 2	Homo sapiens	ILLUMINA	2020-08-31	United Kingdom	Europe	21	5017.98	6779	0.787379	150052709
ERR4646431	PRJEB37886	AMPLICON	SAMEA7367067	ERX4570183	COG-UK/MILK-99DDCC	Illumina NovaSeq 6000	PAIRED	PCR	VIRAL RNA	Severe acute respiratory syndrome coronavirus 2	Homo sapiens	ILLUMINA	2020-08-31	United Kingdom	Europe	30	4921.49	7147	0.784236	147167393
ERR4646432	PRJEB37886	AMPLICON	SAMEA7367068	ERX4570184	COG-UK/MILK-99E596	Illumina NovaSeq 6000	PAIRED	PCR	VIRAL RNA	Severe acute respiratory syndrome coronavirus 2	Homo sapiens	ILLUMINA	2020-08-31	United Kingdom	Europe	59	434.694	140	0.573688	12998641
ERR4646433	PRJEB37886	AMPLICON	SAMEA7367069	ERX4570185	COG-UK/MILK-99DDF9	Illumina NovaSeq 6000	PAIRED	PCR	VIRAL RNA	Severe acute respiratory syndrome coronavirus 2	Homo sapiens	ILLUMINA	2020-08-31	United Kingdom	Europe	40	5137.23	8013	0.712102	153618499
ERR4646434	PRJEB37886	AMPLICON	SAMEA7367070	ERX4570186	COG-UK/MILK-99E4C6	Illumina NovaSeq 6000	PAIRED	PCR	VIRAL RNA	Severe acute respiratory syndrome coronavirus 2	Homo sapiens	ILLUMINA	2020-08-31	United Kingdom	Europe	44	4438.53	4448	0.86192	132725510
ERR4646435	PRJEB37886	AMPLICON	SAMEA7367071	ERX4570187	COG-UK/MILK-99DE05	Illumina NovaSeq 6000	PAIRED	PCR	VIRAL RNA	Severe acute respiratory syndrome coronavirus 2	Homo sapiens	ILLUMINA	2020-08-31	United Kingdom	Europe	48	4105.84	4049	0.941377	122776910
ERR4646436	PRJEB37886	AMPLICON	SAMEA7367072	ERX4570188	COG-UK/MILK-99E4B7	Illumina NovaSeq 6000	PAIRED	PCR	VIRAL RNA	Severe acute respiratory syndrome coronavirus 2	Homo sapiens	ILLUMINA	2020-08-31	United Kingdom	Europe	36	521.245	229	0.688493	15586803
ERR4646437	PRJEB37886	AMPLICON	SAMEA7367073	ERX4570189	COG-UK/MILK-99DD53	Illumina NovaSeq 6000	PAIRED	PCR	VIRAL RNA	Severe acute respiratory syndrome coronavirus 2	Homo sapiens	ILLUMINA	2020-08-31	United Kingdom	Europe	32	4041.08	3784	0.943718	120840364
ERR4646438	PRJEB37886	AMPLICON	SAMEA7367074	ERX4570190	COG-UK/MILK-99E0D1	Illumina NovaSeq 6000	PAIRED	PCR	VIRAL RNA	Severe acute respiratory syndrome coronavirus 2	Homo sapiens	ILLUMINA	2020-08-31	United Kingdom	Europe	30	4739.46	5137	0.874059	141724132
ERR4646439	PRJEB37886	AMPLICON	SAMEA7367075	ERX4570191	COG-UK/MILK-99C659	Illumina NovaSeq 6000	PAIRED	PCR	VIRAL RNA	Severe acute respiratory syndrome coronavirus 2	Homo sapiens	ILLUMINA	2020-08-30	United Kingdom	Europe	51	5205.84	8014	0.733037	155670095
ERR4646440	PRJEB37886	AMPLICON	SAMEA7367076	ERX4570192	COG-UK/MILK-99DCFC	Illumina NovaSeq 6000	PAIRED	PCR	VIRAL RNA	Severe acute respiratory syndrome coronavirus 2	Homo sapiens	ILLUMINA	2020-08-30	United Kingdom	Europe	20	5144.26	8005	0.748052	153828860
ERR4646441	PRJEB37886	AMPLICON	SAMEA7367077	ERX4570193	COG-UK/MILK-99C668	Illumina NovaSeq 6000	PAIRED	PCR	VIRAL RNA	Severe acute respiratory syndrome coronavirus 2	Homo sapiens	ILLUMINA	2020-08-30	United Kingdom	Europe	28	5156.35	8000	0.770224	154190374
ERR4646442	PRJEB37886	AMPLICON	SAMEA7367078	ERX4570194	COG-UK/MILK-99DD08	Illumina NovaSeq 6000	PAIRED	PCR	VIRAL RNA	Severe acute respiratory syndrome coronavirus 2	Homo sapiens	ILLUMINA	2020-08-30	United Kingdom	Europe	22	4635.62	4655	0.875163	138618847
ERR4646443	PRJEB37886	AMPLICON	SAMEA7367079	ERX4570195	COG-UK/MILK-99C62C	Illumina NovaSeq 6000	PAIRED	PCR	VIRAL RNA	Severe acute respiratory syndrome coronavirus 2	Homo sapiens	ILLUMINA	2020-08-30	United Kingdom	Europe	23	4767.14	5139	0.834632	142551866
ERR4646444	PRJEB37886	AMPLICON	SAMEA7367080	ERX4570196	COG-UK/MILK-99C60E	Illumina NovaSeq 6000	PAIRED	PCR	VIRAL RNA	Severe acute respiratory syndrome coronavirus 2	Homo sapiens	ILLUMINA	2020-08-30	United Kingdom	Europe	63	911.463	434	0.77621	27255488
ERR4646445	PRJEB37886	AMPLICON	SAMEA7367081	ERX4570197	COG-UK/MILK-99C61D	Illumina NovaSeq 6000	PAIRED	PCR	VIRAL RNA	Severe acute respiratory syndrome coronavirus 2	Homo sapiens	ILLUMINA	2020-08-30	United Kingdom	Europe	26	5142.76	8016	0.722269	153783902
ERR4646446	PRJEB37886	AMPLICON	SAMEA7367082	ERX4570198	COG-UK/MILK-99DE7E	Illumina NovaSeq 6000	PAIRED	PCR	VIRAL RNA	Severe acute respiratory syndrome coronavirus 2	Homo sapiens	ILLUMINA	2020-08-30	United Kingdom	Europe	21	5178.18	8010	0.73618	154842984
ERR4646447	PRJEB37886	AMPLICON	SAMEA7367083	ERX4570199	COG-UK/MILK-99C6B3	Illumina NovaSeq 6000	PAIRED	PCR	VIRAL RNA	Severe acute respiratory syndrome coronavirus 2	Homo sapiens	ILLUMINA	2020-08-30	United Kingdom	Europe	30	5203.22	8006	0.747584	155592032
ERR4646448	PRJEB37886	AMPLICON	SAMEA7367084	ERX4570200	COG-UK/MILK-99DE8D	Illumina NovaSeq 6000	PAIRED	PCR	VIRAL RNA	Severe acute respiratory syndrome coronavirus 2	Homo sapiens	ILLUMINA	2020-08-30	United Kingdom	Europe	26	5124.18	8011	0.718022	153228346
ERR4646449	PRJEB37886	AMPLICON	SAMEA7367085	ERX4570201	COG-UK/MILK-99C6C2	Illumina NovaSeq 6000	PAIRED	PCR	VIRAL RNA	Severe acute respiratory syndrome coronavirus 2	Homo sapiens	ILLUMINA	2020-08-30	United Kingdom	Europe	26	4949.2	6967	0.77845	147996072
ERR4646450	PRJEB37886	AMPLICON	SAMEA7367086	ERX4570202	COG-UK/MILK-99DD26	Illumina NovaSeq 6000	PAIRED	PCR	VIRAL RNA	Severe acute respiratory syndrome coronavirus 2	Homo sapiens	ILLUMINA	2020-08-30	United Kingdom	Europe	56	72.3422	18	0.248938	2163250
ERR4646451	PRJEB37886	AMPLICON	SAMEA7367087	ERX4570203	COG-UK/MILK-99C747	Illumina NovaSeq 6000	PAIRED	PCR	VIRAL RNA	Severe acute respiratory syndrome coronavirus 2	Homo sapiens	ILLUMINA	2020-08-30	United Kingdom	Europe	26	2211.06	1495	0.909407	66117312
ERR4646452	PRJEB37886	AMPLICON	SAMEA7367088	ERX4570204	COG-UK/MILK-99DD44	Illumina NovaSeq 6000	PAIRED	PCR	VIRAL RNA	Severe acute respiratory syndrome coronavirus 2	Homo sapiens	ILLUMINA	2020-08-30	United Kingdom	Europe	29	5110.41	7961	0.791894	152816731
ERR4646453	PRJEB37886	AMPLICON	SAMEA7367089	ERX4570205	COG-UK/MILK-99DD62	Illumina NovaSeq 6000	PAIRED	PCR	VIRAL RNA	Severe acute respiratory syndrome coronavirus 2	Homo sapiens	ILLUMINA	2020-08-31	United Kingdom	Europe	35	5101.66	8001	0.751931	152554954
ERR4646454	PRJEB37886	AMPLICON	SAMEA7367090	ERX4570206	COG-UK/MILK-99E29F	Illumina NovaSeq 6000	PAIRED	PCR	VIRAL RNA	Severe acute respiratory syndrome coronavirus 2	Homo sapiens	ILLUMINA	2020-08-31	United Kingdom	Europe	27	4968.65	6471	0.890847	148577475
ERR4646455	PRJEB37886	AMPLICON	SAMEA7367091	ERX4570207	COG-UK/MILK-99E2CC	Illumina NovaSeq 6000	PAIRED	PCR	VIRAL RNA	Severe acute respiratory syndrome coronavirus 2	Homo sapiens	ILLUMINA	2020-08-31	United Kingdom	Europe	18	5158.57	8001	0.749858	154256729
ERR4646456	PRJEB37886	AMPLICON	SAMEA7367092	ERX4570208	COG-UK/MILK-99DBC2	Illumina NovaSeq 6000	PAIRED	PCR	VIRAL RNA	Severe acute respiratory syndrome coronavirus 2	Homo sapiens	ILLUMINA	2020-08-31	United Kingdom	Europe	25	5163.9	8010	0.722035	154415958
ERR4646457	PRJEB37886	AMPLICON	SAMEA7367093	ERX4570209	COG-UK/MILK-99E2AE	Illumina NovaSeq 6000	PAIRED	PCR	VIRAL RNA	Severe acute respiratory syndrome coronavirus 2	Homo sapiens	ILLUMINA	2020-08-31	United Kingdom	Europe	18	5024.22	7887	0.786042	150239378
ERR4646458	PRJEB37886	AMPLICON	SAMEA7367094	ERX4570210	COG-UK/MILK-99DBD1	Illumina NovaSeq 6000	PAIRED	PCR	VIRAL RNA	Severe acute respiratory syndrome coronavirus 2	Homo sapiens	ILLUMINA	2020-08-31	United Kingdom	Europe	25	4768.64	5442	0.852356	142596649
ERR4646459	PRJEB37886	AMPLICON	SAMEA7367095	ERX4570211	COG-UK/MILK-99E2BD	Illumina NovaSeq 6000	PAIRED	PCR	VIRAL RNA	Severe acute respiratory syndrome coronavirus 2	Homo sapiens	ILLUMINA	2020-08-31	United Kingdom	Europe	20	5175.91	8011	0.724175	154775346
ERR4646460	PRJEB37886	AMPLICON	SAMEA7367096	ERX4570212	COG-UK/MILK-99DBB3	Illumina NovaSeq 6000	PAIRED	PCR	VIRAL RNA	Severe acute respiratory syndrome coronavirus 2	Homo sapiens	ILLUMINA	2020-08-31	United Kingdom	Europe	46	2334.51	1739	0.919573	69808901
ERR4646461	PRJEB37886	AMPLICON	SAMEA7367097	ERX4570213	COG-UK/MILK-99DD80	Illumina NovaSeq 6000	PAIRED	PCR	VIRAL RNA	Severe acute respiratory syndrome coronavirus 2	Homo sapiens	ILLUMINA	2020-08-31	United Kingdom	Europe	76	1469.85	883	0.866167	43952949
ERR4646462	PRJEB37886	AMPLICON	SAMEA7367098	ERX4570214	COG-UK/MILK-99E4F3	Illumina NovaSeq 6000	PAIRED	PCR	VIRAL RNA	Severe acute respiratory syndrome coronavirus 2	Homo sapiens	ILLUMINA	2020-08-31	United Kingdom	Europe	24	5210.37	8008	0.734709	155805596
ERR4646463	PRJEB37886	AMPLICON	SAMEA7367099	ERX4570215	COG-UK/MILK-99DEC9	Illumina NovaSeq 6000	PAIRED	PCR	VIRAL RNA	Severe acute respiratory syndrome coronavirus 2	Homo sapiens	ILLUMINA	2020-08-31	United Kingdom	Europe	25	5151.63	8009	0.718456	154049116
ERR4646464	PRJEB37886	AMPLICON	SAMEA7367100	ERX4570216	COG-UK/MILK-99E1FC	Illumina NovaSeq 6000	PAIRED	PCR	VIRAL RNA	Severe acute respiratory syndrome coronavirus 2	Homo sapiens	ILLUMINA	2020-08-31	United Kingdom	Europe	19	5135.36	8012	0.711434	153562815
ERR4646465	PRJEB37886	AMPLICON	SAMEA7367101	ERX4570217	COG-UK/MILK-99DED8	Illumina NovaSeq 6000	PAIRED	PCR	VIRAL RNA	Severe acute respiratory syndrome coronavirus 2	Homo sapiens	ILLUMINA	2020-08-31	United Kingdom	Europe	20	4298.15	3970	0.937163	128527712
ERR4646466	PRJEB37886	AMPLICON	SAMEA7367102	ERX4570218	COG-UK/MILK-99E208	Illumina NovaSeq 6000	PAIRED	PCR	VIRAL RNA	Severe acute respiratory syndrome coronavirus 2	Homo sapiens	ILLUMINA	2020-08-31	United Kingdom	Europe	25	5188.01	8002	0.78029	155137074
ERR4646467	PRJEB37886	AMPLICON	SAMEA7367103	ERX4570219	COG-UK/MILK-99C765	Illumina NovaSeq 6000	PAIRED	PCR	VIRAL RNA	Severe acute respiratory syndrome coronavirus 2	Homo sapiens	ILLUMINA	2020-08-30	United Kingdom	Europe	22	5204.15	8008	0.75454	155619751
ERR4646468	PRJEB37886	AMPLICON	SAMEA7367104	ERX4570220	COG-UK/MILK-99D8E9	Illumina NovaSeq 6000	PAIRED	PCR	VIRAL RNA	Severe acute respiratory syndrome coronavirus 2	Homo sapiens	ILLUMINA	2020-08-30	United Kingdom	Europe	35	283.299	106	0.516804	8471495
ERR4646469	PRJEB37886	AMPLICON	SAMEA7367105	ERX4570221	COG-UK/MILK-99C7FC	Illumina NovaSeq 6000	PAIRED	PCR	VIRAL RNA	Severe acute respiratory syndrome coronavirus 2	Homo sapiens	ILLUMINA	2020-08-30	United Kingdom	Europe	45	137.586	38	0.342942	4114228
ERR4646470	PRJEB37886	AMPLICON	SAMEA7367106	ERX4570222	COG-UK/MILK-99D904	Illumina NovaSeq 6000	PAIRED	PCR	VIRAL RNA	Severe acute respiratory syndrome coronavirus 2	Homo sapiens	ILLUMINA	2020-08-30	United Kingdom	Europe	61	672.552	269	0.648932	20111318
ERR4646471	PRJEB37886	AMPLICON	SAMEA7367107	ERX4570223	COG-UK/MILK-99D8F8	Illumina NovaSeq 6000	PAIRED	PCR	VIRAL RNA	Severe acute respiratory syndrome coronavirus 2	Homo sapiens	ILLUMINA	2020-08-30	United Kingdom	Europe	57	3468.06	2946	0.957061	103705251
ERR4646472	PRJEB37886	AMPLICON	SAMEA7367108	ERX4570224	COG-UK/MILK-99C7ED	Illumina NovaSeq 6000	PAIRED	PCR	VIRAL RNA	Severe acute respiratory syndrome coronavirus 2	Homo sapiens	ILLUMINA	2020-08-30	United Kingdom	Europe	33	5020.55	7369	0.856135	150129515
ERR4646473	PRJEB37886	AMPLICON	SAMEA7367109	ERX4570225	COG-UK/MILK-99D913	Illumina NovaSeq 6000	PAIRED	PCR	VIRAL RNA	Severe acute respiratory syndrome coronavirus 2	Homo sapiens	ILLUMINA	2020-08-30	United Kingdom	Europe	34	3948.85	3787	0.953851	118082551
ERR4646474	PRJEB37886	AMPLICON	SAMEA7367110	ERX4570226	COG-UK/MILK-99C729	Illumina NovaSeq 6000	PAIRED	PCR	VIRAL RNA	Severe acute respiratory syndrome coronavirus 2	Homo sapiens	ILLUMINA	2020-08-30	United Kingdom	Europe	27	4474.67	4287	0.913286	133806169
ERR4646475	PRJEB37886	AMPLICON	SAMEA7367111	ERX4570227	COG-UK/MILK-99C817	Illumina NovaSeq 6000	PAIRED	PCR	VIRAL RNA	Severe acute respiratory syndrome coronavirus 2	Homo sapiens	ILLUMINA	2020-08-30	United Kingdom	Europe	37	3129.65	2373	0.932314	93585892
ERR4646476	PRJEB37886	AMPLICON	SAMEA7367112	ERX4570228	COG-UK/MILK-99DDAE	Illumina NovaSeq 6000	PAIRED	PCR	VIRAL RNA	Severe acute respiratory syndrome coronavirus 2	Homo sapiens	ILLUMINA	2020-08-31	United Kingdom	Europe	16	5148.67	8015	0.72257	153960778
ERR4646477	PRJEB37886	AMPLICON	SAMEA7367113	ERX4570229	COG-UK/MILK-99DDBD	Illumina NovaSeq 6000	PAIRED	PCR	VIRAL RNA	Severe acute respiratory syndrome coronavirus 2	Homo sapiens	ILLUMINA	2020-08-31	United Kingdom	Europe	25	4961.28	7509	0.759188	148357266
ERR4646478	PRJEB37886	AMPLICON	SAMEA7367114	ERX4570230	COG-UK/MILK-99DE50	Illumina NovaSeq 6000	PAIRED	PCR	VIRAL RNA	Severe acute respiratory syndrome coronavirus 2	Homo sapiens	ILLUMINA	2020-08-31	United Kingdom	Europe	22	5128.59	7999	0.780657	153360277
ERR4646479	PRJEB37886	AMPLICON	SAMEA7367115	ERX4570231	COG-UK/MILK-99DE6F	Illumina NovaSeq 6000	PAIRED	PCR	VIRAL RNA	Severe acute respiratory syndrome coronavirus 2	Homo sapiens	ILLUMINA	2020-08-31	United Kingdom	Europe	25	5178	8001	0.755777	154837808
ERR4646480	PRJEB37886	AMPLICON	SAMEA7367116	ERX4570232	COG-UK/MILK-99E314	Illumina NovaSeq 6000	PAIRED	PCR	VIRAL RNA	Severe acute respiratory syndrome coronavirus 2	Homo sapiens	ILLUMINA	2020-08-31	United Kingdom	Europe	27	5141.02	8013	0.711735	153731933
ERR4646481	PRJEB37886	AMPLICON	SAMEA7367117	ERX4570233	COG-UK/MILK-99E411	Illumina NovaSeq 6000	PAIRED	PCR	VIRAL RNA	Severe acute respiratory syndrome coronavirus 2	Homo sapiens	ILLUMINA	2020-08-31	United Kingdom	Europe	26	5007.37	7607	0.749323	149735394
ERR4646482	PRJEB37886	AMPLICON	SAMEA7367118	ERX4570234	COG-UK/MILK-99E38D	Illumina NovaSeq 6000	PAIRED	PCR	VIRAL RNA	Severe acute respiratory syndrome coronavirus 2	Homo sapiens	ILLUMINA	2020-08-31	United Kingdom	Europe	21	4910.04	5718	0.937799	146825068
ERR4646483	PRJEB37886	AMPLICON	SAMEA7367119	ERX4570235	COG-UK/MILK-99E059	Illumina NovaSeq 6000	PAIRED	PCR	VIRAL RNA	Severe acute respiratory syndrome coronavirus 2	Homo sapiens	ILLUMINA	2020-08-30	United Kingdom	Europe	24	5160.79	8016	0.696619	154323070
ERR4646484	PRJEB37886	AMPLICON	SAMEA7367120	ERX4570236	COG-UK/MILK-99E37E	Illumina NovaSeq 6000	PAIRED	PCR	VIRAL RNA	Severe acute respiratory syndrome coronavirus 2	Homo sapiens	ILLUMINA	2020-08-31	United Kingdom	Europe	37	4556.38	4755	0.858175	136249397
ERR4646485	PRJEB37886	AMPLICON	SAMEA7367121	ERX4570237	COG-UK/MILK-99E068	Illumina NovaSeq 6000	PAIRED	PCR	VIRAL RNA	Severe acute respiratory syndrome coronavirus 2	Homo sapiens	ILLUMINA	2020-08-30	United Kingdom	Europe	26	5108.6	8007	0.714042	152762408
ERR4646486	PRJEB37886	AMPLICON	SAMEA7367122	ERX4570238	COG-UK/MILK-99E55A	Illumina NovaSeq 6000	PAIRED	PCR	VIRAL RNA	Severe acute respiratory syndrome coronavirus 2	Homo sapiens	ILLUMINA	2020-08-31	United Kingdom	Europe	20	4588.02	4734	0.858977	137195610
ERR4646487	PRJEB37886	AMPLICON	SAMEA7367123	ERX4570239	COG-UK/MILK-99E077	Illumina NovaSeq 6000	PAIRED	PCR	VIRAL RNA	Severe acute respiratory syndrome coronavirus 2	Homo sapiens	ILLUMINA	2020-08-30	United Kingdom	Europe	28	5172.02	8003	0.745778	154658901
ERR4646488	PRJEB37886	AMPLICON	SAMEA7367124	ERX4570240	COG-UK/MILK-99E53C	Illumina NovaSeq 6000	PAIRED	PCR	VIRAL RNA	Severe acute respiratory syndrome coronavirus 2	Homo sapiens	ILLUMINA	2020-08-31	United Kingdom	Europe	31	4874.84	6309	0.818614	145772244
ERR4646489	PRJEB37886	AMPLICON	SAMEA7367125	ERX4570241	COG-UK/MILK-99C826	Illumina NovaSeq 6000	PAIRED	PCR	VIRAL RNA	Severe acute respiratory syndrome coronavirus 2	Homo sapiens	ILLUMINA	2020-08-30	United Kingdom	Europe	27	5148.49	8000	0.759924	153955353
ERR4646490	PRJEB37886	AMPLICON	SAMEA7367126	ERX4570242	COG-UK/MILK-99C6FF	Illumina NovaSeq 6000	PAIRED	PCR	VIRAL RNA	Severe acute respiratory syndrome coronavirus 2	Homo sapiens	ILLUMINA	2020-08-30	United Kingdom	Europe	24	5136.92	8005	0.750995	153609432
ERR4646491	PRJEB37886	AMPLICON	SAMEA7367127	ERX4570243	COG-UK/MILK-99C6D1	Illumina NovaSeq 6000	PAIRED	PCR	VIRAL RNA	Severe acute respiratory syndrome coronavirus 2	Homo sapiens	ILLUMINA	2020-08-30	United Kingdom	Europe	25	5231.85	8007	0.745377	156447952
ERR4646492	PRJEB37886	AMPLICON	SAMEA7367128	ERX4570244	COG-UK/MILK-99D9E6	Illumina NovaSeq 6000	PAIRED	PCR	VIRAL RNA	Severe acute respiratory syndrome coronavirus 2	Homo sapiens	ILLUMINA	2020-08-30	United Kingdom	Europe	120	1682.55	1070	0.900679	50313170
ERR4646493	PRJEB37886	AMPLICON	SAMEA7367129	ERX4570245	COG-UK/MILK-99C70B	Illumina NovaSeq 6000	PAIRED	PCR	VIRAL RNA	Severe acute respiratory syndrome coronavirus 2	Homo sapiens	ILLUMINA	2020-08-30	United Kingdom	Europe	25	4339.75	4254	0.930007	129771435
ERR4646494	PRJEB37886	AMPLICON	SAMEA7367130	ERX4570246	COG-UK/MILK-99C6E0	Illumina NovaSeq 6000	PAIRED	PCR	VIRAL RNA	Severe acute respiratory syndrome coronavirus 2	Homo sapiens	ILLUMINA	2020-08-30	United Kingdom	Europe	24	5084.87	8001	0.736715	152052842
ERR4646495	PRJEB37886	AMPLICON	SAMEA7367131	ERX4570247	COG-UK/MILK-99C686	Illumina NovaSeq 6000	PAIRED	PCR	VIRAL RNA	Severe acute respiratory syndrome coronavirus 2	Homo sapiens	ILLUMINA	2020-08-30	United Kingdom	Europe	54	1865.57	1139	0.889175	55786049
ERR4646496	PRJEB37886	AMPLICON	SAMEA7367132	ERX4570248	COG-UK/MILK-99D782	Illumina NovaSeq 6000	PAIRED	PCR	VIRAL RNA	Severe acute respiratory syndrome coronavirus 2	Homo sapiens	ILLUMINA	2020-08-30	United Kingdom	Europe	21	5061.94	8001	0.71451	151367252
ERR4646497	PRJEB37886	AMPLICON	SAMEA7367133	ERX4570249	COG-UK/MILK-99C695	Illumina NovaSeq 6000	PAIRED	PCR	VIRAL RNA	Severe acute respiratory syndrome coronavirus 2	Homo sapiens	ILLUMINA	2020-08-30	United Kingdom	Europe	27	4999.43	7370	0.777481	149498026
ERR4646498	PRJEB37886	AMPLICON	SAMEA7367134	ERX4570250	COG-UK/MILK-99E54B	Illumina NovaSeq 6000	PAIRED	PCR	VIRAL RNA	Severe acute respiratory syndrome coronavirus 2	Homo sapiens	ILLUMINA	2020-08-31	United Kingdom	Europe	21	5093.98	8002	0.7218	152325403
ERR4646499	PRJEB37886	AMPLICON	SAMEA7367135	ERX4570251	COG-UK/MILK-99DF3F	Illumina NovaSeq 6000	PAIRED	PCR	VIRAL RNA	Severe acute respiratory syndrome coronavirus 2	Homo sapiens	ILLUMINA	2020-08-30	United Kingdom	Europe	98	3097.62	2663	0.964686	92628124
ERR4646500	PRJEB37886	AMPLICON	SAMEA7367136	ERX4570252	COG-UK/MILK-99DF4E	Illumina NovaSeq 6000	PAIRED	PCR	VIRAL RNA	Severe acute respiratory syndrome coronavirus 2	Homo sapiens	ILLUMINA	2020-08-30	United Kingdom	Europe	29	4377.17	4343	0.92275	130890389
ERR4646501	PRJEB37886	AMPLICON	SAMEA7367137	ERX4570253	COG-UK/MILK-99E52D	Illumina NovaSeq 6000	PAIRED	PCR	VIRAL RNA	Severe acute respiratory syndrome coronavirus 2	Homo sapiens	ILLUMINA	2020-08-31	United Kingdom	Europe	28	5158.4	8010	0.716651	154251559
ERR4646502	PRJEB37886	AMPLICON	SAMEA7367138	ERX4570254	COG-UK/MILK-99DF5D	Illumina NovaSeq 6000	PAIRED	PCR	VIRAL RNA	Severe acute respiratory syndrome coronavirus 2	Homo sapiens	ILLUMINA	2020-08-30	United Kingdom	Europe	21	5015	7880	0.74628	149963481
ERR4646503	PRJEB37886	AMPLICON	SAMEA7367139	ERX4570255	COG-UK/MILK-99E5E1	Illumina NovaSeq 6000	PAIRED	PCR	VIRAL RNA	Severe acute respiratory syndrome coronavirus 2	Homo sapiens	ILLUMINA	2020-08-31	United Kingdom	Europe	26	4076.1	3928	0.950908	121887671
ERR4646504	PRJEB37886	AMPLICON	SAMEA7367140	ERX4570256	COG-UK/MILK-99E5A5	Illumina NovaSeq 6000	PAIRED	PCR	VIRAL RNA	Severe acute respiratory syndrome coronavirus 2	Homo sapiens	ILLUMINA	2020-08-31	United Kingdom	Europe	20	5121.85	8004	0.716115	153158638
ERR4646505	PRJEB37886	AMPLICON	SAMEA7367141	ERX4570257	COG-UK/MILK-99E0E0	Illumina NovaSeq 6000	PAIRED	PCR	VIRAL RNA	Severe acute respiratory syndrome coronavirus 2	Homo sapiens	ILLUMINA	2020-08-31	United Kingdom	Europe	27	5032.64	7995	0.739759	150490916
ERR4646506	PRJEB37886	AMPLICON	SAMEA7367142	ERX4570258	COG-UK/MILK-99E5B4	Illumina NovaSeq 6000	PAIRED	PCR	VIRAL RNA	Severe acute respiratory syndrome coronavirus 2	Homo sapiens	ILLUMINA	2020-08-31	United Kingdom	Europe	71	1500.53	904	0.870849	44870267
ERR4646507	PRJEB37886	AMPLICON	SAMEA7367143	ERX4570259	COG-UK/MILK-99E0FF	Illumina NovaSeq 6000	PAIRED	PCR	VIRAL RNA	Severe acute respiratory syndrome coronavirus 2	Homo sapiens	ILLUMINA	2020-08-31	United Kingdom	Europe	26	5075.97	7978	0.783467	151786617
ERR4646508	PRJEB37886	AMPLICON	SAMEA7367144	ERX4570260	COG-UK/MILK-99E5C3	Illumina NovaSeq 6000	PAIRED	PCR	VIRAL RNA	Severe acute respiratory syndrome coronavirus 2	Homo sapiens	ILLUMINA	2020-08-31	United Kingdom	Europe	18	5170.43	8002	0.762131	154611422
ERR4646509	PRJEB37886	AMPLICON	SAMEA7367145	ERX4570261	COG-UK/MILK-99DFA8	Illumina NovaSeq 6000	PAIRED	PCR	VIRAL RNA	Severe acute respiratory syndrome coronavirus 2	Homo sapiens	ILLUMINA	2020-08-30	United Kingdom	Europe	25	5147.13	8013	0.690366	153914744
ERR4646510	PRJEB37886	AMPLICON	SAMEA7367146	ERX4570262	COG-UK/MILK-99E5D2	Illumina NovaSeq 6000	PAIRED	PCR	VIRAL RNA	Severe acute respiratory syndrome coronavirus 2	Homo sapiens	ILLUMINA	2020-08-31	United Kingdom	Europe	31	5056.98	7608	0.856135	151218836
ERR4646511	PRJEB37886	AMPLICON	SAMEA7367147	ERX4570263	COG-UK/MILK-99C6A4	Illumina NovaSeq 6000	PAIRED	PCR	VIRAL RNA	Severe acute respiratory syndrome coronavirus 2	Homo sapiens	ILLUMINA	2020-08-30	United Kingdom	Europe	104	3398.62	3115	0.939438	101628955
ERR4646512	PRJEB37886	AMPLICON	SAMEA7367148	ERX4570264	COG-UK/MILK-99D7A0	Illumina NovaSeq 6000	PAIRED	PCR	VIRAL RNA	Severe acute respiratory syndrome coronavirus 2	Homo sapiens	ILLUMINA	2020-08-30	United Kingdom	Europe	24	5108	8006	0.725345	152744502
ERR4646513	PRJEB37886	AMPLICON	SAMEA7367149	ERX4570265	COG-UK/MILK-99C7B0	Illumina NovaSeq 6000	PAIRED	PCR	VIRAL RNA	Severe acute respiratory syndrome coronavirus 2	Homo sapiens	ILLUMINA	2020-08-30	United Kingdom	Europe	44	1267.45	673	0.812561	37900532
ERR4646514	PRJEB37886	AMPLICON	SAMEA7367150	ERX4570266	COG-UK/MILK-99D7CE	Illumina NovaSeq 6000	PAIRED	PCR	VIRAL RNA	Severe acute respiratory syndrome coronavirus 2	Homo sapiens	ILLUMINA	2020-08-30	United Kingdom	Europe	26	5143.69	8007	0.726148	153811826
ERR4646515	PRJEB37886	AMPLICON	SAMEA7367151	ERX4570267	COG-UK/MILK-99C783	Illumina NovaSeq 6000	PAIRED	PCR	VIRAL RNA	Severe acute respiratory syndrome coronavirus 2	Homo sapiens	ILLUMINA	2020-08-30	United Kingdom	Europe	35	3483.79	3157	0.956292	104175742
ERR4646516	PRJEB37886	AMPLICON	SAMEA7367152	ERX4570268	COG-UK/MILK-99D7DD	Illumina NovaSeq 6000	PAIRED	PCR	VIRAL RNA	Severe acute respiratory syndrome coronavirus 2	Homo sapiens	ILLUMINA	2020-08-30	United Kingdom	Europe	30	5182.63	8002	0.752934	154976332
ERR4646517	PRJEB37886	AMPLICON	SAMEA7367153	ERX4570269	COG-UK/MILK-99C7A1	Illumina NovaSeq 6000	PAIRED	PCR	VIRAL RNA	Severe acute respiratory syndrome coronavirus 2	Homo sapiens	ILLUMINA	2020-08-30	United Kingdom	Europe	22	5062.63	7524	0.875063	151387681
ERR4646518	PRJEB37886	AMPLICON	SAMEA7367154	ERX4570270	COG-UK/MILK-99D7BF	Illumina NovaSeq 6000	PAIRED	PCR	VIRAL RNA	Severe acute respiratory syndrome coronavirus 2	Homo sapiens	ILLUMINA	2020-08-30	United Kingdom	Europe	29	5057.53	7072	0.913688	151235224
ERR4646519	PRJEB37886	AMPLICON	SAMEA7367155	ERX4570271	COG-UK/MILK-99C792	Illumina NovaSeq 6000	PAIRED	PCR	VIRAL RNA	Severe acute respiratory syndrome coronavirus 2	Homo sapiens	ILLUMINA	2020-08-30	United Kingdom	Europe	29	5105.8	7889	0.890847	152678848
ERR4646520	PRJEB37886	AMPLICON	SAMEA7367156	ERX4570272	COG-UK/MILK-99D89E	Illumina NovaSeq 6000	PAIRED	PCR	VIRAL RNA	Severe acute respiratory syndrome coronavirus 2	Homo sapiens	ILLUMINA	2020-08-30	United Kingdom	Europe	19	5209.79	8017	0.712571	155788492
ERR4646521	PRJEB37886	AMPLICON	SAMEA7367157	ERX4570273	COG-UK/MILK-99C8CC	Illumina NovaSeq 6000	PAIRED	PCR	VIRAL RNA	Severe acute respiratory syndrome coronavirus 2	Homo sapiens	ILLUMINA	2020-08-30	United Kingdom	Europe	90	3177.39	2841	0.936394	95013621
ERR4646522	PRJEB37886	AMPLICON	SAMEA7367158	ERX4570274	COG-UK/MILK-99D88F	Illumina NovaSeq 6000	PAIRED	PCR	VIRAL RNA	Severe acute respiratory syndrome coronavirus 2	Homo sapiens	ILLUMINA	2020-08-30	United Kingdom	Europe	25	4897.7	6184	0.800354	146455816
ERR4646523	PRJEB37886	AMPLICON	SAMEA7367159	ERX4570275	COG-UK/MILK-99C8AE	Illumina NovaSeq 6000	PAIRED	PCR	VIRAL RNA	Severe acute respiratory syndrome coronavirus 2	Homo sapiens	ILLUMINA	2020-08-30	United Kingdom	Europe	22	5189.86	8007	0.736849	155192522
ERR4646524	PRJEB37886	AMPLICON	SAMEA7367160	ERX4570276	COG-UK/MILK-99D816	Illumina NovaSeq 6000	PAIRED	PCR	VIRAL RNA	Severe acute respiratory syndrome coronavirus 2	Homo sapiens	ILLUMINA	2020-08-30	United Kingdom	Europe	62	2736.78	2110	0.932281	81837805
ERR4646525	PRJEB37886	AMPLICON	SAMEA7367161	ERX4570277	COG-UK/MILK-99C8BD	Illumina NovaSeq 6000	PAIRED	PCR	VIRAL RNA	Severe acute respiratory syndrome coronavirus 2	Homo sapiens	ILLUMINA	2020-08-30	United Kingdom	Europe	23	5188.11	8013	0.730662	155140019
ERR4646526	PRJEB37886	AMPLICON	SAMEA7367162	ERX4570278	COG-UK/MILK-99D807	Illumina NovaSeq 6000	PAIRED	PCR	VIRAL RNA	Severe acute respiratory syndrome coronavirus 2	Homo sapiens	ILLUMINA	2020-08-30	United Kingdom	Europe	22	4660.27	4729	0.874427	139355957
ERR4646527	PRJEB37886	AMPLICON	SAMEA7367163	ERX4570279	COG-UK/MILK-99DFB7	Illumina NovaSeq 6000	PAIRED	PCR	VIRAL RNA	Severe acute respiratory syndrome coronavirus 2	Homo sapiens	ILLUMINA	2020-08-31	United Kingdom	Europe	27	4435.98	4398	0.905561	132649000
ERR4646528	PRJEB37886	AMPLICON	SAMEA7367164	ERX4570280	COG-UK/MILK-99E3C9	Illumina NovaSeq 6000	PAIRED	PCR	VIRAL RNA	Severe acute respiratory syndrome coronavirus 2	Homo sapiens	ILLUMINA	2020-08-31	United Kingdom	Europe	59	2310.71	1835	0.945624	69097096
ERR4646529	PRJEB37886	AMPLICON	SAMEA7367165	ERX4570281	COG-UK/MILK-99E3BA	Illumina NovaSeq 6000	PAIRED	PCR	VIRAL RNA	Severe acute respiratory syndrome coronavirus 2	Homo sapiens	ILLUMINA	2020-08-31	United Kingdom	Europe	26	5117.19	7969	0.840551	153019294
ERR4646530	PRJEB37886	AMPLICON	SAMEA7367166	ERX4570282	COG-UK/MILK-99DF6C	Illumina NovaSeq 6000	PAIRED	PCR	VIRAL RNA	Severe acute respiratory syndrome coronavirus 2	Homo sapiens	ILLUMINA	2020-08-31	United Kingdom	Europe	27	4439.01	4403	0.896566	132739842
ERR4646531	PRJEB37886	AMPLICON	SAMEA7367167	ERX4570283	COG-UK/MILK-99E402	Illumina NovaSeq 6000	PAIRED	PCR	VIRAL RNA	Severe acute respiratory syndrome coronavirus 2	Homo sapiens	ILLUMINA	2020-08-31	United Kingdom	Europe	20	5055.07	8002	0.724977	151161901
ERR4646532	PRJEB37886	AMPLICON	SAMEA7367168	ERX4570284	COG-UK/MILK-99DF8A	Illumina NovaSeq 6000	PAIRED	PCR	VIRAL RNA	Severe acute respiratory syndrome coronavirus 2	Homo sapiens	ILLUMINA	2020-08-31	United Kingdom	Europe	31	2789.98	2131	0.928435	83428644
ERR4646533	PRJEB37886	AMPLICON	SAMEA7367169	ERX4570285	COG-UK/MILK-99E3F6	Illumina NovaSeq 6000	PAIRED	PCR	VIRAL RNA	Severe acute respiratory syndrome coronavirus 2	Homo sapiens	ILLUMINA	2020-08-31	United Kingdom	Europe	29	1237.2	729	0.819918	36996053
ERR4646534	PRJEB37886	AMPLICON	SAMEA7367170	ERX4570286	COG-UK/MILK-99DF7B	Illumina NovaSeq 6000	PAIRED	PCR	VIRAL RNA	Severe acute respiratory syndrome coronavirus 2	Homo sapiens	ILLUMINA	2020-08-31	United Kingdom	Europe	26	4934.35	7192	0.768652	147551996
ERR4646535	PRJEB37886	AMPLICON	SAMEA7367171	ERX4570287	COG-UK/MILK-99DF99	Illumina NovaSeq 6000	PAIRED	PCR	VIRAL RNA	Severe acute respiratory syndrome coronavirus 2	Homo sapiens	ILLUMINA	2020-08-31	United Kingdom	Europe	24	5135.68	7987	0.80624	153572180
ERR4646536	PRJEB37886	AMPLICON	SAMEA7367172	ERX4570288	COG-UK/MILK-99E04A	Illumina NovaSeq 6000	PAIRED	PCR	VIRAL RNA	Severe acute respiratory syndrome coronavirus 2	Homo sapiens	ILLUMINA	2020-08-30	United Kingdom	Europe	20	5190.59	8001	0.769388	155214297
ERR4646537	PRJEB37886	AMPLICON	SAMEA7367173	ERX4570289	COG-UK/MILK-99C8DB	Illumina NovaSeq 6000	PAIRED	PCR	VIRAL RNA	Severe acute respiratory syndrome coronavirus 2	Homo sapiens	ILLUMINA	2020-08-30	United Kingdom	Europe	57	1905.24	1318	0.913587	56972513
ERR4646538	PRJEB37886	AMPLICON	SAMEA7367174	ERX4570290	COG-UK/MILK-99DB2C	Illumina NovaSeq 6000	PAIRED	PCR	VIRAL RNA	Severe acute respiratory syndrome coronavirus 2	Homo sapiens	ILLUMINA	2020-08-30	United Kingdom	Europe	15	4553.68	4372	0.926094	136168625
ERR4646539	PRJEB37886	AMPLICON	SAMEA7367175	ERX4570291	COG-UK/MILK-99C8EA	Illumina NovaSeq 6000	PAIRED	PCR	VIRAL RNA	Severe acute respiratory syndrome coronavirus 2	Homo sapiens	ILLUMINA	2020-08-30	United Kingdom	Europe	17	5057.91	8009	0.69585	151246640
ERR4646540	PRJEB37886	AMPLICON	SAMEA7367176	ERX4570292	COG-UK/MILK-99D8BC	Illumina NovaSeq 6000	PAIRED	PCR	VIRAL RNA	Severe acute respiratory syndrome coronavirus 2	Homo sapiens	ILLUMINA	2020-08-30	United Kingdom	Europe	26	4990.85	7877	0.735746	149241308
ERR4646541	PRJEB37886	AMPLICON	SAMEA7367177	ERX4570293	COG-UK/MILK-99D8CB	Illumina NovaSeq 6000	PAIRED	PCR	VIRAL RNA	Severe acute respiratory syndrome coronavirus 2	Homo sapiens	ILLUMINA	2020-08-30	United Kingdom	Europe	41	304.491	51	0.383574	9105198
ERR4646542	PRJEB37886	AMPLICON	SAMEA7367178	ERX4570294	COG-UK/MILK-99C7CF	Illumina NovaSeq 6000	PAIRED	PCR	VIRAL RNA	Severe acute respiratory syndrome coronavirus 2	Homo sapiens	ILLUMINA	2020-08-30	United Kingdom	Europe	23	5228.41	8006	0.7628	156345030
ERR4646543	PRJEB37886	AMPLICON	SAMEA7367179	ERX4570295	COG-UK/MILK-99C71A	Illumina NovaSeq 6000	PAIRED	PCR	VIRAL RNA	Severe acute respiratory syndrome coronavirus 2	Homo sapiens	ILLUMINA	2020-08-30	United Kingdom	Europe	27	5196.5	8012	0.716383	155390986
ERR4646544	PRJEB37886	AMPLICON	SAMEA7367180	ERX4570296	COG-UK/MILK-99D8AD	Illumina NovaSeq 6000	PAIRED	PCR	VIRAL RNA	Severe acute respiratory syndrome coronavirus 2	Homo sapiens	ILLUMINA	2020-08-30	United Kingdom	Europe	20	5216.46	8021	0.698224	155987835
ERR4646545	PRJEB37886	AMPLICON	SAMEA7367181	ERX4570297	COG-UK/MILK-99C7DE	Illumina NovaSeq 6000	PAIRED	PCR	VIRAL RNA	Severe acute respiratory syndrome coronavirus 2	Homo sapiens	ILLUMINA	2020-08-30	United Kingdom	Europe	25	5179.46	7988	0.882687	154881371
ERR4646546	PRJEB37886	AMPLICON	SAMEA7367182	ERX4570298	COG-UK/MILK-99DA89	Illumina NovaSeq 6000	PAIRED	PCR	VIRAL RNA	Severe acute respiratory syndrome coronavirus 2	Homo sapiens	ILLUMINA	2020-08-30	United Kingdom	Europe	68	1005.74	531	0.790991	30074624
ERR4646547	PRJEB37886	AMPLICON	SAMEA7367183	ERX4570299	COG-UK/MILK-99CA20	Illumina NovaSeq 6000	PAIRED	PCR	VIRAL RNA	Severe acute respiratory syndrome coronavirus 2	Homo sapiens	ILLUMINA	2020-08-31	United Kingdom	Europe	34	4244.88	4087	0.945323	126934669
ERR4646548	PRJEB37886	AMPLICON	SAMEA7367184	ERX4570300	COG-UK/MILK-99E02C	Illumina NovaSeq 6000	PAIRED	PCR	VIRAL RNA	Severe acute respiratory syndrome coronavirus 2	Homo sapiens	ILLUMINA	2020-08-30	United Kingdom	Europe	18	5134.21	8007	0.712504	153528366
ERR4646549	PRJEB37886	AMPLICON	SAMEA7367185	ERX4570301	COG-UK/MILK-99D2CD	Illumina NovaSeq 6000	PAIRED	PCR	VIRAL RNA	Severe acute respiratory syndrome coronavirus 2	Homo sapiens	ILLUMINA	2020-08-30	United Kingdom	Europe	61	169.983	35	0.34341	5082992
ERR4646550	PRJEB37886	AMPLICON	SAMEA7367186	ERX4570302	COG-UK/MILK-99D2DC	Illumina NovaSeq 6000	PAIRED	PCR	VIRAL RNA	Severe acute respiratory syndrome coronavirus 2	Homo sapiens	ILLUMINA	2020-08-30	United Kingdom	Europe	50	172.584	24	0.298498	5160787
ERR4646551	PRJEB37886	AMPLICON	SAMEA7367187	ERX4570303	COG-UK/MILK-99D2EB	Illumina NovaSeq 6000	PAIRED	PCR	VIRAL RNA	Severe acute respiratory syndrome coronavirus 2	Homo sapiens	ILLUMINA	2020-08-30	United Kingdom	Europe	24	5131.77	8000	0.755275	153455374
ERR4646552	PRJEB37886	AMPLICON	SAMEA7367188	ERX4570304	COG-UK/MILK-99D315	Illumina NovaSeq 6000	PAIRED	PCR	VIRAL RNA	Severe acute respiratory syndrome coronavirus 2	Homo sapiens	ILLUMINA	2020-08-31	United Kingdom	Europe	69	1384.66	722	0.859914	41405513
ERR4646553	PRJEB37886	AMPLICON	SAMEA7367189	ERX4570305	COG-UK/MILK-99D236	Illumina NovaSeq 6000	PAIRED	PCR	VIRAL RNA	Severe acute respiratory syndrome coronavirus 2	Homo sapiens	ILLUMINA	2020-08-30	United Kingdom	Europe	22	5016.5	7276	0.868073	150008440
ERR4646554	PRJEB37886	AMPLICON	SAMEA7367190	ERX4570306	COG-UK/MILK-99DFF3	Illumina NovaSeq 6000	PAIRED	PCR	VIRAL RNA	Severe acute respiratory syndrome coronavirus 2	Homo sapiens	ILLUMINA	2020-08-30	United Kingdom	Europe	31	5095.04	7901	0.888239	152356934
ERR4646555	PRJEB37886	AMPLICON	SAMEA7367191	ERX4570307	COG-UK/MILK-99D166	Illumina NovaSeq 6000	PAIRED	PCR	VIRAL RNA	Severe acute respiratory syndrome coronavirus 2	Homo sapiens	ILLUMINA	2020-08-30	United Kingdom	Europe	44	288.482	16	0.357188	8626487
ERR4646556	PRJEB37886	AMPLICON	SAMEA7367192	ERX4570308	COG-UK/MILK-99CA3F	Illumina NovaSeq 6000	PAIRED	PCR	VIRAL RNA	Severe acute respiratory syndrome coronavirus 2	Homo sapiens	ILLUMINA	2020-08-31	United Kingdom	Europe	27	4889.56	7022	0.775073	146212511
ERR4646557	PRJEB37886	AMPLICON	SAMEA7367193	ERX4570309	COG-UK/MILK-99CAE4	Illumina NovaSeq 6000	PAIRED	PCR	VIRAL RNA	Severe acute respiratory syndrome coronavirus 2	Homo sapiens	ILLUMINA	2020-08-31	United Kingdom	Europe	27	5123	8011	0.705481	153192935
ERR4646558	PRJEB37886	AMPLICON	SAMEA7367194	ERX4570310	COG-UK/MILK-99DAA7	Illumina NovaSeq 6000	PAIRED	PCR	VIRAL RNA	Severe acute respiratory syndrome coronavirus 2	Homo sapiens	ILLUMINA	2020-08-30	United Kingdom	Europe	29	5104.49	7958	0.820319	152639425
ERR4646559	PRJEB37886	AMPLICON	SAMEA7367195	ERX4570311	COG-UK/MILK-99CA02	Illumina NovaSeq 6000	PAIRED	PCR	VIRAL RNA	Severe acute respiratory syndrome coronavirus 2	Homo sapiens	ILLUMINA	2020-08-31	United Kingdom	Europe	23	5018.32	7974	0.739458	150062799
ERR4646560	PRJEB37886	AMPLICON	SAMEA7367196	ERX4570312	COG-UK/MILK-99D852	Illumina NovaSeq 6000	PAIRED	PCR	VIRAL RNA	Severe acute respiratory syndrome coronavirus 2	Homo sapiens	ILLUMINA	2020-08-30	United Kingdom	Europe	21	5115.7	8003	0.731365	152974872
ERR4646561	PRJEB37886	AMPLICON	SAMEA7367197	ERX4570313	COG-UK/MILK-99CA11	Illumina NovaSeq 6000	PAIRED	PCR	VIRAL RNA	Severe acute respiratory syndrome coronavirus 2	Homo sapiens	ILLUMINA	2020-08-31	United Kingdom	Europe	26	5075.89	7999	0.738923	151784214
ERR4646562	PRJEB37886	AMPLICON	SAMEA7367198	ERX4570314	COG-UK/MILK-99D843	Illumina NovaSeq 6000	PAIRED	PCR	VIRAL RNA	Severe acute respiratory syndrome coronavirus 2	Homo sapiens	ILLUMINA	2020-08-30	United Kingdom	Europe	41	1664.13	1090	0.906866	49762546
ERR4646563	PRJEB37886	AMPLICON	SAMEA7367199	ERX4570315	COG-UK/MILK-99C89F	Illumina NovaSeq 6000	PAIRED	PCR	VIRAL RNA	Severe acute respiratory syndrome coronavirus 2	Homo sapiens	ILLUMINA	2020-08-31	United Kingdom	Europe	28	5118.07	8009	0.711701	153045677
ERR4646564	PRJEB37886	AMPLICON	SAMEA7367200	ERX4570316	COG-UK/MILK-99D96E	Illumina NovaSeq 6000	PAIRED	PCR	VIRAL RNA	Severe acute respiratory syndrome coronavirus 2	Homo sapiens	ILLUMINA	2020-08-30	United Kingdom	Europe	36	3650.93	3437	0.953215	109173734
ERR4646565	PRJEB37886	AMPLICON	SAMEA7367201	ERX4570317	COG-UK/MILK-99C844	Illumina NovaSeq 6000	PAIRED	PCR	VIRAL RNA	Severe acute respiratory syndrome coronavirus 2	Homo sapiens	ILLUMINA	2020-08-31	United Kingdom	Europe	23	4442.39	4301	0.916263	132840906
ERR4646566	PRJEB37886	AMPLICON	SAMEA7367202	ERX4570318	COG-UK/MILK-99C835	Illumina NovaSeq 6000	PAIRED	PCR	VIRAL RNA	Severe acute respiratory syndrome coronavirus 2	Homo sapiens	ILLUMINA	2020-08-31	United Kingdom	Europe	77	386.241	129	0.532789	11549766
ERR4646567	PRJEB37886	AMPLICON	SAMEA7367203	ERX4570319	COG-UK/MILK-99D99B	Illumina NovaSeq 6000	PAIRED	PCR	VIRAL RNA	Severe acute respiratory syndrome coronavirus 2	Homo sapiens	ILLUMINA	2020-08-30	United Kingdom	Europe	36	4558.53	4441	0.909206	136313808
ERR4646568	PRJEB37886	AMPLICON	SAMEA7367204	ERX4570320	COG-UK/MILK-99E129	Illumina NovaSeq 6000	PAIRED	PCR	VIRAL RNA	Severe acute respiratory syndrome coronavirus 2	Homo sapiens	ILLUMINA	2020-08-30	United Kingdom	Europe	32	4249.98	4102	0.930275	127087083
ERR4646569	PRJEB37886	AMPLICON	SAMEA7367205	ERX4570321	COG-UK/MILK-99D175	Illumina NovaSeq 6000	PAIRED	PCR	VIRAL RNA	Severe acute respiratory syndrome coronavirus 2	Homo sapiens	ILLUMINA	2020-08-30	United Kingdom	Europe	40	412.968	125	0.544561	12348972
ERR4646570	PRJEB37886	AMPLICON	SAMEA7367206	ERX4570322	COG-UK/MILK-99E10B	Illumina NovaSeq 6000	PAIRED	PCR	VIRAL RNA	Severe acute respiratory syndrome coronavirus 2	Homo sapiens	ILLUMINA	2020-08-30	United Kingdom	Europe	30	4748.74	4887	0.914022	142001575
ERR4646571	PRJEB37886	AMPLICON	SAMEA7367207	ERX4570323	COG-UK/MILK-99D184	Illumina NovaSeq 6000	PAIRED	PCR	VIRAL RNA	Severe acute respiratory syndrome coronavirus 2	Homo sapiens	ILLUMINA	2020-08-30	United Kingdom	Europe	77	433.976	142	0.573822	12977180
ERR4646572	PRJEB37886	AMPLICON	SAMEA7367208	ERX4570324	COG-UK/MILK-99E11A	Illumina NovaSeq 6000	PAIRED	PCR	VIRAL RNA	Severe acute respiratory syndrome coronavirus 2	Homo sapiens	ILLUMINA	2020-08-30	United Kingdom	Europe	24	5010.45	8000	0.725479	149827341
ERR4646573	PRJEB37886	AMPLICON	SAMEA7367209	ERX4570325	COG-UK/MILK-99E147	Illumina NovaSeq 6000	PAIRED	PCR	VIRAL RNA	Severe acute respiratory syndrome coronavirus 2	Homo sapiens	ILLUMINA	2020-08-30	United Kingdom	Europe	20	5131.37	7998	0.773033	153443432
ERR4646574	PRJEB37886	AMPLICON	SAMEA7367210	ERX4570326	COG-UK/MILK-99D157	Illumina NovaSeq 6000	PAIRED	PCR	VIRAL RNA	Severe acute respiratory syndrome coronavirus 2	Homo sapiens	ILLUMINA	2020-08-30	United Kingdom	Europe	23	4972.4	7007	0.753503	148689681
ERR4646575	PRJEB37886	AMPLICON	SAMEA7367211	ERX4570327	COG-UK/MILK-99E43F	Illumina NovaSeq 6000	PAIRED	PCR	VIRAL RNA	Severe acute respiratory syndrome coronavirus 2	Homo sapiens	ILLUMINA	2020-08-30	United Kingdom	Europe	23	5211.6	8026	0.681035	155842392
ERR4646576	PRJEB37886	AMPLICON	SAMEA7367212	ERX4570328	COG-UK/MILK-99D1A2	Illumina NovaSeq 6000	PAIRED	PCR	VIRAL RNA	Severe acute respiratory syndrome coronavirus 2	Homo sapiens	ILLUMINA	2020-08-30	United Kingdom	Europe	96	1542.09	822	0.880346	46113077
ERR4646577	PRJEB37886	AMPLICON	SAMEA7367213	ERX4570329	COG-UK/MILK-99E44E	Illumina NovaSeq 6000	PAIRED	PCR	VIRAL RNA	Severe acute respiratory syndrome coronavirus 2	Homo sapiens	ILLUMINA	2020-08-30	United Kingdom	Europe	28	4881.14	6668	0.777949	145960731
ERR4646578	PRJEB37886	AMPLICON	SAMEA7367214	ERX4570330	COG-UK/MILK-99D324	Illumina NovaSeq 6000	PAIRED	PCR	VIRAL RNA	Severe acute respiratory syndrome coronavirus 2	Homo sapiens	ILLUMINA	2020-08-30	United Kingdom	Europe	19	5139.67	8017	0.707019	153691427
ERR4646579	PRJEB37886	AMPLICON	SAMEA7367215	ERX4570331	COG-UK/MILK-99E45D	Illumina NovaSeq 6000	PAIRED	PCR	VIRAL RNA	Severe acute respiratory syndrome coronavirus 2	Homo sapiens	ILLUMINA	2020-08-30	United Kingdom	Europe	29	5097.45	8009	0.727552	152429008
ERR4646580	PRJEB37886	AMPLICON	SAMEA7367216	ERX4570332	COG-UK/MILK-99D1EE	Illumina NovaSeq 6000	PAIRED	PCR	VIRAL RNA	Severe acute respiratory syndrome coronavirus 2	Homo sapiens	ILLUMINA	2020-08-30	United Kingdom	Europe	24	4835.75	5986	0.817543	144603396
ERR4646581	PRJEB37886	AMPLICON	SAMEA7367217	ERX4570333	COG-UK/MILK-99C96F	Illumina NovaSeq 6000	PAIRED	PCR	VIRAL RNA	Severe acute respiratory syndrome coronavirus 2	Homo sapiens	ILLUMINA	2020-08-31	United Kingdom	Europe	81	257.272	86	0.468448	7693195
ERR4646582	PRJEB37886	AMPLICON	SAMEA7367218	ERX4570334	COG-UK/MILK-99D98C	Illumina NovaSeq 6000	PAIRED	PCR	VIRAL RNA	Severe acute respiratory syndrome coronavirus 2	Homo sapiens	ILLUMINA	2020-08-30	United Kingdom	Europe	24	5163.11	8006	0.735779	154392519
ERR4646583	PRJEB37886	AMPLICON	SAMEA7367219	ERX4570335	COG-UK/MILK-99C950	Illumina NovaSeq 6000	PAIRED	PCR	VIRAL RNA	Severe acute respiratory syndrome coronavirus 2	Homo sapiens	ILLUMINA	2020-08-31	United Kingdom	Europe	22	4862.95	6103	0.803933	145416874
ERR4646584	PRJEB37886	AMPLICON	SAMEA7367220	ERX4570336	COG-UK/MILK-99D95F	Illumina NovaSeq 6000	PAIRED	PCR	VIRAL RNA	Severe acute respiratory syndrome coronavirus 2	Homo sapiens	ILLUMINA	2020-08-30	United Kingdom	Europe	22	5058.95	7980	0.751864	151277834
ERR4646585	PRJEB37886	AMPLICON	SAMEA7367221	ERX4570337	COG-UK/MILK-99CAF3	Illumina NovaSeq 6000	PAIRED	PCR	VIRAL RNA	Severe acute respiratory syndrome coronavirus 2	Homo sapiens	ILLUMINA	2020-08-31	United Kingdom	Europe	18	5089.2	8002	0.728823	152182345
ERR4646586	PRJEB37886	AMPLICON	SAMEA7367222	ERX4570338	COG-UK/MILK-99DA01	Illumina NovaSeq 6000	PAIRED	PCR	VIRAL RNA	Severe acute respiratory syndrome coronavirus 2	Homo sapiens	ILLUMINA	2020-08-30	United Kingdom	Europe	65	2507.11	1876	0.926964	74970215
ERR4646587	PRJEB37886	AMPLICON	SAMEA7367223	ERX4570339	COG-UK/MILK-99C9AB	Illumina NovaSeq 6000	PAIRED	PCR	VIRAL RNA	Severe acute respiratory syndrome coronavirus 2	Homo sapiens	ILLUMINA	2020-08-31	United Kingdom	Europe	54	452.218	189	0.655854	13522684
ERR4646588	PRJEB37886	AMPLICON	SAMEA7367224	ERX4570340	COG-UK/MILK-99D9F5	Illumina NovaSeq 6000	PAIRED	PCR	VIRAL RNA	Severe acute respiratory syndrome coronavirus 2	Homo sapiens	ILLUMINA	2020-08-30	United Kingdom	Europe	20	5151.47	8015	0.712403	154044347
ERR4646589	PRJEB37886	AMPLICON	SAMEA7367225	ERX4570341	COG-UK/MILK-99C9BA	Illumina NovaSeq 6000	PAIRED	PCR	VIRAL RNA	Severe acute respiratory syndrome coronavirus 2	Homo sapiens	ILLUMINA	2020-08-31	United Kingdom	Europe	23	5164.28	8010	0.727185	154427452
ERR4646590	PRJEB37886	AMPLICON	SAMEA7367226	ERX4570342	COG-UK/MILK-99DA10	Illumina NovaSeq 6000	PAIRED	PCR	VIRAL RNA	Severe acute respiratory syndrome coronavirus 2	Homo sapiens	ILLUMINA	2020-08-30	United Kingdom	Europe	21	4642.45	4555	0.963047	138823299
ERR4646591	PRJEB37886	AMPLICON	SAMEA7367227	ERX4570343	COG-UK/MILK-99C9C9	Illumina NovaSeq 6000	PAIRED	PCR	VIRAL RNA	Severe acute respiratory syndrome coronavirus 2	Homo sapiens	ILLUMINA	2020-08-31	United Kingdom	Europe	21	5107.81	8010	0.703006	152738900
ERR4646592	PRJEB37886	AMPLICON	SAMEA7367228	ERX4570344	COG-UK/MILK-99DB1D	Illumina NovaSeq 6000	PAIRED	PCR	VIRAL RNA	Severe acute respiratory syndrome coronavirus 2	Homo sapiens	ILLUMINA	2020-08-30	United Kingdom	Europe	26	5169.06	8012	0.733839	154570464
ERR4646593	PRJEB37886	AMPLICON	SAMEA7367229	ERX4570345	COG-UK/MILK-99C9E7	Illumina NovaSeq 6000	PAIRED	PCR	VIRAL RNA	Severe acute respiratory syndrome coronavirus 2	Homo sapiens	ILLUMINA	2020-08-31	United Kingdom	Europe	72	2851.72	2205	0.949838	85274911
ERR4646594	PRJEB37886	AMPLICON	SAMEA7367230	ERX4570346	COG-UK/MILK-99DB0E	Illumina NovaSeq 6000	PAIRED	PCR	VIRAL RNA	Severe acute respiratory syndrome coronavirus 2	Homo sapiens	ILLUMINA	2020-08-30	United Kingdom	Europe	30	5134.5	7995	0.792696	153536945
ERR4646595	PRJEB37886	AMPLICON	SAMEA7367231	ERX4570347	COG-UK/MILK-99E46C	Illumina NovaSeq 6000	PAIRED	PCR	VIRAL RNA	Severe acute respiratory syndrome coronavirus 2	Homo sapiens	ILLUMINA	2020-08-30	United Kingdom	Europe	24	5055.28	7998	0.737485	151167998
ERR4646596	PRJEB37886	AMPLICON	SAMEA7367232	ERX4570348	COG-UK/MILK-99E47B	Illumina NovaSeq 6000	PAIRED	PCR	VIRAL RNA	Severe acute respiratory syndrome coronavirus 2	Homo sapiens	ILLUMINA	2020-08-30	United Kingdom	Europe	24	5159.05	8017	0.700431	154271212
ERR4646597	PRJEB37886	AMPLICON	SAMEA7367233	ERX4570349	COG-UK/MILK-99D1DF	Illumina NovaSeq 6000	PAIRED	PCR	VIRAL RNA	Severe acute respiratory syndrome coronavirus 2	Homo sapiens	ILLUMINA	2020-08-30	United Kingdom	Europe	18	5183.98	8017	0.712036	155016513
ERR4646598	PRJEB37886	AMPLICON	SAMEA7367234	ERX4570350	COG-UK/MILK-99D1FD	Illumina NovaSeq 6000	PAIRED	PCR	VIRAL RNA	Severe acute respiratory syndrome coronavirus 2	Homo sapiens	ILLUMINA	2020-08-30	United Kingdom	Europe	30	5069.16	7998	0.745678	151583047
ERR4646599	PRJEB37886	AMPLICON	SAMEA7367235	ERX4570351	COG-UK/MILK-99D209	Illumina NovaSeq 6000	PAIRED	PCR	VIRAL RNA	Severe acute respiratory syndrome coronavirus 2	Homo sapiens	ILLUMINA	2020-08-30	United Kingdom	Europe	29	5134.91	8006	0.741598	153549118
ERR4646600	PRJEB37886	AMPLICON	SAMEA7367236	ERX4570352	COG-UK/MILK-99E305	Illumina NovaSeq 6000	PAIRED	PCR	VIRAL RNA	Severe acute respiratory syndrome coronavirus 2	Homo sapiens	ILLUMINA	2020-08-31	United Kingdom	Europe	55	2761.66	2165	0.95044	82581830
ERR4646601	PRJEB37886	AMPLICON	SAMEA7367237	ERX4570353	COG-UK/MILK-99D421	Illumina NovaSeq 6000	PAIRED	PCR	VIRAL RNA	Severe acute respiratory syndrome coronavirus 2	Homo sapiens	ILLUMINA	2020-08-31	United Kingdom	Europe	29	5136.62	8003	0.736615	153600271
ERR4646602	PRJEB37886	AMPLICON	SAMEA7367238	ERX4570354	COG-UK/MILK-99D430	Illumina NovaSeq 6000	PAIRED	PCR	VIRAL RNA	Severe acute respiratory syndrome coronavirus 2	Homo sapiens	ILLUMINA	2020-08-31	United Kingdom	Europe	21	5189.77	8009	0.729024	155189675
ERR4646603	PRJEB37886	AMPLICON	SAMEA7367239	ERX4570355	COG-UK/MILK-99E2F9	Illumina NovaSeq 6000	PAIRED	PCR	VIRAL RNA	Severe acute respiratory syndrome coronavirus 2	Homo sapiens	ILLUMINA	2020-08-31	United Kingdom	Europe	21	4682.61	4736	0.903588	140024035
ERR4646604	PRJEB37886	AMPLICON	SAMEA7367240	ERX4570356	COG-UK/MILK-99D245	Illumina NovaSeq 6000	PAIRED	PCR	VIRAL RNA	Severe acute respiratory syndrome coronavirus 2	Homo sapiens	ILLUMINA	2020-08-30	United Kingdom	Europe	45	3936.03	3890	0.960338	117699119
ERR4646605	PRJEB37886	AMPLICON	SAMEA7367241	ERX4570357	COG-UK/MILK-977DE6	Illumina NovaSeq 6000	PAIRED	PCR	VIRAL RNA	Severe acute respiratory syndrome coronavirus 2	Homo sapiens	ILLUMINA	2020-07-27	United Kingdom	Europe	21	4051.13	3802	0.895462	121141046
ERR4646606	PRJEB37886	AMPLICON	SAMEA7367242	ERX4570358	COG-UK/MILK-978705	Illumina NovaSeq 6000	PAIRED	PCR	VIRAL RNA	Severe acute respiratory syndrome coronavirus 2	Homo sapiens	ILLUMINA	2020-07-31	United Kingdom	Europe	34	3290.11	2116	0.880179	98384254
ERR4646607	PRJEB37886	AMPLICON	SAMEA7367243	ERX4570359	COG-UK/MILK-977E01	Illumina NovaSeq 6000	PAIRED	PCR	VIRAL RNA	Severe acute respiratory syndrome coronavirus 2	Homo sapiens	ILLUMINA	2020-07-27	United Kingdom	Europe	42	2848.14	1355	0.824633	85167888
ERR4646608	PRJEB37886	AMPLICON	SAMEA7367244	ERX4570360	COG-UK/MILK-977F0E	Illumina NovaSeq 6000	PAIRED	PCR	VIRAL RNA	Severe acute respiratory syndrome coronavirus 2	Homo sapiens	ILLUMINA	2020-07-27	United Kingdom	Europe	44	2375.6	838	0.779153	71037582
ERR4646609	PRJEB37886	AMPLICON	SAMEA7367245	ERX4570361	COG-UK/MILK-9786BD	Illumina NovaSeq 6000	PAIRED	PCR	VIRAL RNA	Severe acute respiratory syndrome coronavirus 2	Homo sapiens	ILLUMINA	2020-07-31	United Kingdom	Europe	65	1103.61	100	0.50102	33001146
ERR4646610	PRJEB37886	AMPLICON	SAMEA7367246	ERX4570362	COG-UK/MILK-977EF2	Illumina NovaSeq 6000	PAIRED	PCR	VIRAL RNA	Severe acute respiratory syndrome coronavirus 2	Homo sapiens	ILLUMINA	2020-07-27	United Kingdom	Europe	48	2139.91	501	0.678393	63989663
ERR4646611	PRJEB37886	AMPLICON	SAMEA7367247	ERX4570363	COG-UK/MILK-9786EA	Illumina NovaSeq 6000	PAIRED	PCR	VIRAL RNA	Severe acute respiratory syndrome coronavirus 2	Homo sapiens	ILLUMINA	2020-07-31	United Kingdom	Europe	59	484.574	14	0.260777	14490220
ERR4646612	PRJEB37886	AMPLICON	SAMEA7367248	ERX4570364	COG-UK/MILK-978714	Illumina NovaSeq 6000	PAIRED	PCR	VIRAL RNA	Severe acute respiratory syndrome coronavirus 2	Homo sapiens	ILLUMINA	2020-07-31	United Kingdom	Europe	66	1154.24	86	0.4846	34515285
ERR4646613	PRJEB37886	AMPLICON	SAMEA7367249	ERX4570365	COG-UK/MILK-978732	Illumina NovaSeq 6000	PAIRED	PCR	VIRAL RNA	Severe acute respiratory syndrome coronavirus 2	Homo sapiens	ILLUMINA	2020-07-31	United Kingdom	Europe	42	2199.8	833	0.775039	65780683
ERR4646614	PRJEB37886	AMPLICON	SAMEA7367250	ERX4570366	COG-UK/MILK-97738A	Illumina NovaSeq 6000	PAIRED	PCR	VIRAL RNA	Severe acute respiratory syndrome coronavirus 2	Homo sapiens	ILLUMINA	2020-07-24	United Kingdom	Europe	26	4424.8	4668	0.907401	132314875
ERR4646615	PRJEB37886	AMPLICON	SAMEA7367251	ERX4570367	COG-UK/MILK-97737B	Illumina NovaSeq 6000	PAIRED	PCR	VIRAL RNA	Severe acute respiratory syndrome coronavirus 2	Homo sapiens	ILLUMINA	2020-07-24	United Kingdom	Europe	32	4373.84	4698	0.886767	130790819
ERR4646616	PRJEB37886	AMPLICON	SAMEA7367252	ERX4570368	COG-UK/MILK-977399	Illumina NovaSeq 6000	PAIRED	PCR	VIRAL RNA	Severe acute respiratory syndrome coronavirus 2	Homo sapiens	ILLUMINA	2020-07-24	United Kingdom	Europe	28	4312.89	4410	0.900043	128968416
ERR4646617	PRJEB37886	AMPLICON	SAMEA7367253	ERX4570369	COG-UK/MILK-97736C	Illumina NovaSeq 6000	PAIRED	PCR	VIRAL RNA	Severe acute respiratory syndrome coronavirus 2	Homo sapiens	ILLUMINA	2020-07-24	United Kingdom	Europe	51	2051.98	531	0.698993	61360398
ERR4646618	PRJEB37886	AMPLICON	SAMEA7367254	ERX4570370	COG-UK/MILK-97733F	Illumina NovaSeq 6000	PAIRED	PCR	VIRAL RNA	Severe acute respiratory syndrome coronavirus 2	Homo sapiens	ILLUMINA	2020-07-24	United Kingdom	Europe	26	3482.27	2622	0.88145	104130186
ERR4646619	PRJEB37886	AMPLICON	SAMEA7367255	ERX4570371	COG-UK/MILK-9773B7	Illumina NovaSeq 6000	PAIRED	PCR	VIRAL RNA	Severe acute respiratory syndrome coronavirus 2	Homo sapiens	ILLUMINA	2020-07-24	United Kingdom	Europe	25	4014.93	3670	0.899375	120058384
ERR4646620	PRJEB37886	AMPLICON	SAMEA7367256	ERX4570372	COG-UK/MILK-977C25	Illumina NovaSeq 6000	PAIRED	PCR	VIRAL RNA	Severe acute respiratory syndrome coronavirus 2	Homo sapiens	ILLUMINA	2020-07-27	United Kingdom	Europe	85	785.09	98	0.49587	23476560
ERR4646621	PRJEB37886	AMPLICON	SAMEA7367257	ERX4570373	COG-UK/MILK-977C34	Illumina NovaSeq 6000	PAIRED	PCR	VIRAL RNA	Severe acute respiratory syndrome coronavirus 2	Homo sapiens	ILLUMINA	2020-07-27	United Kingdom	Europe	23	4357.77	4588	0.884359	130310496
ERR4646622	PRJEB37886	AMPLICON	SAMEA7367258	ERX4570374	COG-UK/MILK-97879C	Illumina NovaSeq 6000	PAIRED	PCR	VIRAL RNA	Severe acute respiratory syndrome coronavirus 2	Homo sapiens	ILLUMINA	2020-07-31	United Kingdom	Europe	88	556.878	38	0.348259	16652311
ERR4646623	PRJEB37886	AMPLICON	SAMEA7367259	ERX4570375	COG-UK/MILK-977BDD	Illumina NovaSeq 6000	PAIRED	PCR	VIRAL RNA	Severe acute respiratory syndrome coronavirus 2	Homo sapiens	ILLUMINA	2020-07-27	United Kingdom	Europe	31	2654.09	1319	0.85764	79365110
ERR4646624	PRJEB37886	AMPLICON	SAMEA7367260	ERX4570376	COG-UK/MILK-977BEC	Illumina NovaSeq 6000	PAIRED	PCR	VIRAL RNA	Severe acute respiratory syndrome coronavirus 2	Homo sapiens	ILLUMINA	2020-07-27	United Kingdom	Europe	27	2739.4	1547	0.854563	81916164
ERR4646625	PRJEB37886	AMPLICON	SAMEA7367261	ERX4570377	COG-UK/MILK-9787E7	Illumina NovaSeq 6000	PAIRED	PCR	VIRAL RNA	Severe acute respiratory syndrome coronavirus 2	Homo sapiens	ILLUMINA	2020-07-31	United Kingdom	Europe	60	1135.26	171	0.5877	33947724
ERR4646626	PRJEB37886	AMPLICON	SAMEA7367262	ERX4570378	COG-UK/MILK-977D13	Illumina NovaSeq 6000	PAIRED	PCR	VIRAL RNA	Severe acute respiratory syndrome coronavirus 2	Homo sapiens	ILLUMINA	2020-07-27	United Kingdom	Europe	29	2549.77	1360	0.837809	76245875
ERR4646627	PRJEB37886	AMPLICON	SAMEA7367263	ERX4570379	COG-UK/MILK-978802	Illumina NovaSeq 6000	PAIRED	PCR	VIRAL RNA	Severe acute respiratory syndrome coronavirus 2	Homo sapiens	ILLUMINA	2020-07-31	United Kingdom	Europe	143	315.283	15	0.224593	9427902
ERR4646628	PRJEB37886	AMPLICON	SAMEA7367264	ERX4570380	COG-UK/MILK-977D22	Illumina NovaSeq 6000	PAIRED	PCR	VIRAL RNA	Severe acute respiratory syndrome coronavirus 2	Homo sapiens	ILLUMINA	2020-07-27	United Kingdom	Europe	26	3636.18	3193	0.903053	108732604
ERR4646629	PRJEB37886	AMPLICON	SAMEA7367265	ERX4570381	COG-UK/MILK-9787F6	Illumina NovaSeq 6000	PAIRED	PCR	VIRAL RNA	Severe acute respiratory syndrome coronavirus 2	Homo sapiens	ILLUMINA	2020-07-31	United Kingdom	Europe	74	1080.85	155	0.570344	32320660
ERR4646630	PRJEB37886	AMPLICON	SAMEA7367266	ERX4570382	COG-UK/MILK-9774D2	Illumina NovaSeq 6000	PAIRED	PCR	VIRAL RNA	Severe acute respiratory syndrome coronavirus 2	Homo sapiens	ILLUMINA	2020-07-24	United Kingdom	Europe	79	662.307	76	0.464636	19804971
ERR4646631	PRJEB37886	AMPLICON	SAMEA7367267	ERX4570383	COG-UK/MILK-97741E	Illumina NovaSeq 6000	PAIRED	PCR	VIRAL RNA	Severe acute respiratory syndrome coronavirus 2	Homo sapiens	ILLUMINA	2020-07-24	United Kingdom	Europe	20	4813.5	6796	0.884025	143938193
ERR4646632	PRJEB37886	AMPLICON	SAMEA7367268	ERX4570384	COG-UK/MILK-9773E4	Illumina NovaSeq 6000	PAIRED	PCR	VIRAL RNA	Severe acute respiratory syndrome coronavirus 2	Homo sapiens	ILLUMINA	2020-07-24	United Kingdom	Europe	33	2389.21	1092	0.850517	71444580
ERR4646633	PRJEB37886	AMPLICON	SAMEA7367269	ERX4570385	COG-UK/MILK-9773F3	Illumina NovaSeq 6000	PAIRED	PCR	VIRAL RNA	Severe acute respiratory syndrome coronavirus 2	Homo sapiens	ILLUMINA	2020-07-24	United Kingdom	Europe	22	2262.77	980	0.831957	67663733
ERR4646634	PRJEB37886	AMPLICON	SAMEA7367270	ERX4570386	COG-UK/MILK-97740F	Illumina NovaSeq 6000	PAIRED	PCR	VIRAL RNA	Severe acute respiratory syndrome coronavirus 2	Homo sapiens	ILLUMINA	2020-07-24	United Kingdom	Europe	71	810.167	97	0.496974	24226426
ERR4646635	PRJEB37886	AMPLICON	SAMEA7367271	ERX4570387	COG-UK/MILK-9773D5	Illumina NovaSeq 6000	PAIRED	PCR	VIRAL RNA	Severe acute respiratory syndrome coronavirus 2	Homo sapiens	ILLUMINA	2020-07-24	United Kingdom	Europe	19	2595.44	1248	0.854061	77611359
ERR4646636	PRJEB37886	AMPLICON	SAMEA7367272	ERX4570388	COG-UK/MILK-977D40	Illumina NovaSeq 6000	PAIRED	PCR	VIRAL RNA	Severe acute respiratory syndrome coronavirus 2	Homo sapiens	ILLUMINA	2020-07-27	United Kingdom	Europe	23	3939.34	3671	0.897201	117798096
ERR4646637	PRJEB37886	AMPLICON	SAMEA7367273	ERX4570389	COG-UK/MILK-9787BA	Illumina NovaSeq 6000	PAIRED	PCR	VIRAL RNA	Severe acute respiratory syndrome coronavirus 2	Homo sapiens	ILLUMINA	2020-07-31	United Kingdom	Europe	110	372.753	21	0.275658	11146434
ERR4646638	PRJEB37886	AMPLICON	SAMEA7367274	ERX4570390	COG-UK/MILK-977C07	Illumina NovaSeq 6000	PAIRED	PCR	VIRAL RNA	Severe acute respiratory syndrome coronavirus 2	Homo sapiens	ILLUMINA	2020-07-27	United Kingdom	Europe	65	1324.5	256	0.64833	39606663
ERR4646639	PRJEB37886	AMPLICON	SAMEA7367275	ERX4570391	COG-UK/MILK-9787C9	Illumina NovaSeq 6000	PAIRED	PCR	VIRAL RNA	Severe acute respiratory syndrome coronavirus 2	Homo sapiens	ILLUMINA	2020-07-31	United Kingdom	Europe	19	4921.36	7256	0.936294	147163510
ERR4646640	PRJEB37886	AMPLICON	SAMEA7367276	ERX4570392	COG-UK/MILK-978811	Illumina NovaSeq 6000	PAIRED	PCR	VIRAL RNA	Severe acute respiratory syndrome coronavirus 2	Homo sapiens	ILLUMINA	2020-07-31	United Kingdom	Europe	37	4158.36	4048	0.868408	124347540
ERR4646641	PRJEB37886	AMPLICON	SAMEA7367277	ERX4570393	COG-UK/MILK-977C70	Illumina NovaSeq 6000	PAIRED	PCR	VIRAL RNA	Severe acute respiratory syndrome coronavirus 2	Homo sapiens	ILLUMINA	2020-07-27	United Kingdom	Europe	35	1885.43	568	0.789519	56380111
ERR4646642	PRJEB37886	AMPLICON	SAMEA7367278	ERX4570394	COG-UK/MILK-97883F	Illumina NovaSeq 6000	PAIRED	PCR	VIRAL RNA	Severe acute respiratory syndrome coronavirus 2	Homo sapiens	ILLUMINA	2020-07-31	United Kingdom	Europe	64	820.132	72	0.452296	24524414
ERR4646643	PRJEB37886	AMPLICON	SAMEA7367279	ERX4570395	COG-UK/MILK-977C9E	Illumina NovaSeq 6000	PAIRED	PCR	VIRAL RNA	Severe acute respiratory syndrome coronavirus 2	Homo sapiens	ILLUMINA	2020-07-27	United Kingdom	Europe	57	311.444	20	0.253821	9313114
ERR4646644	PRJEB37886	AMPLICON	SAMEA7367280	ERX4570396	COG-UK/MILK-97878D	Illumina NovaSeq 6000	PAIRED	PCR	VIRAL RNA	Severe acute respiratory syndrome coronavirus 2	Homo sapiens	ILLUMINA	2020-07-31	United Kingdom	Europe	56	1418.5	308	0.691636	42417350
ERR4646645	PRJEB37886	AMPLICON	SAMEA7367281	ERX4570397	COG-UK/MILK-977CAD	Illumina NovaSeq 6000	PAIRED	PCR	VIRAL RNA	Severe acute respiratory syndrome coronavirus 2	Homo sapiens	ILLUMINA	2020-07-27	United Kingdom	Europe	59	907.998	102	0.511788	27151873
ERR4646646	PRJEB37886	AMPLICON	SAMEA7367282	ERX4570398	COG-UK/MILK-97877E	Illumina NovaSeq 6000	PAIRED	PCR	VIRAL RNA	Severe acute respiratory syndrome coronavirus 2	Homo sapiens	ILLUMINA	2020-07-31	United Kingdom	Europe	37	3632.89	2930	0.864596	108634430
ERR4646647	PRJEB37886	AMPLICON	SAMEA7367283	ERX4570399	COG-UK/MILK-977C8F	Illumina NovaSeq 6000	PAIRED	PCR	VIRAL RNA	Severe acute respiratory syndrome coronavirus 2	Homo sapiens	ILLUMINA	2020-07-27	United Kingdom	Europe	30	1923.52	668	0.796141	57519146
ERR4646648	PRJEB37886	AMPLICON	SAMEA7367284	ERX4570400	COG-UK/MILK-97886C	Illumina NovaSeq 6000	PAIRED	PCR	VIRAL RNA	Severe acute respiratory syndrome coronavirus 2	Homo sapiens	ILLUMINA	2020-07-31	United Kingdom	Europe	49	1475.42	284	0.650503	44119341
ERR4646649	PRJEB37886	AMPLICON	SAMEA7367285	ERX4570401	COG-UK/MILK-977469	Illumina NovaSeq 6000	PAIRED	PCR	VIRAL RNA	Severe acute respiratory syndrome coronavirus 2	Homo sapiens	ILLUMINA	2020-07-24	United Kingdom	Europe	24	4073.86	3933	0.864295	121820693
ERR4646650	PRJEB37886	AMPLICON	SAMEA7367286	ERX4570402	COG-UK/MILK-977487	Illumina NovaSeq 6000	PAIRED	PCR	VIRAL RNA	Severe acute respiratory syndrome coronavirus 2	Homo sapiens	ILLUMINA	2020-07-24	United Kingdom	Europe	23	3994.86	3759	0.887302	119458226
ERR4646651	PRJEB37886	AMPLICON	SAMEA7367287	ERX4570403	COG-UK/MILK-977478	Illumina NovaSeq 6000	PAIRED	PCR	VIRAL RNA	Severe acute respiratory syndrome coronavirus 2	Homo sapiens	ILLUMINA	2020-07-24	United Kingdom	Europe	46	1391.78	326	0.687021	41618500
ERR4646652	PRJEB37886	AMPLICON	SAMEA7367288	ERX4570404	COG-UK/MILK-9774B4	Illumina NovaSeq 6000	PAIRED	PCR	VIRAL RNA	Severe acute respiratory syndrome coronavirus 2	Homo sapiens	ILLUMINA	2020-07-24	United Kingdom	Europe	76	529.772	42	0.380898	15841763
ERR4646653	PRJEB37886	AMPLICON	SAMEA7367289	ERX4570405	COG-UK/MILK-977496	Illumina NovaSeq 6000	PAIRED	PCR	VIRAL RNA	Severe acute respiratory syndrome coronavirus 2	Homo sapiens	ILLUMINA	2020-07-24	United Kingdom	Europe	24	4156.78	4054	0.877872	124300275
ERR4646654	PRJEB37886	AMPLICON	SAMEA7367290	ERX4570406	COG-UK/MILK-977CCB	Illumina NovaSeq 6000	PAIRED	PCR	VIRAL RNA	Severe acute respiratory syndrome coronavirus 2	Homo sapiens	ILLUMINA	2020-07-27	United Kingdom	Europe	28	3124.5	2089	0.867873	93432058
ERR4646655	PRJEB37886	AMPLICON	SAMEA7367291	ERX4570407	COG-UK/MILK-978741	Illumina NovaSeq 6000	PAIRED	PCR	VIRAL RNA	Severe acute respiratory syndrome coronavirus 2	Homo sapiens	ILLUMINA	2020-07-31	United Kingdom	Europe	26	4725.1	5708	0.913788	141294802
ERR4646656	PRJEB37886	AMPLICON	SAMEA7367292	ERX4570408	COG-UK/MILK-977D04	Illumina NovaSeq 6000	PAIRED	PCR	VIRAL RNA	Severe acute respiratory syndrome coronavirus 2	Homo sapiens	ILLUMINA	2020-07-27	United Kingdom	Europe	24	4310.57	4333	0.890145	128898925
ERR4646657	PRJEB37886	AMPLICON	SAMEA7367293	ERX4570409	COG-UK/MILK-97887B	Illumina NovaSeq 6000	PAIRED	PCR	VIRAL RNA	Severe acute respiratory syndrome coronavirus 2	Homo sapiens	ILLUMINA	2020-07-31	United Kingdom	Europe	72	202.558	12	0.176805	6057083
ERR4646658	PRJEB37886	AMPLICON	SAMEA7367294	ERX4570410	COG-UK/MILK-977CF8	Illumina NovaSeq 6000	PAIRED	PCR	VIRAL RNA	Severe acute respiratory syndrome coronavirus 2	Homo sapiens	ILLUMINA	2020-07-27	United Kingdom	Europe	28	2858.77	1677	0.866034	85485858
ERR4646659	PRJEB37886	AMPLICON	SAMEA7367295	ERX4570411	COG-UK/MILK-97884E	Illumina NovaSeq 6000	PAIRED	PCR	VIRAL RNA	Severe acute respiratory syndrome coronavirus 2	Homo sapiens	ILLUMINA	2020-07-31	United Kingdom	Europe	55	914.814	105	0.512992	27355680
ERR4646660	PRJEB37886	AMPLICON	SAMEA7367296	ERX4570412	COG-UK/MILK-977CE9	Illumina NovaSeq 6000	PAIRED	PCR	VIRAL RNA	Severe acute respiratory syndrome coronavirus 2	Homo sapiens	ILLUMINA	2020-07-27	United Kingdom	Europe	22	4350.59	4759	0.895228	130095806
ERR4646661	PRJEB37886	AMPLICON	SAMEA7367297	ERX4570413	COG-UK/MILK-977D31	Illumina NovaSeq 6000	PAIRED	PCR	VIRAL RNA	Severe acute respiratory syndrome coronavirus 2	Homo sapiens	ILLUMINA	2020-07-27	United Kingdom	Europe	42	1215.33	228	0.656824	36341985
ERR4646662	PRJEB37886	AMPLICON	SAMEA7367298	ERX4570414	COG-UK/MILK-97876F	Illumina NovaSeq 6000	PAIRED	PCR	VIRAL RNA	Severe acute respiratory syndrome coronavirus 2	Homo sapiens	ILLUMINA	2020-07-31	United Kingdom	Europe	22	4771.2	6349	0.89185	142673077
ERR4646663	PRJEB37886	AMPLICON	SAMEA7367299	ERX4570415	COG-UK/MILK-977D5F	Illumina NovaSeq 6000	PAIRED	PCR	VIRAL RNA	Severe acute respiratory syndrome coronavirus 2	Homo sapiens	ILLUMINA	2020-07-27	United Kingdom	Europe	66	704.547	62	0.418888	21068076
ERR4646664	PRJEB37886	AMPLICON	SAMEA7367300	ERX4570416	COG-UK/MILK-978750	Illumina NovaSeq 6000	PAIRED	PCR	VIRAL RNA	Severe acute respiratory syndrome coronavirus 2	Homo sapiens	ILLUMINA	2020-07-31	United Kingdom	Europe	23	4581.21	5279	0.89068	136991941
ERR4646665	PRJEB37886	AMPLICON	SAMEA7367301	ERX4570417	COG-UK/MILK-9775DF	Illumina NovaSeq 6000	PAIRED	PCR	VIRAL RNA	Severe acute respiratory syndrome coronavirus 2	Homo sapiens	ILLUMINA	2020-07-24	United Kingdom	Europe	64	223.949	15	0.208273	6696760
ERR4646666	PRJEB37886	AMPLICON	SAMEA7367302	ERX4570418	COG-UK/MILK-9775B1	Illumina NovaSeq 6000	PAIRED	PCR	VIRAL RNA	Severe acute respiratory syndrome coronavirus 2	Homo sapiens	ILLUMINA	2020-07-24	United Kingdom	Europe	66	1424.68	282	0.678293	42602111
ERR4646667	PRJEB37886	AMPLICON	SAMEA7367303	ERX4570419	COG-UK/MILK-9775C0	Illumina NovaSeq 6000	PAIRED	PCR	VIRAL RNA	Severe acute respiratory syndrome coronavirus 2	Homo sapiens	ILLUMINA	2020-07-24	United Kingdom	Europe	26	4040.12	3899	0.886801	120811630
ERR4646668	PRJEB37886	AMPLICON	SAMEA7367304	ERX4570420	COG-UK/MILK-977557	Illumina NovaSeq 6000	PAIRED	PCR	VIRAL RNA	Severe acute respiratory syndrome coronavirus 2	Homo sapiens	ILLUMINA	2020-07-24	United Kingdom	Europe	36	1905.81	621	0.775507	56989348
ERR4646669	PRJEB37886	AMPLICON	SAMEA7367305	ERX4570421	COG-UK/MILK-977D7D	Illumina NovaSeq 6000	PAIRED	PCR	VIRAL RNA	Severe acute respiratory syndrome coronavirus 2	Homo sapiens	ILLUMINA	2020-07-27	United Kingdom	Europe	27	2251.59	895	0.833829	67329242
ERR4646670	PRJEB37886	AMPLICON	SAMEA7367306	ERX4570422	COG-UK/MILK-977F59	Illumina NovaSeq 6000	PAIRED	PCR	VIRAL RNA	Severe acute respiratory syndrome coronavirus 2	Homo sapiens	ILLUMINA	2020-07-29	United Kingdom	Europe	29	4119.37	3947	0.855968	123181540
ERR4646671	PRJEB37886	AMPLICON	SAMEA7367307	ERX4570423	COG-UK/MILK-978969	Illumina NovaSeq 6000	PAIRED	PCR	VIRAL RNA	Severe acute respiratory syndrome coronavirus 2	Homo sapiens	ILLUMINA	2020-08-01	United Kingdom	Europe	35	2299.6	996	0.838344	68764890
ERR4646672	PRJEB37886	AMPLICON	SAMEA7367308	ERX4570424	COG-UK/MILK-977F86	Illumina NovaSeq 6000	PAIRED	PCR	VIRAL RNA	Severe acute respiratory syndrome coronavirus 2	Homo sapiens	ILLUMINA	2020-07-29	United Kingdom	Europe	61	426.251	27	0.278969	12746193
ERR4646673	PRJEB37886	AMPLICON	SAMEA7367309	ERX4570425	COG-UK/MILK-9789C3	Illumina NovaSeq 6000	PAIRED	PCR	VIRAL RNA	Severe acute respiratory syndrome coronavirus 2	Homo sapiens	ILLUMINA	2020-08-01	United Kingdom	Europe	31	2763.93	1446	0.846738	82649891
ERR4646674	PRJEB37886	AMPLICON	SAMEA7367310	ERX4570426	COG-UK/MILK-977575	Illumina NovaSeq 6000	PAIRED	PCR	VIRAL RNA	Severe acute respiratory syndrome coronavirus 2	Homo sapiens	ILLUMINA	2020-07-24	United Kingdom	Europe	29	3032.29	2011	0.858275	90674527
ERR4646675	PRJEB37886	AMPLICON	SAMEA7367311	ERX4570427	COG-UK/MILK-977566	Illumina NovaSeq 6000	PAIRED	PCR	VIRAL RNA	Severe acute respiratory syndrome coronavirus 2	Homo sapiens	ILLUMINA	2020-07-24	United Kingdom	Europe	20	4081.4	3876	0.87533	122046236
ERR4646676	PRJEB37886	AMPLICON	SAMEA7367312	ERX4570428	COG-UK/MILK-977609	Illumina NovaSeq 6000	PAIRED	PCR	VIRAL RNA	Severe acute respiratory syndrome coronavirus 2	Homo sapiens	ILLUMINA	2020-07-24	United Kingdom	Europe	29	2300.09	995	0.833161	68779523
ERR4646677	PRJEB37886	AMPLICON	SAMEA7367313	ERX4570429	COG-UK/MILK-977627	Illumina NovaSeq 6000	PAIRED	PCR	VIRAL RNA	Severe acute respiratory syndrome coronavirus 2	Homo sapiens	ILLUMINA	2020-07-24	United Kingdom	Europe	22	4173.92	4062	0.881584	124812615
ERR4646678	PRJEB37886	AMPLICON	SAMEA7367314	ERX4570430	COG-UK/MILK-978073	Illumina NovaSeq 6000	PAIRED	PCR	VIRAL RNA	Severe acute respiratory syndrome coronavirus 2	Homo sapiens	ILLUMINA	2020-07-29	United Kingdom	Europe	31	3434.77	2627	0.860516	102709953
ERR4646679	PRJEB37886	AMPLICON	SAMEA7367315	ERX4570431	COG-UK/MILK-978A66	Illumina NovaSeq 6000	PAIRED	PCR	VIRAL RNA	Severe acute respiratory syndrome coronavirus 2	Homo sapiens	ILLUMINA	2020-08-01	United Kingdom	Europe	24	4211.65	3984	0.872053	125941087
ERR4646680	PRJEB37886	AMPLICON	SAMEA7367316	ERX4570432	COG-UK/MILK-978AA2	Illumina NovaSeq 6000	PAIRED	PCR	VIRAL RNA	Severe acute respiratory syndrome coronavirus 2	Homo sapiens	ILLUMINA	2020-08-01	United Kingdom	Europe	93	340.513	19	0.291509	10182359
ERR4646681	PRJEB37886	AMPLICON	SAMEA7367317	ERX4570433	COG-UK/MILK-978134	Illumina NovaSeq 6000	PAIRED	PCR	VIRAL RNA	Severe acute respiratory syndrome coronavirus 2	Homo sapiens	ILLUMINA	2020-07-29	United Kingdom	Europe	26	4083.32	3957	0.892419	122103514
ERR4646682	PRJEB37886	AMPLICON	SAMEA7367318	ERX4570434	COG-UK/MILK-97894B	Illumina NovaSeq 6000	PAIRED	PCR	VIRAL RNA	Severe acute respiratory syndrome coronavirus 2	Homo sapiens	ILLUMINA	2020-08-01	United Kingdom	Europe	24	4044.22	3792	0.88359	120934217
ERR4646683	PRJEB37886	AMPLICON	SAMEA7367319	ERX4570435	COG-UK/MILK-977F1D	Illumina NovaSeq 6000	PAIRED	PCR	VIRAL RNA	Severe acute respiratory syndrome coronavirus 2	Homo sapiens	ILLUMINA	2020-07-29	United Kingdom	Europe	25	3803.52	3505	0.888874	113736524
ERR4646684	PRJEB37886	AMPLICON	SAMEA7367320	ERX4570436	COG-UK/MILK-97893C	Illumina NovaSeq 6000	PAIRED	PCR	VIRAL RNA	Severe acute respiratory syndrome coronavirus 2	Homo sapiens	ILLUMINA	2020-08-01	United Kingdom	Europe	26	3812.47	3412	0.886466	114004426
ERR4646685	PRJEB37886	AMPLICON	SAMEA7367321	ERX4570437	COG-UK/MILK-977FA4	Illumina NovaSeq 6000	PAIRED	PCR	VIRAL RNA	Severe acute respiratory syndrome coronavirus 2	Homo sapiens	ILLUMINA	2020-07-29	United Kingdom	Europe	27	4503.3	5041	0.893355	134662119
ERR4646686	PRJEB37886	AMPLICON	SAMEA7367322	ERX4570438	COG-UK/MILK-97892D	Illumina NovaSeq 6000	PAIRED	PCR	VIRAL RNA	Severe acute respiratory syndrome coronavirus 2	Homo sapiens	ILLUMINA	2020-08-01	United Kingdom	Europe	30	4501.21	4880	0.894292	134599811
ERR4646687	PRJEB37886	AMPLICON	SAMEA7367323	ERX4570439	COG-UK/MILK-977FB3	Illumina NovaSeq 6000	PAIRED	PCR	VIRAL RNA	Severe acute respiratory syndrome coronavirus 2	Homo sapiens	ILLUMINA	2020-07-29	United Kingdom	Europe	59	951.8	106	0.523292	28461672
ERR4646688	PRJEB37886	AMPLICON	SAMEA7367324	ERX4570440	COG-UK/MILK-97890F	Illumina NovaSeq 6000	PAIRED	PCR	VIRAL RNA	Severe acute respiratory syndrome coronavirus 2	Homo sapiens	ILLUMINA	2020-08-01	United Kingdom	Europe	64	1192.66	167	0.585828	35664199
ERR4646689	PRJEB37886	AMPLICON	SAMEA7367325	ERX4570441	COG-UK/MILK-977645	Illumina NovaSeq 6000	PAIRED	PCR	VIRAL RNA	Severe acute respiratory syndrome coronavirus 2	Homo sapiens	ILLUMINA	2020-07-24	United Kingdom	Europe	17	4395.84	4434	0.894258	131448840
ERR4646690	PRJEB37886	AMPLICON	SAMEA7367326	ERX4570442	COG-UK/MILK-977654	Illumina NovaSeq 6000	PAIRED	PCR	VIRAL RNA	Severe acute respiratory syndrome coronavirus 2	Homo sapiens	ILLUMINA	2020-07-24	United Kingdom	Europe	29	1883.2	566	0.775441	56313206
ERR4646691	PRJEB37886	AMPLICON	SAMEA7367327	ERX4570443	COG-UK/MILK-9775FD	Illumina NovaSeq 6000	PAIRED	PCR	VIRAL RNA	Severe acute respiratory syndrome coronavirus 2	Homo sapiens	ILLUMINA	2020-07-24	United Kingdom	Europe	20	4300.43	4330	0.879611	128595668
ERR4646692	PRJEB37886	AMPLICON	SAMEA7367328	ERX4570444	COG-UK/MILK-977593	Illumina NovaSeq 6000	PAIRED	PCR	VIRAL RNA	Severe acute respiratory syndrome coronavirus 2	Homo sapiens	ILLUMINA	2020-07-24	United Kingdom	Europe	20	4444.88	4665	0.890914	132915187
ERR4646693	PRJEB37886	AMPLICON	SAMEA7367329	ERX4570445	COG-UK/MILK-97751B	Illumina NovaSeq 6000	PAIRED	PCR	VIRAL RNA	Severe acute respiratory syndrome coronavirus 2	Homo sapiens	ILLUMINA	2020-07-24	United Kingdom	Europe	54	832.607	84	0.464669	24897438
ERR4646694	PRJEB37886	AMPLICON	SAMEA7367330	ERX4570446	COG-UK/MILK-978046	Illumina NovaSeq 6000	PAIRED	PCR	VIRAL RNA	Severe acute respiratory syndrome coronavirus 2	Homo sapiens	ILLUMINA	2020-07-29	United Kingdom	Europe	24	4732.29	5638	0.901749	141509707
ERR4646695	PRJEB37886	AMPLICON	SAMEA7367331	ERX4570447	COG-UK/MILK-9788E4	Illumina NovaSeq 6000	PAIRED	PCR	VIRAL RNA	Severe acute respiratory syndrome coronavirus 2	Homo sapiens	ILLUMINA	2020-08-01	United Kingdom	Europe	68	716.301	67	0.462863	21419544
ERR4646696	PRJEB37886	AMPLICON	SAMEA7367332	ERX4570448	COG-UK/MILK-978A0C	Illumina NovaSeq 6000	PAIRED	PCR	VIRAL RNA	Severe acute respiratory syndrome coronavirus 2	Homo sapiens	ILLUMINA	2020-08-01	United Kingdom	Europe	40	3373.18	2564	0.872588	100868082
ERR4646697	PRJEB37886	AMPLICON	SAMEA7367333	ERX4570449	COG-UK/MILK-978996	Illumina NovaSeq 6000	PAIRED	PCR	VIRAL RNA	Severe acute respiratory syndrome coronavirus 2	Homo sapiens	ILLUMINA	2020-08-01	United Kingdom	Europe	20	3371.92	2628	0.878574	100830649
ERR4646698	PRJEB37886	AMPLICON	SAMEA7367334	ERX4570450	COG-UK/MILK-977584	Illumina NovaSeq 6000	PAIRED	PCR	VIRAL RNA	Severe acute respiratory syndrome coronavirus 2	Homo sapiens	ILLUMINA	2020-07-24	United Kingdom	Europe	62	280.173	10	0.200548	8377999
ERR4646699	PRJEB37886	AMPLICON	SAMEA7367335	ERX4570451	COG-UK/MILK-977548	Illumina NovaSeq 6000	PAIRED	PCR	VIRAL RNA	Severe acute respiratory syndrome coronavirus 2	Homo sapiens	ILLUMINA	2020-07-24	United Kingdom	Europe	22	4714.11	5919	0.895094	140966118
ERR4646700	PRJEB37886	AMPLICON	SAMEA7367336	ERX4570452	COG-UK/MILK-977539	Illumina NovaSeq 6000	PAIRED	PCR	VIRAL RNA	Severe acute respiratory syndrome coronavirus 2	Homo sapiens	ILLUMINA	2020-07-24	United Kingdom	Europe	87	278.301	12	0.213557	8322028
ERR4646701	PRJEB37886	AMPLICON	SAMEA7367337	ERX4570453	COG-UK/MILK-97752A	Illumina NovaSeq 6000	PAIRED	PCR	VIRAL RNA	Severe acute respiratory syndrome coronavirus 2	Homo sapiens	ILLUMINA	2020-07-24	United Kingdom	Europe	25	4587.09	5142	0.898706	137167722
ERR4646702	PRJEB37886	AMPLICON	SAMEA7367338	ERX4570454	COG-UK/MILK-9776BE	Illumina NovaSeq 6000	PAIRED	PCR	VIRAL RNA	Severe acute respiratory syndrome coronavirus 2	Homo sapiens	ILLUMINA	2020-07-24	United Kingdom	Europe	74	590.207	40	0.346922	17648959
ERR4646703	PRJEB37886	AMPLICON	SAMEA7367339	ERX4570455	COG-UK/MILK-9776DC	Illumina NovaSeq 6000	PAIRED	PCR	VIRAL RNA	Severe acute respiratory syndrome coronavirus 2	Homo sapiens	ILLUMINA	2020-07-24	United Kingdom	Europe	62	387.97	30	0.285289	11601471
ERR4646704	PRJEB37886	AMPLICON	SAMEA7367340	ERX4570456	COG-UK/MILK-978987	Illumina NovaSeq 6000	PAIRED	PCR	VIRAL RNA	Severe acute respiratory syndrome coronavirus 2	Homo sapiens	ILLUMINA	2020-08-01	United Kingdom	Europe	27	4793.24	6630	0.906498	143332121
ERR4646705	PRJEB37886	AMPLICON	SAMEA7367341	ERX4570457	COG-UK/MILK-977FFF	Illumina NovaSeq 6000	PAIRED	PCR	VIRAL RNA	Severe acute respiratory syndrome coronavirus 2	Homo sapiens	ILLUMINA	2020-07-29	United Kingdom	Europe	43	1918.24	604	0.798783	57361069
ERR4646706	PRJEB37886	AMPLICON	SAMEA7367342	ERX4570458	COG-UK/MILK-9789A5	Illumina NovaSeq 6000	PAIRED	PCR	VIRAL RNA	Severe acute respiratory syndrome coronavirus 2	Homo sapiens	ILLUMINA	2020-08-01	United Kingdom	Europe	35	4169.06	4117	0.868909	124667336
ERR4646707	PRJEB37886	AMPLICON	SAMEA7367343	ERX4570459	COG-UK/MILK-977F77	Illumina NovaSeq 6000	PAIRED	PCR	VIRAL RNA	Severe acute respiratory syndrome coronavirus 2	Homo sapiens	ILLUMINA	2020-07-29	United Kingdom	Europe	29	4371.27	4381	0.856168	130714212
ERR4646708	PRJEB37886	AMPLICON	SAMEA7367344	ERX4570460	COG-UK/MILK-978A1B	Illumina NovaSeq 6000	PAIRED	PCR	VIRAL RNA	Severe acute respiratory syndrome coronavirus 2	Homo sapiens	ILLUMINA	2020-08-01	United Kingdom	Europe	56	828.812	93	0.477243	24783969
ERR4646709	PRJEB37886	AMPLICON	SAMEA7367345	ERX4570461	COG-UK/MILK-978161	Illumina NovaSeq 6000	PAIRED	PCR	VIRAL RNA	Severe acute respiratory syndrome coronavirus 2	Homo sapiens	ILLUMINA	2020-07-30	United Kingdom	Europe	63	269.691	15	0.20426	8064583
ERR4646710	PRJEB37886	AMPLICON	SAMEA7367346	ERX4570462	COG-UK/MILK-9789E1	Illumina NovaSeq 6000	PAIRED	PCR	VIRAL RNA	Severe acute respiratory syndrome coronavirus 2	Homo sapiens	ILLUMINA	2020-07-30	United Kingdom	Europe	96	604.327	46	0.388188	18071189
ERR4646711	PRJEB37886	AMPLICON	SAMEA7367347	ERX4570463	COG-UK/MILK-978A84	Illumina NovaSeq 6000	PAIRED	PCR	VIRAL RNA	Severe acute respiratory syndrome coronavirus 2	Homo sapiens	ILLUMINA	2020-08-01	United Kingdom	Europe	23	3418.44	2647	0.880045	102221589
ERR4646712	PRJEB37886	AMPLICON	SAMEA7367348	ERX4570464	COG-UK/MILK-978A93	Illumina NovaSeq 6000	PAIRED	PCR	VIRAL RNA	Severe acute respiratory syndrome coronavirus 2	Homo sapiens	ILLUMINA	2020-08-01	United Kingdom	Europe	23	3099.63	2131	0.864863	92688153
ERR4646713	PRJEB37886	AMPLICON	SAMEA7367349	ERX4570465	COG-UK/MILK-9776EB	Illumina NovaSeq 6000	PAIRED	PCR	VIRAL RNA	Severe acute respiratory syndrome coronavirus 2	Homo sapiens	ILLUMINA	2020-07-24	United Kingdom	Europe	22	4453.8	4564	0.86483	133181963
ERR4646714	PRJEB37886	AMPLICON	SAMEA7367350	ERX4570466	COG-UK/MILK-9777E8	Illumina NovaSeq 6000	PAIRED	PCR	VIRAL RNA	Severe acute respiratory syndrome coronavirus 2	Homo sapiens	ILLUMINA	2020-07-22	United Kingdom	Europe	37	3628.28	3219	0.882721	108496471
ERR4646715	PRJEB37886	AMPLICON	SAMEA7367351	ERX4570467	COG-UK/MILK-97779D	Illumina NovaSeq 6000	PAIRED	PCR	VIRAL RNA	Severe acute respiratory syndrome coronavirus 2	Homo sapiens	ILLUMINA	2020-07-23	United Kingdom	Europe	24	4122.83	3915	0.85968	123284884
ERR4646716	PRJEB37886	AMPLICON	SAMEA7367352	ERX4570468	COG-UK/MILK-977751	Illumina NovaSeq 6000	PAIRED	PCR	VIRAL RNA	Severe acute respiratory syndrome coronavirus 2	Homo sapiens	ILLUMINA	2020-07-23	United Kingdom	Europe	51	261.818	11	0.204662	7829137
ERR4646717	PRJEB37886	AMPLICON	SAMEA7367353	ERX4570469	COG-UK/MILK-97777F	Illumina NovaSeq 6000	PAIRED	PCR	VIRAL RNA	Severe acute respiratory syndrome coronavirus 2	Homo sapiens	ILLUMINA	2020-07-23	United Kingdom	Europe	61	492.367	54	0.388356	14723238
ERR4646718	PRJEB37886	AMPLICON	SAMEA7367354	ERX4570470	COG-UK/MILK-977706	Illumina NovaSeq 6000	PAIRED	PCR	VIRAL RNA	Severe acute respiratory syndrome coronavirus 2	Homo sapiens	ILLUMINA	2020-07-23	United Kingdom	Europe	61	553.809	50	0.408421	16560553
ERR4646719	PRJEB37886	AMPLICON	SAMEA7367355	ERX4570471	COG-UK/MILK-978AEE	Illumina NovaSeq 6000	PAIRED	PCR	VIRAL RNA	Severe acute respiratory syndrome coronavirus 2	Homo sapiens	ILLUMINA	2020-08-01	United Kingdom	Europe	20	4691.67	5890	0.846838	140295134
ERR4646720	PRJEB37886	AMPLICON	SAMEA7367356	ERX4570472	COG-UK/MILK-9781AD	Illumina NovaSeq 6000	PAIRED	PCR	VIRAL RNA	Severe acute respiratory syndrome coronavirus 2	Homo sapiens	ILLUMINA	2020-07-30	United Kingdom	Europe	18	4814.03	6530	0.856636	143953828
ERR4646721	PRJEB37886	AMPLICON	SAMEA7367357	ERX4570473	COG-UK/MILK-978ADF	Illumina NovaSeq 6000	PAIRED	PCR	VIRAL RNA	Severe acute respiratory syndrome coronavirus 2	Homo sapiens	ILLUMINA	2020-08-01	United Kingdom	Europe	34	1805.84	519	0.77223	54000171
ERR4646722	PRJEB37886	AMPLICON	SAMEA7367358	ERX4570474	COG-UK/MILK-978152	Illumina NovaSeq 6000	PAIRED	PCR	VIRAL RNA	Severe acute respiratory syndrome coronavirus 2	Homo sapiens	ILLUMINA	2020-07-30	United Kingdom	Europe	23	4894.01	7069	0.91964	146345582
ERR4646723	PRJEB37886	AMPLICON	SAMEA7367359	ERX4570475	COG-UK/MILK-978AFD	Illumina NovaSeq 6000	PAIRED	PCR	VIRAL RNA	Severe acute respiratory syndrome coronavirus 2	Homo sapiens	ILLUMINA	2020-08-01	United Kingdom	Europe	21	3745.18	3519	0.890178	111992254
ERR4646724	PRJEB37886	AMPLICON	SAMEA7367360	ERX4570476	COG-UK/MILK-9780CE	Illumina NovaSeq 6000	PAIRED	PCR	VIRAL RNA	Severe acute respiratory syndrome coronavirus 2	Homo sapiens	ILLUMINA	2020-07-30	United Kingdom	Europe	26	4289.17	4256	0.880614	128259193
ERR4646725	PRJEB37886	AMPLICON	SAMEA7367361	ERX4570477	COG-UK/MILK-978A75	Illumina NovaSeq 6000	PAIRED	PCR	VIRAL RNA	Severe acute respiratory syndrome coronavirus 2	Homo sapiens	ILLUMINA	2020-08-01	United Kingdom	Europe	35	2621.13	1265	0.843695	78379641
ERR4646726	PRJEB37886	AMPLICON	SAMEA7367362	ERX4570478	COG-UK/MILK-9780DD	Illumina NovaSeq 6000	PAIRED	PCR	VIRAL RNA	Severe acute respiratory syndrome coronavirus 2	Homo sapiens	ILLUMINA	2020-07-30	United Kingdom	Europe	23	4937.38	7582	0.917533	147642592
ERR4646727	PRJEB37886	AMPLICON	SAMEA7367363	ERX4570479	COG-UK/MILK-9780FB	Illumina NovaSeq 6000	PAIRED	PCR	VIRAL RNA	Severe acute respiratory syndrome coronavirus 2	Homo sapiens	ILLUMINA	2020-07-30	United Kingdom	Europe	28	4077.17	4020	0.8762	121919655
ERR4646728	PRJEB37886	AMPLICON	SAMEA7367364	ERX4570480	COG-UK/MILK-977760	Illumina NovaSeq 6000	PAIRED	PCR	VIRAL RNA	Severe acute respiratory syndrome coronavirus 2	Homo sapiens	ILLUMINA	2020-07-23	United Kingdom	Europe	61	360.949	32	0.309334	10793472
ERR4646729	PRJEB37886	AMPLICON	SAMEA7367365	ERX4570481	COG-UK/MILK-977742	Illumina NovaSeq 6000	PAIRED	PCR	VIRAL RNA	Severe acute respiratory syndrome coronavirus 2	Homo sapiens	ILLUMINA	2020-07-23	United Kingdom	Europe	60	640.531	72	0.431997	19153784
ERR4646730	PRJEB37886	AMPLICON	SAMEA7367366	ERX4570482	COG-UK/MILK-977724	Illumina NovaSeq 6000	PAIRED	PCR	VIRAL RNA	Severe acute respiratory syndrome coronavirus 2	Homo sapiens	ILLUMINA	2020-07-22	United Kingdom	Europe	70	387.83	31	0.327425	11597280
ERR4646731	PRJEB37886	AMPLICON	SAMEA7367367	ERX4570483	COG-UK/MILK-9777BB	Illumina NovaSeq 6000	PAIRED	PCR	VIRAL RNA	Severe acute respiratory syndrome coronavirus 2	Homo sapiens	ILLUMINA	2020-07-23	United Kingdom	Europe	25	5104.84	7949	0.975521	152650009
ERR4646732	PRJEB37886	AMPLICON	SAMEA7367368	ERX4570484	COG-UK/MILK-978107	Illumina NovaSeq 6000	PAIRED	PCR	VIRAL RNA	Severe acute respiratory syndrome coronavirus 2	Homo sapiens	ILLUMINA	2020-07-30	United Kingdom	Europe	23	4902.91	7427	0.875865	146611865
ERR4646733	PRJEB37886	AMPLICON	SAMEA7367369	ERX4570485	COG-UK/MILK-978116	Illumina NovaSeq 6000	PAIRED	PCR	VIRAL RNA	Severe acute respiratory syndrome coronavirus 2	Homo sapiens	ILLUMINA	2020-07-30	United Kingdom	Europe	50	1235.64	199	0.650002	36949419
ERR4646734	PRJEB37886	AMPLICON	SAMEA7367370	ERX4570486	COG-UK/MILK-977830	Illumina NovaSeq 6000	PAIRED	PCR	VIRAL RNA	Severe acute respiratory syndrome coronavirus 2	Homo sapiens	ILLUMINA	2020-07-24	United Kingdom	Europe	63	233.529	10	0.197104	6983231
ERR4646735	PRJEB37886	AMPLICON	SAMEA7367371	ERX4570487	COG-UK/MILK-977803	Illumina NovaSeq 6000	PAIRED	PCR	VIRAL RNA	Severe acute respiratory syndrome coronavirus 2	Homo sapiens	ILLUMINA	2020-07-24	United Kingdom	Europe	60	240.826	16	0.213892	7201434
ERR4646736	PRJEB37886	AMPLICON	SAMEA7367372	ERX4570488	COG-UK/MILK-9779A6	Illumina NovaSeq 6000	PAIRED	PCR	VIRAL RNA	Severe acute respiratory syndrome coronavirus 2	Homo sapiens	ILLUMINA	2020-07-24	United Kingdom	Europe	27	3771.99	3513	0.886968	112793877
ERR4646737	PRJEB37886	AMPLICON	SAMEA7367373	ERX4570489	COG-UK/MILK-978626	Illumina NovaSeq 6000	PAIRED	PCR	VIRAL RNA	Severe acute respiratory syndrome coronavirus 2	Homo sapiens	ILLUMINA	2020-07-30	United Kingdom	Europe	21	4029.51	3737	0.878574	120494553
ERR4646738	PRJEB37886	AMPLICON	SAMEA7367374	ERX4570490	COG-UK/MILK-978644	Illumina NovaSeq 6000	PAIRED	PCR	VIRAL RNA	Severe acute respiratory syndrome coronavirus 2	Homo sapiens	ILLUMINA	2020-07-31	United Kingdom	Europe	26	4537.91	4809	0.857673	135696998
ERR4646739	PRJEB37886	AMPLICON	SAMEA7367375	ERX4570491	COG-UK/MILK-9785ED	Illumina NovaSeq 6000	PAIRED	PCR	VIRAL RNA	Severe acute respiratory syndrome coronavirus 2	Homo sapiens	ILLUMINA	2020-07-31	United Kingdom	Europe	25	5106.26	7971	0.960171	152692473
ERR4646740	PRJEB37886	AMPLICON	SAMEA7367376	ERX4570492	COG-UK/MILK-978617	Illumina NovaSeq 6000	PAIRED	PCR	VIRAL RNA	Severe acute respiratory syndrome coronavirus 2	Homo sapiens	ILLUMINA	2020-07-31	United Kingdom	Europe	73	781.017	83	0.426746	23354756
ERR4646741	PRJEB37886	AMPLICON	SAMEA7367377	ERX4570493	COG-UK/MILK-978608	Illumina NovaSeq 6000	PAIRED	PCR	VIRAL RNA	Severe acute respiratory syndrome coronavirus 2	Homo sapiens	ILLUMINA	2020-07-31	United Kingdom	Europe	24	4451.25	4603	0.888606	133105736
ERR4646742	PRJEB37886	AMPLICON	SAMEA7367378	ERX4570494	COG-UK/MILK-977979	Illumina NovaSeq 6000	PAIRED	PCR	VIRAL RNA	Severe acute respiratory syndrome coronavirus 2	Homo sapiens	ILLUMINA	2020-07-25	United Kingdom	Europe	49	2072.4	658	0.815202	61970829
ERR4646743	PRJEB37886	AMPLICON	SAMEA7367379	ERX4570495	COG-UK/MILK-97787C	Illumina NovaSeq 6000	PAIRED	PCR	VIRAL RNA	Severe acute respiratory syndrome coronavirus 2	Homo sapiens	ILLUMINA	2020-07-25	United Kingdom	Europe	18	5096.39	7957	0.920443	152397469
ERR4646744	PRJEB37886	AMPLICON	SAMEA7367380	ERX4570496	COG-UK/MILK-97794C	Illumina NovaSeq 6000	PAIRED	PCR	VIRAL RNA	Severe acute respiratory syndrome coronavirus 2	Homo sapiens	ILLUMINA	2020-07-25	United Kingdom	Europe	20	4913.78	7610	0.868976	146936903
ERR4646745	PRJEB37886	AMPLICON	SAMEA7367381	ERX4570497	COG-UK/MILK-97788B	Illumina NovaSeq 6000	PAIRED	PCR	VIRAL RNA	Severe acute respiratory syndrome coronavirus 2	Homo sapiens	ILLUMINA	2020-07-25	United Kingdom	Europe	21	4733.81	6118	0.88349	141555085
ERR4646746	PRJEB37886	AMPLICON	SAMEA7367382	ERX4570498	COG-UK/MILK-978662	Illumina NovaSeq 6000	PAIRED	PCR	VIRAL RNA	Severe acute respiratory syndrome coronavirus 2	Homo sapiens	ILLUMINA	2020-07-31	United Kingdom	Europe	22	5071.18	7948	0.921379	151643607
ERR4646747	PRJEB37886	AMPLICON	SAMEA7367383	ERX4570499	COG-UK/MILK-97869F	Illumina NovaSeq 6000	PAIRED	PCR	VIRAL RNA	Severe acute respiratory syndrome coronavirus 2	Homo sapiens	ILLUMINA	2020-07-31	United Kingdom	Europe	23	4704.4	5541	0.854797	140675550
ERR4646748	PRJEB37886	AMPLICON	SAMEA7367384	ERX4570500	COG-UK/MILK-978671	Illumina NovaSeq 6000	PAIRED	PCR	VIRAL RNA	Severe acute respiratory syndrome coronavirus 2	Homo sapiens	ILLUMINA	2020-07-31	United Kingdom	Europe	37	4041.02	3627	0.866	120838572
ERR4646749	PRJEB37886	AMPLICON	SAMEA7367385	ERX4570501	COG-UK/MILK-978680	Illumina NovaSeq 6000	PAIRED	PCR	VIRAL RNA	Severe acute respiratory syndrome coronavirus 2	Homo sapiens	ILLUMINA	2020-07-31	United Kingdom	Europe	42	1992.92	652	0.809986	59594221
ERR4646750	PRJEB37886	AMPLICON	SAMEA7367386	ERX4570502	COG-UK/MILK-978653	Illumina NovaSeq 6000	PAIRED	PCR	VIRAL RNA	Severe acute respiratory syndrome coronavirus 2	Homo sapiens	ILLUMINA	2020-07-31	United Kingdom	Europe	25	5276.02	7982	0.979266	157768774
ERR4646751	PRJEB37886	AMPLICON	SAMEA7367387	ERX4570503	COG-UK/MILK-99B54E	Illumina NovaSeq 6000	PAIRED	PCR	VIRAL RNA	Severe acute respiratory syndrome coronavirus 2	Homo sapiens	ILLUMINA	2020-08-30	United Kingdom	Europe	31	118.194	28	0.326155	3534361
ERR4646752	PRJEB37886	AMPLICON	SAMEA7367388	ERX4570504	COG-UK/MILK-99B56C	Illumina NovaSeq 6000	PAIRED	PCR	VIRAL RNA	Severe acute respiratory syndrome coronavirus 2	Homo sapiens	ILLUMINA	2020-08-30	United Kingdom	Europe	34	4935.67	7587	0.770759	147591289
ERR4646753	PRJEB37886	AMPLICON	SAMEA7367389	ERX4570505	COG-UK/MILK-99B55D	Illumina NovaSeq 6000	PAIRED	PCR	VIRAL RNA	Severe acute respiratory syndrome coronavirus 2	Homo sapiens	ILLUMINA	2020-08-30	United Kingdom	Europe	26	5034.34	8003	0.722336	150541939
ERR4646754	PRJEB37886	AMPLICON	SAMEA7367390	ERX4570506	COG-UK/MILK-99B414	Illumina NovaSeq 6000	PAIRED	PCR	VIRAL RNA	Severe acute respiratory syndrome coronavirus 2	Homo sapiens	ILLUMINA	2020-08-30	United Kingdom	Europe	25	4742.3	5386	0.839448	141808895
ERR4646755	PRJEB37886	AMPLICON	SAMEA7367391	ERX4570507	COG-UK/MILK-99B4F6	Illumina NovaSeq 6000	PAIRED	PCR	VIRAL RNA	Severe acute respiratory syndrome coronavirus 2	Homo sapiens	ILLUMINA	2020-08-30	United Kingdom	Europe	17	5225.43	8017	0.741732	156256081
ERR4646756	PRJEB37886	AMPLICON	SAMEA7367392	ERX4570508	COG-UK/MILK-99B942	Illumina NovaSeq 6000	PAIRED	PCR	VIRAL RNA	Severe acute respiratory syndrome coronavirus 2	Homo sapiens	ILLUMINA	2020-08-30	United Kingdom	Europe	21	5042.4	7953	0.759221	150782867
ERR4646757	PRJEB37886	AMPLICON	SAMEA7367393	ERX4570509	COG-UK/MILK-99BCEF	Illumina NovaSeq 6000	PAIRED	PCR	VIRAL RNA	Severe acute respiratory syndrome coronavirus 2	Homo sapiens	ILLUMINA	2020-08-30	United Kingdom	Europe	57	532.116	166	0.609705	15911869
ERR4646758	PRJEB37886	AMPLICON	SAMEA7367394	ERX4570510	COG-UK/MILK-99BAF4	Illumina NovaSeq 6000	PAIRED	PCR	VIRAL RNA	Severe acute respiratory syndrome coronavirus 2	Homo sapiens	ILLUMINA	2020-08-30	United Kingdom	Europe	44	678.866	267	0.737719	20300120
ERR4646759	PRJEB37886	AMPLICON	SAMEA7367395	ERX4570511	COG-UK/MILK-999E27	Illumina NovaSeq 6000	PAIRED	PCR	VIRAL RNA	Severe acute respiratory syndrome coronavirus 2	Homo sapiens	ILLUMINA	2020-08-28	United Kingdom	Europe	42	4629.32	4988	0.857406	138430528
ERR4646760	PRJEB37886	AMPLICON	SAMEA7367396	ERX4570512	COG-UK/MILK-99A0D5	Illumina NovaSeq 6000	PAIRED	PCR	VIRAL RNA	Severe acute respiratory syndrome coronavirus 2	Homo sapiens	ILLUMINA	2020-08-30	United Kingdom	Europe	27	4506.53	4633	0.956894	134758886
ERR4646761	PRJEB37886	AMPLICON	SAMEA7367397	ERX4570513	COG-UK/MILK-999E45	Illumina NovaSeq 6000	PAIRED	PCR	VIRAL RNA	Severe acute respiratory syndrome coronavirus 2	Homo sapiens	ILLUMINA	2020-08-29	United Kingdom	Europe	26	3852.47	3800	0.955423	115200355
ERR4646762	PRJEB37886	AMPLICON	SAMEA7367398	ERX4570514	COG-UK/MILK-99A0E4	Illumina NovaSeq 6000	PAIRED	PCR	VIRAL RNA	Severe acute respiratory syndrome coronavirus 2	Homo sapiens	ILLUMINA	2020-08-30	United Kingdom	Europe	31	5083.21	8002	0.74133	152003356
ERR4646763	PRJEB37886	AMPLICON	SAMEA7367399	ERX4570515	COG-UK/MILK-99A1D2	Illumina NovaSeq 6000	PAIRED	PCR	VIRAL RNA	Severe acute respiratory syndrome coronavirus 2	Homo sapiens	ILLUMINA	2020-08-29	United Kingdom	Europe	23	4836.24	6131	0.811624	144618068
ERR4646764	PRJEB37886	AMPLICON	SAMEA7367400	ERX4570516	COG-UK/MILK-99A0C6	Illumina NovaSeq 6000	PAIRED	PCR	VIRAL RNA	Severe acute respiratory syndrome coronavirus 2	Homo sapiens	ILLUMINA	2020-08-30	United Kingdom	Europe	27	4358.89	4428	0.887503	130344029
ERR4646765	PRJEB37886	AMPLICON	SAMEA7367401	ERX4570517	COG-UK/MILK-99A099	Illumina NovaSeq 6000	PAIRED	PCR	VIRAL RNA	Severe acute respiratory syndrome coronavirus 2	Homo sapiens	ILLUMINA	2020-08-29	United Kingdom	Europe	25	4837.36	6040	0.789218	144651550
ERR4646766	PRJEB37886	AMPLICON	SAMEA7367402	ERX4570518	COG-UK/MILK-99A0F3	Illumina NovaSeq 6000	PAIRED	PCR	VIRAL RNA	Severe acute respiratory syndrome coronavirus 2	Homo sapiens	ILLUMINA	2020-08-30	United Kingdom	Europe	41	4027.96	4120	0.901682	120448092
ERR4646767	PRJEB37886	AMPLICON	SAMEA7367403	ERX4570519	COG-UK/MILK-99A04E	Illumina NovaSeq 6000	PAIRED	PCR	VIRAL RNA	Severe acute respiratory syndrome coronavirus 2	Homo sapiens	ILLUMINA	2020-08-29	United Kingdom	Europe	22	5009.17	7852	0.759623	149789289
ERR4646768	PRJEB37886	AMPLICON	SAMEA7367404	ERX4570520	COG-UK/MILK-99A196	Illumina NovaSeq 6000	PAIRED	PCR	VIRAL RNA	Severe acute respiratory syndrome coronavirus 2	Homo sapiens	ILLUMINA	2020-08-30	United Kingdom	Europe	21	3672.25	3669	0.926629	109811263
ERR4646769	PRJEB37886	AMPLICON	SAMEA7367405	ERX4570521	COG-UK/MILK-99A06C	Illumina NovaSeq 6000	PAIRED	PCR	VIRAL RNA	Severe acute respiratory syndrome coronavirus 2	Homo sapiens	ILLUMINA	2020-08-29	United Kingdom	Europe	23	4751.82	5587	0.820085	142093630
ERR4646770	PRJEB37886	AMPLICON	SAMEA7367406	ERX4570522	COG-UK/MILK-99A1A5	Illumina NovaSeq 6000	PAIRED	PCR	VIRAL RNA	Severe acute respiratory syndrome coronavirus 2	Homo sapiens	ILLUMINA	2020-08-30	United Kingdom	Europe	26	2630.96	2237	0.877036	78673659
ERR4646771	PRJEB37886	AMPLICON	SAMEA7367407	ERX4570523	COG-UK/MILK-99A08A	Illumina NovaSeq 6000	PAIRED	PCR	VIRAL RNA	Severe acute respiratory syndrome coronavirus 2	Homo sapiens	ILLUMINA	2020-08-29	United Kingdom	Europe	21	5043.17	7997	0.752032	150805784
ERR4646772	PRJEB37886	AMPLICON	SAMEA7367408	ERX4570524	COG-UK/MILK-99A1E1	Illumina NovaSeq 6000	PAIRED	PCR	VIRAL RNA	Severe acute respiratory syndrome coronavirus 2	Homo sapiens	ILLUMINA	2020-08-30	United Kingdom	Europe	21	4987.88	7710	0.780557	149152478
ERR4646773	PRJEB37886	AMPLICON	SAMEA7367409	ERX4570525	COG-UK/MILK-99BB1F	Illumina NovaSeq 6000	PAIRED	PCR	VIRAL RNA	Severe acute respiratory syndrome coronavirus 2	Homo sapiens	ILLUMINA	2020-08-30	United Kingdom	Europe	23	3401.53	3240	0.955055	101715906
ERR4646774	PRJEB37886	AMPLICON	SAMEA7367410	ERX4570526	COG-UK/MILK-99BAE5	Illumina NovaSeq 6000	PAIRED	PCR	VIRAL RNA	Severe acute respiratory syndrome coronavirus 2	Homo sapiens	ILLUMINA	2020-08-30	United Kingdom	Europe	26	4010.46	3895	0.968231	119924741
ERR4646775	PRJEB37886	AMPLICON	SAMEA7367411	ERX4570527	COG-UK/MILK-99A3DC	Illumina NovaSeq 6000	PAIRED	PCR	VIRAL RNA	Severe acute respiratory syndrome coronavirus 2	Homo sapiens	ILLUMINA	2020-08-20	United Kingdom	Europe	43	3093.54	2908	0.9071	92506250
ERR4646776	PRJEB37886	AMPLICON	SAMEA7367412	ERX4570528	COG-UK/MILK-99A3FA	Illumina NovaSeq 6000	PAIRED	PCR	VIRAL RNA	Severe acute respiratory syndrome coronavirus 2	Homo sapiens	ILLUMINA	2020-08-27	United Kingdom	Europe	24	5041.37	7997	0.767916	150752078
ERR4646777	PRJEB37886	AMPLICON	SAMEA7367413	ERX4570529	COG-UK/MILK-99A406	Illumina NovaSeq 6000	PAIRED	PCR	VIRAL RNA	Severe acute respiratory syndrome coronavirus 2	Homo sapiens	ILLUMINA	2020-08-27	United Kingdom	Europe	42	461.348	173	0.626927	13795688
ERR4646778	PRJEB37886	AMPLICON	SAMEA7367414	ERX4570530	COG-UK/MILK-99A284	Illumina NovaSeq 6000	PAIRED	PCR	VIRAL RNA	Severe acute respiratory syndrome coronavirus 2	Homo sapiens	ILLUMINA	2020-08-27	United Kingdom	Europe	24	5077.9	8000	0.740026	151844307
ERR4646779	PRJEB37886	AMPLICON	SAMEA7367415	ERX4570531	COG-UK/MILK-99A293	Illumina NovaSeq 6000	PAIRED	PCR	VIRAL RNA	Severe acute respiratory syndrome coronavirus 2	Homo sapiens	ILLUMINA	2020-08-27	United Kingdom	Europe	21	156.528	12	0.337491	4680668
ERR4646780	PRJEB37886	AMPLICON	SAMEA7367416	ERX4570532	COG-UK/MILK-99A05D	Illumina NovaSeq 6000	PAIRED	PCR	VIRAL RNA	Severe acute respiratory syndrome coronavirus 2	Homo sapiens	ILLUMINA	2020-08-29	United Kingdom	Europe	44	1235.65	660	0.836304	36949524
ERR4646781	PRJEB37886	AMPLICON	SAMEA7367417	ERX4570533	COG-UK/MILK-99A336	Illumina NovaSeq 6000	PAIRED	PCR	VIRAL RNA	Severe acute respiratory syndrome coronavirus 2	Homo sapiens	ILLUMINA	2020-08-30	United Kingdom	Europe	28	2773.97	2262	0.898472	82949888
ERR4646782	PRJEB37886	AMPLICON	SAMEA7367418	ERX4570534	COG-UK/MILK-99A0A8	Illumina NovaSeq 6000	PAIRED	PCR	VIRAL RNA	Severe acute respiratory syndrome coronavirus 2	Homo sapiens	ILLUMINA	2020-08-29	United Kingdom	Europe	29	4878.79	6847	0.781393	145890579
ERR4646783	PRJEB37886	AMPLICON	SAMEA7367419	ERX4570535	COG-UK/MILK-99A14B	Illumina NovaSeq 6000	PAIRED	PCR	VIRAL RNA	Severe acute respiratory syndrome coronavirus 2	Homo sapiens	ILLUMINA	2020-08-30	United Kingdom	Europe	39	563.48	280	0.786643	16849753
ERR4646784	PRJEB37886	AMPLICON	SAMEA7367420	ERX4570536	COG-UK/MILK-99A15A	Illumina NovaSeq 6000	PAIRED	PCR	VIRAL RNA	Severe acute respiratory syndrome coronavirus 2	Homo sapiens	ILLUMINA	2020-08-30	United Kingdom	Europe	26	5067.92	8004	0.702037	151546012
ERR4646785	PRJEB37886	AMPLICON	SAMEA7367421	ERX4570537	COG-UK/MILK-99A1C3	Illumina NovaSeq 6000	PAIRED	PCR	VIRAL RNA	Severe acute respiratory syndrome coronavirus 2	Homo sapiens	ILLUMINA	2020-08-29	United Kingdom	Europe	39	5006.9	7994	0.750861	149721378
ERR4646786	PRJEB37886	AMPLICON	SAMEA7367422	ERX4570538	COG-UK/MILK-99A2EE	Illumina NovaSeq 6000	PAIRED	PCR	VIRAL RNA	Severe acute respiratory syndrome coronavirus 2	Homo sapiens	ILLUMINA	2020-08-30	United Kingdom	Europe	27	5002.54	7999	0.726549	149590858
ERR4646787	PRJEB37886	AMPLICON	SAMEA7367423	ERX4570539	COG-UK/MILK-999CB4	Illumina NovaSeq 6000	PAIRED	PCR	VIRAL RNA	Severe acute respiratory syndrome coronavirus 2	Homo sapiens	ILLUMINA	2020-08-29	United Kingdom	Europe	29	4995.78	7546	0.75561	149388838
ERR4646788	PRJEB37886	AMPLICON	SAMEA7367424	ERX4570540	COG-UK/MILK-999D57	Illumina NovaSeq 6000	PAIRED	PCR	VIRAL RNA	Severe acute respiratory syndrome coronavirus 2	Homo sapiens	ILLUMINA	2020-08-29	United Kingdom	Europe	37	4682.98	5560	0.795037	140035272
ERR4646789	PRJEB37886	AMPLICON	SAMEA7367425	ERX4570541	COG-UK/MILK-999D66	Illumina NovaSeq 6000	PAIRED	PCR	VIRAL RNA	Severe acute respiratory syndrome coronavirus 2	Homo sapiens	ILLUMINA	2020-08-29	United Kingdom	Europe	26	4933.74	6798	0.768083	147533732
ERR4646790	PRJEB37886	AMPLICON	SAMEA7367426	ERX4570542	COG-UK/MILK-999CC3	Illumina NovaSeq 6000	PAIRED	PCR	VIRAL RNA	Severe acute respiratory syndrome coronavirus 2	Homo sapiens	ILLUMINA	2020-08-29	United Kingdom	Europe	26	4996.48	7969	0.746146	149409764
ERR4646791	PRJEB37886	AMPLICON	SAMEA7367427	ERX4570543	COG-UK/MILK-99A2A2	Illumina NovaSeq 6000	PAIRED	PCR	VIRAL RNA	Severe acute respiratory syndrome coronavirus 2	Homo sapiens	ILLUMINA	2020-08-27	United Kingdom	Europe	47	639.361	327	0.791793	19118798
ERR4646792	PRJEB37886	AMPLICON	SAMEA7367428	ERX4570544	COG-UK/MILK-99A309	Illumina NovaSeq 6000	PAIRED	PCR	VIRAL RNA	Severe acute respiratory syndrome coronavirus 2	Homo sapiens	ILLUMINA	2020-08-27	United Kingdom	Europe	31	4881.13	6691	0.762967	145960449
ERR4646793	PRJEB37886	AMPLICON	SAMEA7367429	ERX4570545	COG-UK/MILK-99A363	Illumina NovaSeq 6000	PAIRED	PCR	VIRAL RNA	Severe acute respiratory syndrome coronavirus 2	Homo sapiens	ILLUMINA	2020-08-29	United Kingdom	Europe	26	5176.16	8018	0.709929	154782767
ERR4646794	PRJEB37886	AMPLICON	SAMEA7367430	ERX4570546	COG-UK/MILK-99A381	Illumina NovaSeq 6000	PAIRED	PCR	VIRAL RNA	Severe acute respiratory syndrome coronavirus 2	Homo sapiens	ILLUMINA	2020-08-29	United Kingdom	Europe	28	5088.15	8002	0.724844	152151028
ERR4646795	PRJEB37886	AMPLICON	SAMEA7367431	ERX4570547	COG-UK/MILK-99A372	Illumina NovaSeq 6000	PAIRED	PCR	VIRAL RNA	Severe acute respiratory syndrome coronavirus 2	Homo sapiens	ILLUMINA	2020-08-29	United Kingdom	Europe	27	5181.08	8007	0.763301	154929968
ERR4646796	PRJEB37886	AMPLICON	SAMEA7367432	ERX4570548	COG-UK/MILK-99A354	Illumina NovaSeq 6000	PAIRED	PCR	VIRAL RNA	Severe acute respiratory syndrome coronavirus 2	Homo sapiens	ILLUMINA	2020-08-29	United Kingdom	Europe	25	5066.7	7996	0.75367	151509646
ERR4646797	PRJEB37886	AMPLICON	SAMEA7367433	ERX4570549	COG-UK/MILK-999CE1	Illumina NovaSeq 6000	PAIRED	PCR	VIRAL RNA	Severe acute respiratory syndrome coronavirus 2	Homo sapiens	ILLUMINA	2020-08-29	United Kingdom	Europe	89	203.743	75	0.449253	6092535
ERR4646798	PRJEB37886	AMPLICON	SAMEA7367434	ERX4570550	COG-UK/MILK-999CF0	Illumina NovaSeq 6000	PAIRED	PCR	VIRAL RNA	Severe acute respiratory syndrome coronavirus 2	Homo sapiens	ILLUMINA	2020-08-29	United Kingdom	Europe	29	5095.63	8009	0.702973	152374609
ERR4646799	PRJEB37886	AMPLICON	SAMEA7367435	ERX4570551	COG-UK/MILK-999CD2	Illumina NovaSeq 6000	PAIRED	PCR	VIRAL RNA	Severe acute respiratory syndrome coronavirus 2	Homo sapiens	ILLUMINA	2020-08-29	United Kingdom	Europe	27	4926.9	6882	0.769923	147329045
ERR4646800	PRJEB37886	AMPLICON	SAMEA7367436	ERX4570552	COG-UK/MILK-999C87	Illumina NovaSeq 6000	PAIRED	PCR	VIRAL RNA	Severe acute respiratory syndrome coronavirus 2	Homo sapiens	ILLUMINA	2020-08-29	United Kingdom	Europe	28	2578.63	1815	0.924322	77108779
ERR4646801	PRJEB37886	AMPLICON	SAMEA7367437	ERX4570553	COG-UK/MILK-999CA5	Illumina NovaSeq 6000	PAIRED	PCR	VIRAL RNA	Severe acute respiratory syndrome coronavirus 2	Homo sapiens	ILLUMINA	2020-08-29	United Kingdom	Europe	31	4789.72	6030	0.790222	143226985
ERR4646802	PRJEB37886	AMPLICON	SAMEA7367438	ERX4570554	COG-UK/MILK-999C96	Illumina NovaSeq 6000	PAIRED	PCR	VIRAL RNA	Severe acute respiratory syndrome coronavirus 2	Homo sapiens	ILLUMINA	2020-08-29	United Kingdom	Europe	24	5130.72	8009	0.731264	153423867
ERR4646803	PRJEB37886	AMPLICON	SAMEA7367439	ERX4570555	COG-UK/MILK-999C2D	Illumina NovaSeq 6000	PAIRED	PCR	VIRAL RNA	Severe acute respiratory syndrome coronavirus 2	Homo sapiens	ILLUMINA	2020-08-29	United Kingdom	Europe	20	5214.91	8011	0.754607	155941554
ERR4646804	PRJEB37886	AMPLICON	SAMEA7367440	ERX4570556	COG-UK/MILK-999C0F	Illumina NovaSeq 6000	PAIRED	PCR	VIRAL RNA	Severe acute respiratory syndrome coronavirus 2	Homo sapiens	ILLUMINA	2020-08-29	United Kingdom	Europe	67	706.464	311	0.726783	21125397
ERR4646805	PRJEB37886	AMPLICON	SAMEA7367441	ERX4570557	COG-UK/MILK-99A47F	Illumina NovaSeq 6000	PAIRED	PCR	VIRAL RNA	Severe acute respiratory syndrome coronavirus 2	Homo sapiens	ILLUMINA	2020-08-29	United Kingdom	Europe	39	3673.02	3490	0.945925	109834205
ERR4646806	PRJEB37886	AMPLICON	SAMEA7367442	ERX4570558	COG-UK/MILK-99A48E	Illumina NovaSeq 6000	PAIRED	PCR	VIRAL RNA	Severe acute respiratory syndrome coronavirus 2	Homo sapiens	ILLUMINA	2020-08-29	United Kingdom	Europe	28	5049.12	8004	0.72063	150983764
ERR4646807	PRJEB37886	AMPLICON	SAMEA7367443	ERX4570559	COG-UK/MILK-999B99	Illumina NovaSeq 6000	PAIRED	PCR	VIRAL RNA	Severe acute respiratory syndrome coronavirus 2	Homo sapiens	ILLUMINA	2020-08-29	United Kingdom	Europe	51	462.351	33	0.372371	13825686
ERR4646808	PRJEB37886	AMPLICON	SAMEA7367444	ERX4570560	COG-UK/MILK-999F51	Illumina NovaSeq 6000	PAIRED	PCR	VIRAL RNA	Severe acute respiratory syndrome coronavirus 2	Homo sapiens	ILLUMINA	2020-08-29	United Kingdom	Europe	27	5049.88	8002	0.725412	151006556
ERR4646809	PRJEB37886	AMPLICON	SAMEA7367445	ERX4570561	COG-UK/MILK-999F60	Illumina NovaSeq 6000	PAIRED	PCR	VIRAL RNA	Severe acute respiratory syndrome coronavirus 2	Homo sapiens	ILLUMINA	2020-08-29	United Kingdom	Europe	30	4316.75	4441	0.902518	129083653
ERR4646810	PRJEB37886	AMPLICON	SAMEA7367446	ERX4570562	COG-UK/MILK-999D48	Illumina NovaSeq 6000	PAIRED	PCR	VIRAL RNA	Severe acute respiratory syndrome coronavirus 2	Homo sapiens	ILLUMINA	2020-08-29	United Kingdom	Europe	21	4937.31	7114	0.748621	147640369
ERR4646811	PRJEB37886	AMPLICON	SAMEA7367447	ERX4570563	COG-UK/MILK-999C78	Illumina NovaSeq 6000	PAIRED	PCR	VIRAL RNA	Severe acute respiratory syndrome coronavirus 2	Homo sapiens	ILLUMINA	2020-08-29	United Kingdom	Europe	29	2830.59	2226	0.952045	84643275
ERR4646812	PRJEB37886	AMPLICON	SAMEA7367448	ERX4570564	COG-UK/MILK-999D93	Illumina NovaSeq 6000	PAIRED	PCR	VIRAL RNA	Severe acute respiratory syndrome coronavirus 2	Homo sapiens	ILLUMINA	2020-08-29	United Kingdom	Europe	22	4676.53	5448	0.818647	139842211
ERR4646813	PRJEB37886	AMPLICON	SAMEA7367449	ERX4570565	COG-UK/MILK-99A3CD	Illumina NovaSeq 6000	PAIRED	PCR	VIRAL RNA	Severe acute respiratory syndrome coronavirus 2	Homo sapiens	ILLUMINA	2020-08-29	United Kingdom	Europe	47	2435.53	1655	0.912718	72829736
ERR4646814	PRJEB37886	AMPLICON	SAMEA7367450	ERX4570566	COG-UK/MILK-99A3BE	Illumina NovaSeq 6000	PAIRED	PCR	VIRAL RNA	Severe acute respiratory syndrome coronavirus 2	Homo sapiens	ILLUMINA	2020-08-29	United Kingdom	Europe	22	5031.87	8000	0.739157	150468092
ERR4646815	PRJEB37886	AMPLICON	SAMEA7367451	ERX4570567	COG-UK/MILK-99A59A	Illumina NovaSeq 6000	PAIRED	PCR	VIRAL RNA	Severe acute respiratory syndrome coronavirus 2	Homo sapiens	ILLUMINA	2020-08-29	United Kingdom	Europe	28	5166.98	8014	0.719727	154508162
ERR4646816	PRJEB37886	AMPLICON	SAMEA7367452	ERX4570568	COG-UK/MILK-99A530	Illumina NovaSeq 6000	PAIRED	PCR	VIRAL RNA	Severe acute respiratory syndrome coronavirus 2	Homo sapiens	ILLUMINA	2020-08-29	United Kingdom	Europe	19	4622.18	5219	0.845969	138216903
ERR4646817	PRJEB37886	AMPLICON	SAMEA7367453	ERX4570569	COG-UK/MILK-999BF3	Illumina NovaSeq 6000	PAIRED	PCR	VIRAL RNA	Severe acute respiratory syndrome coronavirus 2	Homo sapiens	ILLUMINA	2020-08-29	United Kingdom	Europe	39	301.259	114	0.543491	9008549
ERR4646818	PRJEB37886	AMPLICON	SAMEA7367454	ERX4570570	COG-UK/MILK-999BA8	Illumina NovaSeq 6000	PAIRED	PCR	VIRAL RNA	Severe acute respiratory syndrome coronavirus 2	Homo sapiens	ILLUMINA	2020-08-29	United Kingdom	Europe	51	1820.56	893	0.856503	54440297
ERR4646819	PRJEB37886	AMPLICON	SAMEA7367455	ERX4570571	COG-UK/MILK-999BC6	Illumina NovaSeq 6000	PAIRED	PCR	VIRAL RNA	Severe acute respiratory syndrome coronavirus 2	Homo sapiens	ILLUMINA	2020-08-29	United Kingdom	Europe	39	594.585	359	0.723238	17779877
ERR4646820	PRJEB37886	AMPLICON	SAMEA7367456	ERX4570572	COG-UK/MILK-999BB7	Illumina NovaSeq 6000	PAIRED	PCR	VIRAL RNA	Severe acute respiratory syndrome coronavirus 2	Homo sapiens	ILLUMINA	2020-08-29	United Kingdom	Europe	30	201.718	31	0.375514	6031960
ERR4646821	PRJEB37886	AMPLICON	SAMEA7367457	ERX4570573	COG-UK/MILK-999BD5	Illumina NovaSeq 6000	PAIRED	PCR	VIRAL RNA	Severe acute respiratory syndrome coronavirus 2	Homo sapiens	ILLUMINA	2020-08-29	United Kingdom	Europe	23	4349.33	4477	0.944086	130058044
ERR4646822	PRJEB37886	AMPLICON	SAMEA7367458	ERX4570574	COG-UK/MILK-99A55E	Illumina NovaSeq 6000	PAIRED	PCR	VIRAL RNA	Severe acute respiratory syndrome coronavirus 2	Homo sapiens	ILLUMINA	2020-08-29	United Kingdom	Europe	22	5172.42	8022	0.692339	154670956
ERR4646823	PRJEB37886	AMPLICON	SAMEA7367459	ERX4570575	COG-UK/MILK-99A56D	Illumina NovaSeq 6000	PAIRED	PCR	VIRAL RNA	Severe acute respiratory syndrome coronavirus 2	Homo sapiens	ILLUMINA	2020-08-29	United Kingdom	Europe	56	1572.73	948	0.881082	47029426
ERR4646824	PRJEB37886	AMPLICON	SAMEA7367460	ERX4570576	COG-UK/MILK-99A54F	Illumina NovaSeq 6000	PAIRED	PCR	VIRAL RNA	Severe acute respiratory syndrome coronavirus 2	Homo sapiens	ILLUMINA	2020-08-29	United Kingdom	Europe	42	397.504	168	0.637695	11886559
ERR4646825	PRJEB37886	AMPLICON	SAMEA7367461	ERX4570577	COG-UK/MILK-99A442	Illumina NovaSeq 6000	PAIRED	PCR	VIRAL RNA	Severe acute respiratory syndrome coronavirus 2	Homo sapiens	ILLUMINA	2020-08-29	United Kingdom	Europe	46	290.555	102	0.506772	8688463
ERR4646826	PRJEB37886	AMPLICON	SAMEA7367462	ERX4570578	COG-UK/MILK-99A424	Illumina NovaSeq 6000	PAIRED	PCR	VIRAL RNA	Severe acute respiratory syndrome coronavirus 2	Homo sapiens	ILLUMINA	2020-08-29	United Kingdom	Europe	84	556.585	198	0.649734	16643556
ERR4646827	PRJEB37886	AMPLICON	SAMEA7367463	ERX4570579	COG-UK/MILK-99A433	Illumina NovaSeq 6000	PAIRED	PCR	VIRAL RNA	Severe acute respiratory syndrome coronavirus 2	Homo sapiens	ILLUMINA	2020-08-29	United Kingdom	Europe	20	5047.15	8002	0.719058	150924998
ERR4646828	PRJEB37886	AMPLICON	SAMEA7367464	ERX4570580	COG-UK/MILK-99A5C7	Illumina NovaSeq 6000	PAIRED	PCR	VIRAL RNA	Severe acute respiratory syndrome coronavirus 2	Homo sapiens	ILLUMINA	2020-08-29	United Kingdom	Europe	25	4233.59	4183	0.92178	126597002
ERR4646829	PRJEB37886	AMPLICON	SAMEA7367465	ERX4570581	COG-UK/MILK-99A5B8	Illumina NovaSeq 6000	PAIRED	PCR	VIRAL RNA	Severe acute respiratory syndrome coronavirus 2	Homo sapiens	ILLUMINA	2020-08-29	United Kingdom	Europe	26	3576.06	3453	0.931746	106934981
ERR4646830	PRJEB37886	AMPLICON	SAMEA7367466	ERX4570582	COG-UK/MILK-999D75	Illumina NovaSeq 6000	PAIRED	PCR	VIRAL RNA	Severe acute respiratory syndrome coronavirus 2	Homo sapiens	ILLUMINA	2020-08-29	United Kingdom	Europe	27	4753.32	6218	0.797345	142138494
ERR4646831	PRJEB37886	AMPLICON	SAMEA7367467	ERX4570583	COG-UK/MILK-999D84	Illumina NovaSeq 6000	PAIRED	PCR	VIRAL RNA	Severe acute respiratory syndrome coronavirus 2	Homo sapiens	ILLUMINA	2020-08-29	United Kingdom	Europe	28	4549.79	4872	0.852891	136052373
ERR4646832	PRJEB37886	AMPLICON	SAMEA7367468	ERX4570584	COG-UK/MILK-999C3C	Illumina NovaSeq 6000	PAIRED	PCR	VIRAL RNA	Severe acute respiratory syndrome coronavirus 2	Homo sapiens	ILLUMINA	2020-08-29	United Kingdom	Europe	28	5212.72	8022	0.713206	155875935
ERR4646833	PRJEB37886	AMPLICON	SAMEA7367469	ERX4570585	COG-UK/MILK-999C5A	Illumina NovaSeq 6000	PAIRED	PCR	VIRAL RNA	Severe acute respiratory syndrome coronavirus 2	Homo sapiens	ILLUMINA	2020-08-29	United Kingdom	Europe	29	5110.17	8012	0.699361	152809408
ERR4646834	PRJEB37886	AMPLICON	SAMEA7367470	ERX4570586	COG-UK/MILK-999C69	Illumina NovaSeq 6000	PAIRED	PCR	VIRAL RNA	Severe acute respiratory syndrome coronavirus 2	Homo sapiens	ILLUMINA	2020-08-29	United Kingdom	Europe	90	647.56	271	0.750393	19363990
ERR4646835	PRJEB37886	AMPLICON	SAMEA7367471	ERX4570587	COG-UK/MILK-999C4B	Illumina NovaSeq 6000	PAIRED	PCR	VIRAL RNA	Severe acute respiratory syndrome coronavirus 2	Homo sapiens	ILLUMINA	2020-08-29	United Kingdom	Europe	66	315.165	76	0.458917	9424376
ERR4646836	PRJEB37886	AMPLICON	SAMEA7367472	ERX4570588	COG-UK/MILK-999D0C	Illumina NovaSeq 6000	PAIRED	PCR	VIRAL RNA	Severe acute respiratory syndrome coronavirus 2	Homo sapiens	ILLUMINA	2020-08-29	United Kingdom	Europe	29	5144.45	8013	0.726482	153834578
ERR4646837	PRJEB37886	AMPLICON	SAMEA7367473	ERX4570589	COG-UK/MILK-999EBE	Illumina NovaSeq 6000	PAIRED	PCR	VIRAL RNA	Severe acute respiratory syndrome coronavirus 2	Homo sapiens	ILLUMINA	2020-08-29	United Kingdom	Europe	23	4664.35	5139	0.810353	139478149
ERR4646838	PRJEB37886	AMPLICON	SAMEA7367474	ERX4570590	COG-UK/MILK-99A5A9	Illumina NovaSeq 6000	PAIRED	PCR	VIRAL RNA	Severe acute respiratory syndrome coronavirus 2	Homo sapiens	ILLUMINA	2020-08-29	United Kingdom	Europe	28	4131.25	4038	0.919339	123536871
ERR4646839	PRJEB37886	AMPLICON	SAMEA7367475	ERX4570591	COG-UK/MILK-99A345	Illumina NovaSeq 6000	PAIRED	PCR	VIRAL RNA	Severe acute respiratory syndrome coronavirus 2	Homo sapiens	ILLUMINA	2020-08-29	United Kingdom	Europe	67	283.341	98	0.497107	8472731
ERR4646840	PRJEB37886	AMPLICON	SAMEA7367476	ERX4570592	COG-UK/MILK-99A5D6	Illumina NovaSeq 6000	PAIRED	PCR	VIRAL RNA	Severe acute respiratory syndrome coronavirus 2	Homo sapiens	ILLUMINA	2020-08-29	United Kingdom	Europe	31	5154.56	8014	0.702639	154136777
ERR4646841	PRJEB37886	AMPLICON	SAMEA7367477	ERX4570593	COG-UK/MILK-99A460	Illumina NovaSeq 6000	PAIRED	PCR	VIRAL RNA	Severe acute respiratory syndrome coronavirus 2	Homo sapiens	ILLUMINA	2020-08-29	United Kingdom	Europe	44	5206.51	8012	0.741464	155690141
ERR4646842	PRJEB37886	AMPLICON	SAMEA7367478	ERX4570594	COG-UK/MILK-99A451	Illumina NovaSeq 6000	PAIRED	PCR	VIRAL RNA	Severe acute respiratory syndrome coronavirus 2	Homo sapiens	ILLUMINA	2020-08-29	United Kingdom	Europe	21	5156.42	8013	0.711868	154192444
ERR4646843	PRJEB37886	AMPLICON	SAMEA7367479	ERX4570595	COG-UK/MILK-99A4D9	Illumina NovaSeq 6000	PAIRED	PCR	VIRAL RNA	Severe acute respiratory syndrome coronavirus 2	Homo sapiens	ILLUMINA	2020-08-29	United Kingdom	Europe	28	4645.16	5591	0.81858	138904130
ERR4646844	PRJEB37886	AMPLICON	SAMEA7367480	ERX4570596	COG-UK/MILK-99A49D	Illumina NovaSeq 6000	PAIRED	PCR	VIRAL RNA	Severe acute respiratory syndrome coronavirus 2	Homo sapiens	ILLUMINA	2020-08-29	United Kingdom	Europe	18	5199.87	8010	0.749189	155491755
ERR4646845	PRJEB37886	AMPLICON	SAMEA7367481	ERX4570597	COG-UK/MILK-999E90	Illumina NovaSeq 6000	PAIRED	PCR	VIRAL RNA	Severe acute respiratory syndrome coronavirus 2	Homo sapiens	ILLUMINA	2020-08-29	United Kingdom	Europe	57	1492.16	723	0.856837	44620124
ERR4646846	PRJEB37886	AMPLICON	SAMEA7367482	ERX4570598	COG-UK/MILK-999ECD	Illumina NovaSeq 6000	PAIRED	PCR	VIRAL RNA	Severe acute respiratory syndrome coronavirus 2	Homo sapiens	ILLUMINA	2020-08-29	United Kingdom	Europe	28	5120.16	8011	0.7113	153108236
ERR4646847	PRJEB37886	AMPLICON	SAMEA7367483	ERX4570599	COG-UK/MILK-999EAF	Illumina NovaSeq 6000	PAIRED	PCR	VIRAL RNA	Severe acute respiratory syndrome coronavirus 2	Homo sapiens	ILLUMINA	2020-08-29	United Kingdom	Europe	24	5223.55	8028	0.693342	156199821
ERR4646848	PRJEB37886	AMPLICON	SAMEA7367484	ERX4570600	COG-UK/MILK-999EFA	Illumina NovaSeq 6000	PAIRED	PCR	VIRAL RNA	Severe acute respiratory syndrome coronavirus 2	Homo sapiens	ILLUMINA	2020-08-29	United Kingdom	Europe	90	1234.03	637	0.856068	36901258
ERR4646849	PRJEB37886	AMPLICON	SAMEA7367485	ERX4570601	COG-UK/MILK-999F06	Illumina NovaSeq 6000	PAIRED	PCR	VIRAL RNA	Severe acute respiratory syndrome coronavirus 2	Homo sapiens	ILLUMINA	2020-08-29	United Kingdom	Europe	28	5158.82	8006	0.742635	154264276
ERR4646850	PRJEB37886	AMPLICON	SAMEA7367486	ERX4570602	COG-UK/MILK-999E81	Illumina NovaSeq 6000	PAIRED	PCR	VIRAL RNA	Severe acute respiratory syndrome coronavirus 2	Homo sapiens	ILLUMINA	2020-08-29	United Kingdom	Europe	29	4815.74	5840	0.818981	144004958
ERR4646851	PRJEB37886	AMPLICON	SAMEA7367487	ERX4570603	COG-UK/MILK-999EEB	Illumina NovaSeq 6000	PAIRED	PCR	VIRAL RNA	Severe acute respiratory syndrome coronavirus 2	Homo sapiens	ILLUMINA	2020-08-29	United Kingdom	Europe	24	5062.22	7996	0.745845	151375558
ERR4646852	PRJEB37886	AMPLICON	SAMEA7367488	ERX4570604	COG-UK/MILK-99A4AC	Illumina NovaSeq 6000	PAIRED	PCR	VIRAL RNA	Severe acute respiratory syndrome coronavirus 2	Homo sapiens	ILLUMINA	2020-08-29	United Kingdom	Europe	77	166.883	30	0.273886	4990300
ERR4646853	PRJEB37886	AMPLICON	SAMEA7367489	ERX4570605	COG-UK/MILK-99A4BB	Illumina NovaSeq 6000	PAIRED	PCR	VIRAL RNA	Severe acute respiratory syndrome coronavirus 2	Homo sapiens	ILLUMINA	2020-08-29	United Kingdom	Europe	21	4467.13	4404	0.886901	133580642
ERR4646854	PRJEB37886	AMPLICON	SAMEA7367490	ERX4570606	COG-UK/MILK-99A882	Illumina NovaSeq 6000	PAIRED	PCR	VIRAL RNA	Severe acute respiratory syndrome coronavirus 2	Homo sapiens	ILLUMINA	2020-08-29	United Kingdom	Europe	32	3482.95	3194	0.958298	104150529
ERR4646855	PRJEB37886	AMPLICON	SAMEA7367491	ERX4570607	COG-UK/MILK-99A57C	Illumina NovaSeq 6000	PAIRED	PCR	VIRAL RNA	Severe acute respiratory syndrome coronavirus 2	Homo sapiens	ILLUMINA	2020-08-29	United Kingdom	Europe	28	3997.53	3850	0.951878	119538007
ERR4646856	PRJEB37886	AMPLICON	SAMEA7367492	ERX4570608	COG-UK/MILK-99A58B	Illumina NovaSeq 6000	PAIRED	PCR	VIRAL RNA	Severe acute respiratory syndrome coronavirus 2	Homo sapiens	ILLUMINA	2020-08-29	United Kingdom	Europe	20	5192.6	8012	0.735846	155274262
ERR4646857	PRJEB37886	AMPLICON	SAMEA7367493	ERX4570609	COG-UK/MILK-99A61F	Illumina NovaSeq 6000	PAIRED	PCR	VIRAL RNA	Severe acute respiratory syndrome coronavirus 2	Homo sapiens	ILLUMINA	2020-08-28	United Kingdom	Europe	28	4930.43	6925	0.758218	147434506
ERR4646858	PRJEB37886	AMPLICON	SAMEA7367494	ERX4570610	COG-UK/MILK-99A65B	Illumina NovaSeq 6000	PAIRED	PCR	VIRAL RNA	Severe acute respiratory syndrome coronavirus 2	Homo sapiens	ILLUMINA	2020-08-29	United Kingdom	Europe	37	4803.9	6468	0.810621	143651083
ERR4646859	PRJEB37886	AMPLICON	SAMEA7367495	ERX4570611	COG-UK/MILK-999DDF	Illumina NovaSeq 6000	PAIRED	PCR	VIRAL RNA	Severe acute respiratory syndrome coronavirus 2	Homo sapiens	ILLUMINA	2020-08-29	United Kingdom	Europe	22	5185.31	8004	0.800087	155056378
ERR4646860	PRJEB37886	AMPLICON	SAMEA7367496	ERX4570612	COG-UK/MILK-999DFD	Illumina NovaSeq 6000	PAIRED	PCR	VIRAL RNA	Severe acute respiratory syndrome coronavirus 2	Homo sapiens	ILLUMINA	2020-08-29	United Kingdom	Europe	58	2173.6	1586	0.896532	64997057
ERR4646861	PRJEB37886	AMPLICON	SAMEA7367497	ERX4570613	COG-UK/MILK-999DEE	Illumina NovaSeq 6000	PAIRED	PCR	VIRAL RNA	Severe acute respiratory syndrome coronavirus 2	Homo sapiens	ILLUMINA	2020-08-29	United Kingdom	Europe	40	434.182	186	0.662843	12983345
ERR4646862	PRJEB37886	AMPLICON	SAMEA7367498	ERX4570614	COG-UK/MILK-999E09	Illumina NovaSeq 6000	PAIRED	PCR	VIRAL RNA	Severe acute respiratory syndrome coronavirus 2	Homo sapiens	ILLUMINA	2020-08-29	United Kingdom	Europe	32	5190.35	8022	0.687724	155207136
ERR4646863	PRJEB37886	AMPLICON	SAMEA7367499	ERX4570615	COG-UK/MILK-999E63	Illumina NovaSeq 6000	PAIRED	PCR	VIRAL RNA	Severe acute respiratory syndrome coronavirus 2	Homo sapiens	ILLUMINA	2020-08-29	United Kingdom	Europe	66	858.856	407	0.765508	25682369
ERR4646864	PRJEB37886	AMPLICON	SAMEA7367500	ERX4570616	COG-UK/MILK-999E72	Illumina NovaSeq 6000	PAIRED	PCR	VIRAL RNA	Severe acute respiratory syndrome coronavirus 2	Homo sapiens	ILLUMINA	2020-08-29	United Kingdom	Europe	37	3339.54	3207	0.903421	99862328
ERR4646865	PRJEB37886	AMPLICON	SAMEA7367501	ERX4570617	COG-UK/MILK-999E54	Illumina NovaSeq 6000	PAIRED	PCR	VIRAL RNA	Severe acute respiratory syndrome coronavirus 2	Homo sapiens	ILLUMINA	2020-08-29	United Kingdom	Europe	25	4369.27	4363	0.922148	130654261
ERR4646866	PRJEB37886	AMPLICON	SAMEA7367502	ERX4570618	COG-UK/MILK-999F42	Illumina NovaSeq 6000	PAIRED	PCR	VIRAL RNA	Severe acute respiratory syndrome coronavirus 2	Homo sapiens	ILLUMINA	2020-08-29	United Kingdom	Europe	24	5122.58	8001	0.737016	153180644
ERR4646867	PRJEB37886	AMPLICON	SAMEA7367503	ERX4570619	COG-UK/MILK-99A679	Illumina NovaSeq 6000	PAIRED	PCR	VIRAL RNA	Severe acute respiratory syndrome coronavirus 2	Homo sapiens	ILLUMINA	2020-08-29	United Kingdom	Europe	25	4802.71	6160	0.803297	143615555
ERR4646868	PRJEB37886	AMPLICON	SAMEA7367504	ERX4570620	COG-UK/MILK-99A66A	Illumina NovaSeq 6000	PAIRED	PCR	VIRAL RNA	Severe acute respiratory syndrome coronavirus 2	Homo sapiens	ILLUMINA	2020-08-29	United Kingdom	Europe	54	2215.58	1488	0.879912	66252406
ERR4646869	PRJEB37886	AMPLICON	SAMEA7367505	ERX4570621	COG-UK/MILK-99A6A6	Illumina NovaSeq 6000	PAIRED	PCR	VIRAL RNA	Severe acute respiratory syndrome coronavirus 2	Homo sapiens	ILLUMINA	2020-08-29	United Kingdom	Europe	46	4555.95	4849	0.85453	136236699
ERR4646870	PRJEB37886	AMPLICON	SAMEA7367506	ERX4570622	COG-UK/MILK-99A6B5	Illumina NovaSeq 6000	PAIRED	PCR	VIRAL RNA	Severe acute respiratory syndrome coronavirus 2	Homo sapiens	ILLUMINA	2020-08-29	United Kingdom	Europe	34	4929.29	7604	0.776578	147400443
ERR4646871	PRJEB37886	AMPLICON	SAMEA7367507	ERX4570623	COG-UK/MILK-99A688	Illumina NovaSeq 6000	PAIRED	PCR	VIRAL RNA	Severe acute respiratory syndrome coronavirus 2	Homo sapiens	ILLUMINA	2020-08-29	United Kingdom	Europe	30	4624.71	5607	0.802428	138292650
ERR4646872	PRJEB37886	AMPLICON	SAMEA7367508	ERX4570624	COG-UK/MILK-99A697	Illumina NovaSeq 6000	PAIRED	PCR	VIRAL RNA	Severe acute respiratory syndrome coronavirus 2	Homo sapiens	ILLUMINA	2020-08-29	United Kingdom	Europe	36	4671.06	5528	0.799819	139678613
ERR4646873	PRJEB37886	AMPLICON	SAMEA7367509	ERX4570625	COG-UK/MILK-99A8FB	Illumina NovaSeq 6000	PAIRED	PCR	VIRAL RNA	Severe acute respiratory syndrome coronavirus 2	Homo sapiens	ILLUMINA	2020-08-28	United Kingdom	Europe	27	4845.6	6505	0.79059	144898023
ERR4646874	PRJEB37886	AMPLICON	SAMEA7367510	ERX4570626	COG-UK/MILK-99A600	Illumina NovaSeq 6000	PAIRED	PCR	VIRAL RNA	Severe acute respiratory syndrome coronavirus 2	Homo sapiens	ILLUMINA	2020-08-29	United Kingdom	Europe	28	4786.62	6044	0.797111	143134405
ERR4646875	PRJEB37886	AMPLICON	SAMEA7367511	ERX4570627	COG-UK/MILK-999FAC	Illumina NovaSeq 6000	PAIRED	PCR	VIRAL RNA	Severe acute respiratory syndrome coronavirus 2	Homo sapiens	ILLUMINA	2020-08-29	United Kingdom	Europe	19	5137.06	8011	0.717821	153613452
ERR4646876	PRJEB37886	AMPLICON	SAMEA7367512	ERX4570628	COG-UK/MILK-99A13C	Illumina NovaSeq 6000	PAIRED	PCR	VIRAL RNA	Severe acute respiratory syndrome coronavirus 2	Homo sapiens	ILLUMINA	2020-08-30	United Kingdom	Europe	40	5105.72	8008	0.727753	152676257
ERR4646877	PRJEB37886	AMPLICON	SAMEA7367513	ERX4570629	COG-UK/MILK-99A12D	Illumina NovaSeq 6000	PAIRED	PCR	VIRAL RNA	Severe acute respiratory syndrome coronavirus 2	Homo sapiens	ILLUMINA	2020-08-30	United Kingdom	Europe	22	4458.83	4636	0.857172	133332501
ERR4646878	PRJEB37886	AMPLICON	SAMEA7367514	ERX4570630	COG-UK/MILK-99A178	Illumina NovaSeq 6000	PAIRED	PCR	VIRAL RNA	Severe acute respiratory syndrome coronavirus 2	Homo sapiens	ILLUMINA	2020-08-28	United Kingdom	Europe	19	4235.14	4294	0.902351	126643406
ERR4646879	PRJEB37886	AMPLICON	SAMEA7367515	ERX4570631	COG-UK/MILK-99A169	Illumina NovaSeq 6000	PAIRED	PCR	VIRAL RNA	Severe acute respiratory syndrome coronavirus 2	Homo sapiens	ILLUMINA	2020-08-28	United Kingdom	Europe	22	5075.12	7995	0.776711	151761338
ERR4646880	PRJEB37886	AMPLICON	SAMEA7367516	ERX4570632	COG-UK/MILK-999E36	Illumina NovaSeq 6000	PAIRED	PCR	VIRAL RNA	Severe acute respiratory syndrome coronavirus 2	Homo sapiens	ILLUMINA	2020-08-30	United Kingdom	Europe	25	5123.12	8005	0.751162	153196510
ERR4646881	PRJEB37886	AMPLICON	SAMEA7367517	ERX4570633	COG-UK/MILK-99A187	Illumina NovaSeq 6000	PAIRED	PCR	VIRAL RNA	Severe acute respiratory syndrome coronavirus 2	Homo sapiens	ILLUMINA	2020-08-30	United Kingdom	Europe	26	5166.17	8010	0.723539	154483855
ERR4646882	PRJEB37886	AMPLICON	SAMEA7367518	ERX4570634	COG-UK/MILK-99A10F	Illumina NovaSeq 6000	PAIRED	PCR	VIRAL RNA	Severe acute respiratory syndrome coronavirus 2	Homo sapiens	ILLUMINA	2020-08-30	United Kingdom	Europe	217	1236.55	572	0.824867	36976520
ERR4646883	PRJEB37886	AMPLICON	SAMEA7367519	ERX4570635	COG-UK/MILK-99A785	Illumina NovaSeq 6000	PAIRED	PCR	VIRAL RNA	Severe acute respiratory syndrome coronavirus 2	Homo sapiens	ILLUMINA	2020-08-29	United Kingdom	Europe	23	5221.39	8026	0.704879	156135338
ERR4646884	PRJEB37886	AMPLICON	SAMEA7367520	ERX4570636	COG-UK/MILK-99A767	Illumina NovaSeq 6000	PAIRED	PCR	VIRAL RNA	Severe acute respiratory syndrome coronavirus 2	Homo sapiens	ILLUMINA	2020-08-29	United Kingdom	Europe	25	5173.35	8007	0.730629	154698586
ERR4646885	PRJEB37886	AMPLICON	SAMEA7367521	ERX4570637	COG-UK/MILK-99A776	Illumina NovaSeq 6000	PAIRED	PCR	VIRAL RNA	Severe acute respiratory syndrome coronavirus 2	Homo sapiens	ILLUMINA	2020-08-29	United Kingdom	Europe	53	1271.45	776	0.850249	38020050
ERR4646886	PRJEB37886	AMPLICON	SAMEA7367522	ERX4570638	COG-UK/MILK-99A80A	Illumina NovaSeq 6000	PAIRED	PCR	VIRAL RNA	Severe acute respiratory syndrome coronavirus 2	Homo sapiens	ILLUMINA	2020-08-29	United Kingdom	Europe	28	5257.74	8003	0.790355	157222113
ERR4646887	PRJEB37886	AMPLICON	SAMEA7367523	ERX4570639	COG-UK/MILK-99A819	Illumina NovaSeq 6000	PAIRED	PCR	VIRAL RNA	Severe acute respiratory syndrome coronavirus 2	Homo sapiens	ILLUMINA	2020-08-29	United Kingdom	Europe	42	876.724	294	0.678929	26216677
ERR4646888	PRJEB37886	AMPLICON	SAMEA7367524	ERX4570640	COG-UK/MILK-99A62E	Illumina NovaSeq 6000	PAIRED	PCR	VIRAL RNA	Severe acute respiratory syndrome coronavirus 2	Homo sapiens	ILLUMINA	2020-08-29	United Kingdom	Europe	102	1509.05	811	0.832759	45125060
ERR4646889	PRJEB37886	AMPLICON	SAMEA7367525	ERX4570641	COG-UK/MILK-99A63D	Illumina NovaSeq 6000	PAIRED	PCR	VIRAL RNA	Severe acute respiratory syndrome coronavirus 2	Homo sapiens	ILLUMINA	2020-08-29	United Kingdom	Europe	30	5261.91	8006	0.79166	157346955
ERR4646890	PRJEB37886	AMPLICON	SAMEA7367526	ERX4570642	COG-UK/MILK-99A11E	Illumina NovaSeq 6000	PAIRED	PCR	VIRAL RNA	Severe acute respiratory syndrome coronavirus 2	Homo sapiens	ILLUMINA	2020-08-30	United Kingdom	Europe	32	5096.65	8004	0.746948	152405219
ERR4646891	PRJEB37886	AMPLICON	SAMEA7367527	ERX4570643	COG-UK/MILK-999F7F	Illumina NovaSeq 6000	PAIRED	PCR	VIRAL RNA	Severe acute respiratory syndrome coronavirus 2	Homo sapiens	ILLUMINA	2020-08-30	United Kingdom	Europe	22	5187.82	8019	0.709762	155131373
ERR4646892	PRJEB37886	AMPLICON	SAMEA7367528	ERX4570644	COG-UK/MILK-999F15	Illumina NovaSeq 6000	PAIRED	PCR	VIRAL RNA	Severe acute respiratory syndrome coronavirus 2	Homo sapiens	ILLUMINA	2020-08-30	United Kingdom	Europe	20	5099.98	8008	0.728355	152504812
ERR4646893	PRJEB37886	AMPLICON	SAMEA7367529	ERX4570645	COG-UK/MILK-999F24	Illumina NovaSeq 6000	PAIRED	PCR	VIRAL RNA	Severe acute respiratory syndrome coronavirus 2	Homo sapiens	ILLUMINA	2020-08-30	United Kingdom	Europe	32	3815.06	3542	0.937832	114081738
ERR4646894	PRJEB37886	AMPLICON	SAMEA7367530	ERX4570646	COG-UK/MILK-99A2B1	Illumina NovaSeq 6000	PAIRED	PCR	VIRAL RNA	Severe acute respiratory syndrome coronavirus 2	Homo sapiens	ILLUMINA	2020-08-30	United Kingdom	Europe	16	5218.05	8023	0.709461	156035290
ERR4646895	PRJEB37886	AMPLICON	SAMEA7367531	ERX4570647	COG-UK/MILK-99A2C0	Illumina NovaSeq 6000	PAIRED	PCR	VIRAL RNA	Severe acute respiratory syndrome coronavirus 2	Homo sapiens	ILLUMINA	2020-08-30	United Kingdom	Europe	48	374.669	138	0.573655	11203739
ERR4646896	PRJEB37886	AMPLICON	SAMEA7367532	ERX4570648	COG-UK/MILK-99A020	Illumina NovaSeq 6000	PAIRED	PCR	VIRAL RNA	Severe acute respiratory syndrome coronavirus 2	Homo sapiens	ILLUMINA	2020-08-30	United Kingdom	Europe	23	5066.28	7996	0.743404	151496886
ERR4646897	PRJEB37886	AMPLICON	SAMEA7367533	ERX4570649	COG-UK/MILK-99A8BF	Illumina NovaSeq 6000	PAIRED	PCR	VIRAL RNA	Severe acute respiratory syndrome coronavirus 2	Homo sapiens	ILLUMINA	2020-08-29	United Kingdom	Europe	21	5205.38	8022	0.700532	155656550
ERR4646898	PRJEB37886	AMPLICON	SAMEA7367534	ERX4570650	COG-UK/MILK-99A8CE	Illumina NovaSeq 6000	PAIRED	PCR	VIRAL RNA	Severe acute respiratory syndrome coronavirus 2	Homo sapiens	ILLUMINA	2020-08-29	United Kingdom	Europe	27	5205.36	8021	0.709026	155656004
ERR4646899	PRJEB37886	AMPLICON	SAMEA7367535	ERX4570651	COG-UK/MILK-99A749	Illumina NovaSeq 6000	PAIRED	PCR	VIRAL RNA	Severe acute respiratory syndrome coronavirus 2	Homo sapiens	ILLUMINA	2020-08-29	United Kingdom	Europe	17	5222.37	8026	0.693375	156164461
ERR4646900	PRJEB37886	AMPLICON	SAMEA7367536	ERX4570652	COG-UK/MILK-99A73A	Illumina NovaSeq 6000	PAIRED	PCR	VIRAL RNA	Severe acute respiratory syndrome coronavirus 2	Homo sapiens	ILLUMINA	2020-08-29	United Kingdom	Europe	17	5214.15	8018	0.725178	155918597
ERR4646901	PRJEB37886	AMPLICON	SAMEA7367537	ERX4570653	COG-UK/MILK-99A7A3	Illumina NovaSeq 6000	PAIRED	PCR	VIRAL RNA	Severe acute respiratory syndrome coronavirus 2	Homo sapiens	ILLUMINA	2020-08-29	United Kingdom	Europe	26	5171.26	8013	0.734776	154636320
ERR4646902	PRJEB37886	AMPLICON	SAMEA7367538	ERX4570654	COG-UK/MILK-99A8A0	Illumina NovaSeq 6000	PAIRED	PCR	VIRAL RNA	Severe acute respiratory syndrome coronavirus 2	Homo sapiens	ILLUMINA	2020-08-29	United Kingdom	Europe	30	3301.45	2948	0.893723	98723265
ERR4646903	PRJEB37886	AMPLICON	SAMEA7367539	ERX4570655	COG-UK/MILK-99A891	Illumina NovaSeq 6000	PAIRED	PCR	VIRAL RNA	Severe acute respiratory syndrome coronavirus 2	Homo sapiens	ILLUMINA	2020-08-29	United Kingdom	Europe	23	5266.22	8000	0.857506	157475828
ERR4646904	PRJEB37886	AMPLICON	SAMEA7367540	ERX4570656	COG-UK/MILK-99A03F	Illumina NovaSeq 6000	PAIRED	PCR	VIRAL RNA	Severe acute respiratory syndrome coronavirus 2	Homo sapiens	ILLUMINA	2020-08-30	United Kingdom	Europe	23	4208.91	4052	0.926128	125859059
ERR4646905	PRJEB37886	AMPLICON	SAMEA7367541	ERX4570657	COG-UK/MILK-99A002	Illumina NovaSeq 6000	PAIRED	PCR	VIRAL RNA	Severe acute respiratory syndrome coronavirus 2	Homo sapiens	ILLUMINA	2020-08-30	United Kingdom	Europe	21	5210.57	8020	0.719159	155811611
ERR4646906	PRJEB37886	AMPLICON	SAMEA7367542	ERX4570658	COG-UK/MILK-999FF7	Illumina NovaSeq 6000	PAIRED	PCR	VIRAL RNA	Severe acute respiratory syndrome coronavirus 2	Homo sapiens	ILLUMINA	2020-08-30	United Kingdom	Europe	23	5192.54	8024	0.692874	155272484
ERR4646907	PRJEB37886	AMPLICON	SAMEA7367543	ERX4570659	COG-UK/MILK-99A011	Illumina NovaSeq 6000	PAIRED	PCR	VIRAL RNA	Severe acute respiratory syndrome coronavirus 2	Homo sapiens	ILLUMINA	2020-08-30	United Kingdom	Europe	54	859.716	156	0.612681	25708094
ERR4646908	PRJEB37886	AMPLICON	SAMEA7367544	ERX4570660	COG-UK/MILK-99A266	Illumina NovaSeq 6000	PAIRED	PCR	VIRAL RNA	Severe acute respiratory syndrome coronavirus 2	Homo sapiens	ILLUMINA	2020-08-30	United Kingdom	Europe	49	4585.25	5217	0.818446	137112730
ERR4646909	PRJEB37886	AMPLICON	SAMEA7367545	ERX4570661	COG-UK/MILK-999FBB	Illumina NovaSeq 6000	PAIRED	PCR	VIRAL RNA	Severe acute respiratory syndrome coronavirus 2	Homo sapiens	ILLUMINA	2020-08-30	United Kingdom	Europe	26	4881.49	6755	0.797579	145971251
ERR4646910	PRJEB37886	AMPLICON	SAMEA7367546	ERX4570662	COG-UK/MILK-999FE8	Illumina NovaSeq 6000	PAIRED	PCR	VIRAL RNA	Severe acute respiratory syndrome coronavirus 2	Homo sapiens	ILLUMINA	2020-08-30	United Kingdom	Europe	20	5194.43	8013	0.741999	155329121
ERR4646911	PRJEB37886	AMPLICON	SAMEA7367547	ERX4570663	COG-UK/MILK-99A9BC	Illumina NovaSeq 6000	PAIRED	PCR	VIRAL RNA	Severe acute respiratory syndrome coronavirus 2	Homo sapiens	ILLUMINA	2020-08-29	United Kingdom	Europe	56	5204.16	8020	0.713306	155619922
ERR4646912	PRJEB37886	AMPLICON	SAMEA7367548	ERX4570664	COG-UK/MILK-99A99E	Illumina NovaSeq 6000	PAIRED	PCR	VIRAL RNA	Severe acute respiratory syndrome coronavirus 2	Homo sapiens	ILLUMINA	2020-08-29	United Kingdom	Europe	23	5233.92	8018	0.737384	156509909
ERR4646913	PRJEB37886	AMPLICON	SAMEA7367549	ERX4570665	COG-UK/MILK-99A9AD	Illumina NovaSeq 6000	PAIRED	PCR	VIRAL RNA	Severe acute respiratory syndrome coronavirus 2	Homo sapiens	ILLUMINA	2020-08-29	United Kingdom	Europe	22	5027.04	7995	0.761061	150323460
ERR4646914	PRJEB37886	AMPLICON	SAMEA7367550	ERX4570666	COG-UK/MILK-99A9F8	Illumina NovaSeq 6000	PAIRED	PCR	VIRAL RNA	Severe acute respiratory syndrome coronavirus 2	Homo sapiens	ILLUMINA	2020-08-29	United Kingdom	Europe	32	5115.62	8002	0.739223	152972514
ERR4646915	PRJEB37886	AMPLICON	SAMEA7367551	ERX4570667	COG-UK/MILK-99A9DA	Illumina NovaSeq 6000	PAIRED	PCR	VIRAL RNA	Severe acute respiratory syndrome coronavirus 2	Homo sapiens	ILLUMINA	2020-08-30	United Kingdom	Europe	17	5251.9	8012	0.767849	157047657
ERR4646916	PRJEB37886	AMPLICON	SAMEA7367552	ERX4570668	COG-UK/MILK-99A7FE	Illumina NovaSeq 6000	PAIRED	PCR	VIRAL RNA	Severe acute respiratory syndrome coronavirus 2	Homo sapiens	ILLUMINA	2020-08-29	United Kingdom	Europe	23	4773.9	6578	0.804434	142753970
ERR4646917	PRJEB37886	AMPLICON	SAMEA7367553	ERX4570669	COG-UK/MILK-99A7D0	Illumina NovaSeq 6000	PAIRED	PCR	VIRAL RNA	Severe acute respiratory syndrome coronavirus 2	Homo sapiens	ILLUMINA	2020-08-29	United Kingdom	Europe	24	5021.41	7959	0.809852	150155091
ERR4646918	PRJEB37886	AMPLICON	SAMEA7367554	ERX4570670	COG-UK/MILK-99A7EF	Illumina NovaSeq 6000	PAIRED	PCR	VIRAL RNA	Severe acute respiratory syndrome coronavirus 2	Homo sapiens	ILLUMINA	2020-08-29	United Kingdom	Europe	24	4957.4	7767	0.817209	148241025
ERR4646919	PRJEB37886	AMPLICON	SAMEA7367555	ERX4570671	COG-UK/MILK-999FCA	Illumina NovaSeq 6000	PAIRED	PCR	VIRAL RNA	Severe acute respiratory syndrome coronavirus 2	Homo sapiens	ILLUMINA	2020-08-30	United Kingdom	Europe	24	5071.61	7998	0.78136	151656449
ERR4646920	PRJEB37886	AMPLICON	SAMEA7367556	ERX4570672	COG-UK/MILK-999FD9	Illumina NovaSeq 6000	PAIRED	PCR	VIRAL RNA	Severe acute respiratory syndrome coronavirus 2	Homo sapiens	ILLUMINA	2020-08-30	United Kingdom	Europe	24	5022.19	7996	0.774638	150178586
ERR4646921	PRJEB37886	AMPLICON	SAMEA7367557	ERX4570673	COG-UK/MILK-999F33	Illumina NovaSeq 6000	PAIRED	PCR	VIRAL RNA	Severe acute respiratory syndrome coronavirus 2	Homo sapiens	ILLUMINA	2020-08-30	United Kingdom	Europe	43	5163.41	8010	0.736515	154401470
ERR4646922	PRJEB37886	AMPLICON	SAMEA7367558	ERX4570674	COG-UK/MILK-999F8E	Illumina NovaSeq 6000	PAIRED	PCR	VIRAL RNA	Severe acute respiratory syndrome coronavirus 2	Homo sapiens	ILLUMINA	2020-08-30	United Kingdom	Europe	21	5207.83	8012	0.749992	155729863
ERR4646923	PRJEB37886	AMPLICON	SAMEA7367559	ERX4570675	COG-UK/MILK-99A318	Illumina NovaSeq 6000	PAIRED	PCR	VIRAL RNA	Severe acute respiratory syndrome coronavirus 2	Homo sapiens	ILLUMINA	2020-08-30	United Kingdom	Europe	35	5038.59	7990	0.7939	150669084
ERR4646924	PRJEB37886	AMPLICON	SAMEA7367560	ERX4570676	COG-UK/MILK-99A327	Illumina NovaSeq 6000	PAIRED	PCR	VIRAL RNA	Severe acute respiratory syndrome coronavirus 2	Homo sapiens	ILLUMINA	2020-08-30	United Kingdom	Europe	28	5214.72	8024	0.729994	155935744
ERR4646926	PRJEB37886	AMPLICON	SAMEA7367561	ERX4570678	COG-UK/MILK-99D46D	Illumina NovaSeq 6000	PAIRED	PCR	VIRAL RNA	Severe acute respiratory syndrome coronavirus 2	Homo sapiens	ILLUMINA	2020-08-30	United Kingdom	Europe	22	5272.77	8004	0.789586	157671510
ERR4646927	PRJEB37886	AMPLICON	SAMEA7367562	ERX4570679	COG-UK/MILK-99D44F	Illumina NovaSeq 6000	PAIRED	PCR	VIRAL RNA	Severe acute respiratory syndrome coronavirus 2	Homo sapiens	ILLUMINA	2020-08-30	United Kingdom	Europe	19	5255.43	8019	0.730729	157153025
ERR4646928	PRJEB37886	AMPLICON	SAMEA7367563	ERX4570680	COG-UK/MILK-99D45E	Illumina NovaSeq 6000	PAIRED	PCR	VIRAL RNA	Severe acute respiratory syndrome coronavirus 2	Homo sapiens	ILLUMINA	2020-08-30	United Kingdom	Europe	20	5230.96	8022	0.715748	156421294
ERR4646929	PRJEB37886	AMPLICON	SAMEA7367564	ERX4570681	COG-UK/MILK-99D676	Illumina NovaSeq 6000	PAIRED	PCR	VIRAL RNA	Severe acute respiratory syndrome coronavirus 2	Homo sapiens	ILLUMINA	2020-08-30	United Kingdom	Europe	31	255.51	46	0.399826	7640513
ERR4646930	PRJEB37886	AMPLICON	SAMEA7367565	ERX4570682	COG-UK/MILK-99D667	Illumina NovaSeq 6000	PAIRED	PCR	VIRAL RNA	Severe acute respiratory syndrome coronavirus 2	Homo sapiens	ILLUMINA	2020-08-30	United Kingdom	Europe	32	4414.48	4297	0.910711	132006091
ERR4646931	PRJEB37886	AMPLICON	SAMEA7367566	ERX4570683	COG-UK/MILK-99D658	Illumina NovaSeq 6000	PAIRED	PCR	VIRAL RNA	Severe acute respiratory syndrome coronavirus 2	Homo sapiens	ILLUMINA	2020-08-30	United Kingdom	Europe	41	1572.66	987	0.852122	47027386
ERR4646932	PRJEB37886	AMPLICON	SAMEA7367567	ERX4570684	COG-UK/MILK-99D685	Illumina NovaSeq 6000	PAIRED	PCR	VIRAL RNA	Severe acute respiratory syndrome coronavirus 2	Homo sapiens	ILLUMINA	2020-08-30	United Kingdom	Europe	17	5168.5	8011	0.712303	154553616
ERR4646933	PRJEB37886	AMPLICON	SAMEA7367568	ERX4570685	COG-UK/MILK-99D2FA	Illumina NovaSeq 6000	PAIRED	PCR	VIRAL RNA	Severe acute respiratory syndrome coronavirus 2	Homo sapiens	ILLUMINA	2020-08-30	United Kingdom	Europe	23	5224.66	8016	0.756814	156232929
ERR4646934	PRJEB37886	AMPLICON	SAMEA7367569	ERX4570686	COG-UK/MILK-99CBA5	Illumina NovaSeq 6000	PAIRED	PCR	VIRAL RNA	Severe acute respiratory syndrome coronavirus 2	Homo sapiens	ILLUMINA	2020-08-30	United Kingdom	Europe	36	5151.87	8004	0.771561	154056230
ERR4646935	PRJEB37886	AMPLICON	SAMEA7367570	ERX4570687	COG-UK/MILK-99CBD2	Illumina NovaSeq 6000	PAIRED	PCR	VIRAL RNA	Severe acute respiratory syndrome coronavirus 2	Homo sapiens	ILLUMINA	2020-08-30	United Kingdom	Europe	89	2623.8	2032	0.934254	78459634
ERR4646936	PRJEB37886	AMPLICON	SAMEA7367571	ERX4570688	COG-UK/MILK-99CBC3	Illumina NovaSeq 6000	PAIRED	PCR	VIRAL RNA	Severe acute respiratory syndrome coronavirus 2	Homo sapiens	ILLUMINA	2020-08-30	United Kingdom	Europe	20	5158.43	8019	0.718757	154252609
ERR4646937	PRJEB37886	AMPLICON	SAMEA7367572	ERX4570689	COG-UK/MILK-99CBB4	Illumina NovaSeq 6000	PAIRED	PCR	VIRAL RNA	Severe acute respiratory syndrome coronavirus 2	Homo sapiens	ILLUMINA	2020-08-30	United Kingdom	Europe	27	3493.6	3285	0.951142	104469029
ERR4646938	PRJEB37886	AMPLICON	SAMEA7367573	ERX4570690	COG-UK/MILK-99CCDF	Illumina NovaSeq 6000	PAIRED	PCR	VIRAL RNA	Severe acute respiratory syndrome coronavirus 2	Homo sapiens	ILLUMINA	2020-08-30	United Kingdom	Europe	34	4402.95	4522	0.909106	131661546
ERR4646939	PRJEB37886	AMPLICON	SAMEA7367574	ERX4570691	COG-UK/MILK-99CF21	Illumina NovaSeq 6000	PAIRED	PCR	VIRAL RNA	Severe acute respiratory syndrome coronavirus 2	Homo sapiens	ILLUMINA	2020-08-30	United Kingdom	Europe	18	5241.27	8021	0.716316	156729675
ERR4646940	PRJEB37886	AMPLICON	SAMEA7367575	ERX4570692	COG-UK/MILK-99CF30	Illumina NovaSeq 6000	PAIRED	PCR	VIRAL RNA	Severe acute respiratory syndrome coronavirus 2	Homo sapiens	ILLUMINA	2020-08-30	United Kingdom	Europe	18	5176.3	8006	0.745544	154786896
ERR4646941	PRJEB37886	AMPLICON	SAMEA7367576	ERX4570693	COG-UK/MILK-99D306	Illumina NovaSeq 6000	PAIRED	PCR	VIRAL RNA	Severe acute respiratory syndrome coronavirus 2	Homo sapiens	ILLUMINA	2020-08-30	United Kingdom	Europe	39	4424.32	4334	0.92255	132300589
ERR4646942	PRJEB37886	AMPLICON	SAMEA7367577	ERX4570694	COG-UK/MILK-99D281	Illumina NovaSeq 6000	PAIRED	PCR	VIRAL RNA	Severe acute respiratory syndrome coronavirus 2	Homo sapiens	ILLUMINA	2020-08-30	United Kingdom	Europe	21	5099.65	8006	0.734843	152494837
ERR4646943	PRJEB37886	AMPLICON	SAMEA7367578	ERX4570695	COG-UK/MILK-99D272	Illumina NovaSeq 6000	PAIRED	PCR	VIRAL RNA	Severe acute respiratory syndrome coronavirus 2	Homo sapiens	ILLUMINA	2020-08-30	United Kingdom	Europe	28	5159.61	8018	0.728957	154287955
ERR4646944	PRJEB37886	AMPLICON	SAMEA7367579	ERX4570696	COG-UK/MILK-99D2BE	Illumina NovaSeq 6000	PAIRED	PCR	VIRAL RNA	Severe acute respiratory syndrome coronavirus 2	Homo sapiens	ILLUMINA	2020-08-30	United Kingdom	Europe	41	608.835	290	0.719326	18205989
ERR4646945	PRJEB37886	AMPLICON	SAMEA7367580	ERX4570697	COG-UK/MILK-99D38E	Illumina NovaSeq 6000	PAIRED	PCR	VIRAL RNA	Severe acute respiratory syndrome coronavirus 2	Homo sapiens	ILLUMINA	2020-08-30	United Kingdom	Europe	26	5195.62	8025	0.708156	155364728
ERR4646946	PRJEB37886	AMPLICON	SAMEA7367581	ERX4570698	COG-UK/MILK-99D37F	Illumina NovaSeq 6000	PAIRED	PCR	VIRAL RNA	Severe acute respiratory syndrome coronavirus 2	Homo sapiens	ILLUMINA	2020-08-30	United Kingdom	Europe	23	5223	8020	0.725546	156183270
ERR4646947	PRJEB37886	AMPLICON	SAMEA7367582	ERX4570699	COG-UK/MILK-99CD54	Illumina NovaSeq 6000	PAIRED	PCR	VIRAL RNA	Severe acute respiratory syndrome coronavirus 2	Homo sapiens	ILLUMINA	2020-08-30	United Kingdom	Europe	24	5219.65	8014	0.737752	156083224
ERR4646948	PRJEB37886	AMPLICON	SAMEA7367583	ERX4570700	COG-UK/MILK-99CD45	Illumina NovaSeq 6000	PAIRED	PCR	VIRAL RNA	Severe acute respiratory syndrome coronavirus 2	Homo sapiens	ILLUMINA	2020-08-30	United Kingdom	Europe	15	5251.67	8014	0.750895	157040805
ERR4646949	PRJEB37886	AMPLICON	SAMEA7367584	ERX4570701	COG-UK/MILK-99CD36	Illumina NovaSeq 6000	PAIRED	PCR	VIRAL RNA	Severe acute respiratory syndrome coronavirus 2	Homo sapiens	ILLUMINA	2020-08-30	United Kingdom	Europe	29	5209.67	8020	0.721132	155784623
ERR4646950	PRJEB37886	AMPLICON	SAMEA7367585	ERX4570702	COG-UK/MILK-99CD27	Illumina NovaSeq 6000	PAIRED	PCR	VIRAL RNA	Severe acute respiratory syndrome coronavirus 2	Homo sapiens	ILLUMINA	2020-08-30	United Kingdom	Europe	37	5150.44	8016	0.7216	154013615
ERR4646951	PRJEB37886	AMPLICON	SAMEA7367586	ERX4570703	COG-UK/MILK-99CD63	Illumina NovaSeq 6000	PAIRED	PCR	VIRAL RNA	Severe acute respiratory syndrome coronavirus 2	Homo sapiens	ILLUMINA	2020-08-30	United Kingdom	Europe	26	5162.18	8015	0.705314	154364619
ERR4646952	PRJEB37886	AMPLICON	SAMEA7367587	ERX4570704	COG-UK/MILK-99CD72	Illumina NovaSeq 6000	PAIRED	PCR	VIRAL RNA	Severe acute respiratory syndrome coronavirus 2	Homo sapiens	ILLUMINA	2020-08-30	United Kingdom	Europe	26	5089.62	7975	0.865565	152194879
ERR4646953	PRJEB37886	AMPLICON	SAMEA7367588	ERX4570705	COG-UK/MILK-99CD81	Illumina NovaSeq 6000	PAIRED	PCR	VIRAL RNA	Severe acute respiratory syndrome coronavirus 2	Homo sapiens	ILLUMINA	2020-08-30	United Kingdom	Europe	29	5149.21	8013	0.738321	153976833
ERR4646954	PRJEB37886	AMPLICON	SAMEA7367589	ERX4570706	COG-UK/MILK-99CDBE	Illumina NovaSeq 6000	PAIRED	PCR	VIRAL RNA	Severe acute respiratory syndrome coronavirus 2	Homo sapiens	ILLUMINA	2020-08-30	United Kingdom	Europe	22	5178.79	8022	0.710731	154861415
ERR4646955	PRJEB37886	AMPLICON	SAMEA7367590	ERX4570707	COG-UK/MILK-99D360	Illumina NovaSeq 6000	PAIRED	PCR	VIRAL RNA	Severe acute respiratory syndrome coronavirus 2	Homo sapiens	ILLUMINA	2020-08-30	United Kingdom	Europe	21	5216.54	8024	0.716082	155990251
ERR4646956	PRJEB37886	AMPLICON	SAMEA7367591	ERX4570708	COG-UK/MILK-99D342	Illumina NovaSeq 6000	PAIRED	PCR	VIRAL RNA	Severe acute respiratory syndrome coronavirus 2	Homo sapiens	ILLUMINA	2020-08-30	United Kingdom	Europe	27	5243.47	8012	0.7628	156795550
ERR4646957	PRJEB37886	AMPLICON	SAMEA7367592	ERX4570709	COG-UK/MILK-99D56A	Illumina NovaSeq 6000	PAIRED	PCR	VIRAL RNA	Severe acute respiratory syndrome coronavirus 2	Homo sapiens	ILLUMINA	2020-08-30	United Kingdom	Europe	22	5064.42	7965	0.840217	151441238
ERR4646958	PRJEB37886	AMPLICON	SAMEA7367593	ERX4570710	COG-UK/MILK-99D597	Illumina NovaSeq 6000	PAIRED	PCR	VIRAL RNA	Severe acute respiratory syndrome coronavirus 2	Homo sapiens	ILLUMINA	2020-08-30	United Kingdom	Europe	27	4862.01	5975	0.811557	145388538
ERR4646959	PRJEB37886	AMPLICON	SAMEA7367594	ERX4570711	COG-UK/MILK-99D588	Illumina NovaSeq 6000	PAIRED	PCR	VIRAL RNA	Severe acute respiratory syndrome coronavirus 2	Homo sapiens	ILLUMINA	2020-08-30	United Kingdom	Europe	23	5182.76	8011	0.725078	154980043
ERR4646960	PRJEB37886	AMPLICON	SAMEA7367595	ERX4570712	COG-UK/MILK-99CD90	Illumina NovaSeq 6000	PAIRED	PCR	VIRAL RNA	Severe acute respiratory syndrome coronavirus 2	Homo sapiens	ILLUMINA	2020-08-30	United Kingdom	Europe	32	5102.5	8004	0.729191	152579908
ERR4646961	PRJEB37886	AMPLICON	SAMEA7367596	ERX4570713	COG-UK/MILK-99CDAF	Illumina NovaSeq 6000	PAIRED	PCR	VIRAL RNA	Severe acute respiratory syndrome coronavirus 2	Homo sapiens	ILLUMINA	2020-08-30	United Kingdom	Europe	47	5160.28	8007	0.754071	154307930
ERR4646962	PRJEB37886	AMPLICON	SAMEA7367597	ERX4570714	COG-UK/MILK-99CFE5	Illumina NovaSeq 6000	PAIRED	PCR	VIRAL RNA	Severe acute respiratory syndrome coronavirus 2	Homo sapiens	ILLUMINA	2020-08-30	United Kingdom	Europe	21	5256.05	8014	0.758486	157171724
ERR4646963	PRJEB37886	AMPLICON	SAMEA7367598	ERX4570715	COG-UK/MILK-99CE33	Illumina NovaSeq 6000	PAIRED	PCR	VIRAL RNA	Severe acute respiratory syndrome coronavirus 2	Homo sapiens	ILLUMINA	2020-08-30	United Kingdom	Europe	26	5178.14	8018	0.724743	154841855
ERR4646964	PRJEB37886	AMPLICON	SAMEA7367599	ERX4570716	COG-UK/MILK-99CE51	Illumina NovaSeq 6000	PAIRED	PCR	VIRAL RNA	Severe acute respiratory syndrome coronavirus 2	Homo sapiens	ILLUMINA	2020-08-30	United Kingdom	Europe	21	5166.73	8022	0.704444	154500775
ERR4646965	PRJEB37886	AMPLICON	SAMEA7367600	ERX4570717	COG-UK/MILK-99CE60	Illumina NovaSeq 6000	PAIRED	PCR	VIRAL RNA	Severe acute respiratory syndrome coronavirus 2	Homo sapiens	ILLUMINA	2020-08-30	United Kingdom	Europe	25	5225.61	8014	0.73705	156261442
ERR4646966	PRJEB37886	AMPLICON	SAMEA7367601	ERX4570718	COG-UK/MILK-99CE42	Illumina NovaSeq 6000	PAIRED	PCR	VIRAL RNA	Severe acute respiratory syndrome coronavirus 2	Homo sapiens	ILLUMINA	2020-08-30	United Kingdom	Europe	20	5177.77	8014	0.707688	154830832
ERR4646967	PRJEB37886	AMPLICON	SAMEA7367602	ERX4570719	COG-UK/MILK-99CEF7	Illumina NovaSeq 6000	PAIRED	PCR	VIRAL RNA	Severe acute respiratory syndrome coronavirus 2	Homo sapiens	ILLUMINA	2020-08-30	United Kingdom	Europe	20	5110.57	8004	0.730629	152821246
ERR4646968	PRJEB37886	AMPLICON	SAMEA7367603	ERX4570720	COG-UK/MILK-99D412	Illumina NovaSeq 6000	PAIRED	PCR	VIRAL RNA	Severe acute respiratory syndrome coronavirus 2	Homo sapiens	ILLUMINA	2020-08-31	United Kingdom	Europe	45	1538.2	718	0.860549	45996706
ERR4646969	PRJEB37886	AMPLICON	SAMEA7367604	ERX4570721	COG-UK/MILK-99D403	Illumina NovaSeq 6000	PAIRED	PCR	VIRAL RNA	Severe acute respiratory syndrome coronavirus 2	Homo sapiens	ILLUMINA	2020-08-31	United Kingdom	Europe	23	5152.91	8017	0.723004	154087396
ERR4646970	PRJEB37886	AMPLICON	SAMEA7367605	ERX4570722	COG-UK/MILK-99D4D6	Illumina NovaSeq 6000	PAIRED	PCR	VIRAL RNA	Severe acute respiratory syndrome coronavirus 2	Homo sapiens	ILLUMINA	2020-08-31	United Kingdom	Europe	25	5151.43	8012	0.715781	154043280
ERR4646971	PRJEB37886	AMPLICON	SAMEA7367606	ERX4570723	COG-UK/MILK-99D4E5	Illumina NovaSeq 6000	PAIRED	PCR	VIRAL RNA	Severe acute respiratory syndrome coronavirus 2	Homo sapiens	ILLUMINA	2020-08-31	United Kingdom	Europe	24	5150.3	7985	0.910879	154009448
ERR4646972	PRJEB37886	AMPLICON	SAMEA7367607	ERX4570724	COG-UK/MILK-99D4F4	Illumina NovaSeq 6000	PAIRED	PCR	VIRAL RNA	Severe acute respiratory syndrome coronavirus 2	Homo sapiens	ILLUMINA	2020-08-30	United Kingdom	Europe	25	737.007	292	0.631141	22038733
ERR4646973	PRJEB37886	AMPLICON	SAMEA7367608	ERX4570725	COG-UK/MILK-99D500	Illumina NovaSeq 6000	PAIRED	PCR	VIRAL RNA	Severe acute respiratory syndrome coronavirus 2	Homo sapiens	ILLUMINA	2020-08-30	United Kingdom	Europe	20	5206.15	8013	0.749992	155679647
ERR4646974	PRJEB37886	AMPLICON	SAMEA7367609	ERX4570726	COG-UK/MILK-99CED9	Illumina NovaSeq 6000	PAIRED	PCR	VIRAL RNA	Severe acute respiratory syndrome coronavirus 2	Homo sapiens	ILLUMINA	2020-08-30	United Kingdom	Europe	26	5245.57	8004	0.790155	156858228
ERR4646975	PRJEB37886	AMPLICON	SAMEA7367610	ERX4570727	COG-UK/MILK-99CEE8	Illumina NovaSeq 6000	PAIRED	PCR	VIRAL RNA	Severe acute respiratory syndrome coronavirus 2	Homo sapiens	ILLUMINA	2020-08-30	United Kingdom	Europe	24	5130.09	8009	0.728388	153405077
ERR4646976	PRJEB37886	AMPLICON	SAMEA7367611	ERX4570728	COG-UK/MILK-99CF6D	Illumina NovaSeq 6000	PAIRED	PCR	VIRAL RNA	Severe acute respiratory syndrome coronavirus 2	Homo sapiens	ILLUMINA	2020-08-30	United Kingdom	Europe	24	5183.57	8013	0.719526	155004148
ERR4646977	PRJEB37886	AMPLICON	SAMEA7367612	ERX4570729	COG-UK/MILK-99CF7C	Illumina NovaSeq 6000	PAIRED	PCR	VIRAL RNA	Severe acute respiratory syndrome coronavirus 2	Homo sapiens	ILLUMINA	2020-08-30	United Kingdom	Europe	25	4962.62	7273	0.783199	148397088
ERR4646978	PRJEB37886	AMPLICON	SAMEA7367613	ERX4570730	COG-UK/MILK-99CF5E	Illumina NovaSeq 6000	PAIRED	PCR	VIRAL RNA	Severe acute respiratory syndrome coronavirus 2	Homo sapiens	ILLUMINA	2020-08-30	United Kingdom	Europe	27	4929.79	6684	0.788449	147415589
ERR4646979	PRJEB37886	AMPLICON	SAMEA7367614	ERX4570731	COG-UK/MILK-99CF8B	Illumina NovaSeq 6000	PAIRED	PCR	VIRAL RNA	Severe acute respiratory syndrome coronavirus 2	Homo sapiens	ILLUMINA	2020-08-30	United Kingdom	Europe	20	4973.8	7353	0.770959	148731409
ERR4646980	PRJEB37886	AMPLICON	SAMEA7367615	ERX4570732	COG-UK/MILK-99D148	Illumina NovaSeq 6000	PAIRED	PCR	VIRAL RNA	Severe acute respiratory syndrome coronavirus 2	Homo sapiens	ILLUMINA	2020-08-30	United Kingdom	Europe	33	5049.02	8001	0.733873	150980962
ERR4646981	PRJEB37886	AMPLICON	SAMEA7367616	ERX4570733	COG-UK/MILK-99D60D	Illumina NovaSeq 6000	PAIRED	PCR	VIRAL RNA	Severe acute respiratory syndrome coronavirus 2	Homo sapiens	ILLUMINA	2020-08-31	United Kingdom	Europe	30	5155.02	8014	0.735177	154150609
ERR4646982	PRJEB37886	AMPLICON	SAMEA7367617	ERX4570734	COG-UK/MILK-99D47C	Illumina NovaSeq 6000	PAIRED	PCR	VIRAL RNA	Severe acute respiratory syndrome coronavirus 2	Homo sapiens	ILLUMINA	2020-08-31	United Kingdom	Europe	20	4826.77	5391	0.857472	144334792
ERR4646983	PRJEB37886	AMPLICON	SAMEA7367618	ERX4570735	COG-UK/MILK-99D6D0	Illumina NovaSeq 6000	PAIRED	PCR	VIRAL RNA	Severe acute respiratory syndrome coronavirus 2	Homo sapiens	ILLUMINA	2020-08-31	United Kingdom	Europe	51	2937.23	2415	0.935157	87832017
ERR4646984	PRJEB37886	AMPLICON	SAMEA7367619	ERX4570736	COG-UK/MILK-99D6EF	Illumina NovaSeq 6000	PAIRED	PCR	VIRAL RNA	Severe acute respiratory syndrome coronavirus 2	Homo sapiens	ILLUMINA	2020-08-31	United Kingdom	Europe	18	5200.95	8000	0.847106	155524104
ERR4646985	PRJEB37886	AMPLICON	SAMEA7367620	ERX4570737	COG-UK/MILK-99D6FE	Illumina NovaSeq 6000	PAIRED	PCR	VIRAL RNA	Severe acute respiratory syndrome coronavirus 2	Homo sapiens	ILLUMINA	2020-08-31	United Kingdom	Europe	25	5226.49	8018	0.726884	156287634
ERR4646986	PRJEB37886	AMPLICON	SAMEA7367621	ERX4570738	COG-UK/MILK-99D48B	Illumina NovaSeq 6000	PAIRED	PCR	VIRAL RNA	Severe acute respiratory syndrome coronavirus 2	Homo sapiens	ILLUMINA	2020-08-31	United Kingdom	Europe	26	4947.65	5798	0.953884	147949666
ERR4646987	PRJEB37886	AMPLICON	SAMEA7367622	ERX4570739	COG-UK/MILK-99D49A	Illumina NovaSeq 6000	PAIRED	PCR	VIRAL RNA	Severe acute respiratory syndrome coronavirus 2	Homo sapiens	ILLUMINA	2020-08-31	United Kingdom	Europe	27	5242.46	8008	0.774003	156765339
ERR4646988	PRJEB37886	AMPLICON	SAMEA7367623	ERX4570740	COG-UK/MILK-99CDCD	Illumina NovaSeq 6000	PAIRED	PCR	VIRAL RNA	Severe acute respiratory syndrome coronavirus 2	Homo sapiens	ILLUMINA	2020-08-30	United Kingdom	Europe	28	4483.13	4299	0.898773	134059040
ERR4646989	PRJEB37886	AMPLICON	SAMEA7367624	ERX4570741	COG-UK/MILK-99CDDC	Illumina NovaSeq 6000	PAIRED	PCR	VIRAL RNA	Severe acute respiratory syndrome coronavirus 2	Homo sapiens	ILLUMINA	2020-08-30	United Kingdom	Europe	20	5101.1	8006	0.74036	152538242
ERR4646990	PRJEB37886	AMPLICON	SAMEA7367625	ERX4570742	COG-UK/MILK-99CFF4	Illumina NovaSeq 6000	PAIRED	PCR	VIRAL RNA	Severe acute respiratory syndrome coronavirus 2	Homo sapiens	ILLUMINA	2020-08-30	United Kingdom	Europe	26	5062.26	8000	0.746514	151376717
ERR4646991	PRJEB37886	AMPLICON	SAMEA7367626	ERX4570743	COG-UK/MILK-99D00F	Illumina NovaSeq 6000	PAIRED	PCR	VIRAL RNA	Severe acute respiratory syndrome coronavirus 2	Homo sapiens	ILLUMINA	2020-08-30	United Kingdom	Europe	26	5117.9	7998	0.793967	153040612
ERR4646992	PRJEB37886	AMPLICON	SAMEA7367627	ERX4570744	COG-UK/MILK-99CE24	Illumina NovaSeq 6000	PAIRED	PCR	VIRAL RNA	Severe acute respiratory syndrome coronavirus 2	Homo sapiens	ILLUMINA	2020-08-30	United Kingdom	Europe	28	5056.27	8000	0.75765	151197611
ERR4646993	PRJEB37886	AMPLICON	SAMEA7367628	ERX4570745	COG-UK/MILK-99D05A	Illumina NovaSeq 6000	PAIRED	PCR	VIRAL RNA	Severe acute respiratory syndrome coronavirus 2	Homo sapiens	ILLUMINA	2020-08-30	United Kingdom	Europe	19	5185.25	8018	0.719727	155054404
ERR4646994	PRJEB37886	AMPLICON	SAMEA7367629	ERX4570746	COG-UK/MILK-99CDFA	Illumina NovaSeq 6000	PAIRED	PCR	VIRAL RNA	Severe acute respiratory syndrome coronavirus 2	Homo sapiens	ILLUMINA	2020-08-30	United Kingdom	Europe	21	5199.48	8030	0.689028	155480111
ERR4646995	PRJEB37886	AMPLICON	SAMEA7367630	ERX4570747	COG-UK/MILK-99D4B8	Illumina NovaSeq 6000	PAIRED	PCR	VIRAL RNA	Severe acute respiratory syndrome coronavirus 2	Homo sapiens	ILLUMINA	2020-08-31	United Kingdom	Europe	23	5225.45	7990	0.941645	156256738
ERR4646996	PRJEB37886	AMPLICON	SAMEA7367631	ERX4570748	COG-UK/MILK-99D61C	Illumina NovaSeq 6000	PAIRED	PCR	VIRAL RNA	Severe acute respiratory syndrome coronavirus 2	Homo sapiens	ILLUMINA	2020-08-31	United Kingdom	Europe	73	3612.67	3665	0.958031	108029589
ERR4646997	PRJEB37886	AMPLICON	SAMEA7367632	ERX4570749	COG-UK/MILK-99D63A	Illumina NovaSeq 6000	PAIRED	PCR	VIRAL RNA	Severe acute respiratory syndrome coronavirus 2	Homo sapiens	ILLUMINA	2020-08-31	United Kingdom	Europe	73	3853.18	3372	0.955456	115221784
ERR4646998	PRJEB37886	AMPLICON	SAMEA7367633	ERX4570750	COG-UK/MILK-99D649	Illumina NovaSeq 6000	PAIRED	PCR	VIRAL RNA	Severe acute respiratory syndrome coronavirus 2	Homo sapiens	ILLUMINA	2020-08-31	United Kingdom	Europe	19	5113.01	7989	0.879811	152894441
ERR4646999	PRJEB37886	AMPLICON	SAMEA7367634	ERX4570751	COG-UK/MILK-99D39D	Illumina NovaSeq 6000	PAIRED	PCR	VIRAL RNA	Severe acute respiratory syndrome coronavirus 2	Homo sapiens	ILLUMINA	2020-08-31	United Kingdom	Europe	29	4282.62	4320	0.919205	128063040
ERR4647000	PRJEB37886	AMPLICON	SAMEA7367635	ERX4570752	COG-UK/MILK-99D3AC	Illumina NovaSeq 6000	PAIRED	PCR	VIRAL RNA	Severe acute respiratory syndrome coronavirus 2	Homo sapiens	ILLUMINA	2020-08-31	United Kingdom	Europe	22	5234.83	8015	0.748152	156537234
ERR4647001	PRJEB37886	AMPLICON	SAMEA7367636	ERX4570753	COG-UK/MILK-99D069	Illumina NovaSeq 6000	PAIRED	PCR	VIRAL RNA	Severe acute respiratory syndrome coronavirus 2	Homo sapiens	ILLUMINA	2020-08-30	United Kingdom	Europe	22	5278.45	8003	0.823362	157841441
ERR4647002	PRJEB37886	AMPLICON	SAMEA7367637	ERX4570754	COG-UK/MILK-99D087	Illumina NovaSeq 6000	PAIRED	PCR	VIRAL RNA	Severe acute respiratory syndrome coronavirus 2	Homo sapiens	ILLUMINA	2020-08-30	United Kingdom	Europe	53	1388.17	788	0.808615	41510301
ERR4647003	PRJEB37886	AMPLICON	SAMEA7367638	ERX4570755	COG-UK/MILK-99D078	Illumina NovaSeq 6000	PAIRED	PCR	VIRAL RNA	Severe acute respiratory syndrome coronavirus 2	Homo sapiens	ILLUMINA	2020-08-30	United Kingdom	Europe	18	5250.94	8023	0.724041	157018895
ERR4647004	PRJEB37886	AMPLICON	SAMEA7367639	ERX4570756	COG-UK/MILK-99D03C	Illumina NovaSeq 6000	PAIRED	PCR	VIRAL RNA	Severe acute respiratory syndrome coronavirus 2	Homo sapiens	ILLUMINA	2020-08-30	United Kingdom	Europe	85	3846.27	3605	0.942982	115015062
ERR4647005	PRJEB37886	AMPLICON	SAMEA7367640	ERX4570757	COG-UK/MILK-99D01E	Illumina NovaSeq 6000	PAIRED	PCR	VIRAL RNA	Severe acute respiratory syndrome coronavirus 2	Homo sapiens	ILLUMINA	2020-08-30	United Kingdom	Europe	20	5245.38	8021	0.736816	156852482
ERR4647006	PRJEB37886	AMPLICON	SAMEA7367641	ERX4570758	COG-UK/MILK-99D04B	Illumina NovaSeq 6000	PAIRED	PCR	VIRAL RNA	Severe acute respiratory syndrome coronavirus 2	Homo sapiens	ILLUMINA	2020-08-30	United Kingdom	Europe	20	5213.26	8019	0.728054	155892203
ERR4647007	PRJEB37886	AMPLICON	SAMEA7367642	ERX4570759	COG-UK/MILK-99D02D	Illumina NovaSeq 6000	PAIRED	PCR	VIRAL RNA	Severe acute respiratory syndrome coronavirus 2	Homo sapiens	ILLUMINA	2020-08-30	United Kingdom	Europe	24	5203.56	8010	0.732702	155601942
ERR4647008	PRJEB37886	AMPLICON	SAMEA7367643	ERX4570760	COG-UK/MILK-99CF03	Illumina NovaSeq 6000	PAIRED	PCR	VIRAL RNA	Severe acute respiratory syndrome coronavirus 2	Homo sapiens	ILLUMINA	2020-08-30	United Kingdom	Europe	74	2434.02	1803	0.940742	72784644
ERR4647009	PRJEB37886	AMPLICON	SAMEA7367644	ERX4570761	COG-UK/MILK-99D755	Illumina NovaSeq 6000	PAIRED	PCR	VIRAL RNA	Severe acute respiratory syndrome coronavirus 2	Homo sapiens	ILLUMINA	2020-08-31	United Kingdom	Europe	25	4914.45	6096	0.852323	146956851
ERR4647010	PRJEB37886	AMPLICON	SAMEA7367645	ERX4570762	COG-UK/MILK-99D764	Illumina NovaSeq 6000	PAIRED	PCR	VIRAL RNA	Severe acute respiratory syndrome coronavirus 2	Homo sapiens	ILLUMINA	2020-08-31	United Kingdom	Europe	26	5258.35	8013	0.751931	157240530
ERR4647011	PRJEB37886	AMPLICON	SAMEA7367646	ERX4570763	COG-UK/MILK-99D773	Illumina NovaSeq 6000	PAIRED	PCR	VIRAL RNA	Severe acute respiratory syndrome coronavirus 2	Homo sapiens	ILLUMINA	2020-08-31	United Kingdom	Europe	26	4298.96	4026	0.940508	128551764
ERR4647012	PRJEB37886	AMPLICON	SAMEA7367647	ERX4570764	COG-UK/MILK-99D3CA	Illumina NovaSeq 6000	PAIRED	PCR	VIRAL RNA	Severe acute respiratory syndrome coronavirus 2	Homo sapiens	ILLUMINA	2020-08-31	United Kingdom	Europe	69	3126.13	2818	0.938702	93480635
ERR4647013	PRJEB37886	AMPLICON	SAMEA7367648	ERX4570765	COG-UK/MILK-99D3E8	Illumina NovaSeq 6000	PAIRED	PCR	VIRAL RNA	Severe acute respiratory syndrome coronavirus 2	Homo sapiens	ILLUMINA	2020-08-31	United Kingdom	Europe	84	1514.93	932	0.869378	45300914
ERR4647014	PRJEB37886	AMPLICON	SAMEA7367649	ERX4570766	COG-UK/MILK-99D3BB	Illumina NovaSeq 6000	PAIRED	PCR	VIRAL RNA	Severe acute respiratory syndrome coronavirus 2	Homo sapiens	ILLUMINA	2020-08-31	United Kingdom	Europe	23	5210.82	8022	0.716717	155819235
ERR4647015	PRJEB37886	AMPLICON	SAMEA7367650	ERX4570767	COG-UK/MILK-99D62B	Illumina NovaSeq 6000	PAIRED	PCR	VIRAL RNA	Severe acute respiratory syndrome coronavirus 2	Homo sapiens	ILLUMINA	2020-08-31	United Kingdom	Europe	23	4486.89	4314	0.909474	134171331
ERR4647016	PRJEB37886	AMPLICON	SAMEA7367651	ERX4570768	COG-UK/MILK-99CF12	Illumina NovaSeq 6000	PAIRED	PCR	VIRAL RNA	Severe acute respiratory syndrome coronavirus 2	Homo sapiens	ILLUMINA	2020-08-30	United Kingdom	Europe	23	679.042	111	0.506638	20305400
ERR4647017	PRJEB37886	AMPLICON	SAMEA7367652	ERX4570769	COG-UK/MILK-99CC66	Illumina NovaSeq 6000	PAIRED	PCR	VIRAL RNA	Severe acute respiratory syndrome coronavirus 2	Homo sapiens	ILLUMINA	2020-08-30	United Kingdom	Europe	25	5122.11	8011	0.706952	153166570
ERR4647018	PRJEB37886	AMPLICON	SAMEA7367653	ERX4570770	COG-UK/MILK-99D11B	Illumina NovaSeq 6000	PAIRED	PCR	VIRAL RNA	Severe acute respiratory syndrome coronavirus 2	Homo sapiens	ILLUMINA	2020-08-30	United Kingdom	Europe	67	4251.19	4138	0.94121	127123480
ERR4647019	PRJEB37886	AMPLICON	SAMEA7367654	ERX4570771	COG-UK/MILK-99D12A	Illumina NovaSeq 6000	PAIRED	PCR	VIRAL RNA	Severe acute respiratory syndrome coronavirus 2	Homo sapiens	ILLUMINA	2020-08-30	United Kingdom	Europe	72	2201.46	1777	0.945758	65830240
ERR4647020	PRJEB37886	AMPLICON	SAMEA7367655	ERX4570772	COG-UK/MILK-99D0F0	Illumina NovaSeq 6000	PAIRED	PCR	VIRAL RNA	Severe acute respiratory syndrome coronavirus 2	Homo sapiens	ILLUMINA	2020-08-30	United Kingdom	Europe	17	5200.31	8000	0.849313	155504955
ERR4647021	PRJEB37886	AMPLICON	SAMEA7367656	ERX4570773	COG-UK/MILK-99D0B4	Illumina NovaSeq 6000	PAIRED	PCR	VIRAL RNA	Severe acute respiratory syndrome coronavirus 2	Homo sapiens	ILLUMINA	2020-08-30	United Kingdom	Europe	17	5238.02	8032	0.696151	156632466
ERR4647022	PRJEB37886	AMPLICON	SAMEA7367657	ERX4570774	COG-UK/MILK-99D10C	Illumina NovaSeq 6000	PAIRED	PCR	VIRAL RNA	Severe acute respiratory syndrome coronavirus 2	Homo sapiens	ILLUMINA	2020-08-30	United Kingdom	Europe	67	3972.24	3693	0.94549	118781987
ERR4647023	PRJEB37886	AMPLICON	SAMEA7367658	ERX4570775	COG-UK/MILK-99D0D2	Illumina NovaSeq 6000	PAIRED	PCR	VIRAL RNA	Severe acute respiratory syndrome coronavirus 2	Homo sapiens	ILLUMINA	2020-08-30	United Kingdom	Europe	28	304.711	17	0.41755	9111780
ERR4647024	PRJEB37886	AMPLICON	SAMEA7367659	ERX4570776	COG-UK/MILK-99D6A3	Illumina NovaSeq 6000	PAIRED	PCR	VIRAL RNA	Severe acute respiratory syndrome coronavirus 2	Homo sapiens	ILLUMINA	2020-08-31	United Kingdom	Europe	23	5201.3	8019	0.7216	155534616
ERR4647025	PRJEB37886	AMPLICON	SAMEA7367660	ERX4570777	COG-UK/MILK-99D6C1	Illumina NovaSeq 6000	PAIRED	PCR	VIRAL RNA	Severe acute respiratory syndrome coronavirus 2	Homo sapiens	ILLUMINA	2020-08-31	United Kingdom	Europe	33	702.441	360	0.689463	21005080
ERR4647026	PRJEB37886	AMPLICON	SAMEA7367661	ERX4570778	COG-UK/MILK-99D694	Illumina NovaSeq 6000	PAIRED	PCR	VIRAL RNA	Severe acute respiratory syndrome coronavirus 2	Homo sapiens	ILLUMINA	2020-08-31	United Kingdom	Europe	48	1116.95	533	0.773501	33400040
ERR4647027	PRJEB37886	AMPLICON	SAMEA7367662	ERX4570779	COG-UK/MILK-99D728	Illumina NovaSeq 6000	PAIRED	PCR	VIRAL RNA	Severe acute respiratory syndrome coronavirus 2	Homo sapiens	ILLUMINA	2020-08-31	United Kingdom	Europe	30	298.552	61	0.391098	8927596
ERR4647028	PRJEB37886	AMPLICON	SAMEA7367663	ERX4570780	COG-UK/MILK-99D737	Illumina NovaSeq 6000	PAIRED	PCR	VIRAL RNA	Severe acute respiratory syndrome coronavirus 2	Homo sapiens	ILLUMINA	2020-08-31	United Kingdom	Europe	40	840.304	413	0.703107	25127616
ERR4647029	PRJEB37886	AMPLICON	SAMEA7367664	ERX4570781	COG-UK/MILK-99D719	Illumina NovaSeq 6000	PAIRED	PCR	VIRAL RNA	Severe acute respiratory syndrome coronavirus 2	Homo sapiens	ILLUMINA	2020-08-31	United Kingdom	Europe	30	5160.25	8018	0.703709	154306937
ERR4647030	PRJEB37886	AMPLICON	SAMEA7367665	ERX4570782	COG-UK/MILK-99D746	Illumina NovaSeq 6000	PAIRED	PCR	VIRAL RNA	Severe acute respiratory syndrome coronavirus 2	Homo sapiens	ILLUMINA	2020-08-31	United Kingdom	Europe	21	4790.9	5249	0.832659	143262153
ERR4647031	PRJEB37886	AMPLICON	SAMEA7367666	ERX4570783	COG-UK/MILK-99D0A5	Illumina NovaSeq 6000	PAIRED	PCR	VIRAL RNA	Severe acute respiratory syndrome coronavirus 2	Homo sapiens	ILLUMINA	2020-08-30	United Kingdom	Europe	17	5247.7	8008	0.775307	156922086
ERR4647032	PRJEB37886	AMPLICON	SAMEA7367667	ERX4570784	COG-UK/MILK-99D0C3	Illumina NovaSeq 6000	PAIRED	PCR	VIRAL RNA	Severe acute respiratory syndrome coronavirus 2	Homo sapiens	ILLUMINA	2020-08-30	United Kingdom	Europe	17	5119.53	7904	0.958399	153089454
ERR4647033	PRJEB37886	AMPLICON	SAMEA7367669	ERX4570785	COG-UK/MILK-99D0E1	Illumina NovaSeq 6000	PAIRED	PCR	VIRAL RNA	Severe acute respiratory syndrome coronavirus 2	Homo sapiens	ILLUMINA	2020-08-30	United Kingdom	Europe	36	2781.36	2181	0.951811	83170997
ERR4647034	PRJEB37886	AMPLICON	SAMEA7367670	ERX4570786	COG-UK/MILK-99D096	Illumina NovaSeq 6000	PAIRED	PCR	VIRAL RNA	Severe acute respiratory syndrome coronavirus 2	Homo sapiens	ILLUMINA	2020-08-29	United Kingdom	Europe	26	5163.04	8016	0.720463	154390494
ERR4647035	PRJEB37886	AMPLICON	SAMEA7367671	ERX4570787	COG-UK/MILK-99CF9A	Illumina NovaSeq 6000	PAIRED	PCR	VIRAL RNA	Severe acute respiratory syndrome coronavirus 2	Homo sapiens	ILLUMINA	2020-08-30	United Kingdom	Europe	26	5224.15	8009	0.759991	156217722
ERR4647036	PRJEB37886	AMPLICON	SAMEA7367672	ERX4570788	COG-UK/MILK-99CFA9	Illumina NovaSeq 6000	PAIRED	PCR	VIRAL RNA	Severe acute respiratory syndrome coronavirus 2	Homo sapiens	ILLUMINA	2020-08-30	United Kingdom	Europe	44	1884.86	1125	0.890981	56363112
ERR4647037	PRJEB37886	AMPLICON	SAMEA7367673	ERX4570789	COG-UK/MILK-99CFD6	Illumina NovaSeq 6000	PAIRED	PCR	VIRAL RNA	Severe acute respiratory syndrome coronavirus 2	Homo sapiens	ILLUMINA	2020-08-30	United Kingdom	Europe	76	4123.42	4003	0.920577	123302522
ERR4647038	PRJEB37886	AMPLICON	SAMEA7367674	ERX4570790	COG-UK/MILK-99D54C	Illumina NovaSeq 6000	PAIRED	PCR	VIRAL RNA	Severe acute respiratory syndrome coronavirus 2	Homo sapiens	ILLUMINA	2020-08-31	United Kingdom	Europe	40	854.541	321	0.607197	25553333
ERR4647039	PRJEB37886	AMPLICON	SAMEA7367675	ERX4570791	COG-UK/MILK-99D52E	Illumina NovaSeq 6000	PAIRED	PCR	VIRAL RNA	Severe acute respiratory syndrome coronavirus 2	Homo sapiens	ILLUMINA	2020-08-31	United Kingdom	Europe	30	1208.87	547	0.757048	36148766
ERR4647040	PRJEB37886	AMPLICON	SAMEA7367676	ERX4570792	COG-UK/MILK-99D5C4	Illumina NovaSeq 6000	PAIRED	PCR	VIRAL RNA	Severe acute respiratory syndrome coronavirus 2	Homo sapiens	ILLUMINA	2020-08-31	United Kingdom	Europe	19	5142.96	8011	0.729158	153789852
ERR4647041	PRJEB37886	AMPLICON	SAMEA7367677	ERX4570793	COG-UK/MILK-99D5D3	Illumina NovaSeq 6000	PAIRED	PCR	VIRAL RNA	Severe acute respiratory syndrome coronavirus 2	Homo sapiens	ILLUMINA	2020-08-31	United Kingdom	Europe	23	5042.49	8005	0.728388	150785476
ERR4647042	PRJEB37886	AMPLICON	SAMEA7367678	ERX4570794	COG-UK/MILK-99D5F1	Illumina NovaSeq 6000	PAIRED	PCR	VIRAL RNA	Severe acute respiratory syndrome coronavirus 2	Homo sapiens	ILLUMINA	2020-08-31	United Kingdom	Europe	20	5209.59	8021	0.733371	155782426
ERR4647043	PRJEB37886	AMPLICON	SAMEA7367679	ERX4570795	COG-UK/MILK-99D5E2	Illumina NovaSeq 6000	PAIRED	PCR	VIRAL RNA	Severe acute respiratory syndrome coronavirus 2	Homo sapiens	ILLUMINA	2020-08-31	United Kingdom	Europe	102	3299.55	2789	0.960506	98666358
ERR4647044	PRJEB37886	AMPLICON	SAMEA7367680	ERX4570796	COG-UK/MILK-99D5B5	Illumina NovaSeq 6000	PAIRED	PCR	VIRAL RNA	Severe acute respiratory syndrome coronavirus 2	Homo sapiens	ILLUMINA	2020-08-31	United Kingdom	Europe	30	5077.36	8003	0.732535	151828435
ERR4647045	PRJEB37886	AMPLICON	SAMEA7367681	ERX4570797	COG-UK/MILK-99CFB8	Illumina NovaSeq 6000	PAIRED	PCR	VIRAL RNA	Severe acute respiratory syndrome coronavirus 2	Homo sapiens	ILLUMINA	2020-08-30	United Kingdom	Europe	49	2780.79	2208	0.927733	83153922
ERR4647046	PRJEB37886	AMPLICON	SAMEA7367682	ERX4570798	COG-UK/MILK-99D139	Illumina NovaSeq 6000	PAIRED	PCR	VIRAL RNA	Severe acute respiratory syndrome coronavirus 2	Homo sapiens	ILLUMINA	2020-08-30	United Kingdom	Europe	28	5162.66	7992	0.898672	154378977
ERR4647047	PRJEB37886	AMPLICON	SAMEA7367683	ERX4570799	COG-UK/MILK-99CC39	Illumina NovaSeq 6000	PAIRED	PCR	VIRAL RNA	Severe acute respiratory syndrome coronavirus 2	Homo sapiens	ILLUMINA	2020-08-31	United Kingdom	Europe	31	1293.53	554	0.753102	38680428
ERR4647048	PRJEB37886	AMPLICON	SAMEA7367684	ERX4570800	COG-UK/MILK-99CC48	Illumina NovaSeq 6000	PAIRED	PCR	VIRAL RNA	Severe acute respiratory syndrome coronavirus 2	Homo sapiens	ILLUMINA	2020-08-31	United Kingdom	Europe	29	5239.88	8015	0.747718	156688244
ERR4647049	PRJEB37886	AMPLICON	SAMEA7367685	ERX4570801	COG-UK/MILK-99CC1B	Illumina NovaSeq 6000	PAIRED	PCR	VIRAL RNA	Severe acute respiratory syndrome coronavirus 2	Homo sapiens	ILLUMINA	2020-08-31	United Kingdom	Europe	21	5256.86	8010	0.768786	157195744
ERR4647050	PRJEB37886	AMPLICON	SAMEA7367686	ERX4570802	COG-UK/MILK-99CC2A	Illumina NovaSeq 6000	PAIRED	PCR	VIRAL RNA	Severe acute respiratory syndrome coronavirus 2	Homo sapiens	ILLUMINA	2020-08-31	United Kingdom	Europe	22	5247.45	8014	0.750727	156914540
ERR4647051	PRJEB37886	AMPLICON	SAMEA7367687	ERX4570803	COG-UK/MILK-99CE9D	Illumina NovaSeq 6000	PAIRED	PCR	VIRAL RNA	Severe acute respiratory syndrome coronavirus 2	Homo sapiens	ILLUMINA	2020-08-31	United Kingdom	Europe	21	5172.39	8015	0.724543	154669943
ERR4647052	PRJEB37886	AMPLICON	SAMEA7367688	ERX4570804	COG-UK/MILK-99CECA	Illumina NovaSeq 6000	PAIRED	PCR	VIRAL RNA	Severe acute respiratory syndrome coronavirus 2	Homo sapiens	ILLUMINA	2020-08-31	United Kingdom	Europe	18	5198.85	8018	0.728489	155461271
ERR4647053	PRJEB37886	AMPLICON	SAMEA7367689	ERX4570805	COG-UK/MILK-99D70A	Illumina NovaSeq 6000	PAIRED	PCR	VIRAL RNA	Severe acute respiratory syndrome coronavirus 2	Homo sapiens	ILLUMINA	2020-08-31	United Kingdom	Europe	36	1834.72	1210	0.894057	54863626
ERR4647054	PRJEB37886	AMPLICON	SAMEA7367690	ERX4570806	COG-UK/MILK-99CB5A	Illumina NovaSeq 6000	PAIRED	PCR	VIRAL RNA	Severe acute respiratory syndrome coronavirus 2	Homo sapiens	ILLUMINA	2020-08-30	United Kingdom	Europe	37	4483.7	4319	0.903923	134076109
ERR4647055	PRJEB37886	AMPLICON	SAMEA7367691	ERX4570807	COG-UK/MILK-99CB69	Illumina NovaSeq 6000	PAIRED	PCR	VIRAL RNA	Severe acute respiratory syndrome coronavirus 2	Homo sapiens	ILLUMINA	2020-08-30	United Kingdom	Europe	19	5218.3	8001	0.823061	156042775
ERR4647056	PRJEB37886	AMPLICON	SAMEA7367692	ERX4570808	COG-UK/MILK-99CB96	Illumina NovaSeq 6000	PAIRED	PCR	VIRAL RNA	Severe acute respiratory syndrome coronavirus 2	Homo sapiens	ILLUMINA	2020-08-30	United Kingdom	Europe	17	5190.03	8023	0.71635	155197349
ERR4647057	PRJEB37886	AMPLICON	SAMEA7367693	ERX4570809	COG-UK/MILK-99CE06	Illumina NovaSeq 6000	PAIRED	PCR	VIRAL RNA	Severe acute respiratory syndrome coronavirus 2	Homo sapiens	ILLUMINA	2020-08-30	United Kingdom	Europe	20	5192.73	8017	0.738989	155278077
ERR4647058	PRJEB37886	AMPLICON	SAMEA7367694	ERX4570810	COG-UK/MILK-99CE15	Illumina NovaSeq 6000	PAIRED	PCR	VIRAL RNA	Severe acute respiratory syndrome coronavirus 2	Homo sapiens	ILLUMINA	2020-08-30	United Kingdom	Europe	26	5210.38	8000	0.840919	155805984
ERR4647059	PRJEB37886	AMPLICON	SAMEA7367695	ERX4570811	COG-UK/MILK-99CC57	Illumina NovaSeq 6000	PAIRED	PCR	VIRAL RNA	Severe acute respiratory syndrome coronavirus 2	Homo sapiens	ILLUMINA	2020-08-30	United Kingdom	Europe	24	5238.79	8020	0.726114	156655669
ERR4647060	PRJEB37886	AMPLICON	SAMEA7367696	ERX4570812	COG-UK/MILK-99CE8E	Illumina NovaSeq 6000	PAIRED	PCR	VIRAL RNA	Severe acute respiratory syndrome coronavirus 2	Homo sapiens	ILLUMINA	2020-08-31	United Kingdom	Europe	18	5155.44	8015	0.728255	154163084
ERR4647061	PRJEB37886	AMPLICON	SAMEA7367697	ERX4570813	COG-UK/MILK-99CEBB	Illumina NovaSeq 6000	PAIRED	PCR	VIRAL RNA	Severe acute respiratory syndrome coronavirus 2	Homo sapiens	ILLUMINA	2020-08-31	United Kingdom	Europe	20	5211.83	8019	0.714912	155849437
ERR4647062	PRJEB37886	AMPLICON	SAMEA7367698	ERX4570814	COG-UK/MILK-99CEAC	Illumina NovaSeq 6000	PAIRED	PCR	VIRAL RNA	Severe acute respiratory syndrome coronavirus 2	Homo sapiens	ILLUMINA	2020-08-31	United Kingdom	Europe	42	3868.01	3687	0.917767	115665149
ERR4647063	PRJEB37886	AMPLICON	SAMEA7367699	ERX4570815	COG-UK/MILK-99CC75	Illumina NovaSeq 6000	PAIRED	PCR	VIRAL RNA	Severe acute respiratory syndrome coronavirus 2	Homo sapiens	ILLUMINA	2020-08-30	United Kingdom	Europe	27	5266.12	8013	0.750594	157472802
ERR4647064	PRJEB37886	AMPLICON	SAMEA7367700	ERX4570816	COG-UK/MILK-99CC93	Illumina NovaSeq 6000	PAIRED	PCR	VIRAL RNA	Severe acute respiratory syndrome coronavirus 2	Homo sapiens	ILLUMINA	2020-08-30	United Kingdom	Europe	39	5182.97	8014	0.731398	154986293
ERR4647065	PRJEB37886	AMPLICON	SAMEA7367701	ERX4570817	COG-UK/MILK-99CCA2	Illumina NovaSeq 6000	PAIRED	PCR	VIRAL RNA	Severe acute respiratory syndrome coronavirus 2	Homo sapiens	ILLUMINA	2020-08-30	United Kingdom	Europe	26	5218.14	8019	0.723038	156037917
ERR4647066	PRJEB37886	AMPLICON	SAMEA7367702	ERX4570818	COG-UK/MILK-99CC84	Illumina NovaSeq 6000	PAIRED	PCR	VIRAL RNA	Severe acute respiratory syndrome coronavirus 2	Homo sapiens	ILLUMINA	2020-08-30	United Kingdom	Europe	54	2886.08	2586	0.931646	86302519
ERR4647067	PRJEB37886	AMPLICON	SAMEA7367703	ERX4570819	COG-UK/MILK-99CE7F	Illumina NovaSeq 6000	PAIRED	PCR	VIRAL RNA	Severe acute respiratory syndrome coronavirus 2	Homo sapiens	ILLUMINA	2020-08-30	United Kingdom	Europe	19	5133.18	8011	0.73307	153497345
ERR4647068	PRJEB37886	AMPLICON	SAMEA7367704	ERX4570820	COG-UK/MILK-99CC0C	Illumina NovaSeq 6000	PAIRED	PCR	VIRAL RNA	Severe acute respiratory syndrome coronavirus 2	Homo sapiens	ILLUMINA	2020-08-30	United Kingdom	Europe	21	4715.31	4804	0.839314	141002002
ERR4647069	PRJEB37886	AMPLICON	SAMEA7367705	ERX4570821	COG-UK/MILK-99CBF0	Illumina NovaSeq 6000	PAIRED	PCR	VIRAL RNA	Severe acute respiratory syndrome coronavirus 2	Homo sapiens	ILLUMINA	2020-08-30	United Kingdom	Europe	19	5134.6	8012	0.721633	153539882
ERR4647070	PRJEB37886	AMPLICON	SAMEA7367706	ERX4570822	COG-UK/MILK-99CCFD	Illumina NovaSeq 6000	PAIRED	PCR	VIRAL RNA	Severe acute respiratory syndrome coronavirus 2	Homo sapiens	ILLUMINA	2020-08-30	United Kingdom	Europe	27	5232.15	8020	0.716517	156457002
ERR4647071	PRJEB37886	AMPLICON	SAMEA7367707	ERX4570823	COG-UK/MILK-99CCEE	Illumina NovaSeq 6000	PAIRED	PCR	VIRAL RNA	Severe acute respiratory syndrome coronavirus 2	Homo sapiens	ILLUMINA	2020-08-30	United Kingdom	Europe	27	4780.6	5800	0.825803	142954229
ERR4647072	PRJEB37886	AMPLICON	SAMEA7367708	ERX4570824	COG-UK/MILK-99CD09	Illumina NovaSeq 6000	PAIRED	PCR	VIRAL RNA	Severe acute respiratory syndrome coronavirus 2	Homo sapiens	ILLUMINA	2020-08-30	United Kingdom	Europe	23	5221.84	8024	0.72588	156148612
ERR4647073	PRJEB37886	AMPLICON	SAMEA7367709	ERX4570825	COG-UK/MILK-99CD18	Illumina NovaSeq 6000	PAIRED	PCR	VIRAL RNA	Severe acute respiratory syndrome coronavirus 2	Homo sapiens	ILLUMINA	2020-08-30	United Kingdom	Europe	30	1540.09	804	0.733237	46053289
ERR4647074	PRJEB37886	AMPLICON	SAMEA7367710	ERX4570826	COG-UK/MILK-99CCB1	Illumina NovaSeq 6000	PAIRED	PCR	VIRAL RNA	Severe acute respiratory syndrome coronavirus 2	Homo sapiens	ILLUMINA	2020-08-30	United Kingdom	Europe	39	1445.48	811	0.763234	43224080
ERR4647075	PRJEB37886	AMPLICON	SAMEA7367711	ERX4570827	COG-UK/MILK-99CCC0	Illumina NovaSeq 6000	PAIRED	PCR	VIRAL RNA	Severe acute respiratory syndrome coronavirus 2	Homo sapiens	ILLUMINA	2020-08-30	United Kingdom	Europe	17	5242.13	8010	0.770692	156755542
ERR4647076	PRJEB37886	AMPLICON	SAMEA7367712	ERX4570828	COG-UK/MILK-99CB87	Illumina NovaSeq 6000	PAIRED	PCR	VIRAL RNA	Severe acute respiratory syndrome coronavirus 2	Homo sapiens	ILLUMINA	2020-08-30	United Kingdom	Europe	17	5200.73	8021	0.715179	155517494
ERR4647077	PRJEB37886	AMPLICON	SAMEA7367713	ERX4570829	COG-UK/MILK-99CB78	Illumina NovaSeq 6000	PAIRED	PCR	VIRAL RNA	Severe acute respiratory syndrome coronavirus 2	Homo sapiens	ILLUMINA	2020-08-30	United Kingdom	Europe	18	5212.71	8009	0.740528	155875745
ERR4647078	PRJEB37886	AMPLICON	SAMEA7367714	ERX4570830	COG-UK/MILK-99CBE1	Illumina NovaSeq 6000	PAIRED	PCR	VIRAL RNA	Severe acute respiratory syndrome coronavirus 2	Homo sapiens	ILLUMINA	2020-08-30	United Kingdom	Europe	70	4346.53	4406	0.873123	129974379
ERR4647079	PRJEB37886	AMPLICON	SAMEA7367715	ERX4570831	COG-UK/MILK-9A8A30	Illumina NovaSeq 6000	PAIRED	PCR	VIRAL RNA	Severe acute respiratory syndrome coronavirus 2	Homo sapiens	ILLUMINA	2020-09-01	United Kingdom	Europe	20	5230.37	8018	0.715982	156403897
ERR4647080	PRJEB37886	AMPLICON	SAMEA7367716	ERX4570832	COG-UK/MILK-9A855D	Illumina NovaSeq 6000	PAIRED	PCR	VIRAL RNA	Severe acute respiratory syndrome coronavirus 2	Homo sapiens	ILLUMINA	2020-09-02	United Kingdom	Europe	35	4666.18	4940	0.857238	139532639
ERR4647081	PRJEB37886	AMPLICON	SAMEA7367717	ERX4570833	COG-UK/MILK-9A8A9A	Illumina NovaSeq 6000	PAIRED	PCR	VIRAL RNA	Severe acute respiratory syndrome coronavirus 2	Homo sapiens	ILLUMINA	2020-09-01	United Kingdom	Europe	51	942.736	448	0.716951	28190643
ERR4647082	PRJEB37886	AMPLICON	SAMEA7367718	ERX4570834	COG-UK/MILK-9A856C	Illumina NovaSeq 6000	PAIRED	PCR	VIRAL RNA	Severe acute respiratory syndrome coronavirus 2	Homo sapiens	ILLUMINA	2020-09-02	United Kingdom	Europe	22	4166.07	3890	0.977661	124577935
ERR4647083	PRJEB37886	AMPLICON	SAMEA7367719	ERX4570835	COG-UK/MILK-9A8A8B	Illumina NovaSeq 6000	PAIRED	PCR	VIRAL RNA	Severe acute respiratory syndrome coronavirus 2	Homo sapiens	ILLUMINA	2020-09-01	United Kingdom	Europe	63	892.715	479	0.797545	26694865
ERR4647084	PRJEB37886	AMPLICON	SAMEA7367720	ERX4570836	COG-UK/MILK-9A857B	Illumina NovaSeq 6000	PAIRED	PCR	VIRAL RNA	Severe acute respiratory syndrome coronavirus 2	Homo sapiens	ILLUMINA	2020-09-02	United Kingdom	Europe	34	3312.34	3063	0.95462	99048824
ERR4647085	PRJEB37886	AMPLICON	SAMEA7367721	ERX4570837	COG-UK/MILK-9A8AA9	Illumina NovaSeq 6000	PAIRED	PCR	VIRAL RNA	Severe acute respiratory syndrome coronavirus 2	Homo sapiens	ILLUMINA	2020-09-01	United Kingdom	Europe	34	4594.87	4689	0.93081	137400306
ERR4647086	PRJEB37886	AMPLICON	SAMEA7367722	ERX4570838	COG-UK/MILK-9A858A	Illumina NovaSeq 6000	PAIRED	PCR	VIRAL RNA	Severe acute respiratory syndrome coronavirus 2	Homo sapiens	ILLUMINA	2020-09-02	United Kingdom	Europe	38	994.619	438	0.714711	29742090
ERR4647087	PRJEB37886	AMPLICON	SAMEA7367723	ERX4570839	COG-UK/MILK-9A8599	Illumina NovaSeq 6000	PAIRED	PCR	VIRAL RNA	Severe acute respiratory syndrome coronavirus 2	Homo sapiens	ILLUMINA	2020-09-02	United Kingdom	Europe	72	3941.16	3848	0.944253	117852577
ERR4647088	PRJEB37886	AMPLICON	SAMEA7367724	ERX4570840	COG-UK/MILK-9A8AF4	Illumina NovaSeq 6000	PAIRED	PCR	VIRAL RNA	Severe acute respiratory syndrome coronavirus 2	Homo sapiens	ILLUMINA	2020-08-31	United Kingdom	Europe	22	4752.7	5391	0.93412	142120103
ERR4647089	PRJEB37886	AMPLICON	SAMEA7367725	ERX4570841	COG-UK/MILK-9A8AC7	Illumina NovaSeq 6000	PAIRED	PCR	VIRAL RNA	Severe acute respiratory syndrome coronavirus 2	Homo sapiens	ILLUMINA	2020-08-31	United Kingdom	Europe	18	5149.48	8019	0.700064	153984956
ERR4647090	PRJEB37886	AMPLICON	SAMEA7367726	ERX4570842	COG-UK/MILK-9A85A8	Illumina NovaSeq 6000	PAIRED	PCR	VIRAL RNA	Severe acute respiratory syndrome coronavirus 2	Homo sapiens	ILLUMINA	2020-09-02	United Kingdom	Europe	24	4882.64	6430	0.799819	146005496
ERR4647091	PRJEB37886	AMPLICON	SAMEA7367727	ERX4570843	COG-UK/MILK-9A8AD6	Illumina NovaSeq 6000	PAIRED	PCR	VIRAL RNA	Severe acute respiratory syndrome coronavirus 2	Homo sapiens	ILLUMINA	2020-08-31	United Kingdom	Europe	25	4848.66	5869	0.824265	144989423
ERR4647092	PRJEB37886	AMPLICON	SAMEA7367728	ERX4570844	COG-UK/MILK-9A85B7	Illumina NovaSeq 6000	PAIRED	PCR	VIRAL RNA	Severe acute respiratory syndrome coronavirus 2	Homo sapiens	ILLUMINA	2020-09-02	United Kingdom	Europe	19	5075.49	8001	0.73705	151772402
ERR4647093	PRJEB37886	AMPLICON	SAMEA7367729	ERX4570845	COG-UK/MILK-9A5480	Illumina NovaSeq 6000	PAIRED	PCR	VIRAL RNA	Severe acute respiratory syndrome coronavirus 2	Homo sapiens	ILLUMINA	2020-09-03	United Kingdom	Europe	24	5105.97	7989	0.846637	152683708
ERR4647094	PRJEB37886	AMPLICON	SAMEA7367730	ERX4570846	COG-UK/MILK-9A6953	Illumina NovaSeq 6000	PAIRED	PCR	VIRAL RNA	Severe acute respiratory syndrome coronavirus 2	Homo sapiens	ILLUMINA	2020-09-01	United Kingdom	Europe	26	5252.02	8010	0.752032	157051238
ERR4647095	PRJEB37886	AMPLICON	SAMEA7367731	ERX4570847	COG-UK/MILK-9A54AE	Illumina NovaSeq 6000	PAIRED	PCR	VIRAL RNA	Severe acute respiratory syndrome coronavirus 2	Homo sapiens	ILLUMINA	2020-09-03	United Kingdom	Europe	37	5217.35	8013	0.714276	156014562
ERR4647096	PRJEB37886	AMPLICON	SAMEA7367732	ERX4570848	COG-UK/MILK-9A6962	Illumina NovaSeq 6000	PAIRED	PCR	VIRAL RNA	Severe acute respiratory syndrome coronavirus 2	Homo sapiens	ILLUMINA	2020-09-01	United Kingdom	Europe	51	2819.67	2334	0.950808	84316497
ERR4647097	PRJEB37886	AMPLICON	SAMEA7367733	ERX4570849	COG-UK/MILK-9A6971	Illumina NovaSeq 6000	PAIRED	PCR	VIRAL RNA	Severe acute respiratory syndrome coronavirus 2	Homo sapiens	ILLUMINA	2020-09-01	United Kingdom	Europe	47	3891.42	3726	0.94325	116365250
ERR4647098	PRJEB37886	AMPLICON	SAMEA7367734	ERX4570850	COG-UK/MILK-9A54BD	Illumina NovaSeq 6000	PAIRED	PCR	VIRAL RNA	Severe acute respiratory syndrome coronavirus 2	Homo sapiens	ILLUMINA	2020-09-03	United Kingdom	Europe	24	5111.69	8012	0.698993	152854718
ERR4647099	PRJEB37886	AMPLICON	SAMEA7367735	ERX4570851	COG-UK/MILK-9A6980	Illumina NovaSeq 6000	PAIRED	PCR	VIRAL RNA	Severe acute respiratory syndrome coronavirus 2	Homo sapiens	ILLUMINA	2020-09-01	United Kingdom	Europe	30	5208.33	8023	0.706585	155744597
ERR4647100	PRJEB37886	AMPLICON	SAMEA7367736	ERX4570852	COG-UK/MILK-9A69AE	Illumina NovaSeq 6000	PAIRED	PCR	VIRAL RNA	Severe acute respiratory syndrome coronavirus 2	Homo sapiens	ILLUMINA	2020-09-01	United Kingdom	Europe	26	5111.96	8000	0.78671	152862907
ERR4647101	PRJEB37886	AMPLICON	SAMEA7367737	ERX4570853	COG-UK/MILK-9A69CC	Illumina NovaSeq 6000	PAIRED	PCR	VIRAL RNA	Severe acute respiratory syndrome coronavirus 2	Homo sapiens	ILLUMINA	2020-09-01	United Kingdom	Europe	44	220.98	65	0.431094	6607952
ERR4647102	PRJEB37886	AMPLICON	SAMEA7367738	ERX4570854	COG-UK/MILK-9A54EA	Illumina NovaSeq 6000	PAIRED	PCR	VIRAL RNA	Severe acute respiratory syndrome coronavirus 2	Homo sapiens	ILLUMINA	2020-09-03	United Kingdom	Europe	20	5051.44	8001	0.723506	151053066
ERR4647103	PRJEB37886	AMPLICON	SAMEA7367739	ERX4570855	COG-UK/MILK-9A8AE5	Illumina NovaSeq 6000	PAIRED	PCR	VIRAL RNA	Severe acute respiratory syndrome coronavirus 2	Homo sapiens	ILLUMINA	2020-08-31	United Kingdom	Europe	22	5142.78	8014	0.711634	153784630
ERR4647104	PRJEB37886	AMPLICON	SAMEA7367740	ERX4570856	COG-UK/MILK-9A85C6	Illumina NovaSeq 6000	PAIRED	PCR	VIRAL RNA	Severe acute respiratory syndrome coronavirus 2	Homo sapiens	ILLUMINA	2020-09-02	United Kingdom	Europe	27	4544.56	4484	0.90516	135896052
ERR4647105	PRJEB37886	AMPLICON	SAMEA7367741	ERX4570857	COG-UK/MILK-9A8AB8	Illumina NovaSeq 6000	PAIRED	PCR	VIRAL RNA	Severe acute respiratory syndrome coronavirus 2	Homo sapiens	ILLUMINA	2020-08-31	United Kingdom	Europe	24	4979.44	7343	0.773167	148900243
ERR4647106	PRJEB37886	AMPLICON	SAMEA7367742	ERX4570858	COG-UK/MILK-9A85D5	Illumina NovaSeq 6000	PAIRED	PCR	VIRAL RNA	Severe acute respiratory syndrome coronavirus 2	Homo sapiens	ILLUMINA	2020-09-02	United Kingdom	Europe	18	5222.01	8022	0.699528	156153717
ERR4647107	PRJEB37886	AMPLICON	SAMEA7367743	ERX4570859	COG-UK/MILK-9A8B00	Illumina NovaSeq 6000	PAIRED	PCR	VIRAL RNA	Severe acute respiratory syndrome coronavirus 2	Homo sapiens	ILLUMINA	2020-08-31	United Kingdom	Europe	83	243.904	65	0.417383	7293462
ERR4647108	PRJEB37886	AMPLICON	SAMEA7367744	ERX4570860	COG-UK/MILK-9A85E4	Illumina NovaSeq 6000	PAIRED	PCR	VIRAL RNA	Severe acute respiratory syndrome coronavirus 2	Homo sapiens	ILLUMINA	2020-09-02	United Kingdom	Europe	18	5184.65	8021	0.700465	155036526
ERR4647109	PRJEB37886	AMPLICON	SAMEA7367745	ERX4570861	COG-UK/MILK-9A8B1F	Illumina NovaSeq 6000	PAIRED	PCR	VIRAL RNA	Severe acute respiratory syndrome coronavirus 2	Homo sapiens	ILLUMINA	2020-09-01	United Kingdom	Europe	22	5021.82	7997	0.715146	150167564
ERR4647110	PRJEB37886	AMPLICON	SAMEA7367746	ERX4570862	COG-UK/MILK-9A860F	Illumina NovaSeq 6000	PAIRED	PCR	VIRAL RNA	Severe acute respiratory syndrome coronavirus 2	Homo sapiens	ILLUMINA	2020-09-02	United Kingdom	Europe	17	3588.84	3352	0.984182	107317161
ERR4647111	PRJEB37886	AMPLICON	SAMEA7367747	ERX4570863	COG-UK/MILK-9A8B2E	Illumina NovaSeq 6000	PAIRED	PCR	VIRAL RNA	Severe acute respiratory syndrome coronavirus 2	Homo sapiens	ILLUMINA	2020-08-31	United Kingdom	Europe	24	5133.92	8004	0.738588	153519601
ERR4647112	PRJEB37886	AMPLICON	SAMEA7367748	ERX4570864	COG-UK/MILK-9A861E	Illumina NovaSeq 6000	PAIRED	PCR	VIRAL RNA	Severe acute respiratory syndrome coronavirus 2	Homo sapiens	ILLUMINA	2020-09-02	United Kingdom	Europe	21	5094.92	8007	0.701502	152353437
ERR4647113	PRJEB37886	AMPLICON	SAMEA7367749	ERX4570865	COG-UK/MILK-9A8B4C	Illumina NovaSeq 6000	PAIRED	PCR	VIRAL RNA	Severe acute respiratory syndrome coronavirus 2	Homo sapiens	ILLUMINA	2020-08-31	United Kingdom	Europe	22	5120.48	8011	0.695516	153117690
ERR4647114	PRJEB37886	AMPLICON	SAMEA7367750	ERX4570866	COG-UK/MILK-9A85F3	Illumina NovaSeq 6000	PAIRED	PCR	VIRAL RNA	Severe acute respiratory syndrome coronavirus 2	Homo sapiens	ILLUMINA	2020-09-02	United Kingdom	Europe	18	4745.27	5107	0.962579	141897926
ERR4647115	PRJEB37886	AMPLICON	SAMEA7367751	ERX4570867	COG-UK/MILK-9A8B3D	Illumina NovaSeq 6000	PAIRED	PCR	VIRAL RNA	Severe acute respiratory syndrome coronavirus 2	Homo sapiens	ILLUMINA	2020-08-31	United Kingdom	Europe	25	4731.62	4999	0.870883	141489539
ERR4647116	PRJEB37886	AMPLICON	SAMEA7367752	ERX4570868	COG-UK/MILK-9A863C	Illumina NovaSeq 6000	PAIRED	PCR	VIRAL RNA	Severe acute respiratory syndrome coronavirus 2	Homo sapiens	ILLUMINA	2020-09-02	United Kingdom	Europe	51	1166.28	514	0.788984	34875262
ERR4647117	PRJEB37886	AMPLICON	SAMEA7367753	ERX4570869	COG-UK/MILK-9A8B5B	Illumina NovaSeq 6000	PAIRED	PCR	VIRAL RNA	Severe acute respiratory syndrome coronavirus 2	Homo sapiens	ILLUMINA	2020-08-31	United Kingdom	Europe	40	415.722	200	0.649667	12431340
ERR4647118	PRJEB37886	AMPLICON	SAMEA7367754	ERX4570870	COG-UK/MILK-9A862D	Illumina NovaSeq 6000	PAIRED	PCR	VIRAL RNA	Severe acute respiratory syndrome coronavirus 2	Homo sapiens	ILLUMINA	2020-09-02	United Kingdom	Europe	19	5207.49	8017	0.712002	155719581
ERR4647119	PRJEB37886	AMPLICON	SAMEA7367755	ERX4570871	COG-UK/MILK-9A54F9	Illumina NovaSeq 6000	PAIRED	PCR	VIRAL RNA	Severe acute respiratory syndrome coronavirus 2	Homo sapiens	ILLUMINA	2020-09-03	United Kingdom	Europe	24	5042.96	7770	0.833595	150799661
ERR4647120	PRJEB37886	AMPLICON	SAMEA7367756	ERX4570872	COG-UK/MILK-9A69BD	Illumina NovaSeq 6000	PAIRED	PCR	VIRAL RNA	Severe acute respiratory syndrome coronavirus 2	Homo sapiens	ILLUMINA	2020-09-01	United Kingdom	Europe	28	5140.75	8014	0.71762	153723766
ERR4647121	PRJEB37886	AMPLICON	SAMEA7367757	ERX4570873	COG-UK/MILK-9A5514	Illumina NovaSeq 6000	PAIRED	PCR	VIRAL RNA	Severe acute respiratory syndrome coronavirus 2	Homo sapiens	ILLUMINA	2020-09-03	United Kingdom	Europe	24	5138.44	8015	0.704377	153654793
ERR4647122	PRJEB37886	AMPLICON	SAMEA7367758	ERX4570874	COG-UK/MILK-9A69DB	Illumina NovaSeq 6000	PAIRED	PCR	VIRAL RNA	Severe acute respiratory syndrome coronavirus 2	Homo sapiens	ILLUMINA	2020-09-02	United Kingdom	Europe	21	4822.38	5607	0.822292	144203606
ERR4647123	PRJEB37886	AMPLICON	SAMEA7367759	ERX4570875	COG-UK/MILK-9A5523	Illumina NovaSeq 6000	PAIRED	PCR	VIRAL RNA	Severe acute respiratory syndrome coronavirus 2	Homo sapiens	ILLUMINA	2020-09-03	United Kingdom	Europe	38	3296.78	3131	0.977728	98583680
ERR4647124	PRJEB37886	AMPLICON	SAMEA7367760	ERX4570876	COG-UK/MILK-9A6A05	Illumina NovaSeq 6000	PAIRED	PCR	VIRAL RNA	Severe acute respiratory syndrome coronavirus 2	Homo sapiens	ILLUMINA	2020-09-02	United Kingdom	Europe	27	5154.47	8014	0.697689	154134145
ERR4647125	PRJEB37886	AMPLICON	SAMEA7367761	ERX4570877	COG-UK/MILK-9A5532	Illumina NovaSeq 6000	PAIRED	PCR	VIRAL RNA	Severe acute respiratory syndrome coronavirus 2	Homo sapiens	ILLUMINA	2020-09-03	United Kingdom	Europe	28	5171.26	8020	0.67719	154636284
ERR4647126	PRJEB37886	AMPLICON	SAMEA7367762	ERX4570878	COG-UK/MILK-9A5505	Illumina NovaSeq 6000	PAIRED	PCR	VIRAL RNA	Severe acute respiratory syndrome coronavirus 2	Homo sapiens	ILLUMINA	2020-09-03	United Kingdom	Europe	16	4827.91	5893	0.833395	144368975
ERR4647127	PRJEB37886	AMPLICON	SAMEA7367763	ERX4570879	COG-UK/MILK-9A55C9	Illumina NovaSeq 6000	PAIRED	PCR	VIRAL RNA	Severe acute respiratory syndrome coronavirus 2	Homo sapiens	ILLUMINA	2020-09-03	United Kingdom	Europe	16	5001.34	7478	0.760994	149555198
ERR4647128	PRJEB37886	AMPLICON	SAMEA7367764	ERX4570880	COG-UK/MILK-9A6A23	Illumina NovaSeq 6000	PAIRED	PCR	VIRAL RNA	Severe acute respiratory syndrome coronavirus 2	Homo sapiens	ILLUMINA	2020-09-02	United Kingdom	Europe	89	1044.27	462	0.776678	31226755
ERR4647129	PRJEB37886	AMPLICON	SAMEA7367765	ERX4570881	COG-UK/MILK-9A55BA	Illumina NovaSeq 6000	PAIRED	PCR	VIRAL RNA	Severe acute respiratory syndrome coronavirus 2	Homo sapiens	ILLUMINA	2020-09-03	United Kingdom	Europe	24	5177.79	8020	0.705682	154831483
ERR4647130	PRJEB37886	AMPLICON	SAMEA7367766	ERX4570882	COG-UK/MILK-9A6A32	Illumina NovaSeq 6000	PAIRED	PCR	VIRAL RNA	Severe acute respiratory syndrome coronavirus 2	Homo sapiens	ILLUMINA	2020-09-02	United Kingdom	Europe	34	867.15	405	0.753068	25930393
ERR4647131	PRJEB37886	AMPLICON	SAMEA7367767	ERX4570883	COG-UK/MILK-9A55D8	Illumina NovaSeq 6000	PAIRED	PCR	VIRAL RNA	Severe acute respiratory syndrome coronavirus 2	Homo sapiens	ILLUMINA	2020-09-03	United Kingdom	Europe	22	5176.97	8023	0.702505	154806919
ERR4647132	PRJEB37886	AMPLICON	SAMEA7367768	ERX4570884	COG-UK/MILK-9A6A41	Illumina NovaSeq 6000	PAIRED	PCR	VIRAL RNA	Severe acute respiratory syndrome coronavirus 2	Homo sapiens	ILLUMINA	2020-09-02	United Kingdom	Europe	90	1934.7	1182	0.901582	57853334
ERR4647133	PRJEB37886	AMPLICON	SAMEA7367769	ERX4570885	COG-UK/MILK-9A8B97	Illumina NovaSeq 6000	PAIRED	PCR	VIRAL RNA	Severe acute respiratory syndrome coronavirus 2	Homo sapiens	ILLUMINA	2020-09-01	United Kingdom	Europe	36	1989.22	1251	0.911514	59483768
ERR4647134	PRJEB37886	AMPLICON	SAMEA7367770	ERX4570886	COG-UK/MILK-9A864B	Illumina NovaSeq 6000	PAIRED	PCR	VIRAL RNA	Severe acute respiratory syndrome coronavirus 2	Homo sapiens	ILLUMINA	2020-09-02	United Kingdom	Europe	23	5221.6	8027	0.690098	156141583
ERR4647135	PRJEB37886	AMPLICON	SAMEA7367771	ERX4570887	COG-UK/MILK-9A8B6A	Illumina NovaSeq 6000	PAIRED	PCR	VIRAL RNA	Severe acute respiratory syndrome coronavirus 2	Homo sapiens	ILLUMINA	2020-09-01	United Kingdom	Europe	15	5229.88	8025	0.690031	156389173
ERR4647136	PRJEB37886	AMPLICON	SAMEA7367772	ERX4570888	COG-UK/MILK-9A8669	Illumina NovaSeq 6000	PAIRED	PCR	VIRAL RNA	Severe acute respiratory syndrome coronavirus 2	Homo sapiens	ILLUMINA	2020-09-02	United Kingdom	Europe	25	5018.57	7576	0.842691	150070253
ERR4647137	PRJEB37886	AMPLICON	SAMEA7367773	ERX4570889	COG-UK/MILK-9A8B79	Illumina NovaSeq 6000	PAIRED	PCR	VIRAL RNA	Severe acute respiratory syndrome coronavirus 2	Homo sapiens	ILLUMINA	2020-09-01	United Kingdom	Europe	19	5157.11	8016	0.697589	154213162
ERR4647138	PRJEB37886	AMPLICON	SAMEA7367774	ERX4570890	COG-UK/MILK-9A865A	Illumina NovaSeq 6000	PAIRED	PCR	VIRAL RNA	Severe acute respiratory syndrome coronavirus 2	Homo sapiens	ILLUMINA	2020-09-02	United Kingdom	Europe	19	5109.86	8000	0.745577	152800028
ERR4647139	PRJEB37886	AMPLICON	SAMEA7367775	ERX4570891	COG-UK/MILK-9A8B88	Illumina NovaSeq 6000	PAIRED	PCR	VIRAL RNA	Severe acute respiratory syndrome coronavirus 2	Homo sapiens	ILLUMINA	2020-09-01	United Kingdom	Europe	18	4878.7	6190	0.828345	145887794
ERR4647140	PRJEB37886	AMPLICON	SAMEA7367776	ERX4570892	COG-UK/MILK-9A8678	Illumina NovaSeq 6000	PAIRED	PCR	VIRAL RNA	Severe acute respiratory syndrome coronavirus 2	Homo sapiens	ILLUMINA	2020-09-02	United Kingdom	Europe	21	5032.78	8000	0.715179	150495264
ERR4647141	PRJEB37886	AMPLICON	SAMEA7367777	ERX4570893	COG-UK/MILK-9A8696	Illumina NovaSeq 6000	PAIRED	PCR	VIRAL RNA	Severe acute respiratory syndrome coronavirus 2	Homo sapiens	ILLUMINA	2020-09-02	United Kingdom	Europe	15	5013.67	7805	0.770725	149923902
ERR4647142	PRJEB37886	AMPLICON	SAMEA7367778	ERX4570894	COG-UK/MILK-9A8BA6	Illumina NovaSeq 6000	PAIRED	PCR	VIRAL RNA	Severe acute respiratory syndrome coronavirus 2	Homo sapiens	ILLUMINA	2020-09-01	United Kingdom	Europe	29	5016.92	7999	0.709795	150021066
ERR4647143	PRJEB37886	AMPLICON	SAMEA7367779	ERX4570895	COG-UK/MILK-9A8687	Illumina NovaSeq 6000	PAIRED	PCR	VIRAL RNA	Severe acute respiratory syndrome coronavirus 2	Homo sapiens	ILLUMINA	2020-09-02	United Kingdom	Europe	15	5142.09	8018	0.689764	153763990
ERR4647144	PRJEB37886	AMPLICON	SAMEA7367780	ERX4570896	COG-UK/MILK-9A8BB5	Illumina NovaSeq 6000	PAIRED	PCR	VIRAL RNA	Severe acute respiratory syndrome coronavirus 2	Homo sapiens	ILLUMINA	2020-09-01	United Kingdom	Europe	18	5185.51	8027	0.694847	155062208
ERR4647145	PRJEB37886	AMPLICON	SAMEA7367781	ERX4570897	COG-UK/MILK-9A8BD3	Illumina NovaSeq 6000	PAIRED	PCR	VIRAL RNA	Severe acute respiratory syndrome coronavirus 2	Homo sapiens	ILLUMINA	2020-09-01	United Kingdom	Europe	16	5003.11	7707	0.736348	149608019
ERR4647146	PRJEB37886	AMPLICON	SAMEA7367782	ERX4570898	COG-UK/MILK-9A86B4	Illumina NovaSeq 6000	PAIRED	PCR	VIRAL RNA	Severe acute respiratory syndrome coronavirus 2	Homo sapiens	ILLUMINA	2020-09-02	United Kingdom	Europe	28	5180.66	8019	0.708758	154917387
ERR4647147	PRJEB37886	AMPLICON	SAMEA7367783	ERX4570899	COG-UK/MILK-9A5541	Illumina NovaSeq 6000	PAIRED	PCR	VIRAL RNA	Severe acute respiratory syndrome coronavirus 2	Homo sapiens	ILLUMINA	2020-09-03	United Kingdom	Europe	27	4820.65	5414	0.897769	144151909
ERR4647148	PRJEB37886	AMPLICON	SAMEA7367784	ERX4570900	COG-UK/MILK-9A6A14	Illumina NovaSeq 6000	PAIRED	PCR	VIRAL RNA	Severe acute respiratory syndrome coronavirus 2	Homo sapiens	ILLUMINA	2020-09-02	United Kingdom	Europe	33	4693.05	5021	0.861218	140336162
ERR4647149	PRJEB37886	AMPLICON	SAMEA7367785	ERX4570901	COG-UK/MILK-9A558D	Illumina NovaSeq 6000	PAIRED	PCR	VIRAL RNA	Severe acute respiratory syndrome coronavirus 2	Homo sapiens	ILLUMINA	2020-09-03	United Kingdom	Europe	19	5096.53	8004	0.726114	152401411
ERR4647150	PRJEB37886	AMPLICON	SAMEA7367786	ERX4570902	COG-UK/MILK-9A6A50	Illumina NovaSeq 6000	PAIRED	PCR	VIRAL RNA	Severe acute respiratory syndrome coronavirus 2	Homo sapiens	ILLUMINA	2020-09-02	United Kingdom	Europe	27	5144.74	8015	0.706752	153843198
ERR4647151	PRJEB37886	AMPLICON	SAMEA7367787	ERX4570903	COG-UK/MILK-9A559C	Illumina NovaSeq 6000	PAIRED	PCR	VIRAL RNA	Severe acute respiratory syndrome coronavirus 2	Homo sapiens	ILLUMINA	2020-09-03	United Kingdom	Europe	28	5122.78	8010	0.728021	153186461
ERR4647152	PRJEB37886	AMPLICON	SAMEA7367788	ERX4570904	COG-UK/MILK-9A6A6F	Illumina NovaSeq 6000	PAIRED	PCR	VIRAL RNA	Severe acute respiratory syndrome coronavirus 2	Homo sapiens	ILLUMINA	2020-09-02	United Kingdom	Europe	22	5158.39	8007	0.715413	154251367
ERR4647153	PRJEB37886	AMPLICON	SAMEA7367789	ERX4570905	COG-UK/MILK-9A557E	Illumina NovaSeq 6000	PAIRED	PCR	VIRAL RNA	Severe acute respiratory syndrome coronavirus 2	Homo sapiens	ILLUMINA	2020-09-03	United Kingdom	Europe	34	3856.54	3783	0.947162	115322107
ERR4647154	PRJEB37886	AMPLICON	SAMEA7367790	ERX4570906	COG-UK/MILK-9A6A7E	Illumina NovaSeq 6000	PAIRED	PCR	VIRAL RNA	Severe acute respiratory syndrome coronavirus 2	Homo sapiens	ILLUMINA	2020-09-02	United Kingdom	Europe	38	1464.7	972	0.896131	43798778
ERR4647155	PRJEB37886	AMPLICON	SAMEA7367791	ERX4570907	COG-UK/MILK-9A5550	Illumina NovaSeq 6000	PAIRED	PCR	VIRAL RNA	Severe acute respiratory syndrome coronavirus 2	Homo sapiens	ILLUMINA	2020-09-03	United Kingdom	Europe	26	4975.79	7302	0.766913	148791040
ERR4647156	PRJEB37886	AMPLICON	SAMEA7367792	ERX4570908	COG-UK/MILK-9A6A9C	Illumina NovaSeq 6000	PAIRED	PCR	VIRAL RNA	Severe acute respiratory syndrome coronavirus 2	Homo sapiens	ILLUMINA	2020-09-02	United Kingdom	Europe	27	5087.54	8005	0.70916	152132608
ERR4647157	PRJEB37886	AMPLICON	SAMEA7367793	ERX4570909	COG-UK/MILK-9A55AB	Illumina NovaSeq 6000	PAIRED	PCR	VIRAL RNA	Severe acute respiratory syndrome coronavirus 2	Homo sapiens	ILLUMINA	2020-09-03	United Kingdom	Europe	17	5049.14	8009	0.695649	150984552
ERR4647158	PRJEB37886	AMPLICON	SAMEA7367794	ERX4570910	COG-UK/MILK-9A6A8D	Illumina NovaSeq 6000	PAIRED	PCR	VIRAL RNA	Severe acute respiratory syndrome coronavirus 2	Homo sapiens	ILLUMINA	2020-09-02	United Kingdom	Europe	26	5007.95	7957	0.732803	149752658
ERR4647159	PRJEB37886	AMPLICON	SAMEA7367795	ERX4570911	COG-UK/MILK-9A556F	Illumina NovaSeq 6000	PAIRED	PCR	VIRAL RNA	Severe acute respiratory syndrome coronavirus 2	Homo sapiens	ILLUMINA	2020-09-03	United Kingdom	Europe	40	973.149	451	0.73093	29100086
ERR4647160	PRJEB37886	AMPLICON	SAMEA7367796	ERX4570912	COG-UK/MILK-9A6AAB	Illumina NovaSeq 6000	PAIRED	PCR	VIRAL RNA	Severe acute respiratory syndrome coronavirus 2	Homo sapiens	ILLUMINA	2020-09-02	United Kingdom	Europe	17	5017.52	7986	0.734174	150039043
ERR4647161	PRJEB37886	AMPLICON	SAMEA7367797	ERX4570913	COG-UK/MILK-9A55F6	Illumina NovaSeq 6000	PAIRED	PCR	VIRAL RNA	Severe acute respiratory syndrome coronavirus 2	Homo sapiens	ILLUMINA	2020-09-03	United Kingdom	Europe	28	4395.34	4300	0.941444	131433747
ERR4647162	PRJEB37886	AMPLICON	SAMEA7367798	ERX4570914	COG-UK/MILK-9A6ABA	Illumina NovaSeq 6000	PAIRED	PCR	VIRAL RNA	Severe acute respiratory syndrome coronavirus 2	Homo sapiens	ILLUMINA	2020-09-02	United Kingdom	Europe	22	5067.42	8000	0.739892	151530985
ERR4647163	PRJEB37886	AMPLICON	SAMEA7367799	ERX4570915	COG-UK/MILK-9A5031	Illumina NovaSeq 6000	PAIRED	PCR	VIRAL RNA	Severe acute respiratory syndrome coronavirus 2	Homo sapiens	ILLUMINA	2020-09-02	United Kingdom	Europe	19	5054.78	7807	0.865231	151153101
ERR4647164	PRJEB37886	AMPLICON	SAMEA7367800	ERX4570916	COG-UK/MILK-9A8BF1	Illumina NovaSeq 6000	PAIRED	PCR	VIRAL RNA	Severe acute respiratory syndrome coronavirus 2	Homo sapiens	ILLUMINA	2020-09-01	United Kingdom	Europe	38	407.099	92	0.491054	12173476
ERR4647165	PRJEB37886	AMPLICON	SAMEA7367801	ERX4570917	COG-UK/MILK-9A508C	Illumina NovaSeq 6000	PAIRED	PCR	VIRAL RNA	Severe acute respiratory syndrome coronavirus 2	Homo sapiens	ILLUMINA	2020-09-02	United Kingdom	Europe	21	5114.34	8002	0.717085	152934066
ERR4647166	PRJEB37886	AMPLICON	SAMEA7367802	ERX4570918	COG-UK/MILK-9A507D	Illumina NovaSeq 6000	PAIRED	PCR	VIRAL RNA	Severe acute respiratory syndrome coronavirus 2	Homo sapiens	ILLUMINA	2020-09-02	United Kingdom	Europe	23	4840.13	5787	0.864261	144734451
ERR4647167	PRJEB37886	AMPLICON	SAMEA7367803	ERX4570919	COG-UK/MILK-9A8C0D	Illumina NovaSeq 6000	PAIRED	PCR	VIRAL RNA	Severe acute respiratory syndrome coronavirus 2	Homo sapiens	ILLUMINA	2020-08-31	United Kingdom	Europe	19	5087.41	8006	0.685817	152128795
ERR4647168	PRJEB37886	AMPLICON	SAMEA7367804	ERX4570920	COG-UK/MILK-9A5013	Illumina NovaSeq 6000	PAIRED	PCR	VIRAL RNA	Severe acute respiratory syndrome coronavirus 2	Homo sapiens	ILLUMINA	2020-09-02	United Kingdom	Europe	69	2339.41	1760	0.943384	69955352
ERR4647169	PRJEB37886	AMPLICON	SAMEA7367805	ERX4570921	COG-UK/MILK-9A505F	Illumina NovaSeq 6000	PAIRED	PCR	VIRAL RNA	Severe acute respiratory syndrome coronavirus 2	Homo sapiens	ILLUMINA	2020-09-02	United Kingdom	Europe	18	5060.35	8005	0.688961	151319556
ERR4647170	PRJEB37886	AMPLICON	SAMEA7367806	ERX4570922	COG-UK/MILK-9A8C3A	Illumina NovaSeq 6000	PAIRED	PCR	VIRAL RNA	Severe acute respiratory syndrome coronavirus 2	Homo sapiens	ILLUMINA	2020-09-01	United Kingdom	Europe	21	5052.45	8003	0.696418	151083280
ERR4647171	PRJEB37886	AMPLICON	SAMEA7367807	ERX4570923	COG-UK/MILK-9A8C49	Illumina NovaSeq 6000	PAIRED	PCR	VIRAL RNA	Severe acute respiratory syndrome coronavirus 2	Homo sapiens	ILLUMINA	2020-09-01	United Kingdom	Europe	21	4789.15	5796	0.917634	143210094
ERR4647172	PRJEB37886	AMPLICON	SAMEA7367808	ERX4570924	COG-UK/MILK-9A506E	Illumina NovaSeq 6000	PAIRED	PCR	VIRAL RNA	Severe acute respiratory syndrome coronavirus 2	Homo sapiens	ILLUMINA	2020-09-02	United Kingdom	Europe	63	2926.14	2560	0.930141	87500476
ERR4647173	PRJEB37886	AMPLICON	SAMEA7367809	ERX4570925	COG-UK/MILK-9A55E7	Illumina NovaSeq 6000	PAIRED	PCR	VIRAL RNA	Severe acute respiratory syndrome coronavirus 2	Homo sapiens	ILLUMINA	2020-09-03	United Kingdom	Europe	22	5099.96	8010	0.708558	152504133
ERR4647174	PRJEB37886	AMPLICON	SAMEA7367810	ERX4570926	COG-UK/MILK-9A6AC9	Illumina NovaSeq 6000	PAIRED	PCR	VIRAL RNA	Severe acute respiratory syndrome coronavirus 2	Homo sapiens	ILLUMINA	2020-09-02	United Kingdom	Europe	21	4903.01	6920	0.77825	146614826
ERR4647175	PRJEB37886	AMPLICON	SAMEA7367811	ERX4570927	COG-UK/MILK-9A5602	Illumina NovaSeq 6000	PAIRED	PCR	VIRAL RNA	Severe acute respiratory syndrome coronavirus 2	Homo sapiens	ILLUMINA	2020-09-03	United Kingdom	Europe	23	5088.87	7998	0.734007	152172548
ERR4647176	PRJEB37886	AMPLICON	SAMEA7367812	ERX4570928	COG-UK/MILK-9A6AD8	Illumina NovaSeq 6000	PAIRED	PCR	VIRAL RNA	Severe acute respiratory syndrome coronavirus 2	Homo sapiens	ILLUMINA	2020-09-02	United Kingdom	Europe	19	5195.67	8012	0.721031	155366032
ERR4647177	PRJEB37886	AMPLICON	SAMEA7367813	ERX4570929	COG-UK/MILK-9A5611	Illumina NovaSeq 6000	PAIRED	PCR	VIRAL RNA	Severe acute respiratory syndrome coronavirus 2	Homo sapiens	ILLUMINA	2020-09-03	United Kingdom	Europe	16	5169.63	8005	0.749691	154587447
ERR4647178	PRJEB37886	AMPLICON	SAMEA7367814	ERX4570930	COG-UK/MILK-9A6AE7	Illumina NovaSeq 6000	PAIRED	PCR	VIRAL RNA	Severe acute respiratory syndrome coronavirus 2	Homo sapiens	ILLUMINA	2020-09-02	United Kingdom	Europe	20	5143.46	8009	0.699662	153804868
ERR4647179	PRJEB37886	AMPLICON	SAMEA7367815	ERX4570931	COG-UK/MILK-9A5620	Illumina NovaSeq 6000	PAIRED	PCR	VIRAL RNA	Severe acute respiratory syndrome coronavirus 2	Homo sapiens	ILLUMINA	2020-09-03	United Kingdom	Europe	17	4797.32	5436	0.926596	143454266
ERR4647180	PRJEB37886	AMPLICON	SAMEA7367816	ERX4570932	COG-UK/MILK-9A6AF6	Illumina NovaSeq 6000	PAIRED	PCR	VIRAL RNA	Severe acute respiratory syndrome coronavirus 2	Homo sapiens	ILLUMINA	2020-08-02	United Kingdom	Europe	24	4872.66	6428	0.846604	145707044
ERR4647181	PRJEB37886	AMPLICON	SAMEA7367817	ERX4570933	COG-UK/MILK-9A563F	Illumina NovaSeq 6000	PAIRED	PCR	VIRAL RNA	Severe acute respiratory syndrome coronavirus 2	Homo sapiens	ILLUMINA	2020-09-03	United Kingdom	Europe	19	4988.93	7401	0.735211	149184091
ERR4647182	PRJEB37886	AMPLICON	SAMEA7367818	ERX4570934	COG-UK/MILK-9A6B02	Illumina NovaSeq 6000	PAIRED	PCR	VIRAL RNA	Severe acute respiratory syndrome coronavirus 2	Homo sapiens	ILLUMINA	2020-09-02	United Kingdom	Europe	18	5013.67	8002	0.714109	149923844
ERR4647183	PRJEB37886	AMPLICON	SAMEA7367819	ERX4570935	COG-UK/MILK-9A564E	Illumina NovaSeq 6000	PAIRED	PCR	VIRAL RNA	Severe acute respiratory syndrome coronavirus 2	Homo sapiens	ILLUMINA	2020-09-03	United Kingdom	Europe	19	4676.03	4888	0.918403	139827313
ERR4647184	PRJEB37886	AMPLICON	SAMEA7367820	ERX4570936	COG-UK/MILK-9A6B11	Illumina NovaSeq 6000	PAIRED	PCR	VIRAL RNA	Severe acute respiratory syndrome coronavirus 2	Homo sapiens	ILLUMINA	2020-09-02	United Kingdom	Europe	50	551.568	270	0.680868	16493524
ERR4647185	PRJEB37886	AMPLICON	SAMEA7367821	ERX4570937	COG-UK/MILK-9A566C	Illumina NovaSeq 6000	PAIRED	PCR	VIRAL RNA	Severe acute respiratory syndrome coronavirus 2	Homo sapiens	ILLUMINA	2020-09-03	United Kingdom	Europe	21	5121.87	8008	0.722871	153159247
ERR4647186	PRJEB37886	AMPLICON	SAMEA7367822	ERX4570938	COG-UK/MILK-9A6B20	Illumina NovaSeq 6000	PAIRED	PCR	VIRAL RNA	Severe acute respiratory syndrome coronavirus 2	Homo sapiens	ILLUMINA	2020-09-02	United Kingdom	Europe	27	4581.75	4605	0.892452	137008040
ERR4647187	PRJEB37886	AMPLICON	SAMEA7367823	ERX4570939	COG-UK/MILK-9A565D	Illumina NovaSeq 6000	PAIRED	PCR	VIRAL RNA	Severe acute respiratory syndrome coronavirus 2	Homo sapiens	ILLUMINA	2020-09-03	United Kingdom	Europe	18	5193.31	8021	0.697087	155295550
ERR4647188	PRJEB37886	AMPLICON	SAMEA7367824	ERX4570940	COG-UK/MILK-9A6B3F	Illumina NovaSeq 6000	PAIRED	PCR	VIRAL RNA	Severe acute respiratory syndrome coronavirus 2	Homo sapiens	ILLUMINA	2020-09-02	United Kingdom	Europe	19	5080.25	8007	0.711434	151914669
ERR4647189	PRJEB37886	AMPLICON	SAMEA7367825	ERX4570941	COG-UK/MILK-9A8C67	Illumina NovaSeq 6000	PAIRED	PCR	VIRAL RNA	Severe acute respiratory syndrome coronavirus 2	Homo sapiens	ILLUMINA	2020-08-31	United Kingdom	Europe	50	3277.76	3070	0.949604	98014763
ERR4647190	PRJEB37886	AMPLICON	SAMEA7367826	ERX4570942	COG-UK/MILK-9A50AA	Illumina NovaSeq 6000	PAIRED	PCR	VIRAL RNA	Severe acute respiratory syndrome coronavirus 2	Homo sapiens	ILLUMINA	2020-09-02	United Kingdom	Europe	35	4093.41	4000	0.949737	122405382
ERR4647191	PRJEB37886	AMPLICON	SAMEA7367827	ERX4570943	COG-UK/MILK-9A8C76	Illumina NovaSeq 6000	PAIRED	PCR	VIRAL RNA	Severe acute respiratory syndrome coronavirus 2	Homo sapiens	ILLUMINA	2020-09-01	United Kingdom	Europe	20	5231.39	8022	0.710129	156434404
ERR4647192	PRJEB37886	AMPLICON	SAMEA7367828	ERX4570944	COG-UK/MILK-9A509B	Illumina NovaSeq 6000	PAIRED	PCR	VIRAL RNA	Severe acute respiratory syndrome coronavirus 2	Homo sapiens	ILLUMINA	2020-09-02	United Kingdom	Europe	15	5200.2	8025	0.688627	155501674
ERR4647193	PRJEB37886	AMPLICON	SAMEA7367829	ERX4570945	COG-UK/MILK-9A8C85	Illumina NovaSeq 6000	PAIRED	PCR	VIRAL RNA	Severe acute respiratory syndrome coronavirus 2	Homo sapiens	ILLUMINA	2020-09-01	United Kingdom	Europe	16	5009.02	7745	0.760124	149784660
ERR4647194	PRJEB37886	AMPLICON	SAMEA7367830	ERX4570946	COG-UK/MILK-9A50B9	Illumina NovaSeq 6000	PAIRED	PCR	VIRAL RNA	Severe acute respiratory syndrome coronavirus 2	Homo sapiens	ILLUMINA	2020-09-02	United Kingdom	Europe	21	5123.46	8012	0.706317	153206903
ERR4647195	PRJEB37886	AMPLICON	SAMEA7367831	ERX4570947	COG-UK/MILK-9A8C94	Illumina NovaSeq 6000	PAIRED	PCR	VIRAL RNA	Severe acute respiratory syndrome coronavirus 2	Homo sapiens	ILLUMINA	2020-08-31	United Kingdom	Europe	17	4877.44	5934	0.831689	145850093
ERR4647196	PRJEB37886	AMPLICON	SAMEA7367832	ERX4570948	COG-UK/MILK-9A50C8	Illumina NovaSeq 6000	PAIRED	PCR	VIRAL RNA	Severe acute respiratory syndrome coronavirus 2	Homo sapiens	ILLUMINA	2020-09-02	United Kingdom	Europe	22	4920.95	6824	0.792262	147151275
ERR4647197	PRJEB37886	AMPLICON	SAMEA7367833	ERX4570949	COG-UK/MILK-9A8CA3	Illumina NovaSeq 6000	PAIRED	PCR	VIRAL RNA	Severe acute respiratory syndrome coronavirus 2	Homo sapiens	ILLUMINA	2020-09-01	United Kingdom	Europe	23	4951.77	7106	0.763736	148072859
ERR4647198	PRJEB37886	AMPLICON	SAMEA7367834	ERX4570950	COG-UK/MILK-9A512F	Illumina NovaSeq 6000	PAIRED	PCR	VIRAL RNA	Severe acute respiratory syndrome coronavirus 2	Homo sapiens	ILLUMINA	2020-09-02	United Kingdom	Europe	20	4619.9	4606	0.90302	138148962
ERR4647199	PRJEB37886	AMPLICON	SAMEA7367835	ERX4570951	COG-UK/MILK-9A8CEF	Illumina NovaSeq 6000	PAIRED	PCR	VIRAL RNA	Severe acute respiratory syndrome coronavirus 2	Homo sapiens	ILLUMINA	2020-09-02	United Kingdom	Europe	20	5012.56	7399	0.750527	149890608
ERR4647200	PRJEB37886	AMPLICON	SAMEA7367836	ERX4570952	COG-UK/MILK-9A5101	Illumina NovaSeq 6000	PAIRED	PCR	VIRAL RNA	Severe acute respiratory syndrome coronavirus 2	Homo sapiens	ILLUMINA	2020-09-02	United Kingdom	Europe	24	4845.51	6009	0.872421	144895371
ERR4647201	PRJEB37886	AMPLICON	SAMEA7367837	ERX4570953	COG-UK/MILK-9A8CB2	Illumina NovaSeq 6000	PAIRED	PCR	VIRAL RNA	Severe acute respiratory syndrome coronavirus 2	Homo sapiens	ILLUMINA	2020-09-02	United Kingdom	Europe	21	4956.45	7154	0.756981	148212710
ERR4647202	PRJEB37886	AMPLICON	SAMEA7367838	ERX4570954	COG-UK/MILK-9A5110	Illumina NovaSeq 6000	PAIRED	PCR	VIRAL RNA	Severe acute respiratory syndrome coronavirus 2	Homo sapiens	ILLUMINA	2020-09-02	United Kingdom	Europe	91	836.994	428	0.761328	25028635
ERR4647203	PRJEB37886	AMPLICON	SAMEA7367839	ERX4570955	COG-UK/MILK-9A8CD0	Illumina NovaSeq 6000	PAIRED	PCR	VIRAL RNA	Severe acute respiratory syndrome coronavirus 2	Homo sapiens	ILLUMINA	2020-09-02	United Kingdom	Europe	20	4968.81	7338	0.745444	148582316
ERR4647204	PRJEB37886	AMPLICON	SAMEA7367840	ERX4570956	COG-UK/MILK-9A567B	Illumina NovaSeq 6000	PAIRED	PCR	VIRAL RNA	Severe acute respiratory syndrome coronavirus 2	Homo sapiens	ILLUMINA	2020-09-03	United Kingdom	Europe	50	4390.34	4255	0.939103	131284308
ERR4647205	PRJEB37886	AMPLICON	SAMEA7367841	ERX4570957	COG-UK/MILK-9A6B4E	Illumina NovaSeq 6000	PAIRED	PCR	VIRAL RNA	Severe acute respiratory syndrome coronavirus 2	Homo sapiens	ILLUMINA	2020-09-02	United Kingdom	Europe	24	5118.77	8008	0.723272	153066609
ERR4647206	PRJEB37886	AMPLICON	SAMEA7367842	ERX4570958	COG-UK/MILK-9A5699	Illumina NovaSeq 6000	PAIRED	PCR	VIRAL RNA	Severe acute respiratory syndrome coronavirus 2	Homo sapiens	ILLUMINA	2020-09-03	United Kingdom	Europe	17	5086.89	8002	0.727619	152113280
ERR4647207	PRJEB37886	AMPLICON	SAMEA7367843	ERX4570959	COG-UK/MILK-9A6B5D	Illumina NovaSeq 6000	PAIRED	PCR	VIRAL RNA	Severe acute respiratory syndrome coronavirus 2	Homo sapiens	ILLUMINA	2020-09-02	United Kingdom	Europe	23	5151.28	8017	0.683878	154038659
ERR4647208	PRJEB37886	AMPLICON	SAMEA7367844	ERX4570960	COG-UK/MILK-9A568A	Illumina NovaSeq 6000	PAIRED	PCR	VIRAL RNA	Severe acute respiratory syndrome coronavirus 2	Homo sapiens	ILLUMINA	2020-09-03	United Kingdom	Europe	65	778.001	287	0.716216	23264566
ERR4647209	PRJEB37886	AMPLICON	SAMEA7367845	ERX4570961	COG-UK/MILK-9A6B8A	Illumina NovaSeq 6000	PAIRED	PCR	VIRAL RNA	Severe acute respiratory syndrome coronavirus 2	Homo sapiens	ILLUMINA	2020-09-02	United Kingdom	Europe	17	5032.3	8001	0.707588	150480845
ERR4647210	PRJEB37886	AMPLICON	SAMEA7367846	ERX4570962	COG-UK/MILK-9A56C6	Illumina NovaSeq 6000	PAIRED	PCR	VIRAL RNA	Severe acute respiratory syndrome coronavirus 2	Homo sapiens	ILLUMINA	2020-09-03	United Kingdom	Europe	58	2482.56	1988	0.95161	74236086
ERR4647211	PRJEB37886	AMPLICON	SAMEA7367847	ERX4570963	COG-UK/MILK-9A6B7B	Illumina NovaSeq 6000	PAIRED	PCR	VIRAL RNA	Severe acute respiratory syndrome coronavirus 2	Homo sapiens	ILLUMINA	2020-09-02	United Kingdom	Europe	23	5123.67	8010	0.703441	153213091
ERR4647212	PRJEB37886	AMPLICON	SAMEA7367848	ERX4570964	COG-UK/MILK-9A56A8	Illumina NovaSeq 6000	PAIRED	PCR	VIRAL RNA	Severe acute respiratory syndrome coronavirus 2	Homo sapiens	ILLUMINA	2020-09-03	United Kingdom	Europe	21	5132.87	8005	0.718423	153488101
ERR4647213	PRJEB37886	AMPLICON	SAMEA7367849	ERX4570965	COG-UK/MILK-9A6B99	Illumina NovaSeq 6000	PAIRED	PCR	VIRAL RNA	Severe acute respiratory syndrome coronavirus 2	Homo sapiens	ILLUMINA	2020-09-02	United Kingdom	Europe	39	1383.4	813	0.862756	41367959
ERR4647214	PRJEB37886	AMPLICON	SAMEA7367850	ERX4570966	COG-UK/MILK-9A571E	Illumina NovaSeq 6000	PAIRED	PCR	VIRAL RNA	Severe acute respiratory syndrome coronavirus 2	Homo sapiens	ILLUMINA	2020-09-03	United Kingdom	Europe	22	4922.98	6707	0.793399	147211846
ERR4647215	PRJEB37886	AMPLICON	SAMEA7367851	ERX4570967	COG-UK/MILK-9A572D	Illumina NovaSeq 6000	PAIRED	PCR	VIRAL RNA	Severe acute respiratory syndrome coronavirus 2	Homo sapiens	ILLUMINA	2020-09-03	United Kingdom	Europe	19	4650.31	4630	0.977226	139058311
ERR4647216	PRJEB37886	AMPLICON	SAMEA7367852	ERX4570968	COG-UK/MILK-9A8CC1	Illumina NovaSeq 6000	PAIRED	PCR	VIRAL RNA	Severe acute respiratory syndrome coronavirus 2	Homo sapiens	ILLUMINA	2020-09-02	United Kingdom	Europe	21	5087.73	8003	0.706819	152138329
ERR4647217	PRJEB37886	AMPLICON	SAMEA7367853	ERX4570969	COG-UK/MILK-9A50F5	Illumina NovaSeq 6000	PAIRED	PCR	VIRAL RNA	Severe acute respiratory syndrome coronavirus 2	Homo sapiens	ILLUMINA	2020-09-02	United Kingdom	Europe	26	4055.27	3906	0.986322	121264747
ERR4647218	PRJEB37886	AMPLICON	SAMEA7367854	ERX4570970	COG-UK/MILK-9A8CFE	Illumina NovaSeq 6000	PAIRED	PCR	VIRAL RNA	Severe acute respiratory syndrome coronavirus 2	Homo sapiens	ILLUMINA	2020-09-01	United Kingdom	Europe	21	5082.6	8006	0.720964	151985006
ERR4647219	PRJEB37886	AMPLICON	SAMEA7367855	ERX4570971	COG-UK/MILK-9A50E6	Illumina NovaSeq 6000	PAIRED	PCR	VIRAL RNA	Severe acute respiratory syndrome coronavirus 2	Homo sapiens	ILLUMINA	2020-09-02	United Kingdom	Europe	24	5099.14	8006	0.732535	152479586
ERR4647220	PRJEB37886	AMPLICON	SAMEA7367856	ERX4570972	COG-UK/MILK-9A8D0A	Illumina NovaSeq 6000	PAIRED	PCR	VIRAL RNA	Severe acute respiratory syndrome coronavirus 2	Homo sapiens	ILLUMINA	2020-09-02	United Kingdom	Europe	20	5001.59	7801	0.740461	149562589
ERR4647221	PRJEB37886	AMPLICON	SAMEA7367857	ERX4570973	COG-UK/MILK-9A513E	Illumina NovaSeq 6000	PAIRED	PCR	VIRAL RNA	Severe acute respiratory syndrome coronavirus 2	Homo sapiens	ILLUMINA	2020-09-02	United Kingdom	Europe	19	4800.8	5451	0.883958	143558258
ERR4647222	PRJEB37886	AMPLICON	SAMEA7367858	ERX4570974	COG-UK/MILK-9A515C	Illumina NovaSeq 6000	PAIRED	PCR	VIRAL RNA	Severe acute respiratory syndrome coronavirus 2	Homo sapiens	ILLUMINA	2020-09-02	United Kingdom	Europe	23	4732.41	4796	0.896064	141513210
ERR4647223	PRJEB37886	AMPLICON	SAMEA7367859	ERX4570975	COG-UK/MILK-9A8D19	Illumina NovaSeq 6000	PAIRED	PCR	VIRAL RNA	Severe acute respiratory syndrome coronavirus 2	Homo sapiens	ILLUMINA	2020-09-02	United Kingdom	Europe	23	4885.41	6380	0.831121	146088342
ERR4647224	PRJEB37886	AMPLICON	SAMEA7367860	ERX4570976	COG-UK/MILK-9A8D28	Illumina NovaSeq 6000	PAIRED	PCR	VIRAL RNA	Severe acute respiratory syndrome coronavirus 2	Homo sapiens	ILLUMINA	2020-09-02	United Kingdom	Europe	23	5036.84	7999	0.740126	150616729
ERR4647225	PRJEB37886	AMPLICON	SAMEA7367861	ERX4570977	COG-UK/MILK-9A514D	Illumina NovaSeq 6000	PAIRED	PCR	VIRAL RNA	Severe acute respiratory syndrome coronavirus 2	Homo sapiens	ILLUMINA	2020-09-02	United Kingdom	Europe	27	3678.58	3660	0.950607	110000528
ERR4647226	PRJEB37886	AMPLICON	SAMEA7367862	ERX4570978	COG-UK/MILK-9A8D46	Illumina NovaSeq 6000	PAIRED	PCR	VIRAL RNA	Severe acute respiratory syndrome coronavirus 2	Homo sapiens	ILLUMINA	2020-09-01	United Kingdom	Europe	28	3858.25	3642	0.9588	115373374
ERR4647227	PRJEB37886	AMPLICON	SAMEA7367863	ERX4570979	COG-UK/MILK-9A8D64	Illumina NovaSeq 6000	PAIRED	PCR	VIRAL RNA	Severe acute respiratory syndrome coronavirus 2	Homo sapiens	ILLUMINA	2020-09-01	United Kingdom	Europe	18	4661.15	4694	0.878574	139382297
ERR4647228	PRJEB37886	AMPLICON	SAMEA7367864	ERX4570980	COG-UK/MILK-9A517A	Illumina NovaSeq 6000	PAIRED	PCR	VIRAL RNA	Severe acute respiratory syndrome coronavirus 2	Homo sapiens	ILLUMINA	2020-09-02	United Kingdom	Europe	40	257.39	81	0.464402	7696736
ERR4647229	PRJEB37886	AMPLICON	SAMEA7367865	ERX4570981	COG-UK/MILK-9A56D5	Illumina NovaSeq 6000	PAIRED	PCR	VIRAL RNA	Severe acute respiratory syndrome coronavirus 2	Homo sapiens	ILLUMINA	2020-09-04	United Kingdom	Europe	20	5067.12	8000	0.714544	151521996
ERR4647230	PRJEB37886	AMPLICON	SAMEA7367866	ERX4570982	COG-UK/MILK-9A6BF3	Illumina NovaSeq 6000	PAIRED	PCR	VIRAL RNA	Severe acute respiratory syndrome coronavirus 2	Homo sapiens	ILLUMINA	2020-09-02	United Kingdom	Europe	26	5136.07	8003	0.724275	153583915
ERR4647231	PRJEB37886	AMPLICON	SAMEA7367867	ERX4570983	COG-UK/MILK-9A56E4	Illumina NovaSeq 6000	PAIRED	PCR	VIRAL RNA	Severe acute respiratory syndrome coronavirus 2	Homo sapiens	ILLUMINA	2020-09-04	United Kingdom	Europe	31	1108.09	579	0.850216	33135098
ERR4647232	PRJEB37886	AMPLICON	SAMEA7367868	ERX4570984	COG-UK/MILK-9A6BE4	Illumina NovaSeq 6000	PAIRED	PCR	VIRAL RNA	Severe acute respiratory syndrome coronavirus 2	Homo sapiens	ILLUMINA	2020-09-03	United Kingdom	Europe	21	4836.57	6111	0.824533	144627920
ERR4647233	PRJEB37886	AMPLICON	SAMEA7367869	ERX4570985	COG-UK/MILK-9A56F3	Illumina NovaSeq 6000	PAIRED	PCR	VIRAL RNA	Severe acute respiratory syndrome coronavirus 2	Homo sapiens	ILLUMINA	2020-09-04	United Kingdom	Europe	43	1897.55	1324	0.925024	56742350
ERR4647234	PRJEB37886	AMPLICON	SAMEA7367870	ERX4570986	COG-UK/MILK-9A6BD5	Illumina NovaSeq 6000	PAIRED	PCR	VIRAL RNA	Severe acute respiratory syndrome coronavirus 2	Homo sapiens	ILLUMINA	2020-09-03	United Kingdom	Europe	53	1610.44	1080	0.876802	48157042
ERR4647235	PRJEB37886	AMPLICON	SAMEA7367871	ERX4570987	COG-UK/MILK-9A6C3C	Illumina NovaSeq 6000	PAIRED	PCR	VIRAL RNA	Severe acute respiratory syndrome coronavirus 2	Homo sapiens	ILLUMINA	2020-09-03	United Kingdom	Europe	55	4089.88	3962	0.934087	122299569
ERR4647236	PRJEB37886	AMPLICON	SAMEA7367872	ERX4570988	COG-UK/MILK-9A574B	Illumina NovaSeq 6000	PAIRED	PCR	VIRAL RNA	Severe acute respiratory syndrome coronavirus 2	Homo sapiens	ILLUMINA	2020-09-04	United Kingdom	Europe	22	5199.28	8022	0.686453	155474094
ERR4647237	PRJEB37886	AMPLICON	SAMEA7367873	ERX4570989	COG-UK/MILK-9A6C2D	Illumina NovaSeq 6000	PAIRED	PCR	VIRAL RNA	Severe acute respiratory syndrome coronavirus 2	Homo sapiens	ILLUMINA	2020-09-03	United Kingdom	Europe	28	5215.01	8017	0.714644	155944527
ERR4647238	PRJEB37886	AMPLICON	SAMEA7367874	ERX4570990	COG-UK/MILK-9A8D55	Illumina NovaSeq 6000	PAIRED	PCR	VIRAL RNA	Severe acute respiratory syndrome coronavirus 2	Homo sapiens	ILLUMINA	2020-09-01	United Kingdom	Europe	16	5243.34	8014	0.737786	156791573
ERR4647239	PRJEB37886	AMPLICON	SAMEA7367875	ERX4570991	COG-UK/MILK-9A8D37	Illumina NovaSeq 6000	PAIRED	PCR	VIRAL RNA	Severe acute respiratory syndrome coronavirus 2	Homo sapiens	ILLUMINA	2020-09-01	United Kingdom	Europe	17	5057.05	7877	0.822693	151221083
ERR4647240	PRJEB37886	AMPLICON	SAMEA7367876	ERX4570992	COG-UK/MILK-9A8D73	Illumina NovaSeq 6000	PAIRED	PCR	VIRAL RNA	Severe acute respiratory syndrome coronavirus 2	Homo sapiens	ILLUMINA	2020-09-02	United Kingdom	Europe	20	4709.38	4994	0.885965	140824730
ERR4647241	PRJEB37886	AMPLICON	SAMEA7367877	ERX4570993	COG-UK/MILK-9A5189	Illumina NovaSeq 6000	PAIRED	PCR	VIRAL RNA	Severe acute respiratory syndrome coronavirus 2	Homo sapiens	ILLUMINA	2020-09-02	United Kingdom	Europe	20	5156.65	8016	0.701134	154199182
ERR4647242	PRJEB37886	AMPLICON	SAMEA7367878	ERX4570994	COG-UK/MILK-9A51B6	Illumina NovaSeq 6000	PAIRED	PCR	VIRAL RNA	Severe acute respiratory syndrome coronavirus 2	Homo sapiens	ILLUMINA	2020-09-02	United Kingdom	Europe	39	953.305	445	0.820286	28506685
ERR4647243	PRJEB37886	AMPLICON	SAMEA7367879	ERX4570995	COG-UK/MILK-9A51C5	Illumina NovaSeq 6000	PAIRED	PCR	VIRAL RNA	Severe acute respiratory syndrome coronavirus 2	Homo sapiens	ILLUMINA	2020-09-02	United Kingdom	Europe	22	4870.3	6421	0.832024	145636626
ERR4647244	PRJEB37886	AMPLICON	SAMEA7367880	ERX4570996	COG-UK/MILK-9A8DCE	Illumina NovaSeq 6000	PAIRED	PCR	VIRAL RNA	Severe acute respiratory syndrome coronavirus 2	Homo sapiens	ILLUMINA	2020-09-02	United Kingdom	Europe	20	5047.2	7984	0.741598	150926327
ERR4647245	PRJEB37886	AMPLICON	SAMEA7367881	ERX4570997	COG-UK/MILK-9A51F2	Illumina NovaSeq 6000	PAIRED	PCR	VIRAL RNA	Severe acute respiratory syndrome coronavirus 2	Homo sapiens	ILLUMINA	2020-09-02	United Kingdom	Europe	19	5058.4	7960	0.841889	151261305
ERR4647246	PRJEB37886	AMPLICON	SAMEA7367882	ERX4570998	COG-UK/MILK-9A8DEC	Illumina NovaSeq 6000	PAIRED	PCR	VIRAL RNA	Severe acute respiratory syndrome coronavirus 2	Homo sapiens	ILLUMINA	2020-09-02	United Kingdom	Europe	24	5215.28	8025	0.696586	155952649
ERR4647247	PRJEB37886	AMPLICON	SAMEA7367883	ERX4570999	COG-UK/MILK-9A51D4	Illumina NovaSeq 6000	PAIRED	PCR	VIRAL RNA	Severe acute respiratory syndrome coronavirus 2	Homo sapiens	ILLUMINA	2020-09-02	United Kingdom	Europe	25	5199.97	8017	0.71033	155494647
ERR4647248	PRJEB37886	AMPLICON	SAMEA7367884	ERX4571000	COG-UK/MILK-9A8DDD	Illumina NovaSeq 6000	PAIRED	PCR	VIRAL RNA	Severe acute respiratory syndrome coronavirus 2	Homo sapiens	ILLUMINA	2020-09-02	United Kingdom	Europe	22	5125.7	7996	0.797679	153273705
ERR4647249	PRJEB37886	AMPLICON	SAMEA7367885	ERX4571001	COG-UK/MILK-9A51E3	Illumina NovaSeq 6000	PAIRED	PCR	VIRAL RNA	Severe acute respiratory syndrome coronavirus 2	Homo sapiens	ILLUMINA	2020-09-02	United Kingdom	Europe	22	5095.94	8005	0.69886	152383830
ERR4647250	PRJEB37886	AMPLICON	SAMEA7367886	ERX4571002	COG-UK/MILK-9A5787	Illumina NovaSeq 6000	PAIRED	PCR	VIRAL RNA	Severe acute respiratory syndrome coronavirus 2	Homo sapiens	ILLUMINA	2020-09-04	United Kingdom	Europe	31	4615.28	4819	0.904224	138010677
ERR4647251	PRJEB37886	AMPLICON	SAMEA7367887	ERX4571003	COG-UK/MILK-9A6C1E	Illumina NovaSeq 6000	PAIRED	PCR	VIRAL RNA	Severe acute respiratory syndrome coronavirus 2	Homo sapiens	ILLUMINA	2020-09-03	United Kingdom	Europe	26	5150.99	8014	0.719627	154029957
ERR4647252	PRJEB37886	AMPLICON	SAMEA7367888	ERX4571004	COG-UK/MILK-9A5769	Illumina NovaSeq 6000	PAIRED	PCR	VIRAL RNA	Severe acute respiratory syndrome coronavirus 2	Homo sapiens	ILLUMINA	2020-09-04	United Kingdom	Europe	30	5201.86	8021	0.706585	155551161
ERR4647253	PRJEB37886	AMPLICON	SAMEA7367889	ERX4571005	COG-UK/MILK-9A6C5A	Illumina NovaSeq 6000	PAIRED	PCR	VIRAL RNA	Severe acute respiratory syndrome coronavirus 2	Homo sapiens	ILLUMINA	2020-09-03	United Kingdom	Europe	29	5046.05	7981	0.764004	150891954
ERR4647254	PRJEB37886	AMPLICON	SAMEA7367890	ERX4571006	COG-UK/MILK-9A5778	Illumina NovaSeq 6000	PAIRED	PCR	VIRAL RNA	Severe acute respiratory syndrome coronavirus 2	Homo sapiens	ILLUMINA	2020-09-04	United Kingdom	Europe	23	5239.74	8021	0.704946	156683920
ERR4647255	PRJEB37886	AMPLICON	SAMEA7367891	ERX4571007	COG-UK/MILK-9A6C4B	Illumina NovaSeq 6000	PAIRED	PCR	VIRAL RNA	Severe acute respiratory syndrome coronavirus 2	Homo sapiens	ILLUMINA	2020-09-03	United Kingdom	Europe	24	3308.24	2576	0.966324	98926255
ERR4647256	PRJEB37886	AMPLICON	SAMEA7367892	ERX4571008	COG-UK/MILK-9A66D4	Illumina NovaSeq 6000	PAIRED	PCR	VIRAL RNA	Severe acute respiratory syndrome coronavirus 2	Homo sapiens	ILLUMINA	2020-09-01	United Kingdom	Europe	45	1544.49	567	0.78778	46184916
ERR4647257	PRJEB37886	AMPLICON	SAMEA7367893	ERX4571009	COG-UK/MILK-9A6C96	Illumina NovaSeq 6000	PAIRED	PCR	VIRAL RNA	Severe acute respiratory syndrome coronavirus 2	Homo sapiens	ILLUMINA	2020-09-03	United Kingdom	Europe	25	5007.46	7667	0.771394	149738168
ERR4647258	PRJEB37886	AMPLICON	SAMEA7367894	ERX4571010	COG-UK/MILK-9A66E3	Illumina NovaSeq 6000	PAIRED	PCR	VIRAL RNA	Severe acute respiratory syndrome coronavirus 2	Homo sapiens	ILLUMINA	2020-09-01	United Kingdom	Europe	20	5049.64	8001	0.716717	150999450
ERR4647259	PRJEB37886	AMPLICON	SAMEA7367895	ERX4571011	COG-UK/MILK-9A6C69	Illumina NovaSeq 6000	PAIRED	PCR	VIRAL RNA	Severe acute respiratory syndrome coronavirus 2	Homo sapiens	ILLUMINA	2020-09-03	United Kingdom	Europe	19	4881.67	6430	0.828144	145976431
ERR4647260	PRJEB37886	AMPLICON	SAMEA7367896	ERX4571012	COG-UK/MILK-9A66F2	Illumina NovaSeq 6000	PAIRED	PCR	VIRAL RNA	Severe acute respiratory syndrome coronavirus 2	Homo sapiens	ILLUMINA	2020-09-01	United Kingdom	Europe	20	5135.02	8017	0.675183	153552536
ERR4647261	PRJEB37886	AMPLICON	SAMEA7367897	ERX4571013	COG-UK/MILK-9A6C78	Illumina NovaSeq 6000	PAIRED	PCR	VIRAL RNA	Severe acute respiratory syndrome coronavirus 2	Homo sapiens	ILLUMINA	2020-09-03	United Kingdom	Europe	23	5139.93	8017	0.676253	153699201
ERR4647262	PRJEB37886	AMPLICON	SAMEA7367898	ERX4571014	COG-UK/MILK-9A66C5	Illumina NovaSeq 6000	PAIRED	PCR	VIRAL RNA	Severe acute respiratory syndrome coronavirus 2	Homo sapiens	ILLUMINA	2020-09-01	United Kingdom	Europe	133	2680.62	2177	0.938367	80158694
ERR4647263	PRJEB37886	AMPLICON	SAMEA7367899	ERX4571015	COG-UK/MILK-9A6C87	Illumina NovaSeq 6000	PAIRED	PCR	VIRAL RNA	Severe acute respiratory syndrome coronavirus 2	Homo sapiens	ILLUMINA	2020-09-03	United Kingdom	Europe	49	4400.34	4341	0.917466	131583244
ERR4647264	PRJEB37886	AMPLICON	SAMEA7367900	ERX4571016	COG-UK/MILK-9A66B6	Illumina NovaSeq 6000	PAIRED	PCR	VIRAL RNA	Severe acute respiratory syndrome coronavirus 2	Homo sapiens	ILLUMINA	2020-09-01	United Kingdom	Europe	38	2874.79	2571	0.953149	85964897
ERR4647265	PRJEB37886	AMPLICON	SAMEA7367901	ERX4571017	COG-UK/MILK-9A6CD2	Illumina NovaSeq 6000	PAIRED	PCR	VIRAL RNA	Severe acute respiratory syndrome coronavirus 2	Homo sapiens	ILLUMINA	2020-09-03	United Kingdom	Europe	21	5204.56	8025	0.685483	155632053
ERR4647266	PRJEB37886	AMPLICON	SAMEA7367902	ERX4571018	COG-UK/MILK-9A8DA0	Illumina NovaSeq 6000	PAIRED	PCR	VIRAL RNA	Severe acute respiratory syndrome coronavirus 2	Homo sapiens	ILLUMINA	2020-09-02	United Kingdom	Europe	25	5160.55	8008	0.714778	154316017
ERR4647267	PRJEB37886	AMPLICON	SAMEA7367903	ERX4571019	COG-UK/MILK-9A521D	Illumina NovaSeq 6000	PAIRED	PCR	VIRAL RNA	Severe acute respiratory syndrome coronavirus 2	Homo sapiens	ILLUMINA	2020-09-02	United Kingdom	Europe	31	4897.22	6338	0.793265	146441505
ERR4647268	PRJEB37886	AMPLICON	SAMEA7367904	ERX4571020	COG-UK/MILK-9A8DBF	Illumina NovaSeq 6000	PAIRED	PCR	VIRAL RNA	Severe acute respiratory syndrome coronavirus 2	Homo sapiens	ILLUMINA	2020-09-02	United Kingdom	Europe	26	4978.2	7056	0.844899	148863057
ERR4647269	PRJEB37886	AMPLICON	SAMEA7367905	ERX4571021	COG-UK/MILK-9A82FC	Illumina NovaSeq 6000	PAIRED	PCR	VIRAL RNA	Severe acute respiratory syndrome coronavirus 2	Homo sapiens	ILLUMINA	2020-08-19	United Kingdom	Europe	23	5019.07	7975	0.722101	150085201
ERR4647270	PRJEB37886	AMPLICON	SAMEA7367906	ERX4571022	COG-UK/MILK-9A522C	Illumina NovaSeq 6000	PAIRED	PCR	VIRAL RNA	Severe acute respiratory syndrome coronavirus 2	Homo sapiens	ILLUMINA	2020-09-02	United Kingdom	Europe	23	333.048	69	0.460723	9959131
ERR4647271	PRJEB37886	AMPLICON	SAMEA7367907	ERX4571023	COG-UK/MILK-9A8317	Illumina NovaSeq 6000	PAIRED	PCR	VIRAL RNA	Severe acute respiratory syndrome coronavirus 2	Homo sapiens	ILLUMINA	2020-08-19	United Kingdom	Europe	24	5045.25	8002	0.716416	150868189
ERR4647272	PRJEB37886	AMPLICON	SAMEA7367908	ERX4571024	COG-UK/MILK-9A523B	Illumina NovaSeq 6000	PAIRED	PCR	VIRAL RNA	Severe acute respiratory syndrome coronavirus 2	Homo sapiens	ILLUMINA	2020-09-02	United Kingdom	Europe	24	5104.88	8005	0.714744	152651189
ERR4647273	PRJEB37886	AMPLICON	SAMEA7367909	ERX4571025	COG-UK/MILK-9A8308	Illumina NovaSeq 6000	PAIRED	PCR	VIRAL RNA	Severe acute respiratory syndrome coronavirus 2	Homo sapiens	ILLUMINA	2020-08-19	United Kingdom	Europe	27	5143.44	8020	0.686185	153804226
ERR4647274	PRJEB37886	AMPLICON	SAMEA7367910	ERX4571026	COG-UK/MILK-9A524A	Illumina NovaSeq 6000	PAIRED	PCR	VIRAL RNA	Severe acute respiratory syndrome coronavirus 2	Homo sapiens	ILLUMINA	2020-09-02	United Kingdom	Europe	19	4813.34	5739	0.899408	143933342
ERR4647275	PRJEB37886	AMPLICON	SAMEA7367911	ERX4571027	COG-UK/MILK-9A8335	Illumina NovaSeq 6000	PAIRED	PCR	VIRAL RNA	Severe acute respiratory syndrome coronavirus 2	Homo sapiens	ILLUMINA	2020-08-19	United Kingdom	Europe	21	5123.33	8015	0.679731	153203063
ERR4647276	PRJEB37886	AMPLICON	SAMEA7367912	ERX4571028	COG-UK/MILK-9A5259	Illumina NovaSeq 6000	PAIRED	PCR	VIRAL RNA	Severe acute respiratory syndrome coronavirus 2	Homo sapiens	ILLUMINA	2020-09-02	United Kingdom	Europe	21	5097.9	8004	0.709695	152442460
ERR4647277	PRJEB37886	AMPLICON	SAMEA7367913	ERX4571029	COG-UK/MILK-9A8326	Illumina NovaSeq 6000	PAIRED	PCR	VIRAL RNA	Severe acute respiratory syndrome coronavirus 2	Homo sapiens	ILLUMINA	2020-08-19	United Kingdom	Europe	20	5140.67	8004	0.727686	153721511
ERR4647278	PRJEB37886	AMPLICON	SAMEA7367914	ERX4571030	COG-UK/MILK-9A8344	Illumina NovaSeq 6000	PAIRED	PCR	VIRAL RNA	Severe acute respiratory syndrome coronavirus 2	Homo sapiens	ILLUMINA	2020-08-19	United Kingdom	Europe	41	1476.84	887	0.885363	44161859
ERR4647279	PRJEB37886	AMPLICON	SAMEA7367915	ERX4571031	COG-UK/MILK-9A5286	Illumina NovaSeq 6000	PAIRED	PCR	VIRAL RNA	Severe acute respiratory syndrome coronavirus 2	Homo sapiens	ILLUMINA	2020-09-02	United Kingdom	Europe	27	4897.98	6207	0.803297	146464261
ERR4647280	PRJEB37886	AMPLICON	SAMEA7367916	ERX4571032	COG-UK/MILK-9A6698	Illumina NovaSeq 6000	PAIRED	PCR	VIRAL RNA	Severe acute respiratory syndrome coronavirus 2	Homo sapiens	ILLUMINA	2020-09-01	United Kingdom	Europe	19	4736.17	5472	0.885864	141625555
ERR4647281	PRJEB37886	AMPLICON	SAMEA7367917	ERX4571033	COG-UK/MILK-9A6CA5	Illumina NovaSeq 6000	PAIRED	PCR	VIRAL RNA	Severe acute respiratory syndrome coronavirus 2	Homo sapiens	ILLUMINA	2020-09-03	United Kingdom	Europe	19	5103.67	7991	0.847841	152615161
ERR4647282	PRJEB37886	AMPLICON	SAMEA7367918	ERX4571034	COG-UK/MILK-9A6689	Illumina NovaSeq 6000	PAIRED	PCR	VIRAL RNA	Severe acute respiratory syndrome coronavirus 2	Homo sapiens	ILLUMINA	2020-09-01	United Kingdom	Europe	18	5019.6	7704	0.752333	150101215
ERR4647283	PRJEB37886	AMPLICON	SAMEA7367919	ERX4571035	COG-UK/MILK-9A6CC3	Illumina NovaSeq 6000	PAIRED	PCR	VIRAL RNA	Severe acute respiratory syndrome coronavirus 2	Homo sapiens	ILLUMINA	2020-09-03	United Kingdom	Europe	26	5125.2	8011	0.719359	153258949
ERR4647284	PRJEB37886	AMPLICON	SAMEA7367920	ERX4571036	COG-UK/MILK-9A66A7	Illumina NovaSeq 6000	PAIRED	PCR	VIRAL RNA	Severe acute respiratory syndrome coronavirus 2	Homo sapiens	ILLUMINA	2020-09-01	United Kingdom	Europe	25	5137.32	8002	0.757549	153621373
ERR4647285	PRJEB37886	AMPLICON	SAMEA7367921	ERX4571037	COG-UK/MILK-9A6CB4	Illumina NovaSeq 6000	PAIRED	PCR	VIRAL RNA	Severe acute respiratory syndrome coronavirus 2	Homo sapiens	ILLUMINA	2020-09-03	United Kingdom	Europe	19	5182.46	8021	0.685517	154971188
ERR4647286	PRJEB37886	AMPLICON	SAMEA7367922	ERX4571038	COG-UK/MILK-9A671D	Illumina NovaSeq 6000	PAIRED	PCR	VIRAL RNA	Severe acute respiratory syndrome coronavirus 2	Homo sapiens	ILLUMINA	2020-09-01	United Kingdom	Europe	22	4846.83	6076	0.869746	144934794
ERR4647287	PRJEB37886	AMPLICON	SAMEA7367923	ERX4571039	COG-UK/MILK-9A6CE1	Illumina NovaSeq 6000	PAIRED	PCR	VIRAL RNA	Severe acute respiratory syndrome coronavirus 2	Homo sapiens	ILLUMINA	2020-09-03	United Kingdom	Europe	23	5017.07	7278	0.761696	150025323
ERR4647288	PRJEB37886	AMPLICON	SAMEA7367924	ERX4571040	COG-UK/MILK-9A670E	Illumina NovaSeq 6000	PAIRED	PCR	VIRAL RNA	Severe acute respiratory syndrome coronavirus 2	Homo sapiens	ILLUMINA	2020-09-01	United Kingdom	Europe	19	4871.99	5910	0.78982	145687057
ERR4647289	PRJEB37886	AMPLICON	SAMEA7367925	ERX4571041	COG-UK/MILK-9A6D0C	Illumina NovaSeq 6000	PAIRED	PCR	VIRAL RNA	Severe acute respiratory syndrome coronavirus 2	Homo sapiens	ILLUMINA	2020-09-03	United Kingdom	Europe	87	1432.88	762	0.829616	42847309
ERR4647290	PRJEB37886	AMPLICON	SAMEA7367926	ERX4571042	COG-UK/MILK-9A673B	Illumina NovaSeq 6000	PAIRED	PCR	VIRAL RNA	Severe acute respiratory syndrome coronavirus 2	Homo sapiens	ILLUMINA	2020-09-01	United Kingdom	Europe	135	2828.29	2486	0.935023	84574216
ERR4647291	PRJEB37886	AMPLICON	SAMEA7367927	ERX4571043	COG-UK/MILK-9A6D39	Illumina NovaSeq 6000	PAIRED	PCR	VIRAL RNA	Severe acute respiratory syndrome coronavirus 2	Homo sapiens	ILLUMINA	2020-09-03	United Kingdom	Europe	22	5153.99	8004	0.737852	154119892
ERR4647292	PRJEB37886	AMPLICON	SAMEA7367928	ERX4571044	COG-UK/MILK-9A6759	Illumina NovaSeq 6000	PAIRED	PCR	VIRAL RNA	Severe acute respiratory syndrome coronavirus 2	Homo sapiens	ILLUMINA	2020-09-01	United Kingdom	Europe	53	2380.49	1825	0.925894	71183857
ERR4647293	PRJEB37886	AMPLICON	SAMEA7367929	ERX4571045	COG-UK/MILK-9A6D1B	Illumina NovaSeq 6000	PAIRED	PCR	VIRAL RNA	Severe acute respiratory syndrome coronavirus 2	Homo sapiens	ILLUMINA	2020-09-03	United Kingdom	Europe	22	5026.43	7879	0.735344	150305422
ERR4647294	PRJEB37886	AMPLICON	SAMEA7367930	ERX4571046	COG-UK/MILK-9A8353	Illumina NovaSeq 6000	PAIRED	PCR	VIRAL RNA	Severe acute respiratory syndrome coronavirus 2	Homo sapiens	ILLUMINA	2020-09-01	United Kingdom	Europe	22	5220.79	8017	0.715614	156117233
ERR4647295	PRJEB37886	AMPLICON	SAMEA7367931	ERX4571047	COG-UK/MILK-9A5277	Illumina NovaSeq 6000	PAIRED	PCR	VIRAL RNA	Severe acute respiratory syndrome coronavirus 2	Homo sapiens	ILLUMINA	2020-09-02	United Kingdom	Europe	39	474.766	139	0.566866	14196915
ERR4647296	PRJEB37886	AMPLICON	SAMEA7367932	ERX4571048	COG-UK/MILK-9A8371	Illumina NovaSeq 6000	PAIRED	PCR	VIRAL RNA	Severe acute respiratory syndrome coronavirus 2	Homo sapiens	ILLUMINA	2020-09-01	United Kingdom	Europe	19	5227.04	8025	0.69692	156304056
ERR4647297	PRJEB37886	AMPLICON	SAMEA7367933	ERX4571049	COG-UK/MILK-9A5295	Illumina NovaSeq 6000	PAIRED	PCR	VIRAL RNA	Severe acute respiratory syndrome coronavirus 2	Homo sapiens	ILLUMINA	2020-09-02	United Kingdom	Europe	16	4920.81	6595	0.789386	147146940
ERR4647298	PRJEB37886	AMPLICON	SAMEA7367934	ERX4571050	COG-UK/MILK-9A8362	Illumina NovaSeq 6000	PAIRED	PCR	VIRAL RNA	Severe acute respiratory syndrome coronavirus 2	Homo sapiens	ILLUMINA	2020-09-02	United Kingdom	Europe	20	4677.37	4658	0.913654	139867280
ERR4647299	PRJEB37886	AMPLICON	SAMEA7367935	ERX4571051	COG-UK/MILK-9A52A4	Illumina NovaSeq 6000	PAIRED	PCR	VIRAL RNA	Severe acute respiratory syndrome coronavirus 2	Homo sapiens	ILLUMINA	2020-09-04	United Kingdom	Europe	30	4875.59	6208	0.812494	145794641
ERR4647300	PRJEB37886	AMPLICON	SAMEA7367936	ERX4571052	COG-UK/MILK-9A52B3	Illumina NovaSeq 6000	PAIRED	PCR	VIRAL RNA	Severe acute respiratory syndrome coronavirus 2	Homo sapiens	ILLUMINA	2020-09-02	United Kingdom	Europe	19	5229.52	8023	0.701267	156378236
ERR4647301	PRJEB37886	AMPLICON	SAMEA7367937	ERX4571053	COG-UK/MILK-9A8380	Illumina NovaSeq 6000	PAIRED	PCR	VIRAL RNA	Severe acute respiratory syndrome coronavirus 2	Homo sapiens	ILLUMINA	2020-09-02	United Kingdom	Europe	46	5051.39	8000	0.727419	151051854
ERR4647302	PRJEB37886	AMPLICON	SAMEA7367938	ERX4571054	COG-UK/MILK-9A52C2	Illumina NovaSeq 6000	PAIRED	PCR	VIRAL RNA	Severe acute respiratory syndrome coronavirus 2	Homo sapiens	ILLUMINA	2020-09-02	United Kingdom	Europe	48	2880.88	2432	0.944454	86146870
ERR4647303	PRJEB37886	AMPLICON	SAMEA7367939	ERX4571055	COG-UK/MILK-9A83BD	Illumina NovaSeq 6000	PAIRED	PCR	VIRAL RNA	Severe acute respiratory syndrome coronavirus 2	Homo sapiens	ILLUMINA	2020-09-02	United Kingdom	Europe	26	5011.28	7904	0.750059	149852170
ERR4647304	PRJEB37886	AMPLICON	SAMEA7367940	ERX4571056	COG-UK/MILK-9A52D1	Illumina NovaSeq 6000	PAIRED	PCR	VIRAL RNA	Severe acute respiratory syndrome coronavirus 2	Homo sapiens	ILLUMINA	2020-09-04	United Kingdom	Europe	45	1745.6	1106	0.896064	52198532
ERR4647305	PRJEB37886	AMPLICON	SAMEA7367941	ERX4571057	COG-UK/MILK-9A83AE	Illumina NovaSeq 6000	PAIRED	PCR	VIRAL RNA	Severe acute respiratory syndrome coronavirus 2	Homo sapiens	ILLUMINA	2020-09-02	United Kingdom	Europe	25	5234.93	8023	0.705347	156540224
ERR4647306	PRJEB37886	AMPLICON	SAMEA7367942	ERX4571058	COG-UK/MILK-9A52E0	Illumina NovaSeq 6000	PAIRED	PCR	VIRAL RNA	Severe acute respiratory syndrome coronavirus 2	Homo sapiens	ILLUMINA	2020-09-02	United Kingdom	Europe	30	4928.56	7013	0.775875	147378641
ERR4647307	PRJEB37886	AMPLICON	SAMEA7367943	ERX4571059	COG-UK/MILK-9A83CC	Illumina NovaSeq 6000	PAIRED	PCR	VIRAL RNA	Severe acute respiratory syndrome coronavirus 2	Homo sapiens	ILLUMINA	2020-09-02	United Kingdom	Europe	101	1180.27	612	0.87533	35293514
ERR4647308	PRJEB37886	AMPLICON	SAMEA7367944	ERX4571060	COG-UK/MILK-9A52FF	Illumina NovaSeq 6000	PAIRED	PCR	VIRAL RNA	Severe acute respiratory syndrome coronavirus 2	Homo sapiens	ILLUMINA	2020-09-02	United Kingdom	Europe	24	5163.1	8020	0.700231	154392208
ERR4647309	PRJEB37886	AMPLICON	SAMEA7367945	ERX4571061	COG-UK/MILK-9A674A	Illumina NovaSeq 6000	PAIRED	PCR	VIRAL RNA	Severe acute respiratory syndrome coronavirus 2	Homo sapiens	ILLUMINA	2020-09-01	United Kingdom	Europe	78	3201.04	2566	0.95064	95720827
ERR4647310	PRJEB37886	AMPLICON	SAMEA7367946	ERX4571062	COG-UK/MILK-9A6D2A	Illumina NovaSeq 6000	PAIRED	PCR	VIRAL RNA	Severe acute respiratory syndrome coronavirus 2	Homo sapiens	ILLUMINA	2020-09-03	United Kingdom	Europe	96	3282.4	2870	0.931044	98153514
ERR4647311	PRJEB37886	AMPLICON	SAMEA7367947	ERX4571063	COG-UK/MILK-9A6768	Illumina NovaSeq 6000	PAIRED	PCR	VIRAL RNA	Severe acute respiratory syndrome coronavirus 2	Homo sapiens	ILLUMINA	2020-09-01	United Kingdom	Europe	20	5171.18	8020	0.695382	154633831
ERR4647312	PRJEB37886	AMPLICON	SAMEA7367948	ERX4571064	COG-UK/MILK-9A6D48	Illumina NovaSeq 6000	PAIRED	PCR	VIRAL RNA	Severe acute respiratory syndrome coronavirus 2	Homo sapiens	ILLUMINA	2020-09-03	United Kingdom	Europe	51	2359.93	1459	0.892018	70568931
ERR4647313	PRJEB37886	AMPLICON	SAMEA7367949	ERX4571065	COG-UK/MILK-9A6786	Illumina NovaSeq 6000	PAIRED	PCR	VIRAL RNA	Severe acute respiratory syndrome coronavirus 2	Homo sapiens	ILLUMINA	2020-09-01	United Kingdom	Europe	105	1491.79	821	0.872287	44608941
ERR4647314	PRJEB37886	AMPLICON	SAMEA7367950	ERX4571066	COG-UK/MILK-9A6D57	Illumina NovaSeq 6000	PAIRED	PCR	VIRAL RNA	Severe acute respiratory syndrome coronavirus 2	Homo sapiens	ILLUMINA	2020-09-03	United Kingdom	Europe	18	5213.68	8021	0.690499	155904578
ERR4647315	PRJEB37886	AMPLICON	SAMEA7367951	ERX4571067	COG-UK/MILK-9A6777	Illumina NovaSeq 6000	PAIRED	PCR	VIRAL RNA	Severe acute respiratory syndrome coronavirus 2	Homo sapiens	ILLUMINA	2020-09-01	United Kingdom	Europe	16	5031.05	8001	0.721466	150443488
ERR4647316	PRJEB37886	AMPLICON	SAMEA7367952	ERX4571068	COG-UK/MILK-9A6D66	Illumina NovaSeq 6000	PAIRED	PCR	VIRAL RNA	Severe acute respiratory syndrome coronavirus 2	Homo sapiens	ILLUMINA	2020-09-03	United Kingdom	Europe	20	4032.9	3718	0.939371	120595697
ERR4647317	PRJEB37886	AMPLICON	SAMEA7367953	ERX4571069	COG-UK/MILK-9A6795	Illumina NovaSeq 6000	PAIRED	PCR	VIRAL RNA	Severe acute respiratory syndrome coronavirus 2	Homo sapiens	ILLUMINA	2020-09-01	United Kingdom	Europe	24	4738.08	5151	0.899776	141682916
ERR4647318	PRJEB37886	AMPLICON	SAMEA7367954	ERX4571070	COG-UK/MILK-9A6D75	Illumina NovaSeq 6000	PAIRED	PCR	VIRAL RNA	Severe acute respiratory syndrome coronavirus 2	Homo sapiens	ILLUMINA	2020-09-03	United Kingdom	Europe	20	5121.54	8003	0.719225	153149545
ERR4647319	PRJEB37886	AMPLICON	SAMEA7367955	ERX4571071	COG-UK/MILK-9A67A4	Illumina NovaSeq 6000	PAIRED	PCR	VIRAL RNA	Severe acute respiratory syndrome coronavirus 2	Homo sapiens	ILLUMINA	2020-09-01	United Kingdom	Europe	17	5175.4	8023	0.675116	154759964
ERR4647320	PRJEB37886	AMPLICON	SAMEA7367956	ERX4571072	COG-UK/MILK-9A6D84	Illumina NovaSeq 6000	PAIRED	PCR	VIRAL RNA	Severe acute respiratory syndrome coronavirus 2	Homo sapiens	ILLUMINA	2020-09-03	United Kingdom	Europe	17	5197.74	8019	0.692506	155427946
ERR4647321	PRJEB37886	AMPLICON	SAMEA7367957	ERX4571073	COG-UK/MILK-9A6829	Illumina NovaSeq 6000	PAIRED	PCR	VIRAL RNA	Severe acute respiratory syndrome coronavirus 2	Homo sapiens	ILLUMINA	2020-08-31	United Kingdom	Europe	24	5017.94	7969	0.749289	150051328
ERR4647322	PRJEB37886	AMPLICON	SAMEA7367958	ERX4571074	COG-UK/MILK-9A6D93	Illumina NovaSeq 6000	PAIRED	PCR	VIRAL RNA	Severe acute respiratory syndrome coronavirus 2	Homo sapiens	ILLUMINA	2020-09-03	United Kingdom	Europe	27	5059.14	7998	0.725245	151283525
ERR4647323	PRJEB37886	AMPLICON	SAMEA7367959	ERX4571075	COG-UK/MILK-9A67E0	Illumina NovaSeq 6000	PAIRED	PCR	VIRAL RNA	Severe acute respiratory syndrome coronavirus 2	Homo sapiens	ILLUMINA	2020-08-31	United Kingdom	Europe	26	5167.97	8012	0.729592	154537710
ERR4647324	PRJEB37886	AMPLICON	SAMEA7367960	ERX4571076	COG-UK/MILK-9A6DA2	Illumina NovaSeq 6000	PAIRED	PCR	VIRAL RNA	Severe acute respiratory syndrome coronavirus 2	Homo sapiens	ILLUMINA	2020-09-03	United Kingdom	Europe	24	5182.67	8015	0.706551	154977510
ERR4647325	PRJEB37886	AMPLICON	SAMEA7367961	ERX4571077	COG-UK/MILK-9A531A	Illumina NovaSeq 6000	PAIRED	PCR	VIRAL RNA	Severe acute respiratory syndrome coronavirus 2	Homo sapiens	ILLUMINA	2020-09-02	United Kingdom	Europe	23	5135.09	8003	0.730362	153554517
ERR4647326	PRJEB37886	AMPLICON	SAMEA7367962	ERX4571078	COG-UK/MILK-9A83F9	Illumina NovaSeq 6000	PAIRED	PCR	VIRAL RNA	Severe acute respiratory syndrome coronavirus 2	Homo sapiens	ILLUMINA	2020-09-01	United Kingdom	Europe	35	402.845	156	0.563656	12046265
ERR4647327	PRJEB37886	AMPLICON	SAMEA7367963	ERX4571079	COG-UK/MILK-9A530B	Illumina NovaSeq 6000	PAIRED	PCR	VIRAL RNA	Severe acute respiratory syndrome coronavirus 2	Homo sapiens	ILLUMINA	2020-09-02	United Kingdom	Europe	23	5012.67	7863	0.781059	149893835
ERR4647328	PRJEB37886	AMPLICON	SAMEA7367964	ERX4571080	COG-UK/MILK-9A8414	Illumina NovaSeq 6000	PAIRED	PCR	VIRAL RNA	Severe acute respiratory syndrome coronavirus 2	Homo sapiens	ILLUMINA	2020-09-02	United Kingdom	Europe	71	1116.05	576	0.80925	33373374
ERR4647329	PRJEB37886	AMPLICON	SAMEA7367965	ERX4571081	COG-UK/MILK-9A5338	Illumina NovaSeq 6000	PAIRED	PCR	VIRAL RNA	Severe acute respiratory syndrome coronavirus 2	Homo sapiens	ILLUMINA	2020-09-02	United Kingdom	Europe	18	5088.34	8002	0.732736	152156665
ERR4647330	PRJEB37886	AMPLICON	SAMEA7367966	ERX4571082	COG-UK/MILK-9A8405	Illumina NovaSeq 6000	PAIRED	PCR	VIRAL RNA	Severe acute respiratory syndrome coronavirus 2	Homo sapiens	ILLUMINA	2020-09-02	United Kingdom	Europe	19	4920.82	6753	0.776979	147147260
ERR4647331	PRJEB37886	AMPLICON	SAMEA7367967	ERX4571083	COG-UK/MILK-9A5365	Illumina NovaSeq 6000	PAIRED	PCR	VIRAL RNA	Severe acute respiratory syndrome coronavirus 2	Homo sapiens	ILLUMINA	2020-09-03	United Kingdom	Europe	28	4927.02	6750	0.784838	147332676
ERR4647332	PRJEB37886	AMPLICON	SAMEA7367968	ERX4571084	COG-UK/MILK-9A5347	Illumina NovaSeq 6000	PAIRED	PCR	VIRAL RNA	Severe acute respiratory syndrome coronavirus 2	Homo sapiens	ILLUMINA	2020-09-03	United Kingdom	Europe	21	5121.16	8008	0.703107	153138137
ERR4647333	PRJEB37886	AMPLICON	SAMEA7367969	ERX4571085	COG-UK/MILK-9A8432	Illumina NovaSeq 6000	PAIRED	PCR	VIRAL RNA	Severe acute respiratory syndrome coronavirus 2	Homo sapiens	ILLUMINA	2020-09-01	United Kingdom	Europe	24	4674.1	5037	0.861385	139769504
ERR4647334	PRJEB37886	AMPLICON	SAMEA7367970	ERX4571086	COG-UK/MILK-9A5356	Illumina NovaSeq 6000	PAIRED	PCR	VIRAL RNA	Severe acute respiratory syndrome coronavirus 2	Homo sapiens	ILLUMINA	2020-09-03	United Kingdom	Europe	29	4950.48	6795	0.831188	148034295
ERR4647335	PRJEB37886	AMPLICON	SAMEA7367971	ERX4571087	COG-UK/MILK-9A6838	Illumina NovaSeq 6000	PAIRED	PCR	VIRAL RNA	Severe acute respiratory syndrome coronavirus 2	Homo sapiens	ILLUMINA	2020-08-31	United Kingdom	Europe	113	2672.43	2184	0.918938	79913720
ERR4647336	PRJEB37886	AMPLICON	SAMEA7367972	ERX4571088	COG-UK/MILK-9A6DC0	Illumina NovaSeq 6000	PAIRED	PCR	VIRAL RNA	Severe acute respiratory syndrome coronavirus 2	Homo sapiens	ILLUMINA	2020-09-03	United Kingdom	Europe	27	4387.23	4319	0.905461	131191387
ERR4647337	PRJEB37886	AMPLICON	SAMEA7367973	ERX4571089	COG-UK/MILK-9A6865	Illumina NovaSeq 6000	PAIRED	PCR	VIRAL RNA	Severe acute respiratory syndrome coronavirus 2	Homo sapiens	ILLUMINA	2020-08-31	United Kingdom	Europe	25	4662.43	4971	0.849413	139420678
ERR4647338	PRJEB37886	AMPLICON	SAMEA7367974	ERX4571090	COG-UK/MILK-9A6DB1	Illumina NovaSeq 6000	PAIRED	PCR	VIRAL RNA	Severe acute respiratory syndrome coronavirus 2	Homo sapiens	ILLUMINA	2020-09-03	United Kingdom	Europe	21	5222.87	8025	0.696887	156179439
ERR4647339	PRJEB37886	AMPLICON	SAMEA7367975	ERX4571091	COG-UK/MILK-9A67B3	Illumina NovaSeq 6000	PAIRED	PCR	VIRAL RNA	Severe acute respiratory syndrome coronavirus 2	Homo sapiens	ILLUMINA	2020-08-31	United Kingdom	Europe	25	4991.39	7680	0.735612	149257568
ERR4647340	PRJEB37886	AMPLICON	SAMEA7367976	ERX4571092	COG-UK/MILK-9A6DDF	Illumina NovaSeq 6000	PAIRED	PCR	VIRAL RNA	Severe acute respiratory syndrome coronavirus 2	Homo sapiens	ILLUMINA	2020-09-03	United Kingdom	Europe	25	4585.1	4676	0.895964	137108270
ERR4647341	PRJEB37886	AMPLICON	SAMEA7367977	ERX4571093	COG-UK/MILK-9A67D1	Illumina NovaSeq 6000	PAIRED	PCR	VIRAL RNA	Severe acute respiratory syndrome coronavirus 2	Homo sapiens	ILLUMINA	2020-08-31	United Kingdom	Europe	36	3953.18	3873	0.974183	118211898
ERR4647342	PRJEB37886	AMPLICON	SAMEA7367978	ERX4571094	COG-UK/MILK-9A6E09	Illumina NovaSeq 6000	PAIRED	PCR	VIRAL RNA	Severe acute respiratory syndrome coronavirus 2	Homo sapiens	ILLUMINA	2020-08-31	United Kingdom	Europe	29	5103.01	8001	0.73297	152595407
ERR4647343	PRJEB37886	AMPLICON	SAMEA7367979	ERX4571095	COG-UK/MILK-9A6847	Illumina NovaSeq 6000	PAIRED	PCR	VIRAL RNA	Severe acute respiratory syndrome coronavirus 2	Homo sapiens	ILLUMINA	2020-08-31	United Kingdom	Europe	74	4000.85	3788	0.921413	119637399
ERR4647344	PRJEB37886	AMPLICON	SAMEA7367980	ERX4571096	COG-UK/MILK-9A6E18	Illumina NovaSeq 6000	PAIRED	PCR	VIRAL RNA	Severe acute respiratory syndrome coronavirus 2	Homo sapiens	ILLUMINA	2020-08-31	United Kingdom	Europe	88	1273.96	577	0.83189	38095198
ERR4647345	PRJEB37886	AMPLICON	SAMEA7367981	ERX4571097	COG-UK/MILK-9A6874	Illumina NovaSeq 6000	PAIRED	PCR	VIRAL RNA	Severe acute respiratory syndrome coronavirus 2	Homo sapiens	ILLUMINA	2020-08-31	United Kingdom	Europe	24	4940.34	7123	0.76193	147730929
ERR4647346	PRJEB37886	AMPLICON	SAMEA7367982	ERX4571098	COG-UK/MILK-9A6E27	Illumina NovaSeq 6000	PAIRED	PCR	VIRAL RNA	Severe acute respiratory syndrome coronavirus 2	Homo sapiens	ILLUMINA	2020-09-01	United Kingdom	Europe	24	5187.08	8027	0.677792	155109320
ERR4647347	PRJEB37886	AMPLICON	SAMEA7367983	ERX4571099	COG-UK/MILK-9A67C2	Illumina NovaSeq 6000	PAIRED	PCR	VIRAL RNA	Severe acute respiratory syndrome coronavirus 2	Homo sapiens	ILLUMINA	2020-08-31	United Kingdom	Europe	22	5026.69	8000	0.711233	150312971
ERR4647348	PRJEB37886	AMPLICON	SAMEA7367984	ERX4571100	COG-UK/MILK-9A6DFD	Illumina NovaSeq 6000	PAIRED	PCR	VIRAL RNA	Severe acute respiratory syndrome coronavirus 2	Homo sapiens	ILLUMINA	2020-09-01	United Kingdom	Europe	32	515.298	262	0.709394	15408970
ERR4647349	PRJEB37886	AMPLICON	SAMEA7367985	ERX4571101	COG-UK/MILK-9A680B	Illumina NovaSeq 6000	PAIRED	PCR	VIRAL RNA	Severe acute respiratory syndrome coronavirus 2	Homo sapiens	ILLUMINA	2020-08-31	United Kingdom	Europe	34	493.923	99	0.497776	14769778
ERR4647350	PRJEB37886	AMPLICON	SAMEA7367986	ERX4571102	COG-UK/MILK-9A846F	Illumina NovaSeq 6000	PAIRED	PCR	VIRAL RNA	Severe acute respiratory syndrome coronavirus 2	Homo sapiens	ILLUMINA	2020-09-02	United Kingdom	Europe	26	5145.7	8004	0.747149	153871904
ERR4647351	PRJEB37886	AMPLICON	SAMEA7367987	ERX4571103	COG-UK/MILK-9A5383	Illumina NovaSeq 6000	PAIRED	PCR	VIRAL RNA	Severe acute respiratory syndrome coronavirus 2	Homo sapiens	ILLUMINA	2020-09-03	United Kingdom	Europe	24	4538.67	4600	0.914691	135719840
ERR4647352	PRJEB37886	AMPLICON	SAMEA7367988	ERX4571104	COG-UK/MILK-9A8450	Illumina NovaSeq 6000	PAIRED	PCR	VIRAL RNA	Severe acute respiratory syndrome coronavirus 2	Homo sapiens	ILLUMINA	2020-09-02	United Kingdom	Europe	21	5161.37	8007	0.715948	154340500
ERR4647353	PRJEB37886	AMPLICON	SAMEA7367989	ERX4571105	COG-UK/MILK-9A5392	Illumina NovaSeq 6000	PAIRED	PCR	VIRAL RNA	Severe acute respiratory syndrome coronavirus 2	Homo sapiens	ILLUMINA	2020-09-01	United Kingdom	Europe	29	5187.93	8020	0.692539	155134536
ERR4647354	PRJEB37886	AMPLICON	SAMEA7367990	ERX4571106	COG-UK/MILK-9A847E	Illumina NovaSeq 6000	PAIRED	PCR	VIRAL RNA	Severe acute respiratory syndrome coronavirus 2	Homo sapiens	ILLUMINA	2020-09-02	United Kingdom	Europe	24	4909.54	6824	0.783166	146809999
ERR4647355	PRJEB37886	AMPLICON	SAMEA7367991	ERX4571107	COG-UK/MILK-9A848D	Illumina NovaSeq 6000	PAIRED	PCR	VIRAL RNA	Severe acute respiratory syndrome coronavirus 2	Homo sapiens	ILLUMINA	2020-09-02	United Kingdom	Europe	49	2987.62	2560	0.9589	89338674
ERR4647356	PRJEB37886	AMPLICON	SAMEA7367992	ERX4571108	COG-UK/MILK-9A53DE	Illumina NovaSeq 6000	PAIRED	PCR	VIRAL RNA	Severe acute respiratory syndrome coronavirus 2	Homo sapiens	ILLUMINA	2020-09-03	United Kingdom	Europe	52	2556.19	2046	0.932515	76437802
ERR4647357	PRJEB37886	AMPLICON	SAMEA7367993	ERX4571109	COG-UK/MILK-9A84C9	Illumina NovaSeq 6000	PAIRED	PCR	VIRAL RNA	Severe acute respiratory syndrome coronavirus 2	Homo sapiens	ILLUMINA	2020-09-02	United Kingdom	Europe	18	4928.29	7052	0.764338	147370554
ERR4647358	PRJEB37886	AMPLICON	SAMEA7367994	ERX4571110	COG-UK/MILK-9A53ED	Illumina NovaSeq 6000	PAIRED	PCR	VIRAL RNA	Severe acute respiratory syndrome coronavirus 2	Homo sapiens	ILLUMINA	2020-09-03	United Kingdom	Europe	26	4885.33	6536	0.8351	146085976
ERR4647359	PRJEB37886	AMPLICON	SAMEA7367995	ERX4571111	COG-UK/MILK-9A84AB	Illumina NovaSeq 6000	PAIRED	PCR	VIRAL RNA	Severe acute respiratory syndrome coronavirus 2	Homo sapiens	ILLUMINA	2020-09-02	United Kingdom	Europe	18	5131.91	8014	0.694914	153459481
ERR4647360	PRJEB37886	AMPLICON	SAMEA7367996	ERX4571112	COG-UK/MILK-9A53FC	Illumina NovaSeq 6000	PAIRED	PCR	VIRAL RNA	Severe acute respiratory syndrome coronavirus 2	Homo sapiens	ILLUMINA	2020-09-03	United Kingdom	Europe	42	4249.19	4169	0.904291	127063560
ERR4647361	PRJEB37886	AMPLICON	SAMEA7367997	ERX4571113	COG-UK/MILK-9A84BA	Illumina NovaSeq 6000	PAIRED	PCR	VIRAL RNA	Severe acute respiratory syndrome coronavirus 2	Homo sapiens	ILLUMINA	2020-09-02	United Kingdom	Europe	34	1011.74	518	0.76922	30254103
ERR4647362	PRJEB37886	AMPLICON	SAMEA7367998	ERX4571114	COG-UK/MILK-9A53CF	Illumina NovaSeq 6000	PAIRED	PCR	VIRAL RNA	Severe acute respiratory syndrome coronavirus 2	Homo sapiens	ILLUMINA	2020-09-03	United Kingdom	Europe	34	5176.73	8011	0.726148	154799821
ERR4647363	PRJEB37886	AMPLICON	SAMEA7367999	ERX4571115	COG-UK/MILK-9A681A	Illumina NovaSeq 6000	PAIRED	PCR	VIRAL RNA	Severe acute respiratory syndrome coronavirus 2	Homo sapiens	ILLUMINA	2020-08-31	United Kingdom	Europe	30	4868.44	5946	0.816239	145580860
ERR4647364	PRJEB37886	AMPLICON	SAMEA7368000	ERX4571116	COG-UK/MILK-9A6E36	Illumina NovaSeq 6000	PAIRED	PCR	VIRAL RNA	Severe acute respiratory syndrome coronavirus 2	Homo sapiens	ILLUMINA	2020-09-01	United Kingdom	Europe	19	5211.76	8022	0.706585	155847379
ERR4647365	PRJEB37886	AMPLICON	SAMEA7368001	ERX4571117	COG-UK/MILK-9A6856	Illumina NovaSeq 6000	PAIRED	PCR	VIRAL RNA	Severe acute respiratory syndrome coronavirus 2	Homo sapiens	ILLUMINA	2020-08-31	United Kingdom	Europe	26	5043.03	7977	0.752868	150801668
ERR4647366	PRJEB37886	AMPLICON	SAMEA7368002	ERX4571118	COG-UK/MILK-9A6E45	Illumina NovaSeq 6000	PAIRED	PCR	VIRAL RNA	Severe acute respiratory syndrome coronavirus 2	Homo sapiens	ILLUMINA	2020-09-01	United Kingdom	Europe	22	5218.87	8018	0.707588	156059814
ERR4647367	PRJEB37886	AMPLICON	SAMEA7368003	ERX4571119	COG-UK/MILK-9A68B0	Illumina NovaSeq 6000	PAIRED	PCR	VIRAL RNA	Severe acute respiratory syndrome coronavirus 2	Homo sapiens	ILLUMINA	2020-09-01	United Kingdom	Europe	51	609.208	304	0.690432	18217149
ERR4647368	PRJEB37886	AMPLICON	SAMEA7368004	ERX4571120	COG-UK/MILK-9A6E72	Illumina NovaSeq 6000	PAIRED	PCR	VIRAL RNA	Severe acute respiratory syndrome coronavirus 2	Homo sapiens	ILLUMINA	2020-09-01	United Kingdom	Europe	21	4750.24	5427	0.893422	142046293
ERR4647369	PRJEB37886	AMPLICON	SAMEA7368005	ERX4571121	COG-UK/MILK-9A68A1	Illumina NovaSeq 6000	PAIRED	PCR	VIRAL RNA	Severe acute respiratory syndrome coronavirus 2	Homo sapiens	ILLUMINA	2020-09-01	United Kingdom	Europe	89	3529.06	3307	0.955088	105529457
ERR4647370	PRJEB37886	AMPLICON	SAMEA7368006	ERX4571122	COG-UK/MILK-9A6E81	Illumina NovaSeq 6000	PAIRED	PCR	VIRAL RNA	Severe acute respiratory syndrome coronavirus 2	Homo sapiens	ILLUMINA	2020-09-01	United Kingdom	Europe	20	5159.56	7999	0.816339	154286190
ERR4647371	PRJEB37886	AMPLICON	SAMEA7368007	ERX4571123	COG-UK/MILK-9A68CF	Illumina NovaSeq 6000	PAIRED	PCR	VIRAL RNA	Severe acute respiratory syndrome coronavirus 2	Homo sapiens	ILLUMINA	2020-09-01	United Kingdom	Europe	16	5190.41	8023	0.69167	155208762
ERR4647372	PRJEB37886	AMPLICON	SAMEA7368008	ERX4571124	COG-UK/MILK-9A6E63	Illumina NovaSeq 6000	PAIRED	PCR	VIRAL RNA	Severe acute respiratory syndrome coronavirus 2	Homo sapiens	ILLUMINA	2020-09-01	United Kingdom	Europe	18	4668.82	4566	0.935023	139611601
ERR4647373	PRJEB37886	AMPLICON	SAMEA7368009	ERX4571125	COG-UK/MILK-9A6E90	Illumina NovaSeq 6000	PAIRED	PCR	VIRAL RNA	Severe acute respiratory syndrome coronavirus 2	Homo sapiens	ILLUMINA	2020-09-02	United Kingdom	Europe	77	1818.02	1077	0.905862	54364342
ERR4647374	PRJEB37886	AMPLICON	SAMEA7368010	ERX4571126	COG-UK/MILK-9A68DE	Illumina NovaSeq 6000	PAIRED	PCR	VIRAL RNA	Severe acute respiratory syndrome coronavirus 2	Homo sapiens	ILLUMINA	2020-09-01	United Kingdom	Europe	22	5168.07	8011	0.719493	154540656
ERR4647375	PRJEB37886	AMPLICON	SAMEA7368011	ERX4571127	COG-UK/MILK-9A6EAF	Illumina NovaSeq 6000	PAIRED	PCR	VIRAL RNA	Severe acute respiratory syndrome coronavirus 2	Homo sapiens	ILLUMINA	2020-09-02	United Kingdom	Europe	21	4896.7	6660	0.808447	146426164
ERR4647376	PRJEB37886	AMPLICON	SAMEA7368012	ERX4571128	COG-UK/MILK-9A84D8	Illumina NovaSeq 6000	PAIRED	PCR	VIRAL RNA	Severe acute respiratory syndrome coronavirus 2	Homo sapiens	ILLUMINA	2020-09-02	United Kingdom	Europe	43	4474.33	4436	0.891181	133795900
ERR4647377	PRJEB37886	AMPLICON	SAMEA7368013	ERX4571129	COG-UK/MILK-9A5408	Illumina NovaSeq 6000	PAIRED	PCR	VIRAL RNA	Severe acute respiratory syndrome coronavirus 2	Homo sapiens	ILLUMINA	2020-09-03	United Kingdom	Europe	21	4866.85	5930	0.822158	145533289
ERR4647378	PRJEB37886	AMPLICON	SAMEA7368014	ERX4571130	COG-UK/MILK-9A8511	Illumina NovaSeq 6000	PAIRED	PCR	VIRAL RNA	Severe acute respiratory syndrome coronavirus 2	Homo sapiens	ILLUMINA	2020-09-02	United Kingdom	Europe	23	5177.8	8000	0.792496	154831623
ERR4647379	PRJEB37886	AMPLICON	SAMEA7368015	ERX4571131	COG-UK/MILK-9A5417	Illumina NovaSeq 6000	PAIRED	PCR	VIRAL RNA	Severe acute respiratory syndrome coronavirus 2	Homo sapiens	ILLUMINA	2020-09-03	United Kingdom	Europe	19	4729.45	4912	0.867037	141424721
ERR4647380	PRJEB37886	AMPLICON	SAMEA7368016	ERX4571132	COG-UK/MILK-9A853F	Illumina NovaSeq 6000	PAIRED	PCR	VIRAL RNA	Severe acute respiratory syndrome coronavirus 2	Homo sapiens	ILLUMINA	2020-09-02	United Kingdom	Europe	24	5162.39	8013	0.696953	154371013
ERR4647381	PRJEB37886	AMPLICON	SAMEA7368017	ERX4571133	COG-UK/MILK-9A5426	Illumina NovaSeq 6000	PAIRED	PCR	VIRAL RNA	Severe acute respiratory syndrome coronavirus 2	Homo sapiens	ILLUMINA	2020-09-03	United Kingdom	Europe	24	5199.05	8007	0.739056	155467048
ERR4647382	PRJEB37886	AMPLICON	SAMEA7368018	ERX4571134	COG-UK/MILK-9A84E7	Illumina NovaSeq 6000	PAIRED	PCR	VIRAL RNA	Severe acute respiratory syndrome coronavirus 2	Homo sapiens	ILLUMINA	2020-09-02	United Kingdom	Europe	20	5202.25	8010	0.735812	155562958
ERR4647383	PRJEB37886	AMPLICON	SAMEA7368019	ERX4571135	COG-UK/MILK-9A5462	Illumina NovaSeq 6000	PAIRED	PCR	VIRAL RNA	Severe acute respiratory syndrome coronavirus 2	Homo sapiens	ILLUMINA	2020-09-03	United Kingdom	Europe	91	2428.07	1631	0.927131	72606467
ERR4647384	PRJEB37886	AMPLICON	SAMEA7368020	ERX4571136	COG-UK/MILK-9A84F6	Illumina NovaSeq 6000	PAIRED	PCR	VIRAL RNA	Severe acute respiratory syndrome coronavirus 2	Homo sapiens	ILLUMINA	2020-09-02	United Kingdom	Europe	20	5118.57	8015	0.692071	153060646
ERR4647385	PRJEB37886	AMPLICON	SAMEA7368021	ERX4571137	COG-UK/MILK-9A5453	Illumina NovaSeq 6000	PAIRED	PCR	VIRAL RNA	Severe acute respiratory syndrome coronavirus 2	Homo sapiens	ILLUMINA	2020-09-03	United Kingdom	Europe	75	1879.1	1349	0.908471	56190711
ERR4647386	PRJEB37886	AMPLICON	SAMEA7368022	ERX4571138	COG-UK/MILK-9A8520	Illumina NovaSeq 6000	PAIRED	PCR	VIRAL RNA	Severe acute respiratory syndrome coronavirus 2	Homo sapiens	ILLUMINA	2020-09-06	United Kingdom	Europe	25	5205.45	8023	0.689663	155658439
ERR4647387	PRJEB37886	AMPLICON	SAMEA7368023	ERX4571139	COG-UK/MILK-9A5444	Illumina NovaSeq 6000	PAIRED	PCR	VIRAL RNA	Severe acute respiratory syndrome coronavirus 2	Homo sapiens	ILLUMINA	2020-09-03	United Kingdom	Europe	68	2517.89	2129	0.915794	75292565
ERR4647388	PRJEB37886	AMPLICON	SAMEA7368024	ERX4571140	COG-UK/MILK-9A8502	Illumina NovaSeq 6000	PAIRED	PCR	VIRAL RNA	Severe acute respiratory syndrome coronavirus 2	Homo sapiens	ILLUMINA	2020-09-02	United Kingdom	Europe	26	5080.61	7978	0.865599	151925411
ERR4647389	PRJEB37886	AMPLICON	SAMEA7368025	ERX4571141	COG-UK/MILK-9A5471	Illumina NovaSeq 6000	PAIRED	PCR	VIRAL RNA	Severe acute respiratory syndrome coronavirus 2	Homo sapiens	ILLUMINA	2020-09-03	United Kingdom	Europe	27	5106.65	8005	0.720262	152704220
ERR4647390	PRJEB37886	AMPLICON	SAMEA7368026	ERX4571142	COG-UK/MILK-9A854E	Illumina NovaSeq 6000	PAIRED	PCR	VIRAL RNA	Severe acute respiratory syndrome coronavirus 2	Homo sapiens	ILLUMINA	2020-09-02	United Kingdom	Europe	21	5162.63	8005	0.745778	154378252
ERR4647391	PRJEB37886	AMPLICON	SAMEA7368027	ERX4571143	COG-UK/MILK-9A5435	Illumina NovaSeq 6000	PAIRED	PCR	VIRAL RNA	Severe acute respiratory syndrome coronavirus 2	Homo sapiens	ILLUMINA	2020-09-03	United Kingdom	Europe	24	4770.74	5030	0.850851	142659343
ERR4647392	PRJEB37886	AMPLICON	SAMEA7368028	ERX4571144	COG-UK/MILK-9A6883	Illumina NovaSeq 6000	PAIRED	PCR	VIRAL RNA	Severe acute respiratory syndrome coronavirus 2	Homo sapiens	ILLUMINA	2020-09-01	United Kingdom	Europe	29	4159.81	3908	0.950105	124390650
ERR4647393	PRJEB37886	AMPLICON	SAMEA7368029	ERX4571145	COG-UK/MILK-9A6EBE	Illumina NovaSeq 6000	PAIRED	PCR	VIRAL RNA	Severe acute respiratory syndrome coronavirus 2	Homo sapiens	ILLUMINA	2020-09-02	United Kingdom	Europe	29	4814.72	5990	0.801023	143974655
ERR4647394	PRJEB37886	AMPLICON	SAMEA7368030	ERX4571146	COG-UK/MILK-9A68ED	Illumina NovaSeq 6000	PAIRED	PCR	VIRAL RNA	Severe acute respiratory syndrome coronavirus 2	Homo sapiens	ILLUMINA	2020-09-01	United Kingdom	Europe	24	5124.09	8018	0.706217	153225566
ERR4647395	PRJEB37886	AMPLICON	SAMEA7368031	ERX4571147	COG-UK/MILK-9A6ECD	Illumina NovaSeq 6000	PAIRED	PCR	VIRAL RNA	Severe acute respiratory syndrome coronavirus 2	Homo sapiens	ILLUMINA	2020-09-02	United Kingdom	Europe	18	5155.06	8001	0.782229	154151626
ERR4647396	PRJEB37886	AMPLICON	SAMEA7368032	ERX4571148	COG-UK/MILK-9A68FC	Illumina NovaSeq 6000	PAIRED	PCR	VIRAL RNA	Severe acute respiratory syndrome coronavirus 2	Homo sapiens	ILLUMINA	2020-09-01	United Kingdom	Europe	18	5227.36	8030	0.682507	156313855
ERR4647397	PRJEB37886	AMPLICON	SAMEA7368033	ERX4571149	COG-UK/MILK-9A6EDC	Illumina NovaSeq 6000	PAIRED	PCR	VIRAL RNA	Severe acute respiratory syndrome coronavirus 2	Homo sapiens	ILLUMINA	2020-09-02	United Kingdom	Europe	16	5093.34	8006	0.703207	152306013
ERR4647398	PRJEB37886	AMPLICON	SAMEA7368034	ERX4571150	COG-UK/MILK-9A6EEB	Illumina NovaSeq 6000	PAIRED	PCR	VIRAL RNA	Severe acute respiratory syndrome coronavirus 2	Homo sapiens	ILLUMINA	2020-09-02	United Kingdom	Europe	47	1055.91	598	0.814902	31574841
ERR4647399	PRJEB37886	AMPLICON	SAMEA7368035	ERX4571151	COG-UK/MILK-9A6935	Illumina NovaSeq 6000	PAIRED	PCR	VIRAL RNA	Severe acute respiratory syndrome coronavirus 2	Homo sapiens	ILLUMINA	2020-09-01	United Kingdom	Europe	22	5182.12	8018	0.697923	154961082
ERR4647400	PRJEB37886	AMPLICON	SAMEA7368036	ERX4571152	COG-UK/MILK-9A6EFA	Illumina NovaSeq 6000	PAIRED	PCR	VIRAL RNA	Severe acute respiratory syndrome coronavirus 2	Homo sapiens	ILLUMINA	2020-09-02	United Kingdom	Europe	29	5217.21	8029	0.694178	156010159
ERR4647401	PRJEB37886	AMPLICON	SAMEA7368037	ERX4571153	COG-UK/MILK-9A6926	Illumina NovaSeq 6000	PAIRED	PCR	VIRAL RNA	Severe acute respiratory syndrome coronavirus 2	Homo sapiens	ILLUMINA	2020-09-01	United Kingdom	Europe	29	4682.14	4696	0.848276	140010047
ERR4647402	PRJEB37886	AMPLICON	SAMEA7368038	ERX4571154	COG-UK/MILK-9A6F15	Illumina NovaSeq 6000	PAIRED	PCR	VIRAL RNA	Severe acute respiratory syndrome coronavirus 2	Homo sapiens	ILLUMINA	2020-09-02	United Kingdom	Europe	25	4946.46	7263	0.779989	147914129
ERR4647403	PRJEB37886	AMPLICON	SAMEA7368039	ERX4571155	COG-UK/MILK-9A6917	Illumina NovaSeq 6000	PAIRED	PCR	VIRAL RNA	Severe acute respiratory syndrome coronavirus 2	Homo sapiens	ILLUMINA	2020-09-01	United Kingdom	Europe	17	5149.09	8017	0.698993	153973183
ERR4647404	PRJEB37886	AMPLICON	SAMEA7368040	ERX4571156	COG-UK/MILK-9A6F06	Illumina NovaSeq 6000	PAIRED	PCR	VIRAL RNA	Severe acute respiratory syndrome coronavirus 2	Homo sapiens	ILLUMINA	2020-09-02	United Kingdom	Europe	16	4744.94	4995	0.851988	141887934
ERR4647405	PRJEB37886	AMPLICON	SAMEA7368041	ERX4571157	COG-UK/MILK-9A6944	Illumina NovaSeq 6000	PAIRED	PCR	VIRAL RNA	Severe acute respiratory syndrome coronavirus 2	Homo sapiens	ILLUMINA	2020-09-01	United Kingdom	Europe	22	5222.39	8024	0.696218	156165220
ERR4647406	PRJEB37886	AMPLICON	SAMEA7368042	ERX4571158	COG-UK/MILK-9A6F24	Illumina NovaSeq 6000	PAIRED	PCR	VIRAL RNA	Severe acute respiratory syndrome coronavirus 2	Homo sapiens	ILLUMINA	2020-09-02	United Kingdom	Europe	20	4951.95	6128	0.925793	148078025
ERR4650817	PRJEB37886	AMPLICON	SAMEA7372453	ERX4574561	COG-UK/ALDP-5A5F29	Illumina NovaSeq 6000	PAIRED	PCR	VIRAL RNA	Severe acute respiratory syndrome coronavirus 2	Homo sapiens	ILLUMINA	2020-06-13	United Kingdom	Europe	18	3378.51	3067	0.976892	101027602
ERR4650818	PRJEB37886	AMPLICON	SAMEA7372454	ERX4574562	COG-UK/MILK-5933AA	Illumina NovaSeq 6000	PAIRED	PCR	VIRAL RNA	Severe acute respiratory syndrome coronavirus 2	Homo sapiens	ILLUMINA	2020-06-11	United Kingdom	Europe	20	4883.17	7497	0.751129	146021425
ERR4650819	PRJEB37886	AMPLICON	SAMEA7372455	ERX4574563	COG-UK/ALDP-5D9135	Illumina NovaSeq 6000	PAIRED	PCR	VIRAL RNA	Severe acute respiratory syndrome coronavirus 2	Homo sapiens	ILLUMINA	2020-06-18	United Kingdom	Europe	206	1958.29	1390	0.900779	58558723
ERR4650820	PRJEB37886	AMPLICON	SAMEA7372456	ERX4574564	COG-UK/ALDP-8E0095	Illumina NovaSeq 6000	PAIRED	PCR	VIRAL RNA	Severe acute respiratory syndrome coronavirus 2	Homo sapiens	ILLUMINA	2020-06-25	United Kingdom	Europe	15	5154.47	7997	0.815069	154134034
ERR4650821	PRJEB37886	AMPLICON	SAMEA7372457	ERX4574565	COG-UK/ALDP-8D396D	Illumina NovaSeq 6000	PAIRED	PCR	VIRAL RNA	Severe acute respiratory syndrome coronavirus 2	Homo sapiens	ILLUMINA	2020-06-24	United Kingdom	Europe	43	2853.13	2521	0.887235	85317116
ERR4650822	PRJEB37886	AMPLICON	SAMEA7372458	ERX4574566	COG-UK/CAMC-94907B	Illumina NovaSeq 6000	PAIRED	PCR	VIRAL RNA	Severe acute respiratory syndrome coronavirus 2	Homo sapiens	ILLUMINA	2020-07-20	United Kingdom	Europe	30	5444.23	7978	0.995786	162798808
ERR4650823	PRJEB37886	AMPLICON	SAMEA7372459	ERX4574567	COG-UK/CAMC-947189	Illumina NovaSeq 6000	PAIRED	PCR	VIRAL RNA	Severe acute respiratory syndrome coronavirus 2	Homo sapiens	ILLUMINA	2020-07-20	United Kingdom	Europe	31	4294.8	4448	0.876869	128427478
ERR4650824	PRJEB37886	AMPLICON	SAMEA7372460	ERX4574568	COG-UK/MILK-95D9E2	Illumina NovaSeq 6000	PAIRED	PCR	VIRAL RNA	Severe acute respiratory syndrome coronavirus 2	Homo sapiens	ILLUMINA	2020-06-20	United Kingdom	Europe	13	5059.01	8006	0.718657	151279477
ERR4650825	PRJEB37886	AMPLICON	SAMEA7372461	ERX4574569	COG-UK/ALDP-95AAF1	Illumina NovaSeq 6000	PAIRED	PCR	VIRAL RNA	Severe acute respiratory syndrome coronavirus 2	Homo sapiens	ILLUMINA	2020-06-11	United Kingdom	Europe	87	884.344	330	0.75581	26444524
ERR4650826	PRJEB37886	AMPLICON	SAMEA7372462	ERX4574570	COG-UK/MILK-95999B	Illumina NovaSeq 6000	PAIRED	PCR	VIRAL RNA	Severe acute respiratory syndrome coronavirus 2	Homo sapiens	ILLUMINA	2020-06-08	United Kingdom	Europe	26	4739.59	6531	0.777246	141727870
ERR4650827	PRJEB37886	AMPLICON	SAMEA7372463	ERX4574571	COG-UK/ALDP-944140	Illumina NovaSeq 6000	PAIRED	PCR	VIRAL RNA	Severe acute respiratory syndrome coronavirus 2	Homo sapiens	ILLUMINA	2020-06-07	United Kingdom	Europe	21	4447.81	4818	0.83306	133002863
ERR4650828	PRJEB37886	AMPLICON	SAMEA7372464	ERX4574572	COG-UK/ALDP-944113	Illumina NovaSeq 6000	PAIRED	PCR	VIRAL RNA	Severe acute respiratory syndrome coronavirus 2	Homo sapiens	ILLUMINA	2020-06-07	United Kingdom	Europe	15	4935.85	7906	0.735812	147596826
ERR4650829	PRJEB37886	AMPLICON	SAMEA7372465	ERX4574573	COG-UK/MILK-9588BD	Illumina NovaSeq 6000	PAIRED	PCR	VIRAL RNA	Severe acute respiratory syndrome coronavirus 2	Homo sapiens	ILLUMINA	2020-06-15	United Kingdom	Europe	19	4476.39	4485	0.864161	133857634
ERR4650830	PRJEB37886	AMPLICON	SAMEA7372466	ERX4574574	COG-UK/ALDP-950008	Illumina NovaSeq 6000	PAIRED	PCR	VIRAL RNA	Severe acute respiratory syndrome coronavirus 2	Homo sapiens	ILLUMINA	2020-06-15	United Kingdom	Europe	26	969.345	388	0.694378	28986311
ERR4650831	PRJEB37886	AMPLICON	SAMEA7372467	ERX4574575	COG-UK/QEUH-96BB27	Illumina NovaSeq 6000	PAIRED	PCR	VIRAL RNA	Severe acute respiratory syndrome coronavirus 2	Homo sapiens	ILLUMINA	2020-08-14	United Kingdom	Europe	23	5154.59	8019	0.697355	154137698
ERR4650832	PRJEB37886	AMPLICON	SAMEA7372468	ERX4574576	COG-UK/QEUH-96B1DA	Illumina NovaSeq 6000	PAIRED	PCR	VIRAL RNA	Severe acute respiratory syndrome coronavirus 2	Homo sapiens	ILLUMINA	2020-08-16	United Kingdom	Europe	64	876.604	549	0.850985	26213086
ERR4650833	PRJEB37886	AMPLICON	SAMEA7372469	ERX4574577	COG-UK/ALDP-933038	Illumina NovaSeq 6000	PAIRED	PCR	VIRAL RNA	Severe acute respiratory syndrome coronavirus 2	Homo sapiens	ILLUMINA	2020-06-20	United Kingdom	Europe	80	2291.97	1450	0.89175	68536754
ERR4650834	PRJEB37886	AMPLICON	SAMEA7372470	ERX4574578	COG-UK/ALDP-9128CE	Illumina NovaSeq 6000	PAIRED	PCR	VIRAL RNA	Severe acute respiratory syndrome coronavirus 2	Homo sapiens	ILLUMINA	2020-06-23	United Kingdom	Europe	18	5226.24	8025	0.714611	156280395
ERR4650835	PRJEB37886	AMPLICON	SAMEA7372471	ERX4574579	COG-UK/MILK-974E22	Illumina NovaSeq 6000	PAIRED	PCR	VIRAL RNA	Severe acute respiratory syndrome coronavirus 2	Homo sapiens	ILLUMINA	2020-08-20	United Kingdom	Europe	73	2015.36	1800	0.856871	60265380
ERR4650836	PRJEB37886	AMPLICON	SAMEA7372472	ERX4574580	COG-UK/QEUH-997D4A	Illumina NovaSeq 6000	PAIRED	PCR	VIRAL RNA	Severe acute respiratory syndrome coronavirus 2	Homo sapiens	ILLUMINA	2020-08-22	United Kingdom	Europe	22	5064.54	8008	0.695014	151444944
ERR4650837	PRJEB37886	AMPLICON	SAMEA7372473	ERX4574581	COG-UK/MILK-99566F	Illumina NovaSeq 6000	PAIRED	PCR	VIRAL RNA	Severe acute respiratory syndrome coronavirus 2	Homo sapiens	ILLUMINA	2020-08-20	United Kingdom	Europe	41	3593.51	3110	0.956593	107456863
ERR4650838	PRJEB37886	AMPLICON	SAMEA7372474	ERX4574582	COG-UK/QEUH-997EFC	Illumina NovaSeq 6000	PAIRED	PCR	VIRAL RNA	Severe acute respiratory syndrome coronavirus 2	Homo sapiens	ILLUMINA	2020-08-27	United Kingdom	Europe	21	5038.57	8000	0.72277	150668469
ERR4650839	PRJEB37886	AMPLICON	SAMEA7372475	ERX4574583	COG-UK/QEUH-997F80	Illumina NovaSeq 6000	PAIRED	PCR	VIRAL RNA	Severe acute respiratory syndrome coronavirus 2	Homo sapiens	ILLUMINA	2020-08-27	United Kingdom	Europe	26	5091.92	8001	0.750761	152263538
ERR4650840	PRJEB37886	AMPLICON	SAMEA7372476	ERX4574584	COG-UK/QEUH-998013	Illumina NovaSeq 6000	PAIRED	PCR	VIRAL RNA	Severe acute respiratory syndrome coronavirus 2	Homo sapiens	ILLUMINA	2020-08-27	United Kingdom	Europe	25	5099.05	8012	0.688459	152476743
ERR4650841	PRJEB37886	AMPLICON	SAMEA7372477	ERX4574585	COG-UK/QEUH-998022	Illumina NovaSeq 6000	PAIRED	PCR	VIRAL RNA	Severe acute respiratory syndrome coronavirus 2	Homo sapiens	ILLUMINA	2020-08-27	United Kingdom	Europe	21	4957.11	7897	0.718423	148232396
ERR4650842	PRJEB37886	AMPLICON	SAMEA7372478	ERX4574586	COG-UK/QEUH-9980D7	Illumina NovaSeq 6000	PAIRED	PCR	VIRAL RNA	Severe acute respiratory syndrome coronavirus 2	Homo sapiens	ILLUMINA	2020-08-27	United Kingdom	Europe	81	2093.99	1497	0.913888	62616665
ERR4650843	PRJEB37886	AMPLICON	SAMEA7372479	ERX4574587	COG-UK/QEUH-998110	Illumina NovaSeq 6000	PAIRED	PCR	VIRAL RNA	Severe acute respiratory syndrome coronavirus 2	Homo sapiens	ILLUMINA	2020-08-27	United Kingdom	Europe	35	4787.51	5561	0.86483	143160830
ERR4650844	PRJEB37886	AMPLICON	SAMEA7372480	ERX4574588	COG-UK/QEUH-998101	Illumina NovaSeq 6000	PAIRED	PCR	VIRAL RNA	Severe acute respiratory syndrome coronavirus 2	Homo sapiens	ILLUMINA	2020-08-27	United Kingdom	Europe	25	3513.06	3082	0.952714	105051042
ERR4650845	PRJEB37886	AMPLICON	SAMEA7372481	ERX4574589	COG-UK/QEUH-99813E	Illumina NovaSeq 6000	PAIRED	PCR	VIRAL RNA	Severe acute respiratory syndrome coronavirus 2	Homo sapiens	ILLUMINA	2020-08-25	United Kingdom	Europe	25	4557.68	4511	0.920443	136288331
ERR4650846	PRJEB37886	AMPLICON	SAMEA7372482	ERX4574590	COG-UK/QEUH-998198	Illumina NovaSeq 6000	PAIRED	PCR	VIRAL RNA	Severe acute respiratory syndrome coronavirus 2	Homo sapiens	ILLUMINA	2020-08-27	United Kingdom	Europe	22	5084.55	8000	0.769154	152043415
ERR4650847	PRJEB37886	AMPLICON	SAMEA7372483	ERX4574591	COG-UK/MILK-993458	Illumina NovaSeq 6000	PAIRED	PCR	VIRAL RNA	Severe acute respiratory syndrome coronavirus 2	Homo sapiens	ILLUMINA	2020-08-26	United Kingdom	Europe	26	4292.05	4094	0.949336	128345069
ERR4650848	PRJEB37886	AMPLICON	SAMEA7372484	ERX4574592	COG-UK/CAMC-9914C3	Illumina NovaSeq 6000	PAIRED	PCR	VIRAL RNA	Severe acute respiratory syndrome coronavirus 2	Homo sapiens	ILLUMINA	2020-08-27	United Kingdom	Europe	18	5165.45	8022	0.67204	154462452
ERR4650849	PRJEB37886	AMPLICON	SAMEA7372485	ERX4574593	COG-UK/MILK-994D3E	Illumina NovaSeq 6000	PAIRED	PCR	VIRAL RNA	Severe acute respiratory syndrome coronavirus 2	Homo sapiens	ILLUMINA	2020-08-25	United Kingdom	Europe	25	4388.85	4340	0.898238	131239636
ERR4650850	PRJEB37886	AMPLICON	SAMEA7372486	ERX4574594	COG-UK/MILK-993C8D	Illumina NovaSeq 6000	PAIRED	PCR	VIRAL RNA	Severe acute respiratory syndrome coronavirus 2	Homo sapiens	ILLUMINA	2020-08-25	United Kingdom	Europe	21	4925.12	6786	0.788282	147275952
ERR4650851	PRJEB37886	AMPLICON	SAMEA7372487	ERX4574595	COG-UK/QEUH-96FD3C	Illumina NovaSeq 6000	PAIRED	PCR	VIRAL RNA	Severe acute respiratory syndrome coronavirus 2	Homo sapiens	ILLUMINA	2020-08-18	United Kingdom	Europe	60	1344.74	770	0.85055	40211872
ERR4650852	PRJEB37886	AMPLICON	SAMEA7372488	ERX4574596	COG-UK/QEUH-96FD4B	Illumina NovaSeq 6000	PAIRED	PCR	VIRAL RNA	Severe acute respiratory syndrome coronavirus 2	Homo sapiens	ILLUMINA	2020-08-18	United Kingdom	Europe	18	5045.08	7995	0.743638	150862929
ERR4650853	PRJEB37886	AMPLICON	SAMEA7372489	ERX4574597	COG-UK/QEUH-96FEB1	Illumina NovaSeq 6000	PAIRED	PCR	VIRAL RNA	Severe acute respiratory syndrome coronavirus 2	Homo sapiens	ILLUMINA	2020-08-18	United Kingdom	Europe	25	5210.21	8026	0.706083	155800962
ERR4650854	PRJEB37886	AMPLICON	SAMEA7372490	ERX4574598	COG-UK/QEUH-96FE39	Illumina NovaSeq 6000	PAIRED	PCR	VIRAL RNA	Severe acute respiratory syndrome coronavirus 2	Homo sapiens	ILLUMINA	2020-08-18	United Kingdom	Europe	26	4165.4	4124	0.877404	124557843
ERR4650855	PRJEB37886	AMPLICON	SAMEA7372491	ERX4574599	COG-UK/QEUH-96FE66	Illumina NovaSeq 6000	PAIRED	PCR	VIRAL RNA	Severe acute respiratory syndrome coronavirus 2	Homo sapiens	ILLUMINA	2020-08-18	United Kingdom	Europe	19	4768.39	6342	0.784771	142589100
ERR4650856	PRJEB37886	AMPLICON	SAMEA7372492	ERX4574600	COG-UK/QEUH-96FE57	Illumina NovaSeq 6000	PAIRED	PCR	VIRAL RNA	Severe acute respiratory syndrome coronavirus 2	Homo sapiens	ILLUMINA	2020-08-18	United Kingdom	Europe	34	2184.99	1367	0.880882	65337622
ERR4650857	PRJEB37886	AMPLICON	SAMEA7372493	ERX4574601	COG-UK/QEUH-96FE48	Illumina NovaSeq 6000	PAIRED	PCR	VIRAL RNA	Severe acute respiratory syndrome coronavirus 2	Homo sapiens	ILLUMINA	2020-08-18	United Kingdom	Europe	20	4905.42	6743	0.824332	146686718
ERR4650858	PRJEB37886	AMPLICON	SAMEA7372494	ERX4574602	COG-UK/QEUH-96FDF0	Illumina NovaSeq 6000	PAIRED	PCR	VIRAL RNA	Severe acute respiratory syndrome coronavirus 2	Homo sapiens	ILLUMINA	2020-08-18	United Kingdom	Europe	21	5179.24	8021	0.704411	154874833
ERR4650859	PRJEB37886	AMPLICON	SAMEA7372495	ERX4574603	COG-UK/QEUH-96FE1B	Illumina NovaSeq 6000	PAIRED	PCR	VIRAL RNA	Severe acute respiratory syndrome coronavirus 2	Homo sapiens	ILLUMINA	2020-08-18	United Kingdom	Europe	56	1701.44	1093	0.841722	50878297
ERR4650860	PRJEB37886	AMPLICON	SAMEA7372496	ERX4574604	COG-UK/QEUH-96FD78	Illumina NovaSeq 6000	PAIRED	PCR	VIRAL RNA	Severe acute respiratory syndrome coronavirus 2	Homo sapiens	ILLUMINA	2020-08-18	United Kingdom	Europe	20	5093.7	8004	0.734241	152316800
ERR4650861	PRJEB37886	AMPLICON	SAMEA7372497	ERX4574605	COG-UK/QEUH-96FEC0	Illumina NovaSeq 6000	PAIRED	PCR	VIRAL RNA	Severe acute respiratory syndrome coronavirus 2	Homo sapiens	ILLUMINA	2020-08-18	United Kingdom	Europe	20	5150.98	8012	0.716985	154029860
ERR4650862	PRJEB37886	AMPLICON	SAMEA7372498	ERX4574606	COG-UK/QEUH-96FE93	Illumina NovaSeq 6000	PAIRED	PCR	VIRAL RNA	Severe acute respiratory syndrome coronavirus 2	Homo sapiens	ILLUMINA	2020-08-18	United Kingdom	Europe	31	4162.6	4064	0.87105	124474155
ERR4650863	PRJEB37886	AMPLICON	SAMEA7372499	ERX4574607	COG-UK/QEUH-96F5BC	Illumina NovaSeq 6000	PAIRED	PCR	VIRAL RNA	Severe acute respiratory syndrome coronavirus 2	Homo sapiens	ILLUMINA	2020-08-19	United Kingdom	Europe	29	3744.72	3617	0.92382	111978213
ERR4650864	PRJEB37886	AMPLICON	SAMEA7372500	ERX4574608	COG-UK/QEUH-96FBC9	Illumina NovaSeq 6000	PAIRED	PCR	VIRAL RNA	Severe acute respiratory syndrome coronavirus 2	Homo sapiens	ILLUMINA	2020-08-18	United Kingdom	Europe	23	4929.98	6573	0.859379	147421265
ERR4650865	PRJEB37886	AMPLICON	SAMEA7372501	ERX4574609	COG-UK/QEUH-96F6AA	Illumina NovaSeq 6000	PAIRED	PCR	VIRAL RNA	Severe acute respiratory syndrome coronavirus 2	Homo sapiens	ILLUMINA	2020-08-19	United Kingdom	Europe	21	5073.79	8004	0.749423	151721397
ERR4650866	PRJEB37886	AMPLICON	SAMEA7372502	ERX4574610	COG-UK/QEUH-96FC99	Illumina NovaSeq 6000	PAIRED	PCR	VIRAL RNA	Severe acute respiratory syndrome coronavirus 2	Homo sapiens	ILLUMINA	2020-08-18	United Kingdom	Europe	22	5113.27	8006	0.766679	152902099
ERR4650867	PRJEB37886	AMPLICON	SAMEA7372503	ERX4574611	COG-UK/QEUH-96F6B9	Illumina NovaSeq 6000	PAIRED	PCR	VIRAL RNA	Severe acute respiratory syndrome coronavirus 2	Homo sapiens	ILLUMINA	2020-08-19	United Kingdom	Europe	19	5023.46	8006	0.703307	150216548
ERR4650868	PRJEB37886	AMPLICON	SAMEA7372504	ERX4574612	COG-UK/QEUH-96F69B	Illumina NovaSeq 6000	PAIRED	PCR	VIRAL RNA	Severe acute respiratory syndrome coronavirus 2	Homo sapiens	ILLUMINA	2020-08-19	United Kingdom	Europe	22	4763.37	6124	0.788516	142438921
ERR4650869	PRJEB37886	AMPLICON	SAMEA7372505	ERX4574613	COG-UK/QEUH-96F9FC	Illumina NovaSeq 6000	PAIRED	PCR	VIRAL RNA	Severe acute respiratory syndrome coronavirus 2	Homo sapiens	ILLUMINA	2020-08-17	United Kingdom	Europe	15	4981.53	7549	0.748386	148962720
ERR4650870	PRJEB37886	AMPLICON	SAMEA7372506	ERX4574614	COG-UK/QEUH-96FF54	Illumina NovaSeq 6000	PAIRED	PCR	VIRAL RNA	Severe acute respiratory syndrome coronavirus 2	Homo sapiens	ILLUMINA	2020-08-18	United Kingdom	Europe	22	3401.21	2981	0.927733	101706371
ERR4650871	PRJEB37886	AMPLICON	SAMEA7372507	ERX4574615	COG-UK/QEUH-96FF45	Illumina NovaSeq 6000	PAIRED	PCR	VIRAL RNA	Severe acute respiratory syndrome coronavirus 2	Homo sapiens	ILLUMINA	2020-08-18	United Kingdom	Europe	19	5172.01	8017	0.72374	154658627
ERR4650872	PRJEB37886	AMPLICON	SAMEA7372508	ERX4574616	COG-UK/QEUH-96FEEE	Illumina NovaSeq 6000	PAIRED	PCR	VIRAL RNA	Severe acute respiratory syndrome coronavirus 2	Homo sapiens	ILLUMINA	2020-08-18	United Kingdom	Europe	21	5111.03	8017	0.696485	152835097
ERR4650873	PRJEB37886	AMPLICON	SAMEA7372509	ERX4574617	COG-UK/QEUH-96FB05	Illumina NovaSeq 6000	PAIRED	PCR	VIRAL RNA	Severe acute respiratory syndrome coronavirus 2	Homo sapiens	ILLUMINA	2020-08-18	United Kingdom	Europe	24	5090.38	8004	0.728288	152217521
ERR4650874	PRJEB37886	AMPLICON	SAMEA7372510	ERX4574618	COG-UK/QEUH-9700F3	Illumina NovaSeq 6000	PAIRED	PCR	VIRAL RNA	Severe acute respiratory syndrome coronavirus 2	Homo sapiens	ILLUMINA	2020-08-18	United Kingdom	Europe	33	4964.83	7134	0.87319	148463328
ERR4650875	PRJEB37886	AMPLICON	SAMEA7372511	ERX4574619	COG-UK/QEUH-96FF81	Illumina NovaSeq 6000	PAIRED	PCR	VIRAL RNA	Severe acute respiratory syndrome coronavirus 2	Homo sapiens	ILLUMINA	2020-08-18	United Kingdom	Europe	25	4439.25	4667	0.843427	132746753
ERR4650876	PRJEB37886	AMPLICON	SAMEA7372512	ERX4574620	COG-UK/QEUH-97010F	Illumina NovaSeq 6000	PAIRED	PCR	VIRAL RNA	Severe acute respiratory syndrome coronavirus 2	Homo sapiens	ILLUMINA	2020-08-16	United Kingdom	Europe	62	2862.11	2446	0.965622	85585808
ERR4650877	PRJEB37886	AMPLICON	SAMEA7372513	ERX4574621	COG-UK/QEUH-97013C	Illumina NovaSeq 6000	PAIRED	PCR	VIRAL RNA	Severe acute respiratory syndrome coronavirus 2	Homo sapiens	ILLUMINA	2020-08-16	United Kingdom	Europe	25	4489.68	4419	0.897435	134254904
ERR4650878	PRJEB37886	AMPLICON	SAMEA7372514	ERX4574622	COG-UK/QEUH-97012D	Illumina NovaSeq 6000	PAIRED	PCR	VIRAL RNA	Severe acute respiratory syndrome coronavirus 2	Homo sapiens	ILLUMINA	2020-08-16	United Kingdom	Europe	31	4029.27	3820	0.944587	120487372
ERR4650879	PRJEB37886	AMPLICON	SAMEA7372515	ERX4574623	COG-UK/QEUH-96F9A1	Illumina NovaSeq 6000	PAIRED	PCR	VIRAL RNA	Severe acute respiratory syndrome coronavirus 2	Homo sapiens	ILLUMINA	2020-08-18	United Kingdom	Europe	47	1166.25	448	0.8246	34874487
ERR4650880	PRJEB37886	AMPLICON	SAMEA7372516	ERX4574624	COG-UK/QEUH-96FB7E	Illumina NovaSeq 6000	PAIRED	PCR	VIRAL RNA	Severe acute respiratory syndrome coronavirus 2	Homo sapiens	ILLUMINA	2020-08-18	United Kingdom	Europe	22	4687.34	5729	0.812627	140165449
ERR4650881	PRJEB37886	AMPLICON	SAMEA7372517	ERX4574625	COG-UK/QEUH-96FD69	Illumina NovaSeq 6000	PAIRED	PCR	VIRAL RNA	Severe acute respiratory syndrome coronavirus 2	Homo sapiens	ILLUMINA	2020-08-17	United Kingdom	Europe	40	5058.53	8003	0.69702	151265201
ERR4650882	PRJEB37886	AMPLICON	SAMEA7372518	ERX4574626	COG-UK/QEUH-96FC02	Illumina NovaSeq 6000	PAIRED	PCR	VIRAL RNA	Severe acute respiratory syndrome coronavirus 2	Homo sapiens	ILLUMINA	2020-08-16	United Kingdom	Europe	30	4487.43	4620	0.898438	134187477
ERR4650883	PRJEB37886	AMPLICON	SAMEA7372519	ERX4574627	COG-UK/CAMC-9907BC	Illumina NovaSeq 6000	PAIRED	PCR	VIRAL RNA	Severe acute respiratory syndrome coronavirus 2	Homo sapiens	ILLUMINA	2020-08-26	United Kingdom	Europe	19	5232.91	8014	0.758218	156479695
ERR4650884	PRJEB37886	AMPLICON	SAMEA7372520	ERX4574628	COG-UK/QEUH-98F361	Illumina NovaSeq 6000	PAIRED	PCR	VIRAL RNA	Severe acute respiratory syndrome coronavirus 2	Homo sapiens	ILLUMINA	2020-08-25	United Kingdom	Europe	22	5213.32	8027	0.686052	155893910
ERR4650885	PRJEB37886	AMPLICON	SAMEA7372521	ERX4574629	COG-UK/QEUH-98F334	Illumina NovaSeq 6000	PAIRED	PCR	VIRAL RNA	Severe acute respiratory syndrome coronavirus 2	Homo sapiens	ILLUMINA	2020-08-29	United Kingdom	Europe	28	5209.45	8022	0.707956	155778067
ERR4650886	PRJEB37886	AMPLICON	SAMEA7372522	ERX4574630	COG-UK/QEUH-98F7ED	Illumina NovaSeq 6000	PAIRED	PCR	VIRAL RNA	Severe acute respiratory syndrome coronavirus 2	Homo sapiens	ILLUMINA	2020-08-28	United Kingdom	Europe	21	4894.85	6294	0.792763	146370759
ERR4650887	PRJEB37886	AMPLICON	SAMEA7372523	ERX4574631	COG-UK/QEUH-98F3DA	Illumina NovaSeq 6000	PAIRED	PCR	VIRAL RNA	Severe acute respiratory syndrome coronavirus 2	Homo sapiens	ILLUMINA	2020-08-29	United Kingdom	Europe	33	3415.43	3240	0.974183	102131599
ERR4650888	PRJEB37886	AMPLICON	SAMEA7372524	ERX4574632	COG-UK/QEUH-98F53E	Illumina NovaSeq 6000	PAIRED	PCR	VIRAL RNA	Severe acute respiratory syndrome coronavirus 2	Homo sapiens	ILLUMINA	2020-08-28	United Kingdom	Europe	21	5225.04	8029	0.690332	156244270
ERR4650889	PRJEB37886	AMPLICON	SAMEA7372525	ERX4574633	COG-UK/QEUH-98F55C	Illumina NovaSeq 6000	PAIRED	PCR	VIRAL RNA	Severe acute respiratory syndrome coronavirus 2	Homo sapiens	ILLUMINA	2020-08-28	United Kingdom	Europe	20	5106.12	8000	0.747383	152688451
ERR4650890	PRJEB37886	AMPLICON	SAMEA7372526	ERX4574634	COG-UK/QEUH-98F3F8	Illumina NovaSeq 6000	PAIRED	PCR	VIRAL RNA	Severe acute respiratory syndrome coronavirus 2	Homo sapiens	ILLUMINA	2020-08-29	United Kingdom	Europe	23	5016.58	7977	0.746213	150010745
ERR4650891	PRJEB37886	AMPLICON	SAMEA7372527	ERX4574635	COG-UK/QEUH-98F219	Illumina NovaSeq 6000	PAIRED	PCR	VIRAL RNA	Severe acute respiratory syndrome coronavirus 2	Homo sapiens	ILLUMINA	2020-08-29	United Kingdom	Europe	23	5216.7	8031	0.691603	155995076
ERR4650892	PRJEB37886	AMPLICON	SAMEA7372528	ERX4574636	COG-UK/QEUH-98F352	Illumina NovaSeq 6000	PAIRED	PCR	VIRAL RNA	Severe acute respiratory syndrome coronavirus 2	Homo sapiens	ILLUMINA	2020-08-29	United Kingdom	Europe	22	4914.58	6134	0.871618	146960548
ERR4650893	PRJEB37886	AMPLICON	SAMEA7372529	ERX4574637	COG-UK/QEUH-98F695	Illumina NovaSeq 6000	PAIRED	PCR	VIRAL RNA	Severe acute respiratory syndrome coronavirus 2	Homo sapiens	ILLUMINA	2020-08-28	United Kingdom	Europe	33	3486.67	3068	0.940073	104261933
ERR4650894	PRJEB37886	AMPLICON	SAMEA7372530	ERX4574638	COG-UK/QEUH-98F38F	Illumina NovaSeq 6000	PAIRED	PCR	VIRAL RNA	Severe acute respiratory syndrome coronavirus 2	Homo sapiens	ILLUMINA	2020-08-27	United Kingdom	Europe	16	5090.55	8005	0.720797	152222651
ERR4650895	PRJEB37886	AMPLICON	SAMEA7372531	ERX4574639	COG-UK/QEUH-98EE61	Illumina NovaSeq 6000	PAIRED	PCR	VIRAL RNA	Severe acute respiratory syndrome coronavirus 2	Homo sapiens	ILLUMINA	2020-08-28	United Kingdom	Europe	17	5045.3	7997	0.761261	150869685
ERR4650896	PRJEB37886	AMPLICON	SAMEA7372532	ERX4574640	COG-UK/QEUH-98F39E	Illumina NovaSeq 6000	PAIRED	PCR	VIRAL RNA	Severe acute respiratory syndrome coronavirus 2	Homo sapiens	ILLUMINA	2020-08-27	United Kingdom	Europe	20	4829.61	5936	0.802863	144419712
ERR4650897	PRJEB37886	AMPLICON	SAMEA7372533	ERX4574641	COG-UK/QEUH-98F431	Illumina NovaSeq 6000	PAIRED	PCR	VIRAL RNA	Severe acute respiratory syndrome coronavirus 2	Homo sapiens	ILLUMINA	2020-08-27	United Kingdom	Europe	24	5074.41	7991	0.823964	151740231
ERR4650898	PRJEB37886	AMPLICON	SAMEA7372534	ERX4574642	COG-UK/QEUH-98EE25	Illumina NovaSeq 6000	PAIRED	PCR	VIRAL RNA	Severe acute respiratory syndrome coronavirus 2	Homo sapiens	ILLUMINA	2020-08-28	United Kingdom	Europe	16	5203.1	8026	0.699796	155588343
ERR4650899	PRJEB37886	AMPLICON	SAMEA7372535	ERX4574643	COG-UK/QEUH-98F185	Illumina NovaSeq 6000	PAIRED	PCR	VIRAL RNA	Severe acute respiratory syndrome coronavirus 2	Homo sapiens	ILLUMINA	2020-08-27	United Kingdom	Europe	24	5140.37	8011	0.718724	153712514
ERR4650900	PRJEB37886	AMPLICON	SAMEA7372536	ERX4574644	COG-UK/QEUH-98F5F2	Illumina NovaSeq 6000	PAIRED	PCR	VIRAL RNA	Severe acute respiratory syndrome coronavirus 2	Homo sapiens	ILLUMINA	2020-08-27	United Kingdom	Europe	17	5136.23	8007	0.725345	153588768
ERR4650901	PRJEB37886	AMPLICON	SAMEA7372537	ERX4574645	COG-UK/QEUH-98F264	Illumina NovaSeq 6000	PAIRED	PCR	VIRAL RNA	Severe acute respiratory syndrome coronavirus 2	Homo sapiens	ILLUMINA	2020-08-27	United Kingdom	Europe	58	2593.74	1962	0.918035	77560706
ERR4650902	PRJEB37886	AMPLICON	SAMEA7372538	ERX4574646	COG-UK/CAMC-99093E	Illumina NovaSeq 6000	PAIRED	PCR	VIRAL RNA	Severe acute respiratory syndrome coronavirus 2	Homo sapiens	ILLUMINA	2020-08-26	United Kingdom	Europe	16	5212.65	8024	0.707989	155873753
ERR4650903	PRJEB37886	AMPLICON	SAMEA7372539	ERX4574647	COG-UK/QEUH-98F57A	Illumina NovaSeq 6000	PAIRED	PCR	VIRAL RNA	Severe acute respiratory syndrome coronavirus 2	Homo sapiens	ILLUMINA	2020-08-27	United Kingdom	Europe	25	4863.64	6289	0.791158	145437437
ERR4650904	PRJEB37886	AMPLICON	SAMEA7372540	ERX4574648	COG-UK/QEUH-98EF31	Illumina NovaSeq 6000	PAIRED	PCR	VIRAL RNA	Severe acute respiratory syndrome coronavirus 2	Homo sapiens	ILLUMINA	2020-08-28	United Kingdom	Europe	21	5110.72	7997	0.855098	152825835
ERR4650905	PRJEB37886	AMPLICON	SAMEA7372541	ERX4574649	COG-UK/QEUH-98EE70	Illumina NovaSeq 6000	PAIRED	PCR	VIRAL RNA	Severe acute respiratory syndrome coronavirus 2	Homo sapiens	ILLUMINA	2020-08-28	United Kingdom	Europe	24	5114.67	8008	0.724108	152943893
ERR4650906	PRJEB37886	AMPLICON	SAMEA7372542	ERX4574650	COG-UK/CAMC-990FF0	Illumina NovaSeq 6000	PAIRED	PCR	VIRAL RNA	Severe acute respiratory syndrome coronavirus 2	Homo sapiens	ILLUMINA	2020-08-26	United Kingdom	Europe	18	5215.41	8021	0.727452	155956492
ERR4650907	PRJEB37886	AMPLICON	SAMEA7372543	ERX4574651	COG-UK/CAMC-990FE1	Illumina NovaSeq 6000	PAIRED	PCR	VIRAL RNA	Severe acute respiratory syndrome coronavirus 2	Homo sapiens	ILLUMINA	2020-08-27	United Kingdom	Europe	18	5117.13	8005	0.755677	153017573
ERR4650908	PRJEB37886	AMPLICON	SAMEA7372544	ERX4574652	COG-UK/QEUH-98EFC8	Illumina NovaSeq 6000	PAIRED	PCR	VIRAL RNA	Severe acute respiratory syndrome coronavirus 2	Homo sapiens	ILLUMINA	2020-08-28	United Kingdom	Europe	17	5158.48	8018	0.726248	154254068
ERR4650909	PRJEB37886	AMPLICON	SAMEA7372545	ERX4574653	COG-UK/QEUH-98EFD7	Illumina NovaSeq 6000	PAIRED	PCR	VIRAL RNA	Severe acute respiratory syndrome coronavirus 2	Homo sapiens	ILLUMINA	2020-08-28	United Kingdom	Europe	21	5134.91	8010	0.742133	153549171
ERR4650910	PRJEB37886	AMPLICON	SAMEA7372546	ERX4574654	COG-UK/CAMC-990AC2	Illumina NovaSeq 6000	PAIRED	PCR	VIRAL RNA	Severe acute respiratory syndrome coronavirus 2	Homo sapiens	ILLUMINA	2020-08-26	United Kingdom	Europe	19	5098.87	8002	0.734007	152471396
ERR4650911	PRJEB37886	AMPLICON	SAMEA7372547	ERX4574655	COG-UK/QEUH-98F06A	Illumina NovaSeq 6000	PAIRED	PCR	VIRAL RNA	Severe acute respiratory syndrome coronavirus 2	Homo sapiens	ILLUMINA	2020-08-28	United Kingdom	Europe	75	1295.63	603	0.824499	38743244
ERR4650912	PRJEB37886	AMPLICON	SAMEA7372548	ERX4574656	COG-UK/QEUH-98F079	Illumina NovaSeq 6000	PAIRED	PCR	VIRAL RNA	Severe acute respiratory syndrome coronavirus 2	Homo sapiens	ILLUMINA	2020-08-28	United Kingdom	Europe	17	5213.13	8025	0.694813	155888116
ERR4650913	PRJEB37886	AMPLICON	SAMEA7372549	ERX4574657	COG-UK/QEUH-98F02E	Illumina NovaSeq 6000	PAIRED	PCR	VIRAL RNA	Severe acute respiratory syndrome coronavirus 2	Homo sapiens	ILLUMINA	2020-08-28	United Kingdom	Europe	18	5094.27	8001	0.7628	152333982
ERR4650914	PRJEB37886	AMPLICON	SAMEA7372550	ERX4574658	COG-UK/QEUH-98F03D	Illumina NovaSeq 6000	PAIRED	PCR	VIRAL RNA	Severe acute respiratory syndrome coronavirus 2	Homo sapiens	ILLUMINA	2020-08-28	United Kingdom	Europe	26	5114.46	8011	0.693777	152937671
ERR4650915	PRJEB37886	AMPLICON	SAMEA7372551	ERX4574659	COG-UK/QEUH-98F10D	Illumina NovaSeq 6000	PAIRED	PCR	VIRAL RNA	Severe acute respiratory syndrome coronavirus 2	Homo sapiens	ILLUMINA	2020-08-25	United Kingdom	Europe	23	5180.55	8021	0.709226	154914027
ERR4650916	PRJEB37886	AMPLICON	SAMEA7372552	ERX4574660	COG-UK/QEUH-98F8AE	Illumina NovaSeq 6000	PAIRED	PCR	VIRAL RNA	Severe acute respiratory syndrome coronavirus 2	Homo sapiens	ILLUMINA	2020-08-25	United Kingdom	Europe	63	729.318	319	0.717721	21808782
ERR4650917	PRJEB37886	AMPLICON	SAMEA7372553	ERX4574661	COG-UK/CAMC-990CBD	Illumina NovaSeq 6000	PAIRED	PCR	VIRAL RNA	Severe acute respiratory syndrome coronavirus 2	Homo sapiens	ILLUMINA	2020-08-26	United Kingdom	Europe	21	5121.04	7996	0.863425	153134539
ERR4650918	PRJEB37886	AMPLICON	SAMEA7372554	ERX4574662	COG-UK/QEUH-98F2FB	Illumina NovaSeq 6000	PAIRED	PCR	VIRAL RNA	Severe acute respiratory syndrome coronavirus 2	Homo sapiens	ILLUMINA	2020-08-24	United Kingdom	Europe	21	4493.54	4429	0.908805	134370446
ERR4650919	PRJEB37886	AMPLICON	SAMEA7372555	ERX4574663	COG-UK/QEUH-96A26F	Illumina NovaSeq 6000	PAIRED	PCR	VIRAL RNA	Severe acute respiratory syndrome coronavirus 2	Homo sapiens	ILLUMINA	2020-08-15	United Kingdom	Europe	19	4653.13	4726	0.88028	139142433
ERR4650920	PRJEB37886	AMPLICON	SAMEA7372556	ERX4574664	COG-UK/QEUH-9A4041	Illumina NovaSeq 6000	PAIRED	PCR	VIRAL RNA	Severe acute respiratory syndrome coronavirus 2	Homo sapiens	ILLUMINA	2020-09-01	United Kingdom	Europe	24	4850.22	6141	0.837341	145036092
ERR4650921	PRJEB37886	AMPLICON	SAMEA7372557	ERX4574665	COG-UK/QEUH-9A4050	Illumina NovaSeq 6000	PAIRED	PCR	VIRAL RNA	Severe acute respiratory syndrome coronavirus 2	Homo sapiens	ILLUMINA	2020-09-01	United Kingdom	Europe	26	5044.07	7946	0.744273	150832676
ERR4650922	PRJEB37886	AMPLICON	SAMEA7372558	ERX4574666	COG-UK/QEUH-9A46B8	Illumina NovaSeq 6000	PAIRED	PCR	VIRAL RNA	Severe acute respiratory syndrome coronavirus 2	Homo sapiens	ILLUMINA	2020-09-01	United Kingdom	Europe	23	5012.7	7766	0.733405	149894896
ERR4650923	PRJEB37886	AMPLICON	SAMEA7372559	ERX4574667	COG-UK/QEUH-9A46D6	Illumina NovaSeq 6000	PAIRED	PCR	VIRAL RNA	Severe acute respiratory syndrome coronavirus 2	Homo sapiens	ILLUMINA	2020-09-01	United Kingdom	Europe	25	4014.71	3862	0.969234	120051961
ERR4650924	PRJEB37886	AMPLICON	SAMEA7372560	ERX4574668	COG-UK/QEUH-9A474C	Illumina NovaSeq 6000	PAIRED	PCR	VIRAL RNA	Severe acute respiratory syndrome coronavirus 2	Homo sapiens	ILLUMINA	2020-09-01	United Kingdom	Europe	22	5105.2	8008	0.688894	152660710
ERR4650925	PRJEB37886	AMPLICON	SAMEA7372561	ERX4574669	COG-UK/QEUH-9A476A	Illumina NovaSeq 6000	PAIRED	PCR	VIRAL RNA	Severe acute respiratory syndrome coronavirus 2	Homo sapiens	ILLUMINA	2020-09-01	United Kingdom	Europe	23	5197.02	8026	0.684112	155406493
ERR4650926	PRJEB37886	AMPLICON	SAMEA7372562	ERX4574670	COG-UK/QEUH-9A473D	Illumina NovaSeq 6000	PAIRED	PCR	VIRAL RNA	Severe acute respiratory syndrome coronavirus 2	Homo sapiens	ILLUMINA	2020-09-01	United Kingdom	Europe	19	4812.28	5039	0.871317	143901468
ERR4650927	PRJEB37886	AMPLICON	SAMEA7372563	ERX4574671	COG-UK/QEUH-9A409C	Illumina NovaSeq 6000	PAIRED	PCR	VIRAL RNA	Severe acute respiratory syndrome coronavirus 2	Homo sapiens	ILLUMINA	2020-09-01	United Kingdom	Europe	20	4549.5	4504	0.926061	136043695
ERR4650928	PRJEB37886	AMPLICON	SAMEA7372564	ERX4574672	COG-UK/QEUH-9A45F7	Illumina NovaSeq 6000	PAIRED	PCR	VIRAL RNA	Severe acute respiratory syndrome coronavirus 2	Homo sapiens	ILLUMINA	2020-09-01	United Kingdom	Europe	27	4839.43	5805	0.820787	144713513
ERR4650929	PRJEB37886	AMPLICON	SAMEA7372565	ERX4574673	COG-UK/QEUH-9A3FCD	Illumina NovaSeq 6000	PAIRED	PCR	VIRAL RNA	Severe acute respiratory syndrome coronavirus 2	Homo sapiens	ILLUMINA	2020-09-01	United Kingdom	Europe	22	5158.05	8014	0.692238	154241194
ERR4650930	PRJEB37886	AMPLICON	SAMEA7372566	ERX4574674	COG-UK/QEUH-9A472E	Illumina NovaSeq 6000	PAIRED	PCR	VIRAL RNA	Severe acute respiratory syndrome coronavirus 2	Homo sapiens	ILLUMINA	2020-09-01	United Kingdom	Europe	24	4889.06	6815	0.821556	146197582
ERR4650931	PRJEB37886	AMPLICON	SAMEA7372567	ERX4574675	COG-UK/QEUH-9A4779	Illumina NovaSeq 6000	PAIRED	PCR	VIRAL RNA	Severe acute respiratory syndrome coronavirus 2	Homo sapiens	ILLUMINA	2020-09-01	United Kingdom	Europe	24	5121.95	8011	0.696318	153161781
ERR4650932	PRJEB37886	AMPLICON	SAMEA7372568	ERX4574676	COG-UK/QEUH-9A41D5	Illumina NovaSeq 6000	PAIRED	PCR	VIRAL RNA	Severe acute respiratory syndrome coronavirus 2	Homo sapiens	ILLUMINA	2020-09-01	United Kingdom	Europe	42	2784.23	2358	0.977126	83256801
ERR4650933	PRJEB37886	AMPLICON	SAMEA7372569	ERX4574677	COG-UK/QEUH-9A41F3	Illumina NovaSeq 6000	PAIRED	PCR	VIRAL RNA	Severe acute respiratory syndrome coronavirus 2	Homo sapiens	ILLUMINA	2020-09-01	United Kingdom	Europe	24	5088.73	8006	0.693308	152168258
ERR4650934	PRJEB37886	AMPLICON	SAMEA7372570	ERX4574678	COG-UK/QEUH-9A4366	Illumina NovaSeq 6000	PAIRED	PCR	VIRAL RNA	Severe acute respiratory syndrome coronavirus 2	Homo sapiens	ILLUMINA	2020-09-01	United Kingdom	Europe	97	2227.41	1691	0.947597	66606327
ERR4650935	PRJEB37886	AMPLICON	SAMEA7372571	ERX4574679	COG-UK/QEUH-9A44CD	Illumina NovaSeq 6000	PAIRED	PCR	VIRAL RNA	Severe acute respiratory syndrome coronavirus 2	Homo sapiens	ILLUMINA	2020-09-01	United Kingdom	Europe	25	5196.35	8023	0.688125	155386325
ERR4650936	PRJEB37886	AMPLICON	SAMEA7372572	ERX4574680	COG-UK/MILK-9AB51E	Illumina NovaSeq 6000	PAIRED	PCR	VIRAL RNA	Severe acute respiratory syndrome coronavirus 2	Homo sapiens	ILLUMINA	2020-08-31	United Kingdom	Europe	20	4775.45	5653	0.826071	142800138
ERR4650937	PRJEB37886	AMPLICON	SAMEA7372573	ERX4574681	COG-UK/QEUH-98FB5A	Illumina NovaSeq 6000	PAIRED	PCR	VIRAL RNA	Severe acute respiratory syndrome coronavirus 2	Homo sapiens	ILLUMINA	2020-08-26	United Kingdom	Europe	31	5164.41	8021	0.677256	154431281
ERR4650938	PRJEB37886	AMPLICON	SAMEA7372574	ERX4574682	COG-UK/QEUH-9903C7	Illumina NovaSeq 6000	PAIRED	PCR	VIRAL RNA	Severe acute respiratory syndrome coronavirus 2	Homo sapiens	ILLUMINA	2020-08-26	United Kingdom	Europe	74	2785.47	2362	0.958165	83293819
ERR4650939	PRJEB37886	AMPLICON	SAMEA7372575	ERX4574683	COG-UK/QEUH-98F9D8	Illumina NovaSeq 6000	PAIRED	PCR	VIRAL RNA	Severe acute respiratory syndrome coronavirus 2	Homo sapiens	ILLUMINA	2020-08-27	United Kingdom	Europe	26	5190.02	8021	0.690934	155197098
ERR4650940	PRJEB37886	AMPLICON	SAMEA7372576	ERX4574684	COG-UK/QEUH-998347	Illumina NovaSeq 6000	PAIRED	PCR	VIRAL RNA	Severe acute respiratory syndrome coronavirus 2	Homo sapiens	ILLUMINA	2020-08-25	United Kingdom	Europe	22	4555.36	4745	0.946025	136218995
ERR4650941	PRJEB37886	AMPLICON	SAMEA7372577	ERX4574685	COG-UK/QEUH-998374	Illumina NovaSeq 6000	PAIRED	PCR	VIRAL RNA	Severe acute respiratory syndrome coronavirus 2	Homo sapiens	ILLUMINA	2020-08-26	United Kingdom	Europe	24	5131.44	8010	0.699495	153445436
ERR4650942	PRJEB37886	AMPLICON	SAMEA7372578	ERX4574686	COG-UK/QEUH-998392	Illumina NovaSeq 6000	PAIRED	PCR	VIRAL RNA	Severe acute respiratory syndrome coronavirus 2	Homo sapiens	ILLUMINA	2020-08-26	United Kingdom	Europe	21	5130.65	8020	0.678494	153421798
ERR4650943	PRJEB37886	AMPLICON	SAMEA7372579	ERX4574687	COG-UK/QEUH-9983A1	Illumina NovaSeq 6000	PAIRED	PCR	VIRAL RNA	Severe acute respiratory syndrome coronavirus 2	Homo sapiens	ILLUMINA	2020-08-26	United Kingdom	Europe	22	5092.39	8001	0.737752	152277875
ERR4650944	PRJEB37886	AMPLICON	SAMEA7372580	ERX4574688	COG-UK/QEUH-98F9BA	Illumina NovaSeq 6000	PAIRED	PCR	VIRAL RNA	Severe acute respiratory syndrome coronavirus 2	Homo sapiens	ILLUMINA	2020-08-27	United Kingdom	Europe	26	4690.08	4807	0.970438	140247548
ERR4650945	PRJEB37886	AMPLICON	SAMEA7372581	ERX4574689	COG-UK/QEUH-98FD27	Illumina NovaSeq 6000	PAIRED	PCR	VIRAL RNA	Severe acute respiratory syndrome coronavirus 2	Homo sapiens	ILLUMINA	2020-08-27	United Kingdom	Europe	19	5044.04	8008	0.683911	150831981
ERR4650946	PRJEB37886	AMPLICON	SAMEA7372582	ERX4574690	COG-UK/QEUH-99001B	Illumina NovaSeq 6000	PAIRED	PCR	VIRAL RNA	Severe acute respiratory syndrome coronavirus 2	Homo sapiens	ILLUMINA	2020-08-25	United Kingdom	Europe	29	4845	5519	0.840317	144880101
ERR4650947	PRJEB37886	AMPLICON	SAMEA7372583	ERX4574691	COG-UK/QEUH-98FD18	Illumina NovaSeq 6000	PAIRED	PCR	VIRAL RNA	Severe acute respiratory syndrome coronavirus 2	Homo sapiens	ILLUMINA	2020-08-27	United Kingdom	Europe	20	5084.38	8004	0.70003	152038196
ERR4650948	PRJEB37886	AMPLICON	SAMEA7372584	ERX4574692	COG-UK/QEUH-98F6D1	Illumina NovaSeq 6000	PAIRED	PCR	VIRAL RNA	Severe acute respiratory syndrome coronavirus 2	Homo sapiens	ILLUMINA	2020-08-27	United Kingdom	Europe	25	4861.73	5519	0.883022	145380250
ERR4650949	PRJEB37886	AMPLICON	SAMEA7372585	ERX4574693	COG-UK/QEUH-98F6C2	Illumina NovaSeq 6000	PAIRED	PCR	VIRAL RNA	Severe acute respiratory syndrome coronavirus 2	Homo sapiens	ILLUMINA	2020-08-27	United Kingdom	Europe	15	5106.73	8006	0.705448	152706569
ERR4650950	PRJEB37886	AMPLICON	SAMEA7372586	ERX4574694	COG-UK/QEUH-9983B0	Illumina NovaSeq 6000	PAIRED	PCR	VIRAL RNA	Severe acute respiratory syndrome coronavirus 2	Homo sapiens	ILLUMINA	2020-08-26	United Kingdom	Europe	19	4962.03	7589	0.731264	148379675
ERR4650951	PRJEB37886	AMPLICON	SAMEA7372587	ERX4574695	COG-UK/QEUH-98FAD5	Illumina NovaSeq 6000	PAIRED	PCR	VIRAL RNA	Severe acute respiratory syndrome coronavirus 2	Homo sapiens	ILLUMINA	2020-08-28	United Kingdom	Europe	17	4926.35	6798	0.797144	147312598
ERR4650952	PRJEB37886	AMPLICON	SAMEA7372588	ERX4574696	COG-UK/QEUH-98FB2D	Illumina NovaSeq 6000	PAIRED	PCR	VIRAL RNA	Severe acute respiratory syndrome coronavirus 2	Homo sapiens	ILLUMINA	2020-08-27	United Kingdom	Europe	24	5161.28	8013	0.709293	154337878
ERR4650953	PRJEB37886	AMPLICON	SAMEA7372589	ERX4574697	COG-UK/QEUH-98F96F	Illumina NovaSeq 6000	PAIRED	PCR	VIRAL RNA	Severe acute respiratory syndrome coronavirus 2	Homo sapiens	ILLUMINA	2020-08-27	United Kingdom	Europe	18	5211.06	8027	0.68351	155826361
ERR4650954	PRJEB37886	AMPLICON	SAMEA7372590	ERX4574698	COG-UK/QEUH-998A8E	Illumina NovaSeq 6000	PAIRED	PCR	VIRAL RNA	Severe acute respiratory syndrome coronavirus 2	Homo sapiens	ILLUMINA	2020-08-24	United Kingdom	Europe	25	5113.2	8020	0.680066	152899879
ERR4650955	PRJEB37886	AMPLICON	SAMEA7372591	ERX4574699	COG-UK/QEUH-9901CD	Illumina NovaSeq 6000	PAIRED	PCR	VIRAL RNA	Severe acute respiratory syndrome coronavirus 2	Homo sapiens	ILLUMINA	2020-08-26	United Kingdom	Europe	27	4121.39	3849	0.976156	123241983
ERR4650956	PRJEB37886	AMPLICON	SAMEA7372592	ERX4574700	COG-UK/QEUH-998A7F	Illumina NovaSeq 6000	PAIRED	PCR	VIRAL RNA	Severe acute respiratory syndrome coronavirus 2	Homo sapiens	ILLUMINA	2020-08-22	United Kingdom	Europe	20	4929.57	7176	0.780323	147408880
ERR4650957	PRJEB37886	AMPLICON	SAMEA7372593	ERX4574701	COG-UK/QEUH-998A9D	Illumina NovaSeq 6000	PAIRED	PCR	VIRAL RNA	Severe acute respiratory syndrome coronavirus 2	Homo sapiens	ILLUMINA	2020-08-24	United Kingdom	Europe	35	1107.48	672	0.834632	33116909
ERR4650958	PRJEB37886	AMPLICON	SAMEA7372594	ERX4574702	COG-UK/QEUH-998ABB	Illumina NovaSeq 6000	PAIRED	PCR	VIRAL RNA	Severe acute respiratory syndrome coronavirus 2	Homo sapiens	ILLUMINA	2020-08-27	United Kingdom	Europe	41	4722.17	5403	0.844397	141206943
ERR4650959	PRJEB37886	AMPLICON	SAMEA7372595	ERX4574703	COG-UK/QEUH-998ACA	Illumina NovaSeq 6000	PAIRED	PCR	VIRAL RNA	Severe acute respiratory syndrome coronavirus 2	Homo sapiens	ILLUMINA	2020-08-27	United Kingdom	Europe	20	5086.43	8005	0.699127	152099372
ERR4650960	PRJEB37886	AMPLICON	SAMEA7372596	ERX4574704	COG-UK/QEUH-998B03	Illumina NovaSeq 6000	PAIRED	PCR	VIRAL RNA	Severe acute respiratory syndrome coronavirus 2	Homo sapiens	ILLUMINA	2020-08-27	United Kingdom	Europe	19	5219.79	8028	0.687456	156087353
ERR4650961	PRJEB37886	AMPLICON	SAMEA7372597	ERX4574705	COG-UK/QEUH-9903F4	Illumina NovaSeq 6000	PAIRED	PCR	VIRAL RNA	Severe acute respiratory syndrome coronavirus 2	Homo sapiens	ILLUMINA	2020-08-26	United Kingdom	Europe	46	3154.18	3109	0.986256	94319323
ERR4650962	PRJEB37886	AMPLICON	SAMEA7372598	ERX4574706	COG-UK/QEUH-98FF03	Illumina NovaSeq 6000	PAIRED	PCR	VIRAL RNA	Severe acute respiratory syndrome coronavirus 2	Homo sapiens	ILLUMINA	2020-08-26	United Kingdom	Europe	19	5137.03	8001	0.776377	153612560
ERR4650963	PRJEB37886	AMPLICON	SAMEA7372599	ERX4574707	COG-UK/QEUH-98FF12	Illumina NovaSeq 6000	PAIRED	PCR	VIRAL RNA	Severe acute respiratory syndrome coronavirus 2	Homo sapiens	ILLUMINA	2020-08-26	United Kingdom	Europe	19	4831.72	5324	0.895362	144482996
ERR4650964	PRJEB37886	AMPLICON	SAMEA7372600	ERX4574708	COG-UK/QEUH-99858D	Illumina NovaSeq 6000	PAIRED	PCR	VIRAL RNA	Severe acute respiratory syndrome coronavirus 2	Homo sapiens	ILLUMINA	2020-08-23	United Kingdom	Europe	69	1484.73	916	0.885998	44398024
ERR4650965	PRJEB37886	AMPLICON	SAMEA7372601	ERX4574709	COG-UK/QEUH-998B7C	Illumina NovaSeq 6000	PAIRED	PCR	VIRAL RNA	Severe acute respiratory syndrome coronavirus 2	Homo sapiens	ILLUMINA	2020-08-27	United Kingdom	Europe	22	4851.44	5879	0.813196	145072521
ERR4650966	PRJEB37886	AMPLICON	SAMEA7372602	ERX4574710	COG-UK/QEUH-998B8B	Illumina NovaSeq 6000	PAIRED	PCR	VIRAL RNA	Severe acute respiratory syndrome coronavirus 2	Homo sapiens	ILLUMINA	2020-08-27	United Kingdom	Europe	31	4917.8	6712	0.775608	147056909
ERR4650967	PRJEB37886	AMPLICON	SAMEA7372603	ERX4574711	COG-UK/QEUH-998C00	Illumina NovaSeq 6000	PAIRED	PCR	VIRAL RNA	Severe acute respiratory syndrome coronavirus 2	Homo sapiens	ILLUMINA	2020-08-26	United Kingdom	Europe	20	5097.5	8000	0.775407	152430428
ERR4650968	PRJEB37886	AMPLICON	SAMEA7372604	ERX4574712	COG-UK/QEUH-99042E	Illumina NovaSeq 6000	PAIRED	PCR	VIRAL RNA	Severe acute respiratory syndrome coronavirus 2	Homo sapiens	ILLUMINA	2020-08-30	United Kingdom	Europe	52	3810.3	3684	0.99174	113939475
ERR4650969	PRJEB37886	AMPLICON	SAMEA7372605	ERX4574713	COG-UK/QEUH-990637	Illumina NovaSeq 6000	PAIRED	PCR	VIRAL RNA	Severe acute respiratory syndrome coronavirus 2	Homo sapiens	ILLUMINA	2020-08-30	United Kingdom	Europe	19	5017.64	7934	0.738655	150042408
ERR4650970	PRJEB37886	AMPLICON	SAMEA7372606	ERX4574714	COG-UK/QEUH-990673	Illumina NovaSeq 6000	PAIRED	PCR	VIRAL RNA	Severe acute respiratory syndrome coronavirus 2	Homo sapiens	ILLUMINA	2020-08-30	United Kingdom	Europe	21	5192.2	8025	0.683844	155262362
ERR4650971	PRJEB37886	AMPLICON	SAMEA7372607	ERX4574715	COG-UK/QEUH-99043D	Illumina NovaSeq 6000	PAIRED	PCR	VIRAL RNA	Severe acute respiratory syndrome coronavirus 2	Homo sapiens	ILLUMINA	2020-08-30	United Kingdom	Europe	19	5206.46	8025	0.683978	155688744
ERR4650972	PRJEB37886	AMPLICON	SAMEA7372608	ERX4574716	COG-UK/QEUH-98F853	Illumina NovaSeq 6000	PAIRED	PCR	VIRAL RNA	Severe acute respiratory syndrome coronavirus 2	Homo sapiens	ILLUMINA	2020-08-27	United Kingdom	Europe	20	5225.93	8027	0.69187	156271029
ERR4650973	PRJEB37886	AMPLICON	SAMEA7372609	ERX4574717	COG-UK/QEUH-998C97	Illumina NovaSeq 6000	PAIRED	PCR	VIRAL RNA	Severe acute respiratory syndrome coronavirus 2	Homo sapiens	ILLUMINA	2020-08-26	United Kingdom	Europe	25	4743.17	5533	0.882687	141835113
ERR4650974	PRJEB37886	AMPLICON	SAMEA7372610	ERX4574718	COG-UK/QEUH-998CA6	Illumina NovaSeq 6000	PAIRED	PCR	VIRAL RNA	Severe acute respiratory syndrome coronavirus 2	Homo sapiens	ILLUMINA	2020-08-26	United Kingdom	Europe	20	5191.41	8026	0.674982	155238785
ERR4650975	PRJEB37886	AMPLICON	SAMEA7372611	ERX4574719	COG-UK/QEUH-998D0D	Illumina NovaSeq 6000	PAIRED	PCR	VIRAL RNA	Severe acute respiratory syndrome coronavirus 2	Homo sapiens	ILLUMINA	2020-08-26	United Kingdom	Europe	20	4952.05	6968	0.776879	148081118
ERR4650976	PRJEB37886	AMPLICON	SAMEA7372612	ERX4574720	COG-UK/QEUH-998D1C	Illumina NovaSeq 6000	PAIRED	PCR	VIRAL RNA	Severe acute respiratory syndrome coronavirus 2	Homo sapiens	ILLUMINA	2020-08-26	United Kingdom	Europe	26	5081.32	8000	0.754138	151946745
ERR4650977	PRJEB37886	AMPLICON	SAMEA7372613	ERX4574721	COG-UK/QEUH-98F862	Illumina NovaSeq 6000	PAIRED	PCR	VIRAL RNA	Severe acute respiratory syndrome coronavirus 2	Homo sapiens	ILLUMINA	2020-08-27	United Kingdom	Europe	27	5067.02	8001	0.715179	151519072
ERR4650978	PRJEB37886	AMPLICON	SAMEA7372614	ERX4574722	COG-UK/QEUH-98F60E	Illumina NovaSeq 6000	PAIRED	PCR	VIRAL RNA	Severe acute respiratory syndrome coronavirus 2	Homo sapiens	ILLUMINA	2020-08-27	United Kingdom	Europe	35	4999.8	7714	0.741966	149509068
ERR4650979	PRJEB37886	AMPLICON	SAMEA7372615	ERX4574723	COG-UK/QEUH-98F5A7	Illumina NovaSeq 6000	PAIRED	PCR	VIRAL RNA	Severe acute respiratory syndrome coronavirus 2	Homo sapiens	ILLUMINA	2020-08-27	United Kingdom	Europe	59	3095.52	2743	0.947096	92565373
ERR4650980	PRJEB37886	AMPLICON	SAMEA7372616	ERX4574724	COG-UK/QEUH-98F598	Illumina NovaSeq 6000	PAIRED	PCR	VIRAL RNA	Severe acute respiratory syndrome coronavirus 2	Homo sapiens	ILLUMINA	2020-08-27	United Kingdom	Europe	17	4998.26	7742	0.747484	149462967
ERR4650981	PRJEB37886	AMPLICON	SAMEA7372617	ERX4574725	COG-UK/QEUH-98F756	Illumina NovaSeq 6000	PAIRED	PCR	VIRAL RNA	Severe acute respiratory syndrome coronavirus 2	Homo sapiens	ILLUMINA	2020-08-27	United Kingdom	Europe	20	4820.16	5691	0.842959	144137284
ERR4650982	PRJEB37886	AMPLICON	SAMEA7372618	ERX4574726	COG-UK/QEUH-98F765	Illumina NovaSeq 6000	PAIRED	PCR	VIRAL RNA	Severe acute respiratory syndrome coronavirus 2	Homo sapiens	ILLUMINA	2020-08-27	United Kingdom	Europe	21	5195.73	8024	0.677424	155367977
ERR4650983	PRJEB37886	AMPLICON	SAMEA7372619	ERX4574727	COG-UK/QEUH-998CF1	Illumina NovaSeq 6000	PAIRED	PCR	VIRAL RNA	Severe acute respiratory syndrome coronavirus 2	Homo sapiens	ILLUMINA	2020-08-26	United Kingdom	Europe	25	4987.27	7916	0.712102	149134404
ERR4650984	PRJEB37886	AMPLICON	SAMEA7372620	ERX4574728	COG-UK/QEUH-998D2B	Illumina NovaSeq 6000	PAIRED	PCR	VIRAL RNA	Severe acute respiratory syndrome coronavirus 2	Homo sapiens	ILLUMINA	2020-08-26	United Kingdom	Europe	21	5154.02	8001	0.779621	154120610
ERR4650985	PRJEB37886	AMPLICON	SAMEA7372621	ERX4574729	COG-UK/QEUH-998D3A	Illumina NovaSeq 6000	PAIRED	PCR	VIRAL RNA	Severe acute respiratory syndrome coronavirus 2	Homo sapiens	ILLUMINA	2020-08-26	United Kingdom	Europe	22	4768.05	5731	0.849647	142579000
ERR4650986	PRJEB37886	AMPLICON	SAMEA7372622	ERX4574730	COG-UK/QEUH-998D58	Illumina NovaSeq 6000	PAIRED	PCR	VIRAL RNA	Severe acute respiratory syndrome coronavirus 2	Homo sapiens	ILLUMINA	2020-08-26	United Kingdom	Europe	20	4532.19	4608	0.881818	135526145
ERR4650987	PRJEB37886	AMPLICON	SAMEA7372623	ERX4574731	COG-UK/QEUH-998D67	Illumina NovaSeq 6000	PAIRED	PCR	VIRAL RNA	Severe acute respiratory syndrome coronavirus 2	Homo sapiens	ILLUMINA	2020-08-26	United Kingdom	Europe	21	5222.31	8027	0.689697	156162724
ERR4650988	PRJEB37886	AMPLICON	SAMEA7372624	ERX4574732	COG-UK/QEUH-998DA3	Illumina NovaSeq 6000	PAIRED	PCR	VIRAL RNA	Severe acute respiratory syndrome coronavirus 2	Homo sapiens	ILLUMINA	2020-08-26	United Kingdom	Europe	20	5210.06	8022	0.690065	155796508
ERR4650989	PRJEB37886	AMPLICON	SAMEA7372625	ERX4574733	COG-UK/QEUH-98FCA2	Illumina NovaSeq 6000	PAIRED	PCR	VIRAL RNA	Severe acute respiratory syndrome coronavirus 2	Homo sapiens	ILLUMINA	2020-08-26	United Kingdom	Europe	58	1963.91	1444	0.901916	58726753
ERR4650990	PRJEB37886	AMPLICON	SAMEA7372626	ERX4574734	COG-UK/QEUH-98FCB1	Illumina NovaSeq 6000	PAIRED	PCR	VIRAL RNA	Severe acute respiratory syndrome coronavirus 2	Homo sapiens	ILLUMINA	2020-08-27	United Kingdom	Europe	18	4861.83	6735	0.810119	145383364
ERR4650991	PRJEB37886	AMPLICON	SAMEA7372627	ERX4574735	COG-UK/QEUH-98FE9D	Illumina NovaSeq 6000	PAIRED	PCR	VIRAL RNA	Severe acute respiratory syndrome coronavirus 2	Homo sapiens	ILLUMINA	2020-08-27	United Kingdom	Europe	25	5133.3	8013	0.696452	153500974
ERR4650992	PRJEB37886	AMPLICON	SAMEA7372628	ERX4574736	COG-UK/QEUH-98FE33	Illumina NovaSeq 6000	PAIRED	PCR	VIRAL RNA	Severe acute respiratory syndrome coronavirus 2	Homo sapiens	ILLUMINA	2020-08-27	United Kingdom	Europe	18	4812.6	5329	0.88971	143911183
ERR4650993	PRJEB37886	AMPLICON	SAMEA7372629	ERX4574737	COG-UK/QEUH-98FA8A	Illumina NovaSeq 6000	PAIRED	PCR	VIRAL RNA	Severe acute respiratory syndrome coronavirus 2	Homo sapiens	ILLUMINA	2020-08-27	United Kingdom	Europe	29	4194.65	4060	0.955991	125432742
ERR4650994	PRJEB37886	AMPLICON	SAMEA7372630	ERX4574738	COG-UK/QEUH-99034F	Illumina NovaSeq 6000	PAIRED	PCR	VIRAL RNA	Severe acute respiratory syndrome coronavirus 2	Homo sapiens	ILLUMINA	2020-08-27	United Kingdom	Europe	24	4964.83	6816	0.774237	148463417
ERR4650995	PRJEB37886	AMPLICON	SAMEA7372631	ERX4574739	COG-UK/QEUH-998D85	Illumina NovaSeq 6000	PAIRED	PCR	VIRAL RNA	Severe acute respiratory syndrome coronavirus 2	Homo sapiens	ILLUMINA	2020-08-26	United Kingdom	Europe	22	4404.73	4312	0.951711	131714544
ERR4650996	PRJEB37886	AMPLICON	SAMEA7372632	ERX4574740	COG-UK/QEUH-998D94	Illumina NovaSeq 6000	PAIRED	PCR	VIRAL RNA	Severe acute respiratory syndrome coronavirus 2	Homo sapiens	ILLUMINA	2020-08-26	United Kingdom	Europe	19	4698.49	4840	0.928302	140498854
ERR4650997	PRJEB37886	AMPLICON	SAMEA7372633	ERX4574741	COG-UK/QEUH-998DB2	Illumina NovaSeq 6000	PAIRED	PCR	VIRAL RNA	Severe acute respiratory syndrome coronavirus 2	Homo sapiens	ILLUMINA	2020-08-26	United Kingdom	Europe	22	3668.9	3496	0.988563	109711108
ERR4650998	PRJEB37886	AMPLICON	SAMEA7372634	ERX4574742	COG-UK/QEUH-998DEF	Illumina NovaSeq 6000	PAIRED	PCR	VIRAL RNA	Severe acute respiratory syndrome coronavirus 2	Homo sapiens	ILLUMINA	2020-08-26	United Kingdom	Europe	21	5013.67	7969	0.720563	149923842
ERR4650999	PRJEB37886	AMPLICON	SAMEA7372635	ERX4574743	COG-UK/QEUH-998DD0	Illumina NovaSeq 6000	PAIRED	PCR	VIRAL RNA	Severe acute respiratory syndrome coronavirus 2	Homo sapiens	ILLUMINA	2020-08-26	United Kingdom	Europe	23	5105.92	8014	0.701602	152682258
ERR4651000	PRJEB37886	AMPLICON	SAMEA7372636	ERX4574744	COG-UK/QEUH-998E0A	Illumina NovaSeq 6000	PAIRED	PCR	VIRAL RNA	Severe acute respiratory syndrome coronavirus 2	Homo sapiens	ILLUMINA	2020-08-26	United Kingdom	Europe	20	5024.86	7931	0.796375	150258287
ERR4651001	PRJEB37886	AMPLICON	SAMEA7372637	ERX4574745	COG-UK/QEUH-990224	Illumina NovaSeq 6000	PAIRED	PCR	VIRAL RNA	Severe acute respiratory syndrome coronavirus 2	Homo sapiens	ILLUMINA	2020-08-27	United Kingdom	Europe	27	5202.28	8025	0.68759	155563777
ERR4651002	PRJEB37886	AMPLICON	SAMEA7372638	ERX4574746	COG-UK/QEUH-990215	Illumina NovaSeq 6000	PAIRED	PCR	VIRAL RNA	Severe acute respiratory syndrome coronavirus 2	Homo sapiens	ILLUMINA	2020-08-27	United Kingdom	Europe	21	4970.9	7441	0.737551	148644854
ERR4651003	PRJEB37886	AMPLICON	SAMEA7372639	ERX4574747	COG-UK/QEUH-98F738	Illumina NovaSeq 6000	PAIRED	PCR	VIRAL RNA	Severe acute respiratory syndrome coronavirus 2	Homo sapiens	ILLUMINA	2020-08-27	United Kingdom	Europe	19	4774.52	5095	0.912718	142772441
ERR4651004	PRJEB37886	AMPLICON	SAMEA7372640	ERX4574748	COG-UK/QEUH-98FFC7	Illumina NovaSeq 6000	PAIRED	PCR	VIRAL RNA	Severe acute respiratory syndrome coronavirus 2	Homo sapiens	ILLUMINA	2020-08-26	United Kingdom	Europe	44	3125.02	2877	0.982042	93447364
ERR4651005	PRJEB37886	AMPLICON	SAMEA7372641	ERX4574749	COG-UK/QEUH-98F45F	Illumina NovaSeq 6000	PAIRED	PCR	VIRAL RNA	Severe acute respiratory syndrome coronavirus 2	Homo sapiens	ILLUMINA	2020-08-29	United Kingdom	Europe	21	4761.81	5473	0.895629	142392499
ERR4651006	PRJEB37886	AMPLICON	SAMEA7372642	ERX4574750	COG-UK/QEUH-98FA7B	Illumina NovaSeq 6000	PAIRED	PCR	VIRAL RNA	Severe acute respiratory syndrome coronavirus 2	Homo sapiens	ILLUMINA	2020-08-27	United Kingdom	Europe	17	5227.87	8027	0.691302	156329109
ERR4651007	PRJEB37886	AMPLICON	SAMEA7372643	ERX4574751	COG-UK/QEUH-9900EE	Illumina NovaSeq 6000	PAIRED	PCR	VIRAL RNA	Severe acute respiratory syndrome coronavirus 2	Homo sapiens	ILLUMINA	2020-08-26	United Kingdom	Europe	26	4799.76	5756	0.867037	143527271
ERR4651008	PRJEB37886	AMPLICON	SAMEA7372644	ERX4574752	COG-UK/QEUH-998DFE	Illumina NovaSeq 6000	PAIRED	PCR	VIRAL RNA	Severe acute respiratory syndrome coronavirus 2	Homo sapiens	ILLUMINA	2020-08-26	United Kingdom	Europe	21	5125.86	7996	0.832592	153278500
ERR4651009	PRJEB37886	AMPLICON	SAMEA7372645	ERX4574753	COG-UK/QEUH-998E37	Illumina NovaSeq 6000	PAIRED	PCR	VIRAL RNA	Severe acute respiratory syndrome coronavirus 2	Homo sapiens	ILLUMINA	2020-08-26	United Kingdom	Europe	42	3877.59	3625	0.927399	115951545
ERR4651010	PRJEB37886	AMPLICON	SAMEA7372646	ERX4574754	COG-UK/MILK-99DCED	Illumina NovaSeq 6000	PAIRED	PCR	VIRAL RNA	Severe acute respiratory syndrome coronavirus 2	Homo sapiens	ILLUMINA	2020-08-30	United Kingdom	Europe	23	5049.29	8002	0.719292	150988918
ERR4651011	PRJEB37886	AMPLICON	SAMEA7372647	ERX4574755	COG-UK/MILK-99DCA1	Illumina NovaSeq 6000	PAIRED	PCR	VIRAL RNA	Severe acute respiratory syndrome coronavirus 2	Homo sapiens	ILLUMINA	2020-08-30	United Kingdom	Europe	23	5196.59	8012	0.720095	155393674
ERR4651012	PRJEB37886	AMPLICON	SAMEA7372648	ERX4574756	COG-UK/MILK-99DD9F	Illumina NovaSeq 6000	PAIRED	PCR	VIRAL RNA	Severe acute respiratory syndrome coronavirus 2	Homo sapiens	ILLUMINA	2020-08-30	United Kingdom	Europe	64	2625.66	2108	0.931947	78515120
ERR4651013	PRJEB37886	AMPLICON	SAMEA7372649	ERX4574757	COG-UK/MILK-99DF11	Illumina NovaSeq 6000	PAIRED	PCR	VIRAL RNA	Severe acute respiratory syndrome coronavirus 2	Homo sapiens	ILLUMINA	2020-08-30	United Kingdom	Europe	30	4438.84	4346	0.927766	132734709
ERR4651014	PRJEB37886	AMPLICON	SAMEA7372650	ERX4574758	COG-UK/MILK-99E156	Illumina NovaSeq 6000	PAIRED	PCR	VIRAL RNA	Severe acute respiratory syndrome coronavirus 2	Homo sapiens	ILLUMINA	2020-08-30	United Kingdom	Europe	37	4187.4	4127	0.939337	125215804
ERR4651015	PRJEB37886	AMPLICON	SAMEA7372651	ERX4574759	COG-UK/MILK-99E262	Illumina NovaSeq 6000	PAIRED	PCR	VIRAL RNA	Severe acute respiratory syndrome coronavirus 2	Homo sapiens	ILLUMINA	2020-08-29	United Kingdom	Europe	22	5092.2	7982	0.778985	152271949
ERR4651016	PRJEB37886	AMPLICON	SAMEA7372652	ERX4574760	COG-UK/MILK-99A07B	Illumina NovaSeq 6000	PAIRED	PCR	VIRAL RNA	Severe acute respiratory syndrome coronavirus 2	Homo sapiens	ILLUMINA	2020-08-29	United Kingdom	Europe	46	1800.92	1243	0.893656	53852917
ERR4651017	PRJEB37886	AMPLICON	SAMEA7372653	ERX4574761	COG-UK/QEUH-9990C7	Illumina NovaSeq 6000	PAIRED	PCR	VIRAL RNA	Severe acute respiratory syndrome coronavirus 2	Homo sapiens	ILLUMINA	2020-08-24	United Kingdom	Europe	29	5203.66	8025	0.696519	155604922
ERR4651018	PRJEB37886	AMPLICON	SAMEA7372654	ERX4574762	COG-UK/MILK-99A5F4	Illumina NovaSeq 6000	PAIRED	PCR	VIRAL RNA	Severe acute respiratory syndrome coronavirus 2	Homo sapiens	ILLUMINA	2020-08-29	United Kingdom	Europe	22	5044.86	8007	0.699127	150856539
ERR4651019	PRJEB37886	AMPLICON	SAMEA7372655	ERX4574763	COG-UK/QEUH-999267	Illumina NovaSeq 6000	PAIRED	PCR	VIRAL RNA	Severe acute respiratory syndrome coronavirus 2	Homo sapiens	ILLUMINA	2020-08-24	United Kingdom	Europe	22	5074.65	7990	0.861419	151747257
ERR4651020	PRJEB37886	AMPLICON	SAMEA7372656	ERX4574764	COG-UK/MILK-9A6B6C	Illumina NovaSeq 6000	PAIRED	PCR	VIRAL RNA	Severe acute respiratory syndrome coronavirus 2	Homo sapiens	ILLUMINA	2020-09-01	United Kingdom	Europe	18	5007.73	7408	0.759088	149746125
ERR4651021	PRJEB37886	AMPLICON	SAMEA7372657	ERX4574765	COG-UK/MILK-9A6BB7	Illumina NovaSeq 6000	PAIRED	PCR	VIRAL RNA	Severe acute respiratory syndrome coronavirus 2	Homo sapiens	ILLUMINA	2020-09-02	United Kingdom	Europe	82	2402.26	1944	0.935224	71834879
ERR4651022	PRJEB37886	AMPLICON	SAMEA7372658	ERX4574766	COG-UK/MILK-9A6908	Illumina NovaSeq 6000	PAIRED	PCR	VIRAL RNA	Severe acute respiratory syndrome coronavirus 2	Homo sapiens	ILLUMINA	2020-09-01	United Kingdom	Europe	28	4100.48	3896	0.941377	122616555
ERR4651023	PRJEB37886	AMPLICON	SAMEA7372659	ERX4574767	COG-UK/QEUH-9B8208	Illumina NovaSeq 6000	PAIRED	PCR	VIRAL RNA	Severe acute respiratory syndrome coronavirus 2	Homo sapiens	ILLUMINA	2020-09-10	United Kingdom	Europe	56	1874.55	1187	0.876434	56054581
ERR4651024	PRJEB37886	AMPLICON	SAMEA7372660	ERX4574768	COG-UK/QEUH-9B87FA	Illumina NovaSeq 6000	PAIRED	PCR	VIRAL RNA	Severe acute respiratory syndrome coronavirus 2	Homo sapiens	ILLUMINA	2020-09-05	United Kingdom	Europe	27	5089.93	8012	0.687189	152204236
ERR4651025	PRJEB37886	AMPLICON	SAMEA7372661	ERX4574769	COG-UK/QEUH-9B8253	Illumina NovaSeq 6000	PAIRED	PCR	VIRAL RNA	Severe acute respiratory syndrome coronavirus 2	Homo sapiens	ILLUMINA	2020-09-10	United Kingdom	Europe	28	4266.4	4076	0.962412	127578122
ERR4651026	PRJEB37886	AMPLICON	SAMEA7372662	ERX4574770	COG-UK/QEUH-9B87DC	Illumina NovaSeq 6000	PAIRED	PCR	VIRAL RNA	Severe acute respiratory syndrome coronavirus 2	Homo sapiens	ILLUMINA	2020-09-07	United Kingdom	Europe	71	1427.85	760	0.839983	42697017
ERR4651027	PRJEB37886	AMPLICON	SAMEA7372663	ERX4574771	COG-UK/QEUH-9B8217	Illumina NovaSeq 6000	PAIRED	PCR	VIRAL RNA	Severe acute respiratory syndrome coronavirus 2	Homo sapiens	ILLUMINA	2020-09-10	United Kingdom	Europe	23	4394.25	4351	0.963047	131401197
ERR4651028	PRJEB37886	AMPLICON	SAMEA7372664	ERX4574772	COG-UK/QEUH-9B8806	Illumina NovaSeq 6000	PAIRED	PCR	VIRAL RNA	Severe acute respiratory syndrome coronavirus 2	Homo sapiens	ILLUMINA	2020-09-07	United Kingdom	Europe	20	4645.84	4963	0.918403	138924466
ERR4651029	PRJEB37886	AMPLICON	SAMEA7372665	ERX4574773	COG-UK/QEUH-9B8235	Illumina NovaSeq 6000	PAIRED	PCR	VIRAL RNA	Severe acute respiratory syndrome coronavirus 2	Homo sapiens	ILLUMINA	2020-09-10	United Kingdom	Europe	22	5052.69	8000	0.722202	151090645
ERR4651030	PRJEB37886	AMPLICON	SAMEA7372666	ERX4574774	COG-UK/QEUH-9B8815	Illumina NovaSeq 6000	PAIRED	PCR	VIRAL RNA	Severe acute respiratory syndrome coronavirus 2	Homo sapiens	ILLUMINA	2020-09-05	United Kingdom	Europe	26	4965.2	7985	0.70411	148474299
ERR4651031	PRJEB37886	AMPLICON	SAMEA7372667	ERX4574775	COG-UK/QEUH-9B8244	Illumina NovaSeq 6000	PAIRED	PCR	VIRAL RNA	Severe acute respiratory syndrome coronavirus 2	Homo sapiens	ILLUMINA	2020-09-10	United Kingdom	Europe	19	5040.16	8006	0.695081	150715972
ERR4651032	PRJEB37886	AMPLICON	SAMEA7372668	ERX4574776	COG-UK/QEUH-9B87EB	Illumina NovaSeq 6000	PAIRED	PCR	VIRAL RNA	Severe acute respiratory syndrome coronavirus 2	Homo sapiens	ILLUMINA	2020-09-05	United Kingdom	Europe	23	4966.22	7240	0.790121	148504888
ERR4651033	PRJEB37886	AMPLICON	SAMEA7372669	ERX4574777	COG-UK/QEUH-9B8262	Illumina NovaSeq 6000	PAIRED	PCR	VIRAL RNA	Severe acute respiratory syndrome coronavirus 2	Homo sapiens	ILLUMINA	2020-09-10	United Kingdom	Europe	23	4743.51	5077	0.951543	141845124
ERR4651034	PRJEB37886	AMPLICON	SAMEA7372670	ERX4574778	COG-UK/QEUH-9B8271	Illumina NovaSeq 6000	PAIRED	PCR	VIRAL RNA	Severe acute respiratory syndrome coronavirus 2	Homo sapiens	ILLUMINA	2020-09-10	United Kingdom	Europe	20	5029.12	8007	0.691603	150385845
ERR4651035	PRJEB37886	AMPLICON	SAMEA7372671	ERX4574779	COG-UK/QEUH-9B8226	Illumina NovaSeq 6000	PAIRED	PCR	VIRAL RNA	Severe acute respiratory syndrome coronavirus 2	Homo sapiens	ILLUMINA	2020-09-10	United Kingdom	Europe	22	5001.49	7987	0.716517	149559568
ERR4651036	PRJEB37886	AMPLICON	SAMEA7372672	ERX4574780	COG-UK/QEUH-9B8DAD	Illumina NovaSeq 6000	PAIRED	PCR	VIRAL RNA	Severe acute respiratory syndrome coronavirus 2	Homo sapiens	ILLUMINA	2020-09-07	United Kingdom	Europe	97	2067.56	1322	0.945424	61826300
ERR4651037	PRJEB37886	AMPLICON	SAMEA7372673	ERX4574781	COG-UK/QEUH-9B9999	Illumina NovaSeq 6000	PAIRED	PCR	VIRAL RNA	Severe acute respiratory syndrome coronavirus 2	Homo sapiens	ILLUMINA	2020-09-07	United Kingdom	Europe	22	5074.13	8006	0.708156	151731729
ERR4651038	PRJEB37886	AMPLICON	SAMEA7372674	ERX4574782	COG-UK/QEUH-9B8DDA	Illumina NovaSeq 6000	PAIRED	PCR	VIRAL RNA	Severe acute respiratory syndrome coronavirus 2	Homo sapiens	ILLUMINA	2020-09-07	United Kingdom	Europe	29	2730.9	2198	0.964385	81662039
ERR4651039	PRJEB37886	AMPLICON	SAMEA7372675	ERX4574783	COG-UK/QEUH-9B997B	Illumina NovaSeq 6000	PAIRED	PCR	VIRAL RNA	Severe acute respiratory syndrome coronavirus 2	Homo sapiens	ILLUMINA	2020-09-07	United Kingdom	Europe	20	4937.91	7395	0.7423	147658182
ERR4651040	PRJEB37886	AMPLICON	SAMEA7372676	ERX4574784	COG-UK/QEUH-9B8DE9	Illumina NovaSeq 6000	PAIRED	PCR	VIRAL RNA	Severe acute respiratory syndrome coronavirus 2	Homo sapiens	ILLUMINA	2020-09-07	United Kingdom	Europe	24	5025.05	8001	0.695014	150264182
ERR4651041	PRJEB37886	AMPLICON	SAMEA7372677	ERX4574785	COG-UK/QEUH-9B998A	Illumina NovaSeq 6000	PAIRED	PCR	VIRAL RNA	Severe acute respiratory syndrome coronavirus 2	Homo sapiens	ILLUMINA	2020-09-07	United Kingdom	Europe	27	4692.28	5164	0.870013	140313253
ERR4651042	PRJEB37886	AMPLICON	SAMEA7372678	ERX4574786	COG-UK/QEUH-9B99B7	Illumina NovaSeq 6000	PAIRED	PCR	VIRAL RNA	Severe acute respiratory syndrome coronavirus 2	Homo sapiens	ILLUMINA	2020-09-07	United Kingdom	Europe	23	4999.47	7994	0.701936	149499258
ERR4651043	PRJEB37886	AMPLICON	SAMEA7372679	ERX4574787	COG-UK/QEUH-9B8E04	Illumina NovaSeq 6000	PAIRED	PCR	VIRAL RNA	Severe acute respiratory syndrome coronavirus 2	Homo sapiens	ILLUMINA	2020-09-07	United Kingdom	Europe	24	4769.81	5234	0.897937	142631649
ERR4651044	PRJEB37886	AMPLICON	SAMEA7372680	ERX4574788	COG-UK/QEUH-9B99A8	Illumina NovaSeq 6000	PAIRED	PCR	VIRAL RNA	Severe acute respiratory syndrome coronavirus 2	Homo sapiens	ILLUMINA	2020-09-07	United Kingdom	Europe	27	3229.26	2618	0.940742	96564418
ERR4651045	PRJEB37886	AMPLICON	SAMEA7372681	ERX4574789	COG-UK/QEUH-9B8DF8	Illumina NovaSeq 6000	PAIRED	PCR	VIRAL RNA	Severe acute respiratory syndrome coronavirus 2	Homo sapiens	ILLUMINA	2020-09-07	United Kingdom	Europe	27	4911.96	6808	0.773869	146882417
ERR4651046	PRJEB37886	AMPLICON	SAMEA7372682	ERX4574790	COG-UK/QEUH-9B9A2D	Illumina NovaSeq 6000	PAIRED	PCR	VIRAL RNA	Severe acute respiratory syndrome coronavirus 2	Homo sapiens	ILLUMINA	2020-09-07	United Kingdom	Europe	16	4995.54	7925	0.732736	149381643
ERR4651047	PRJEB37886	AMPLICON	SAMEA7372683	ERX4574791	COG-UK/QEUH-9B8E13	Illumina NovaSeq 6000	PAIRED	PCR	VIRAL RNA	Severe acute respiratory syndrome coronavirus 2	Homo sapiens	ILLUMINA	2020-09-07	United Kingdom	Europe	25	4689.66	5302	0.865197	140235027
ERR4651048	PRJEB37886	AMPLICON	SAMEA7372684	ERX4574792	COG-UK/QEUH-9B9A3C	Illumina NovaSeq 6000	PAIRED	PCR	VIRAL RNA	Severe acute respiratory syndrome coronavirus 2	Homo sapiens	ILLUMINA	2020-09-07	United Kingdom	Europe	18	5106.98	8013	0.678962	152714001
ERR4651049	PRJEB37886	AMPLICON	SAMEA7372685	ERX4574793	COG-UK/QEUH-9B8E22	Illumina NovaSeq 6000	PAIRED	PCR	VIRAL RNA	Severe acute respiratory syndrome coronavirus 2	Homo sapiens	ILLUMINA	2020-09-07	United Kingdom	Europe	31	4809.68	5888	0.821556	143823783
ERR4651050	PRJEB37886	AMPLICON	SAMEA7372686	ERX4574794	COG-UK/QEUH-9B9A4B	Illumina NovaSeq 6000	PAIRED	PCR	VIRAL RNA	Severe acute respiratory syndrome coronavirus 2	Homo sapiens	ILLUMINA	2020-09-07	United Kingdom	Europe	21	4977.71	7822	0.737618	148848387
ERR4651051	PRJEB37886	AMPLICON	SAMEA7372687	ERX4574795	COG-UK/QEUH-9B887F	Illumina NovaSeq 6000	PAIRED	PCR	VIRAL RNA	Severe acute respiratory syndrome coronavirus 2	Homo sapiens	ILLUMINA	2020-09-08	United Kingdom	Europe	23	4542.08	4566	0.942514	135821771
ERR4651052	PRJEB37886	AMPLICON	SAMEA7372688	ERX4574796	COG-UK/QEUH-9B8851	Illumina NovaSeq 6000	PAIRED	PCR	VIRAL RNA	Severe acute respiratory syndrome coronavirus 2	Homo sapiens	ILLUMINA	2020-09-07	United Kingdom	Europe	25	5059.01	8004	0.690432	151279441
ERR4651053	PRJEB37886	AMPLICON	SAMEA7372689	ERX4574797	COG-UK/QEUH-9B8860	Illumina NovaSeq 6000	PAIRED	PCR	VIRAL RNA	Severe acute respiratory syndrome coronavirus 2	Homo sapiens	ILLUMINA	2020-09-08	United Kingdom	Europe	30	4745.19	5861	0.792964	141895278
ERR4651054	PRJEB37886	AMPLICON	SAMEA7372690	ERX4574798	COG-UK/QEUH-9B82AE	Illumina NovaSeq 6000	PAIRED	PCR	VIRAL RNA	Severe acute respiratory syndrome coronavirus 2	Homo sapiens	ILLUMINA	2020-09-10	United Kingdom	Europe	30	4727.58	5622	0.793833	141368897
ERR4651055	PRJEB37886	AMPLICON	SAMEA7372691	ERX4574799	COG-UK/QEUH-9B888E	Illumina NovaSeq 6000	PAIRED	PCR	VIRAL RNA	Severe acute respiratory syndrome coronavirus 2	Homo sapiens	ILLUMINA	2020-09-07	United Kingdom	Europe	23	4008	3643	0.95452	119851123
ERR4651056	PRJEB37886	AMPLICON	SAMEA7372692	ERX4574800	COG-UK/QEUH-9B82DB	Illumina NovaSeq 6000	PAIRED	PCR	VIRAL RNA	Severe acute respiratory syndrome coronavirus 2	Homo sapiens	ILLUMINA	2020-09-10	United Kingdom	Europe	21	5040.06	7864	0.836371	150712943
ERR4651057	PRJEB37886	AMPLICON	SAMEA7372693	ERX4574801	COG-UK/QEUH-9B889D	Illumina NovaSeq 6000	PAIRED	PCR	VIRAL RNA	Severe acute respiratory syndrome coronavirus 2	Homo sapiens	ILLUMINA	2020-09-05	United Kingdom	Europe	28	4925.22	6730	0.797646	147278845
ERR4651058	PRJEB37886	AMPLICON	SAMEA7372694	ERX4574802	COG-UK/QEUH-9B82BD	Illumina NovaSeq 6000	PAIRED	PCR	VIRAL RNA	Severe acute respiratory syndrome coronavirus 2	Homo sapiens	ILLUMINA	2020-09-10	United Kingdom	Europe	27	5027.65	7950	0.783634	150341681
ERR4651059	PRJEB37886	AMPLICON	SAMEA7372695	ERX4574803	COG-UK/QEUH-9B88BB	Illumina NovaSeq 6000	PAIRED	PCR	VIRAL RNA	Severe acute respiratory syndrome coronavirus 2	Homo sapiens	ILLUMINA	2020-09-07	United Kingdom	Europe	21	4986.37	7802	0.741765	149107569
ERR4651060	PRJEB37886	AMPLICON	SAMEA7372696	ERX4574804	COG-UK/QEUH-9B82CC	Illumina NovaSeq 6000	PAIRED	PCR	VIRAL RNA	Severe acute respiratory syndrome coronavirus 2	Homo sapiens	ILLUMINA	2020-09-10	United Kingdom	Europe	24	5021.7	8000	0.694412	150163801
ERR4651061	PRJEB37886	AMPLICON	SAMEA7372697	ERX4574805	COG-UK/QEUH-9B88CA	Illumina NovaSeq 6000	PAIRED	PCR	VIRAL RNA	Severe acute respiratory syndrome coronavirus 2	Homo sapiens	ILLUMINA	2020-09-07	United Kingdom	Europe	18	4874.77	6808	0.754105	145770182
ERR4651062	PRJEB37886	AMPLICON	SAMEA7372698	ERX4574806	COG-UK/QEUH-9B8314	Illumina NovaSeq 6000	PAIRED	PCR	VIRAL RNA	Severe acute respiratory syndrome coronavirus 2	Homo sapiens	ILLUMINA	2020-09-09	United Kingdom	Europe	15	4965.04	7962	0.710029	148469583
ERR4651063	PRJEB37886	AMPLICON	SAMEA7372699	ERX4574807	COG-UK/QEUH-9B88AC	Illumina NovaSeq 6000	PAIRED	PCR	VIRAL RNA	Severe acute respiratory syndrome coronavirus 2	Homo sapiens	ILLUMINA	2020-09-07	United Kingdom	Europe	21	5119.87	8013	0.694613	153099493
ERR4651064	PRJEB37886	AMPLICON	SAMEA7372700	ERX4574808	COG-UK/QEUH-9B8E31	Illumina NovaSeq 6000	PAIRED	PCR	VIRAL RNA	Severe acute respiratory syndrome coronavirus 2	Homo sapiens	ILLUMINA	2020-09-07	United Kingdom	Europe	30	4764.87	6349	0.772096	142483888
ERR4651065	PRJEB37886	AMPLICON	SAMEA7372701	ERX4574809	COG-UK/QEUH-9B9A1E	Illumina NovaSeq 6000	PAIRED	PCR	VIRAL RNA	Severe acute respiratory syndrome coronavirus 2	Homo sapiens	ILLUMINA	2020-09-07	United Kingdom	Europe	31	5047.53	8011	0.684714	150936353
ERR4651066	PRJEB37886	AMPLICON	SAMEA7372702	ERX4574810	COG-UK/QEUH-9B8E40	Illumina NovaSeq 6000	PAIRED	PCR	VIRAL RNA	Severe acute respiratory syndrome coronavirus 2	Homo sapiens	ILLUMINA	2020-09-07	United Kingdom	Europe	26	4290.69	4093	0.928168	128304366
ERR4651067	PRJEB37886	AMPLICON	SAMEA7372703	ERX4574811	COG-UK/QEUH-9B9A0F	Illumina NovaSeq 6000	PAIRED	PCR	VIRAL RNA	Severe acute respiratory syndrome coronavirus 2	Homo sapiens	ILLUMINA	2020-09-07	United Kingdom	Europe	23	5098.92	8013	0.687958	152473005
ERR4651068	PRJEB37886	AMPLICON	SAMEA7372704	ERX4574812	COG-UK/QEUH-9B99D5	Illumina NovaSeq 6000	PAIRED	PCR	VIRAL RNA	Severe acute respiratory syndrome coronavirus 2	Homo sapiens	ILLUMINA	2020-09-06	United Kingdom	Europe	19	5025.06	7998	0.709895	150264295
ERR4651069	PRJEB37886	AMPLICON	SAMEA7372705	ERX4574813	COG-UK/QEUH-9B8E6E	Illumina NovaSeq 6000	PAIRED	PCR	VIRAL RNA	Severe acute respiratory syndrome coronavirus 2	Homo sapiens	ILLUMINA	2020-09-07	United Kingdom	Europe	18	5069.91	8011	0.69187	151605376
ERR4651070	PRJEB37886	AMPLICON	SAMEA7372706	ERX4574814	COG-UK/QEUH-9B99E4	Illumina NovaSeq 6000	PAIRED	PCR	VIRAL RNA	Severe acute respiratory syndrome coronavirus 2	Homo sapiens	ILLUMINA	2020-09-07	United Kingdom	Europe	39	3302.67	2955	0.952112	98759726
ERR4651071	PRJEB37886	AMPLICON	SAMEA7372707	ERX4574815	COG-UK/QEUH-9B8E8C	Illumina NovaSeq 6000	PAIRED	PCR	VIRAL RNA	Severe acute respiratory syndrome coronavirus 2	Homo sapiens	ILLUMINA	2020-09-07	United Kingdom	Europe	17	5041.89	8002	0.707421	150767503
ERR4651072	PRJEB37886	AMPLICON	SAMEA7372708	ERX4574816	COG-UK/QEUH-9B99C6	Illumina NovaSeq 6000	PAIRED	PCR	VIRAL RNA	Severe acute respiratory syndrome coronavirus 2	Homo sapiens	ILLUMINA	2020-09-06	United Kingdom	Europe	39	4637.16	4780	0.919205	138664962
ERR4651073	PRJEB37886	AMPLICON	SAMEA7372709	ERX4574817	COG-UK/QEUH-9B8E7D	Illumina NovaSeq 6000	PAIRED	PCR	VIRAL RNA	Severe acute respiratory syndrome coronavirus 2	Homo sapiens	ILLUMINA	2020-09-07	United Kingdom	Europe	40	4907.44	7816	0.717821	146747034
ERR4651074	PRJEB37886	AMPLICON	SAMEA7372710	ERX4574818	COG-UK/QEUH-9B99F3	Illumina NovaSeq 6000	PAIRED	PCR	VIRAL RNA	Severe acute respiratory syndrome coronavirus 2	Homo sapiens	ILLUMINA	2020-09-07	United Kingdom	Europe	21	4999.57	7946	0.724008	149502106
ERR4651075	PRJEB37886	AMPLICON	SAMEA7372711	ERX4574819	COG-UK/QEUH-9B9AB4	Illumina NovaSeq 6000	PAIRED	PCR	VIRAL RNA	Severe acute respiratory syndrome coronavirus 2	Homo sapiens	ILLUMINA	2020-09-09	United Kingdom	Europe	23	4998.06	7999	0.71655	149457086
ERR4651076	PRJEB37886	AMPLICON	SAMEA7372712	ERX4574820	COG-UK/QEUH-9B8EB9	Illumina NovaSeq 6000	PAIRED	PCR	VIRAL RNA	Severe acute respiratory syndrome coronavirus 2	Homo sapiens	ILLUMINA	2020-09-07	United Kingdom	Europe	31	4681.1	5484	0.808447	139978946
ERR4651077	PRJEB37886	AMPLICON	SAMEA7372713	ERX4574821	COG-UK/QEUH-9B9A69	Illumina NovaSeq 6000	PAIRED	PCR	VIRAL RNA	Severe acute respiratory syndrome coronavirus 2	Homo sapiens	ILLUMINA	2020-09-09	United Kingdom	Europe	22	4858.06	6994	0.733973	145270515
ERR4651078	PRJEB37886	AMPLICON	SAMEA7372714	ERX4574822	COG-UK/QEUH-9B82EA	Illumina NovaSeq 6000	PAIRED	PCR	VIRAL RNA	Severe acute respiratory syndrome coronavirus 2	Homo sapiens	ILLUMINA	2020-09-09	United Kingdom	Europe	28	5021.72	7992	0.738923	150164548
ERR4651079	PRJEB37886	AMPLICON	SAMEA7372715	ERX4574823	COG-UK/QEUH-9B88E8	Illumina NovaSeq 6000	PAIRED	PCR	VIRAL RNA	Severe acute respiratory syndrome coronavirus 2	Homo sapiens	ILLUMINA	2020-09-07	United Kingdom	Europe	23	4568.25	4794	0.892586	136604332
ERR4651080	PRJEB37886	AMPLICON	SAMEA7372716	ERX4574824	COG-UK/QEUH-9B8903	Illumina NovaSeq 6000	PAIRED	PCR	VIRAL RNA	Severe acute respiratory syndrome coronavirus 2	Homo sapiens	ILLUMINA	2020-09-07	United Kingdom	Europe	23	4200.69	4077	0.926228	125613117
ERR4651081	PRJEB37886	AMPLICON	SAMEA7372717	ERX4574825	COG-UK/QEUH-9B8305	Illumina NovaSeq 6000	PAIRED	PCR	VIRAL RNA	Severe acute respiratory syndrome coronavirus 2	Homo sapiens	ILLUMINA	2020-09-09	United Kingdom	Europe	25	5162.82	8023	0.674815	154383898
ERR4651082	PRJEB37886	AMPLICON	SAMEA7372718	ERX4574826	COG-UK/QEUH-9B8341	Illumina NovaSeq 6000	PAIRED	PCR	VIRAL RNA	Severe acute respiratory syndrome coronavirus 2	Homo sapiens	ILLUMINA	2020-09-09	United Kingdom	Europe	23	4992.39	8000	0.702505	149287363
ERR4651083	PRJEB37886	AMPLICON	SAMEA7372719	ERX4574827	COG-UK/QEUH-9B88D9	Illumina NovaSeq 6000	PAIRED	PCR	VIRAL RNA	Severe acute respiratory syndrome coronavirus 2	Homo sapiens	ILLUMINA	2020-09-07	United Kingdom	Europe	22	4940.01	7507	0.745109	147721166
ERR4651084	PRJEB37886	AMPLICON	SAMEA7372720	ERX4574828	COG-UK/QEUH-9B8323	Illumina NovaSeq 6000	PAIRED	PCR	VIRAL RNA	Severe acute respiratory syndrome coronavirus 2	Homo sapiens	ILLUMINA	2020-09-09	United Kingdom	Europe	22	4991.56	7537	0.765542	149262580
ERR4651085	PRJEB37886	AMPLICON	SAMEA7372721	ERX4574829	COG-UK/QEUH-9B8912	Illumina NovaSeq 6000	PAIRED	PCR	VIRAL RNA	Severe acute respiratory syndrome coronavirus 2	Homo sapiens	ILLUMINA	2020-09-09	United Kingdom	Europe	16	3988.76	3824	0.940474	119275754
ERR4651086	PRJEB37886	AMPLICON	SAMEA7372722	ERX4574830	COG-UK/QEUH-9B8350	Illumina NovaSeq 6000	PAIRED	PCR	VIRAL RNA	Severe acute respiratory syndrome coronavirus 2	Homo sapiens	ILLUMINA	2020-09-09	United Kingdom	Europe	24	4725.89	5187	0.910009	141318144
ERR4651087	PRJEB37886	AMPLICON	SAMEA7372723	ERX4574831	COG-UK/QEUH-9B8921	Illumina NovaSeq 6000	PAIRED	PCR	VIRAL RNA	Severe acute respiratory syndrome coronavirus 2	Homo sapiens	ILLUMINA	2020-09-09	United Kingdom	Europe	20	4631.3	4795	0.933284	138489663
ERR4651088	PRJEB37886	AMPLICON	SAMEA7372724	ERX4574832	COG-UK/QEUH-9B8930	Illumina NovaSeq 6000	PAIRED	PCR	VIRAL RNA	Severe acute respiratory syndrome coronavirus 2	Homo sapiens	ILLUMINA	2020-09-09	United Kingdom	Europe	27	3852.25	3704	0.950105	115193930
ERR4651089	PRJEB37886	AMPLICON	SAMEA7372725	ERX4574833	COG-UK/QEUH-9B836F	Illumina NovaSeq 6000	PAIRED	PCR	VIRAL RNA	Severe acute respiratory syndrome coronavirus 2	Homo sapiens	ILLUMINA	2020-09-09	United Kingdom	Europe	30	3429.49	3001	0.945925	102552066
ERR4651090	PRJEB37886	AMPLICON	SAMEA7372726	ERX4574834	COG-UK/QEUH-9B894F	Illumina NovaSeq 6000	PAIRED	PCR	VIRAL RNA	Severe acute respiratory syndrome coronavirus 2	Homo sapiens	ILLUMINA	2020-09-07	United Kingdom	Europe	19	5064.26	8000	0.717353	151436716
ERR4651091	PRJEB37886	AMPLICON	SAMEA7372727	ERX4574835	COG-UK/QEUH-9B8EC8	Illumina NovaSeq 6000	PAIRED	PCR	VIRAL RNA	Severe acute respiratory syndrome coronavirus 2	Homo sapiens	ILLUMINA	2020-09-06	United Kingdom	Europe	21	4971.74	7975	0.71869	148669945
ERR4651092	PRJEB37886	AMPLICON	SAMEA7372728	ERX4574836	COG-UK/QEUH-9B9A5A	Illumina NovaSeq 6000	PAIRED	PCR	VIRAL RNA	Severe acute respiratory syndrome coronavirus 2	Homo sapiens	ILLUMINA	2020-09-09	United Kingdom	Europe	24	5056.94	8003	0.705314	151217702
ERR4651093	PRJEB37886	AMPLICON	SAMEA7372729	ERX4574837	COG-UK/QEUH-9B8E9B	Illumina NovaSeq 6000	PAIRED	PCR	VIRAL RNA	Severe acute respiratory syndrome coronavirus 2	Homo sapiens	ILLUMINA	2020-09-06	United Kingdom	Europe	21	4894.72	7353	0.736113	146366817
ERR4651094	PRJEB37886	AMPLICON	SAMEA7372730	ERX4574838	COG-UK/QEUH-9B9A87	Illumina NovaSeq 6000	PAIRED	PCR	VIRAL RNA	Severe acute respiratory syndrome coronavirus 2	Homo sapiens	ILLUMINA	2020-09-09	United Kingdom	Europe	31	4713.19	5526	0.822493	140938606
ERR4651095	PRJEB37886	AMPLICON	SAMEA7372731	ERX4574839	COG-UK/QEUH-9B8EE6	Illumina NovaSeq 6000	PAIRED	PCR	VIRAL RNA	Severe acute respiratory syndrome coronavirus 2	Homo sapiens	ILLUMINA	2020-09-07	United Kingdom	Europe	135	788.637	328	0.718055	23582604
ERR4651096	PRJEB37886	AMPLICON	SAMEA7372732	ERX4574840	COG-UK/QEUH-9B9AA5	Illumina NovaSeq 6000	PAIRED	PCR	VIRAL RNA	Severe acute respiratory syndrome coronavirus 2	Homo sapiens	ILLUMINA	2020-09-09	United Kingdom	Europe	26	4940.68	7105	0.787814	147741287
ERR4651097	PRJEB37886	AMPLICON	SAMEA7372733	ERX4574841	COG-UK/QEUH-9B8ED7	Illumina NovaSeq 6000	PAIRED	PCR	VIRAL RNA	Severe acute respiratory syndrome coronavirus 2	Homo sapiens	ILLUMINA	2020-09-07	United Kingdom	Europe	28	3395.59	2959	0.956325	101538474
ERR4651098	PRJEB37886	AMPLICON	SAMEA7372734	ERX4574842	COG-UK/QEUH-9B9A96	Illumina NovaSeq 6000	PAIRED	PCR	VIRAL RNA	Severe acute respiratory syndrome coronavirus 2	Homo sapiens	ILLUMINA	2020-09-09	United Kingdom	Europe	29	3365.75	2978	0.966826	100646107
ERR4651099	PRJEB37886	AMPLICON	SAMEA7372735	ERX4574843	COG-UK/QEUH-9B8F01	Illumina NovaSeq 6000	PAIRED	PCR	VIRAL RNA	Severe acute respiratory syndrome coronavirus 2	Homo sapiens	ILLUMINA	2020-09-07	United Kingdom	Europe	17	5105.52	8000	0.744006	152670317
ERR4651100	PRJEB37886	AMPLICON	SAMEA7372736	ERX4574844	COG-UK/QEUH-9B9A78	Illumina NovaSeq 6000	PAIRED	PCR	VIRAL RNA	Severe acute respiratory syndrome coronavirus 2	Homo sapiens	ILLUMINA	2020-09-09	United Kingdom	Europe	50	1233.74	684	0.846637	36892564
ERR4651101	PRJEB37886	AMPLICON	SAMEA7372737	ERX4574845	COG-UK/QEUH-9B8EF5	Illumina NovaSeq 6000	PAIRED	PCR	VIRAL RNA	Severe acute respiratory syndrome coronavirus 2	Homo sapiens	ILLUMINA	2020-09-05	United Kingdom	Europe	21	5083.67	8008	0.682975	152016844
ERR4651102	PRJEB37886	AMPLICON	SAMEA7372738	ERX4574846	COG-UK/QEUH-9B9AC3	Illumina NovaSeq 6000	PAIRED	PCR	VIRAL RNA	Severe acute respiratory syndrome coronavirus 2	Homo sapiens	ILLUMINA	2020-09-09	United Kingdom	Europe	25	4859.35	6716	0.749791	145309137
ERR4651103	PRJEB37886	AMPLICON	SAMEA7372739	ERX4574847	COG-UK/QEUH-9B8F10	Illumina NovaSeq 6000	PAIRED	PCR	VIRAL RNA	Severe acute respiratory syndrome coronavirus 2	Homo sapiens	ILLUMINA	2020-09-07	United Kingdom	Europe	27	4974.09	8000	0.688125	148740141
ERR4651104	PRJEB37886	AMPLICON	SAMEA7372740	ERX4574848	COG-UK/QEUH-9B9AF0	Illumina NovaSeq 6000	PAIRED	PCR	VIRAL RNA	Severe acute respiratory syndrome coronavirus 2	Homo sapiens	ILLUMINA	2020-09-07	United Kingdom	Europe	23	4912.94	7144	0.738387	146911767
ERR4651105	PRJEB37886	AMPLICON	SAMEA7372741	ERX4574849	COG-UK/QEUH-9B9AD2	Illumina NovaSeq 6000	PAIRED	PCR	VIRAL RNA	Severe acute respiratory syndrome coronavirus 2	Homo sapiens	ILLUMINA	2020-09-07	United Kingdom	Europe	22	5022.82	7979	0.742367	150197419
ERR4651106	PRJEB37886	AMPLICON	SAMEA7372742	ERX4574850	COG-UK/QEUH-9B837E	Illumina NovaSeq 6000	PAIRED	PCR	VIRAL RNA	Severe acute respiratory syndrome coronavirus 2	Homo sapiens	ILLUMINA	2020-09-09	United Kingdom	Europe	32	4126.78	4072	0.935926	123403146
ERR4651107	PRJEB37886	AMPLICON	SAMEA7372743	ERX4574851	COG-UK/QEUH-9B895E	Illumina NovaSeq 6000	PAIRED	PCR	VIRAL RNA	Severe acute respiratory syndrome coronavirus 2	Homo sapiens	ILLUMINA	2020-09-07	United Kingdom	Europe	19	4932.28	7469	0.736013	147489931
ERR4651108	PRJEB37886	AMPLICON	SAMEA7372744	ERX4574852	COG-UK/QEUH-9B838D	Illumina NovaSeq 6000	PAIRED	PCR	VIRAL RNA	Severe acute respiratory syndrome coronavirus 2	Homo sapiens	ILLUMINA	2020-09-07	United Kingdom	Europe	21	4930.85	7276	0.76193	147447095
ERR4651109	PRJEB37886	AMPLICON	SAMEA7372745	ERX4574853	COG-UK/QEUH-9B89C7	Illumina NovaSeq 6000	PAIRED	PCR	VIRAL RNA	Severe acute respiratory syndrome coronavirus 2	Homo sapiens	ILLUMINA	2020-09-07	United Kingdom	Europe	24	4859.34	6174	0.782831	145308949
ERR4651110	PRJEB37886	AMPLICON	SAMEA7372746	ERX4574854	COG-UK/QEUH-9B839C	Illumina NovaSeq 6000	PAIRED	PCR	VIRAL RNA	Severe acute respiratory syndrome coronavirus 2	Homo sapiens	ILLUMINA	2020-09-07	United Kingdom	Europe	29	5158.28	8021	0.680634	154248019
ERR4651111	PRJEB37886	AMPLICON	SAMEA7372747	ERX4574855	COG-UK/QEUH-9B897C	Illumina NovaSeq 6000	PAIRED	PCR	VIRAL RNA	Severe acute respiratory syndrome coronavirus 2	Homo sapiens	ILLUMINA	2020-09-07	United Kingdom	Europe	37	5064.82	8010	0.679631	151453393
ERR4651112	PRJEB37886	AMPLICON	SAMEA7372748	ERX4574856	COG-UK/QEUH-9B83AB	Illumina NovaSeq 6000	PAIRED	PCR	VIRAL RNA	Severe acute respiratory syndrome coronavirus 2	Homo sapiens	ILLUMINA	2020-09-07	United Kingdom	Europe	19	4971.08	7784	0.723506	148650309
ERR4651113	PRJEB37886	AMPLICON	SAMEA7372749	ERX4574857	COG-UK/QEUH-9B896D	Illumina NovaSeq 6000	PAIRED	PCR	VIRAL RNA	Severe acute respiratory syndrome coronavirus 2	Homo sapiens	ILLUMINA	2020-09-07	United Kingdom	Europe	21	4968.87	7710	0.722904	148584017
ERR4651114	PRJEB37886	AMPLICON	SAMEA7372750	ERX4574858	COG-UK/QEUH-9B83BA	Illumina NovaSeq 6000	PAIRED	PCR	VIRAL RNA	Severe acute respiratory syndrome coronavirus 2	Homo sapiens	ILLUMINA	2020-09-07	United Kingdom	Europe	19	5080.24	8009	0.689764	151914533
ERR4651115	PRJEB37886	AMPLICON	SAMEA7372751	ERX4574859	COG-UK/QEUH-9B899A	Illumina NovaSeq 6000	PAIRED	PCR	VIRAL RNA	Severe acute respiratory syndrome coronavirus 2	Homo sapiens	ILLUMINA	2020-09-07	United Kingdom	Europe	21	5007.92	7945	0.769555	149751786
ERR4651116	PRJEB37886	AMPLICON	SAMEA7372752	ERX4574860	COG-UK/QEUH-9B89B8	Illumina NovaSeq 6000	PAIRED	PCR	VIRAL RNA	Severe acute respiratory syndrome coronavirus 2	Homo sapiens	ILLUMINA	2020-09-07	United Kingdom	Europe	24	4968.57	7973	0.717319	148575190
ERR4651117	PRJEB37886	AMPLICON	SAMEA7372753	ERX4574861	COG-UK/QEUH-9B89A9	Illumina NovaSeq 6000	PAIRED	PCR	VIRAL RNA	Severe acute respiratory syndrome coronavirus 2	Homo sapiens	ILLUMINA	2020-09-07	United Kingdom	Europe	25	5100.32	8011	0.689463	152514958
ERR4651118	PRJEB37886	AMPLICON	SAMEA7372754	ERX4574862	COG-UK/QEUH-9B83C9	Illumina NovaSeq 6000	PAIRED	PCR	VIRAL RNA	Severe acute respiratory syndrome coronavirus 2	Homo sapiens	ILLUMINA	2020-09-07	United Kingdom	Europe	43	4889.25	6746	0.74745	146203104
ERR4651119	PRJEB37886	AMPLICON	SAMEA7372755	ERX4574863	COG-UK/QEUH-9B898B	Illumina NovaSeq 6000	PAIRED	PCR	VIRAL RNA	Severe acute respiratory syndrome coronavirus 2	Homo sapiens	ILLUMINA	2020-09-07	United Kingdom	Europe	23	4745.41	5064	0.896632	141902129
ERR4651120	PRJEB37886	AMPLICON	SAMEA7372756	ERX4574864	COG-UK/QEUH-9B8F3E	Illumina NovaSeq 6000	PAIRED	PCR	VIRAL RNA	Severe acute respiratory syndrome coronavirus 2	Homo sapiens	ILLUMINA	2020-09-07	United Kingdom	Europe	22	4692.02	5215	0.890947	140305529
ERR4651121	PRJEB37886	AMPLICON	SAMEA7372757	ERX4574865	COG-UK/QEUH-9B9AE1	Illumina NovaSeq 6000	PAIRED	PCR	VIRAL RNA	Severe acute respiratory syndrome coronavirus 2	Homo sapiens	ILLUMINA	2020-09-07	United Kingdom	Europe	25	4901.32	6698	0.740628	146564135
ERR4651122	PRJEB37886	AMPLICON	SAMEA7372758	ERX4574866	COG-UK/QEUH-9B8F5C	Illumina NovaSeq 6000	PAIRED	PCR	VIRAL RNA	Severe acute respiratory syndrome coronavirus 2	Homo sapiens	ILLUMINA	2020-09-09	United Kingdom	Europe	24	4652.47	4987	0.897168	139122675
ERR4651123	PRJEB37886	AMPLICON	SAMEA7372759	ERX4574867	COG-UK/QEUH-9B9B1B	Illumina NovaSeq 6000	PAIRED	PCR	VIRAL RNA	Severe acute respiratory syndrome coronavirus 2	Homo sapiens	ILLUMINA	2020-09-05	United Kingdom	Europe	23	5051.46	8003	0.702037	151053788
ERR4651124	PRJEB37886	AMPLICON	SAMEA7372760	ERX4574868	COG-UK/QEUH-9B8F6B	Illumina NovaSeq 6000	PAIRED	PCR	VIRAL RNA	Severe acute respiratory syndrome coronavirus 2	Homo sapiens	ILLUMINA	2020-09-09	United Kingdom	Europe	21	5064.41	8009	0.689095	151440945
ERR4651125	PRJEB37886	AMPLICON	SAMEA7372761	ERX4574869	COG-UK/QEUH-9B9B0C	Illumina NovaSeq 6000	PAIRED	PCR	VIRAL RNA	Severe acute respiratory syndrome coronavirus 2	Homo sapiens	ILLUMINA	2020-09-07	United Kingdom	Europe	20	4046.83	3988	0.939203	121012438
ERR4651126	PRJEB37886	AMPLICON	SAMEA7372762	ERX4574870	COG-UK/QEUH-9B8F7A	Illumina NovaSeq 6000	PAIRED	PCR	VIRAL RNA	Severe acute respiratory syndrome coronavirus 2	Homo sapiens	ILLUMINA	2020-09-09	United Kingdom	Europe	26	4964.11	7952	0.723071	148441636
ERR4651127	PRJEB37886	AMPLICON	SAMEA7372763	ERX4574871	COG-UK/QEUH-9B9B39	Illumina NovaSeq 6000	PAIRED	PCR	VIRAL RNA	Severe acute respiratory syndrome coronavirus 2	Homo sapiens	ILLUMINA	2020-09-09	United Kingdom	Europe	17	5045.78	8002	0.715045	150884029
ERR4651128	PRJEB37886	AMPLICON	SAMEA7372764	ERX4574872	COG-UK/QEUH-9B8F4D	Illumina NovaSeq 6000	PAIRED	PCR	VIRAL RNA	Severe acute respiratory syndrome coronavirus 2	Homo sapiens	ILLUMINA	2020-09-09	United Kingdom	Europe	21	5065.15	8003	0.722904	151463059
ERR4651129	PRJEB37886	AMPLICON	SAMEA7372765	ERX4574873	COG-UK/QEUH-9B9B2A	Illumina NovaSeq 6000	PAIRED	PCR	VIRAL RNA	Severe acute respiratory syndrome coronavirus 2	Homo sapiens	ILLUMINA	2020-09-09	United Kingdom	Europe	27	4922.08	7677	0.730261	147185051
ERR4651130	PRJEB37886	AMPLICON	SAMEA7372766	ERX4574874	COG-UK/QEUH-9B8F98	Illumina NovaSeq 6000	PAIRED	PCR	VIRAL RNA	Severe acute respiratory syndrome coronavirus 2	Homo sapiens	ILLUMINA	2020-09-07	United Kingdom	Europe	37	4648.26	5278	0.847574	138996869
ERR4651131	PRJEB37886	AMPLICON	SAMEA7372767	ERX4574875	COG-UK/QEUH-9B9B57	Illumina NovaSeq 6000	PAIRED	PCR	VIRAL RNA	Severe acute respiratory syndrome coronavirus 2	Homo sapiens	ILLUMINA	2020-09-09	United Kingdom	Europe	18	4978.21	7727	0.757683	148863415
ERR4651132	PRJEB37886	AMPLICON	SAMEA7372768	ERX4574876	COG-UK/QEUH-9B8FA7	Illumina NovaSeq 6000	PAIRED	PCR	VIRAL RNA	Severe acute respiratory syndrome coronavirus 2	Homo sapiens	ILLUMINA	2020-09-07	United Kingdom	Europe	33	3835.48	3592	0.938802	114692495
ERR4651133	PRJEB37886	AMPLICON	SAMEA7372769	ERX4574877	COG-UK/QEUH-9B9B66	Illumina NovaSeq 6000	PAIRED	PCR	VIRAL RNA	Severe acute respiratory syndrome coronavirus 2	Homo sapiens	ILLUMINA	2020-09-09	United Kingdom	Europe	24	4957.37	7839	0.717821	148240304
ERR4651134	PRJEB37886	AMPLICON	SAMEA7372770	ERX4574878	COG-UK/QEUH-9B8F89	Illumina NovaSeq 6000	PAIRED	PCR	VIRAL RNA	Severe acute respiratory syndrome coronavirus 2	Homo sapiens	ILLUMINA	2020-09-06	United Kingdom	Europe	24	4945.87	7834	0.716885	147896212
ERR4651135	PRJEB37886	AMPLICON	SAMEA7372771	ERX4574879	COG-UK/QEUH-9B9B48	Illumina NovaSeq 6000	PAIRED	PCR	VIRAL RNA	Severe acute respiratory syndrome coronavirus 2	Homo sapiens	ILLUMINA	2020-09-09	United Kingdom	Europe	27	5058.75	8001	0.718824	151271841
ERR4651136	PRJEB37886	AMPLICON	SAMEA7372772	ERX4574880	COG-UK/QEUH-9B83E7	Illumina NovaSeq 6000	PAIRED	PCR	VIRAL RNA	Severe acute respiratory syndrome coronavirus 2	Homo sapiens	ILLUMINA	2020-09-05	United Kingdom	Europe	28	5151.53	8022	0.688593	154046226
ERR4651137	PRJEB37886	AMPLICON	SAMEA7372773	ERX4574881	COG-UK/QEUH-9B89D6	Illumina NovaSeq 6000	PAIRED	PCR	VIRAL RNA	Severe acute respiratory syndrome coronavirus 2	Homo sapiens	ILLUMINA	2020-09-07	United Kingdom	Europe	28	2718.57	2385	0.968431	81293430
ERR4651138	PRJEB37886	AMPLICON	SAMEA7372774	ERX4574882	COG-UK/QEUH-9B89E5	Illumina NovaSeq 6000	PAIRED	PCR	VIRAL RNA	Severe acute respiratory syndrome coronavirus 2	Homo sapiens	ILLUMINA	2020-09-07	United Kingdom	Europe	25	5103.94	8015	0.688861	152623042
ERR4651139	PRJEB37886	AMPLICON	SAMEA7372775	ERX4574883	COG-UK/QEUH-9B83D8	Illumina NovaSeq 6000	PAIRED	PCR	VIRAL RNA	Severe acute respiratory syndrome coronavirus 2	Homo sapiens	ILLUMINA	2020-09-07	United Kingdom	Europe	20	5025.7	8003	0.693944	150283463
ERR4651140	PRJEB37886	AMPLICON	SAMEA7372776	ERX4574884	COG-UK/QEUH-9B8A1F	Illumina NovaSeq 6000	PAIRED	PCR	VIRAL RNA	Severe acute respiratory syndrome coronavirus 2	Homo sapiens	ILLUMINA	2020-09-07	United Kingdom	Europe	17	4954.86	7576	0.756814	148165220
ERR4651141	PRJEB37886	AMPLICON	SAMEA7372777	ERX4574885	COG-UK/QEUH-9B843F	Illumina NovaSeq 6000	PAIRED	PCR	VIRAL RNA	Severe acute respiratory syndrome coronavirus 2	Homo sapiens	ILLUMINA	2020-09-07	United Kingdom	Europe	33	4159.88	4066	0.947898	124392862
ERR4651142	PRJEB37886	AMPLICON	SAMEA7372778	ERX4574886	COG-UK/QEUH-9B8A4C	Illumina NovaSeq 6000	PAIRED	PCR	VIRAL RNA	Severe acute respiratory syndrome coronavirus 2	Homo sapiens	ILLUMINA	2020-09-07	United Kingdom	Europe	24	5010.57	8001	0.706183	149831054
ERR4651143	PRJEB37886	AMPLICON	SAMEA7372779	ERX4574887	COG-UK/QEUH-9B846C	Illumina NovaSeq 6000	PAIRED	PCR	VIRAL RNA	Severe acute respiratory syndrome coronavirus 2	Homo sapiens	ILLUMINA	2020-09-07	United Kingdom	Europe	23	4753.25	5567	0.850115	142136477
ERR4651144	PRJEB37886	AMPLICON	SAMEA7372780	ERX4574888	COG-UK/QEUH-9B8A5B	Illumina NovaSeq 6000	PAIRED	PCR	VIRAL RNA	Severe acute respiratory syndrome coronavirus 2	Homo sapiens	ILLUMINA	2020-09-07	United Kingdom	Europe	25	5061.96	8011	0.673912	151367763
ERR4651145	PRJEB37886	AMPLICON	SAMEA7372781	ERX4574889	COG-UK/QEUH-9B8FB6	Illumina NovaSeq 6000	PAIRED	PCR	VIRAL RNA	Severe acute respiratory syndrome coronavirus 2	Homo sapiens	ILLUMINA	2020-09-07	United Kingdom	Europe	22	4476.62	4549	0.907233	133864262
ERR4651146	PRJEB37886	AMPLICON	SAMEA7372782	ERX4574890	COG-UK/QEUH-9B9B75	Illumina NovaSeq 6000	PAIRED	PCR	VIRAL RNA	Severe acute respiratory syndrome coronavirus 2	Homo sapiens	ILLUMINA	2020-09-09	United Kingdom	Europe	23	4959.41	7998	0.71033	148301196
ERR4651147	PRJEB37886	AMPLICON	SAMEA7372783	ERX4574891	COG-UK/QEUH-9B8FD4	Illumina NovaSeq 6000	PAIRED	PCR	VIRAL RNA	Severe acute respiratory syndrome coronavirus 2	Homo sapiens	ILLUMINA	2020-09-07	United Kingdom	Europe	94	967.356	448	0.805337	28926835
ERR4651148	PRJEB37886	AMPLICON	SAMEA7372784	ERX4574892	COG-UK/QEUH-9B9B84	Illumina NovaSeq 6000	PAIRED	PCR	VIRAL RNA	Severe acute respiratory syndrome coronavirus 2	Homo sapiens	ILLUMINA	2020-09-09	United Kingdom	Europe	24	4647.15	4877	0.915259	138963588
ERR4651149	PRJEB37886	AMPLICON	SAMEA7372785	ERX4574893	COG-UK/QEUH-9B8FC5	Illumina NovaSeq 6000	PAIRED	PCR	VIRAL RNA	Severe acute respiratory syndrome coronavirus 2	Homo sapiens	ILLUMINA	2020-09-08	United Kingdom	Europe	28	5015.86	7997	0.714209	149989238
ERR4651150	PRJEB37886	AMPLICON	SAMEA7372786	ERX4574894	COG-UK/QEUH-9B9B93	Illumina NovaSeq 6000	PAIRED	PCR	VIRAL RNA	Severe acute respiratory syndrome coronavirus 2	Homo sapiens	ILLUMINA	2020-09-09	United Kingdom	Europe	23	4189.88	3994	0.955489	125289872
ERR4651151	PRJEB37886	AMPLICON	SAMEA7372787	ERX4574895	COG-UK/QEUH-9B9BB1	Illumina NovaSeq 6000	PAIRED	PCR	VIRAL RNA	Severe acute respiratory syndrome coronavirus 2	Homo sapiens	ILLUMINA	2020-09-09	United Kingdom	Europe	27	4925.1	6853	0.804167	147275382
ERR4651152	PRJEB37886	AMPLICON	SAMEA7372788	ERX4574896	COG-UK/QEUH-9B8FE3	Illumina NovaSeq 6000	PAIRED	PCR	VIRAL RNA	Severe acute respiratory syndrome coronavirus 2	Homo sapiens	ILLUMINA	2020-09-07	United Kingdom	Europe	24	3775.38	3340	0.959168	112895215
ERR4651153	PRJEB37886	AMPLICON	SAMEA7372789	ERX4574897	COG-UK/QEUH-9B9BA2	Illumina NovaSeq 6000	PAIRED	PCR	VIRAL RNA	Severe acute respiratory syndrome coronavirus 2	Homo sapiens	ILLUMINA	2020-09-09	United Kingdom	Europe	24	5018.63	8000	0.717219	150071967
ERR4651154	PRJEB37886	AMPLICON	SAMEA7372790	ERX4574898	COG-UK/QEUH-9B8FF2	Illumina NovaSeq 6000	PAIRED	PCR	VIRAL RNA	Severe acute respiratory syndrome coronavirus 2	Homo sapiens	ILLUMINA	2020-09-07	United Kingdom	Europe	25	4754.35	5278	0.895194	142169371
ERR4651155	PRJEB37886	AMPLICON	SAMEA7372791	ERX4574899	COG-UK/QEUH-9B900D	Illumina NovaSeq 6000	PAIRED	PCR	VIRAL RNA	Severe acute respiratory syndrome coronavirus 2	Homo sapiens	ILLUMINA	2020-09-03	United Kingdom	Europe	31	4241.39	4018	0.932482	126830256
ERR4651156	PRJEB37886	AMPLICON	SAMEA7372792	ERX4574900	COG-UK/QEUH-9B9BC0	Illumina NovaSeq 6000	PAIRED	PCR	VIRAL RNA	Severe acute respiratory syndrome coronavirus 2	Homo sapiens	ILLUMINA	2020-09-09	United Kingdom	Europe	26	4949.27	7029	0.823295	147998149
ERR4651157	PRJEB37886	AMPLICON	SAMEA7372793	ERX4574901	COG-UK/QEUH-9B902B	Illumina NovaSeq 6000	PAIRED	PCR	VIRAL RNA	Severe acute respiratory syndrome coronavirus 2	Homo sapiens	ILLUMINA	2020-09-07	United Kingdom	Europe	20	4981.54	8001	0.693542	148962849
ERR4651158	PRJEB37886	AMPLICON	SAMEA7372794	ERX4574902	COG-UK/QEUH-9B845D	Illumina NovaSeq 6000	PAIRED	PCR	VIRAL RNA	Severe acute respiratory syndrome coronavirus 2	Homo sapiens	ILLUMINA	2020-09-07	United Kingdom	Europe	24	5069.53	8000	0.729158	151594244
ERR4651159	PRJEB37886	AMPLICON	SAMEA7372795	ERX4574903	COG-UK/QEUH-9B847B	Illumina NovaSeq 6000	PAIRED	PCR	VIRAL RNA	Severe acute respiratory syndrome coronavirus 2	Homo sapiens	ILLUMINA	2020-09-05	United Kingdom	Europe	21	4737.53	5408	0.860382	141666286
ERR4651160	PRJEB37886	AMPLICON	SAMEA7372796	ERX4574904	COG-UK/QEUH-9B848A	Illumina NovaSeq 6000	PAIRED	PCR	VIRAL RNA	Severe acute respiratory syndrome coronavirus 2	Homo sapiens	ILLUMINA	2020-09-07	United Kingdom	Europe	28	4504.78	4610	0.92382	134706481
ERR4651161	PRJEB37886	AMPLICON	SAMEA7372797	ERX4574905	COG-UK/QEUH-9B8A2E	Illumina NovaSeq 6000	PAIRED	PCR	VIRAL RNA	Severe acute respiratory syndrome coronavirus 2	Homo sapiens	ILLUMINA	2020-09-07	United Kingdom	Europe	27	4709.69	5375	0.86182	140833729
ERR4651162	PRJEB37886	AMPLICON	SAMEA7372798	ERX4574906	COG-UK/QEUH-9B8499	Illumina NovaSeq 6000	PAIRED	PCR	VIRAL RNA	Severe acute respiratory syndrome coronavirus 2	Homo sapiens	ILLUMINA	2020-09-07	United Kingdom	Europe	25	4017.22	3802	0.949537	120126880
ERR4651163	PRJEB37886	AMPLICON	SAMEA7372799	ERX4574907	COG-UK/QEUH-9B8A79	Illumina NovaSeq 6000	PAIRED	PCR	VIRAL RNA	Severe acute respiratory syndrome coronavirus 2	Homo sapiens	ILLUMINA	2020-09-07	United Kingdom	Europe	19	4990.48	8002	0.68963	149230357
ERR4651164	PRJEB37886	AMPLICON	SAMEA7372800	ERX4574908	COG-UK/QEUH-9B84A8	Illumina NovaSeq 6000	PAIRED	PCR	VIRAL RNA	Severe acute respiratory syndrome coronavirus 2	Homo sapiens	ILLUMINA	2020-09-07	United Kingdom	Europe	28	5045.41	7999	0.720998	150873034
ERR4651165	PRJEB37886	AMPLICON	SAMEA7372801	ERX4574909	COG-UK/QEUH-9B8A88	Illumina NovaSeq 6000	PAIRED	PCR	VIRAL RNA	Severe acute respiratory syndrome coronavirus 2	Homo sapiens	ILLUMINA	2020-09-07	United Kingdom	Europe	74	927.081	395	0.850784	27722513
ERR4651166	PRJEB37886	AMPLICON	SAMEA7372802	ERX4574910	COG-UK/QEUH-9B84B7	Illumina NovaSeq 6000	PAIRED	PCR	VIRAL RNA	Severe acute respiratory syndrome coronavirus 2	Homo sapiens	ILLUMINA	2020-09-10	United Kingdom	Europe	25	4860.41	6263	0.848075	145340764
ERR4651167	PRJEB37886	AMPLICON	SAMEA7372803	ERX4574911	COG-UK/QEUH-9B8A97	Illumina NovaSeq 6000	PAIRED	PCR	VIRAL RNA	Severe acute respiratory syndrome coronavirus 2	Homo sapiens	ILLUMINA	2020-09-07	United Kingdom	Europe	29	5049.37	8004	0.703943	150991255
ERR4651168	PRJEB37886	AMPLICON	SAMEA7372804	ERX4574912	COG-UK/QEUH-9B84C6	Illumina NovaSeq 6000	PAIRED	PCR	VIRAL RNA	Severe acute respiratory syndrome coronavirus 2	Homo sapiens	ILLUMINA	2020-09-10	United Kingdom	Europe	23	4605.52	4661	0.956359	137718882
ERR4651169	PRJEB37886	AMPLICON	SAMEA7372805	ERX4574913	COG-UK/QEUH-9B8AA6	Illumina NovaSeq 6000	PAIRED	PCR	VIRAL RNA	Severe acute respiratory syndrome coronavirus 2	Homo sapiens	ILLUMINA	2020-09-07	United Kingdom	Europe	22	5068.29	8011	0.684346	151556959
ERR4651170	PRJEB37886	AMPLICON	SAMEA7372806	ERX4574914	COG-UK/QEUH-9B84E4	Illumina NovaSeq 6000	PAIRED	PCR	VIRAL RNA	Severe acute respiratory syndrome coronavirus 2	Homo sapiens	ILLUMINA	2020-09-10	United Kingdom	Europe	74	1233.46	591	0.867505	36884264
ERR4651171	PRJEB37886	AMPLICON	SAMEA7372807	ERX4574915	COG-UK/QEUH-9B8AE2	Illumina NovaSeq 6000	PAIRED	PCR	VIRAL RNA	Severe acute respiratory syndrome coronavirus 2	Homo sapiens	ILLUMINA	2020-09-07	United Kingdom	Europe	14	4696.85	5574	0.812728	140450032
ERR4651172	PRJEB37886	AMPLICON	SAMEA7372808	ERX4574916	COG-UK/QEUH-9B901C	Illumina NovaSeq 6000	PAIRED	PCR	VIRAL RNA	Severe acute respiratory syndrome coronavirus 2	Homo sapiens	ILLUMINA	2020-09-07	United Kingdom	Europe	24	4869.73	6257	0.810053	145619646
ERR4651173	PRJEB37886	AMPLICON	SAMEA7372809	ERX4574917	COG-UK/QEUH-9B9049	Illumina NovaSeq 6000	PAIRED	PCR	VIRAL RNA	Severe acute respiratory syndrome coronavirus 2	Homo sapiens	ILLUMINA	2020-09-04	United Kingdom	Europe	17	5049.06	7999	0.719025	150981931
ERR4651174	PRJEB37886	AMPLICON	SAMEA7372810	ERX4574918	COG-UK/QEUH-9B903A	Illumina NovaSeq 6000	PAIRED	PCR	VIRAL RNA	Severe acute respiratory syndrome coronavirus 2	Homo sapiens	ILLUMINA	2020-09-07	United Kingdom	Europe	17	5052.65	8001	0.731298	151089532
ERR4651175	PRJEB37886	AMPLICON	SAMEA7372811	ERX4574919	COG-UK/QEUH-9B9C18	Illumina NovaSeq 6000	PAIRED	PCR	VIRAL RNA	Severe acute respiratory syndrome coronavirus 2	Homo sapiens	ILLUMINA	2020-09-05	United Kingdom	Europe	20	5028.68	8002	0.699395	150372676
ERR4651176	PRJEB37886	AMPLICON	SAMEA7372812	ERX4574920	COG-UK/QEUH-9B9076	Illumina NovaSeq 6000	PAIRED	PCR	VIRAL RNA	Severe acute respiratory syndrome coronavirus 2	Homo sapiens	ILLUMINA	2020-09-07	United Kingdom	Europe	67	939.238	447	0.843394	28086023
ERR4651177	PRJEB37886	AMPLICON	SAMEA7372813	ERX4574921	COG-UK/QEUH-9B9067	Illumina NovaSeq 6000	PAIRED	PCR	VIRAL RNA	Severe acute respiratory syndrome coronavirus 2	Homo sapiens	ILLUMINA	2020-09-05	United Kingdom	Europe	21	5003.75	7606	0.788784	149627011
ERR4651178	PRJEB37886	AMPLICON	SAMEA7372814	ERX4574922	COG-UK/QEUH-9B9C36	Illumina NovaSeq 6000	PAIRED	PCR	VIRAL RNA	Severe acute respiratory syndrome coronavirus 2	Homo sapiens	ILLUMINA	2020-09-05	United Kingdom	Europe	19	4951.05	7847	0.713273	148051102
ERR4651179	PRJEB37886	AMPLICON	SAMEA7372815	ERX4574923	COG-UK/QEUH-9B9094	Illumina NovaSeq 6000	PAIRED	PCR	VIRAL RNA	Severe acute respiratory syndrome coronavirus 2	Homo sapiens	ILLUMINA	2020-09-05	United Kingdom	Europe	18	5130.93	8021	0.676889	153430212
ERR4651180	PRJEB37886	AMPLICON	SAMEA7372816	ERX4574924	COG-UK/QEUH-9B9C54	Illumina NovaSeq 6000	PAIRED	PCR	VIRAL RNA	Severe acute respiratory syndrome coronavirus 2	Homo sapiens	ILLUMINA	2020-09-07	United Kingdom	Europe	21	4290.23	4052	0.966926	128290795
ERR4651181	PRJEB37886	AMPLICON	SAMEA7372817	ERX4574925	COG-UK/QEUH-9B9058	Illumina NovaSeq 6000	PAIRED	PCR	VIRAL RNA	Severe acute respiratory syndrome coronavirus 2	Homo sapiens	ILLUMINA	2020-09-07	United Kingdom	Europe	20	4994.89	7676	0.763234	149362047
ERR4651182	PRJEB37886	AMPLICON	SAMEA7372818	ERX4574926	COG-UK/QEUH-9B9C72	Illumina NovaSeq 6000	PAIRED	PCR	VIRAL RNA	Severe acute respiratory syndrome coronavirus 2	Homo sapiens	ILLUMINA	2020-09-07	United Kingdom	Europe	29	5067.27	8008	0.689061	151526467
ERR4651183	PRJEB37886	AMPLICON	SAMEA7372819	ERX4574927	COG-UK/QEUH-9B84F3	Illumina NovaSeq 6000	PAIRED	PCR	VIRAL RNA	Severe acute respiratory syndrome coronavirus 2	Homo sapiens	ILLUMINA	2020-09-10	United Kingdom	Europe	27	4664.16	4866	0.915059	139472380
ERR4651184	PRJEB37886	AMPLICON	SAMEA7372820	ERX4574928	COG-UK/QEUH-9B8AD3	Illumina NovaSeq 6000	PAIRED	PCR	VIRAL RNA	Severe acute respiratory syndrome coronavirus 2	Homo sapiens	ILLUMINA	2020-09-07	United Kingdom	Europe	39	5007.95	8004	0.692305	149752627
ERR4651185	PRJEB37886	AMPLICON	SAMEA7372821	ERX4574929	COG-UK/QEUH-9B84D5	Illumina NovaSeq 6000	PAIRED	PCR	VIRAL RNA	Severe acute respiratory syndrome coronavirus 2	Homo sapiens	ILLUMINA	2020-09-10	United Kingdom	Europe	15	4794.51	5479	0.910879	143370327
ERR4651186	PRJEB37886	AMPLICON	SAMEA7372822	ERX4574930	COG-UK/QEUH-9B8AC4	Illumina NovaSeq 6000	PAIRED	PCR	VIRAL RNA	Severe acute respiratory syndrome coronavirus 2	Homo sapiens	ILLUMINA	2020-09-07	United Kingdom	Europe	21	5064.2	8004	0.712537	151434738
ERR4651187	PRJEB37886	AMPLICON	SAMEA7372823	ERX4574931	COG-UK/QEUH-9B851E	Illumina NovaSeq 6000	PAIRED	PCR	VIRAL RNA	Severe acute respiratory syndrome coronavirus 2	Homo sapiens	ILLUMINA	2020-09-07	United Kingdom	Europe	19	5075.84	7987	0.76076	151782885
ERR4651188	PRJEB37886	AMPLICON	SAMEA7372824	ERX4574932	COG-UK/QEUH-9B8AB5	Illumina NovaSeq 6000	PAIRED	PCR	VIRAL RNA	Severe acute respiratory syndrome coronavirus 2	Homo sapiens	ILLUMINA	2020-09-06	United Kingdom	Europe	22	5008.83	7976	0.735946	149779109
ERR4651189	PRJEB37886	AMPLICON	SAMEA7372825	ERX4574933	COG-UK/QEUH-9B852D	Illumina NovaSeq 6000	PAIRED	PCR	VIRAL RNA	Severe acute respiratory syndrome coronavirus 2	Homo sapiens	ILLUMINA	2020-09-07	United Kingdom	Europe	29	4328.85	4216	0.93091	129445603
ERR4651190	PRJEB37886	AMPLICON	SAMEA7372826	ERX4574934	COG-UK/QEUH-9B8B1C	Illumina NovaSeq 6000	PAIRED	PCR	VIRAL RNA	Severe acute respiratory syndrome coronavirus 2	Homo sapiens	ILLUMINA	2020-09-07	United Kingdom	Europe	24	4679.54	5157	0.868475	139932367
ERR4651191	PRJEB37886	AMPLICON	SAMEA7372827	ERX4574935	COG-UK/QEUH-9B850F	Illumina NovaSeq 6000	PAIRED	PCR	VIRAL RNA	Severe acute respiratory syndrome coronavirus 2	Homo sapiens	ILLUMINA	2020-09-07	United Kingdom	Europe	23	4758.61	6467	0.763301	142296677
ERR4651192	PRJEB37886	AMPLICON	SAMEA7372828	ERX4574936	COG-UK/QEUH-9B8AF1	Illumina NovaSeq 6000	PAIRED	PCR	VIRAL RNA	Severe acute respiratory syndrome coronavirus 2	Homo sapiens	ILLUMINA	2020-09-07	United Kingdom	Europe	26	4877.81	6357	0.825034	145861137
ERR4651193	PRJEB37886	AMPLICON	SAMEA7372829	ERX4574937	COG-UK/QEUH-9B853C	Illumina NovaSeq 6000	PAIRED	PCR	VIRAL RNA	Severe acute respiratory syndrome coronavirus 2	Homo sapiens	ILLUMINA	2020-09-07	United Kingdom	Europe	92	1427.92	687	0.874528	42699033
ERR4651194	PRJEB37886	AMPLICON	SAMEA7372830	ERX4574938	COG-UK/QEUH-9B8B0D	Illumina NovaSeq 6000	PAIRED	PCR	VIRAL RNA	Severe acute respiratory syndrome coronavirus 2	Homo sapiens	ILLUMINA	2020-09-07	United Kingdom	Europe	19	5136.99	8011	0.703207	153611413
ERR4651195	PRJEB37886	AMPLICON	SAMEA7372831	ERX4574939	COG-UK/QEUH-9B8569	Illumina NovaSeq 6000	PAIRED	PCR	VIRAL RNA	Severe acute respiratory syndrome coronavirus 2	Homo sapiens	ILLUMINA	2020-09-07	United Kingdom	Europe	25	5109.26	8017	0.672274	152782054
ERR4651196	PRJEB37886	AMPLICON	SAMEA7372832	ERX4574940	COG-UK/QEUH-9B8B2B	Illumina NovaSeq 6000	PAIRED	PCR	VIRAL RNA	Severe acute respiratory syndrome coronavirus 2	Homo sapiens	ILLUMINA	2020-09-07	United Kingdom	Europe	25	4014.81	3837	0.932281	120054811
ERR4651197	PRJEB37886	AMPLICON	SAMEA7372833	ERX4574941	COG-UK/QEUH-9B854B	Illumina NovaSeq 6000	PAIRED	PCR	VIRAL RNA	Severe acute respiratory syndrome coronavirus 2	Homo sapiens	ILLUMINA	2020-09-07	United Kingdom	Europe	37	2273.98	1677	0.918938	67998714
ERR4651198	PRJEB37886	AMPLICON	SAMEA7372834	ERX4574942	COG-UK/QEUH-9B8B76	Illumina NovaSeq 6000	PAIRED	PCR	VIRAL RNA	Severe acute respiratory syndrome coronavirus 2	Homo sapiens	ILLUMINA	2020-09-07	United Kingdom	Europe	30	4671.38	4979	0.914055	139688130
ERR4651199	PRJEB37886	AMPLICON	SAMEA7372835	ERX4574943	COG-UK/QEUH-9B90A3	Illumina NovaSeq 6000	PAIRED	PCR	VIRAL RNA	Severe acute respiratory syndrome coronavirus 2	Homo sapiens	ILLUMINA	2020-09-07	United Kingdom	Europe	23	4973.4	7207	0.840551	148719611
ERR4651200	PRJEB37886	AMPLICON	SAMEA7372836	ERX4574944	COG-UK/QEUH-9B9C45	Illumina NovaSeq 6000	PAIRED	PCR	VIRAL RNA	Severe acute respiratory syndrome coronavirus 2	Homo sapiens	ILLUMINA	2020-09-07	United Kingdom	Europe	27	4347.16	4336	0.923051	129993217
ERR4651201	PRJEB37886	AMPLICON	SAMEA7372837	ERX4574945	COG-UK/QEUH-9B90C1	Illumina NovaSeq 6000	PAIRED	PCR	VIRAL RNA	Severe acute respiratory syndrome coronavirus 2	Homo sapiens	ILLUMINA	2020-09-07	United Kingdom	Europe	49	3970.68	3727	0.955489	118735137
ERR4651202	PRJEB37886	AMPLICON	SAMEA7372838	ERX4574946	COG-UK/QEUH-9B9C63	Illumina NovaSeq 6000	PAIRED	PCR	VIRAL RNA	Severe acute respiratory syndrome coronavirus 2	Homo sapiens	ILLUMINA	2020-09-07	United Kingdom	Europe	23	5043.52	8002	0.69993	150816248
ERR4651203	PRJEB37886	AMPLICON	SAMEA7372839	ERX4574947	COG-UK/QEUH-9B9CAF	Illumina NovaSeq 6000	PAIRED	PCR	VIRAL RNA	Severe acute respiratory syndrome coronavirus 2	Homo sapiens	ILLUMINA	2020-09-07	United Kingdom	Europe	63	1884.29	1352	0.914256	56345944
ERR4651204	PRJEB37886	AMPLICON	SAMEA7372840	ERX4574948	COG-UK/QEUH-9B90B2	Illumina NovaSeq 6000	PAIRED	PCR	VIRAL RNA	Severe acute respiratory syndrome coronavirus 2	Homo sapiens	ILLUMINA	2020-09-07	United Kingdom	Europe	24	5077.37	8001	0.711701	151828681
ERR4651205	PRJEB37886	AMPLICON	SAMEA7372841	ERX4574949	COG-UK/QEUH-9B9C81	Illumina NovaSeq 6000	PAIRED	PCR	VIRAL RNA	Severe acute respiratory syndrome coronavirus 2	Homo sapiens	ILLUMINA	2020-09-07	United Kingdom	Europe	18	4995.64	7388	0.813029	149384512
ERR4651206	PRJEB37886	AMPLICON	SAMEA7372842	ERX4574950	COG-UK/QEUH-9B90EF	Illumina NovaSeq 6000	PAIRED	PCR	VIRAL RNA	Severe acute respiratory syndrome coronavirus 2	Homo sapiens	ILLUMINA	2020-09-07	United Kingdom	Europe	24	4979.88	7556	0.781828	148913417
ERR4651207	PRJEB37886	AMPLICON	SAMEA7372843	ERX4574951	COG-UK/QEUH-9B9C90	Illumina NovaSeq 6000	PAIRED	PCR	VIRAL RNA	Severe acute respiratory syndrome coronavirus 2	Homo sapiens	ILLUMINA	2020-09-07	United Kingdom	Europe	19	4990.83	8006	0.675283	149240655
ERR4651208	PRJEB37886	AMPLICON	SAMEA7372844	ERX4574952	COG-UK/QEUH-9B90FE	Illumina NovaSeq 6000	PAIRED	PCR	VIRAL RNA	Severe acute respiratory syndrome coronavirus 2	Homo sapiens	ILLUMINA	2020-09-05	United Kingdom	Europe	31	4137.95	3934	0.939571	123737199
ERR4651209	PRJEB37886	AMPLICON	SAMEA7372845	ERX4574953	COG-UK/QEUH-9B9CCD	Illumina NovaSeq 6000	PAIRED	PCR	VIRAL RNA	Severe acute respiratory syndrome coronavirus 2	Homo sapiens	ILLUMINA	2020-09-07	United Kingdom	Europe	23	4801.46	5681	0.873692	143578165
ERR4651210	PRJEB37886	AMPLICON	SAMEA7372846	ERX4574954	COG-UK/QEUH-9B9CBE	Illumina NovaSeq 6000	PAIRED	PCR	VIRAL RNA	Severe acute respiratory syndrome coronavirus 2	Homo sapiens	ILLUMINA	2020-09-07	United Kingdom	Europe	17	4332.36	4383	0.901047	129550660
ERR4651211	PRJEB37886	AMPLICON	SAMEA7372847	ERX4574955	COG-UK/QEUH-9B9128	Illumina NovaSeq 6000	PAIRED	PCR	VIRAL RNA	Severe acute respiratory syndrome coronavirus 2	Homo sapiens	ILLUMINA	2020-09-07	United Kingdom	Europe	24	5076.41	8007	0.686052	151800011
ERR4651212	PRJEB37886	AMPLICON	SAMEA7372848	ERX4574956	COG-UK/QEUH-9B9CDC	Illumina NovaSeq 6000	PAIRED	PCR	VIRAL RNA	Severe acute respiratory syndrome coronavirus 2	Homo sapiens	ILLUMINA	2020-09-04	United Kingdom	Europe	47	4318.3	4298	0.947162	129130183
ERR4651213	PRJEB37886	AMPLICON	SAMEA7372849	ERX4574957	COG-UK/QEUH-9B855A	Illumina NovaSeq 6000	PAIRED	PCR	VIRAL RNA	Severe acute respiratory syndrome coronavirus 2	Homo sapiens	ILLUMINA	2020-09-05	United Kingdom	Europe	21	5097.56	8016	0.676889	152432477
ERR4651214	PRJEB37886	AMPLICON	SAMEA7372850	ERX4574958	COG-UK/QEUH-9B8B85	Illumina NovaSeq 6000	PAIRED	PCR	VIRAL RNA	Severe acute respiratory syndrome coronavirus 2	Homo sapiens	ILLUMINA	2020-09-05	United Kingdom	Europe	36	2697.11	2387	0.967997	80651786
ERR4651215	PRJEB37886	AMPLICON	SAMEA7372851	ERX4574959	COG-UK/QEUH-9B85B4	Illumina NovaSeq 6000	PAIRED	PCR	VIRAL RNA	Severe acute respiratory syndrome coronavirus 2	Homo sapiens	ILLUMINA	2020-09-10	United Kingdom	Europe	20	4883.09	6186	0.837207	146018891
ERR4651216	PRJEB37886	AMPLICON	SAMEA7372852	ERX4574960	COG-UK/QEUH-9B8B3A	Illumina NovaSeq 6000	PAIRED	PCR	VIRAL RNA	Severe acute respiratory syndrome coronavirus 2	Homo sapiens	ILLUMINA	2020-09-07	United Kingdom	Europe	66	895.866	476	0.78855	26789087
ERR4651217	PRJEB37886	AMPLICON	SAMEA7372853	ERX4574961	COG-UK/QEUH-9B8596	Illumina NovaSeq 6000	PAIRED	PCR	VIRAL RNA	Severe acute respiratory syndrome coronavirus 2	Homo sapiens	ILLUMINA	2020-09-10	United Kingdom	Europe	18	5008.57	8000	0.700866	149771229
ERR4651218	PRJEB37886	AMPLICON	SAMEA7372854	ERX4574962	COG-UK/QEUH-9B8587	Illumina NovaSeq 6000	PAIRED	PCR	VIRAL RNA	Severe acute respiratory syndrome coronavirus 2	Homo sapiens	ILLUMINA	2020-09-10	United Kingdom	Europe	25	4896.54	6743	0.790757	146421189
ERR4651219	PRJEB37886	AMPLICON	SAMEA7372855	ERX4574963	COG-UK/QEUH-9B8B49	Illumina NovaSeq 6000	PAIRED	PCR	VIRAL RNA	Severe acute respiratory syndrome coronavirus 2	Homo sapiens	ILLUMINA	2020-09-07	United Kingdom	Europe	27	4996.81	7999	0.695382	149419495
ERR4651220	PRJEB37886	AMPLICON	SAMEA7372856	ERX4574964	COG-UK/QEUH-9B85A5	Illumina NovaSeq 6000	PAIRED	PCR	VIRAL RNA	Severe acute respiratory syndrome coronavirus 2	Homo sapiens	ILLUMINA	2020-09-10	United Kingdom	Europe	28	5023.08	7995	0.734475	150205141
ERR4651221	PRJEB37886	AMPLICON	SAMEA7372857	ERX4574965	COG-UK/QEUH-9B8B67	Illumina NovaSeq 6000	PAIRED	PCR	VIRAL RNA	Severe acute respiratory syndrome coronavirus 2	Homo sapiens	ILLUMINA	2020-09-07	United Kingdom	Europe	21	5121.47	8009	0.706116	153147388
ERR4651222	PRJEB37886	AMPLICON	SAMEA7372858	ERX4574966	COG-UK/QEUH-9B8578	Illumina NovaSeq 6000	PAIRED	PCR	VIRAL RNA	Severe acute respiratory syndrome coronavirus 2	Homo sapiens	ILLUMINA	2020-09-10	United Kingdom	Europe	21	4966.15	7765	0.738321	148502863
ERR4651223	PRJEB37886	AMPLICON	SAMEA7372859	ERX4574967	COG-UK/QEUH-9B8B94	Illumina NovaSeq 6000	PAIRED	PCR	VIRAL RNA	Severe acute respiratory syndrome coronavirus 2	Homo sapiens	ILLUMINA	2020-09-05	United Kingdom	Europe	18	4927.92	7582	0.715513	147359704
ERR4651224	PRJEB37886	AMPLICON	SAMEA7372860	ERX4574968	COG-UK/QEUH-9B85C3	Illumina NovaSeq 6000	PAIRED	PCR	VIRAL RNA	Severe acute respiratory syndrome coronavirus 2	Homo sapiens	ILLUMINA	2020-09-10	United Kingdom	Europe	15	5023.38	8000	0.705347	150214115
ERR4651225	PRJEB37886	AMPLICON	SAMEA7372861	ERX4574969	COG-UK/QEUH-9B8BA3	Illumina NovaSeq 6000	PAIRED	PCR	VIRAL RNA	Severe acute respiratory syndrome coronavirus 2	Homo sapiens	ILLUMINA	2020-09-07	United Kingdom	Europe	18	4803.32	6028	0.810554	143633621
ERR4651226	PRJEB37886	AMPLICON	SAMEA7372862	ERX4574970	COG-UK/QEUH-9B85F0	Illumina NovaSeq 6000	PAIRED	PCR	VIRAL RNA	Severe acute respiratory syndrome coronavirus 2	Homo sapiens	ILLUMINA	2020-09-10	United Kingdom	Europe	40	3399.1	3238	0.945658	101643340
ERR4651227	PRJEB37886	AMPLICON	SAMEA7372863	ERX4574971	COG-UK/QEUH-9B9137	Illumina NovaSeq 6000	PAIRED	PCR	VIRAL RNA	Severe acute respiratory syndrome coronavirus 2	Homo sapiens	ILLUMINA	2020-09-07	United Kingdom	Europe	27	5044.16	8002	0.694245	150835406
ERR4651228	PRJEB37886	AMPLICON	SAMEA7372864	ERX4574972	COG-UK/QEUH-9B9CFA	Illumina NovaSeq 6000	PAIRED	PCR	VIRAL RNA	Severe acute respiratory syndrome coronavirus 2	Homo sapiens	ILLUMINA	2020-09-07	United Kingdom	Europe	21	4970.65	7745	0.738856	148637294
ERR4651229	PRJEB37886	AMPLICON	SAMEA7372865	ERX4574973	COG-UK/QEUH-9B9164	Illumina NovaSeq 6000	PAIRED	PCR	VIRAL RNA	Severe acute respiratory syndrome coronavirus 2	Homo sapiens	ILLUMINA	2020-09-07	United Kingdom	Europe	22	3919.77	3630	0.960205	117212735
ERR4651230	PRJEB37886	AMPLICON	SAMEA7372866	ERX4574974	COG-UK/QEUH-9B9CEB	Illumina NovaSeq 6000	PAIRED	PCR	VIRAL RNA	Severe acute respiratory syndrome coronavirus 2	Homo sapiens	ILLUMINA	2020-09-07	United Kingdom	Europe	21	5011.91	7999	0.711835	149871279
ERR4651231	PRJEB37886	AMPLICON	SAMEA7372867	ERX4574975	COG-UK/QEUH-9B9155	Illumina NovaSeq 6000	PAIRED	PCR	VIRAL RNA	Severe acute respiratory syndrome coronavirus 2	Homo sapiens	ILLUMINA	2020-09-07	United Kingdom	Europe	29	4533.48	4762	0.903555	135564580
ERR4651232	PRJEB37886	AMPLICON	SAMEA7372868	ERX4574976	COG-UK/QEUH-9B9D06	Illumina NovaSeq 6000	PAIRED	PCR	VIRAL RNA	Severe acute respiratory syndrome coronavirus 2	Homo sapiens	ILLUMINA	2020-09-07	United Kingdom	Europe	18	5135.36	8014	0.678895	153562796
ERR4651233	PRJEB37886	AMPLICON	SAMEA7372869	ERX4574977	COG-UK/QEUH-9B9119	Illumina NovaSeq 6000	PAIRED	PCR	VIRAL RNA	Severe acute respiratory syndrome coronavirus 2	Homo sapiens	ILLUMINA	2020-09-07	United Kingdom	Europe	29	4974.6	7875	0.707421	148755486
ERR4651234	PRJEB37886	AMPLICON	SAMEA7372870	ERX4574978	COG-UK/QEUH-9B9D15	Illumina NovaSeq 6000	PAIRED	PCR	VIRAL RNA	Severe acute respiratory syndrome coronavirus 2	Homo sapiens	ILLUMINA	2020-09-07	United Kingdom	Europe	16	4497.83	4560	0.923586	134498562
ERR4651235	PRJEB37886	AMPLICON	SAMEA7372871	ERX4574979	COG-UK/QEUH-9B9146	Illumina NovaSeq 6000	PAIRED	PCR	VIRAL RNA	Severe acute respiratory syndrome coronavirus 2	Homo sapiens	ILLUMINA	2020-09-07	United Kingdom	Europe	29	4987.69	7965	0.707688	149146990
ERR4651236	PRJEB37886	AMPLICON	SAMEA7372872	ERX4574980	COG-UK/QEUH-9B9D24	Illumina NovaSeq 6000	PAIRED	PCR	VIRAL RNA	Severe acute respiratory syndrome coronavirus 2	Homo sapiens	ILLUMINA	2020-09-07	United Kingdom	Europe	23	4821.06	5799	0.849948	144164198
ERR4651237	PRJEB37886	AMPLICON	SAMEA7372873	ERX4574981	COG-UK/QEUH-9B9182	Illumina NovaSeq 6000	PAIRED	PCR	VIRAL RNA	Severe acute respiratory syndrome coronavirus 2	Homo sapiens	ILLUMINA	2020-09-07	United Kingdom	Europe	31	4945.44	7283	0.739625	147883612
ERR4651238	PRJEB37886	AMPLICON	SAMEA7372874	ERX4574982	COG-UK/QEUH-9B9D33	Illumina NovaSeq 6000	PAIRED	PCR	VIRAL RNA	Severe acute respiratory syndrome coronavirus 2	Homo sapiens	ILLUMINA	2020-09-09	United Kingdom	Europe	29	5006.2	8000	0.714443	149700350
ERR4651239	PRJEB37886	AMPLICON	SAMEA7372875	ERX4574983	COG-UK/QEUH-9B9191	Illumina NovaSeq 6000	PAIRED	PCR	VIRAL RNA	Severe acute respiratory syndrome coronavirus 2	Homo sapiens	ILLUMINA	2020-09-07	United Kingdom	Europe	22	4825.69	6561	0.734642	144302754
ERR4651240	PRJEB37886	AMPLICON	SAMEA7372876	ERX4574984	COG-UK/QEUH-9B9D51	Illumina NovaSeq 6000	PAIRED	PCR	VIRAL RNA	Severe acute respiratory syndrome coronavirus 2	Homo sapiens	ILLUMINA	2020-09-09	United Kingdom	Europe	29	4427.09	4314	0.946928	132383354
ERR4651241	PRJEB37886	AMPLICON	SAMEA7372877	ERX4574985	COG-UK/QEUH-9B85E1	Illumina NovaSeq 6000	PAIRED	PCR	VIRAL RNA	Severe acute respiratory syndrome coronavirus 2	Homo sapiens	ILLUMINA	2020-09-10	United Kingdom	Europe	21	5100.47	8013	0.694312	152519352
ERR4651242	PRJEB37886	AMPLICON	SAMEA7372878	ERX4574986	COG-UK/QEUH-9B8BC1	Illumina NovaSeq 6000	PAIRED	PCR	VIRAL RNA	Severe acute respiratory syndrome coronavirus 2	Homo sapiens	ILLUMINA	2020-09-07	United Kingdom	Europe	15	5052.74	8001	0.719827	151092161
ERR4651243	PRJEB37886	AMPLICON	SAMEA7372879	ERX4574987	COG-UK/QEUH-9B860C	Illumina NovaSeq 6000	PAIRED	PCR	VIRAL RNA	Severe acute respiratory syndrome coronavirus 2	Homo sapiens	ILLUMINA	2020-09-10	United Kingdom	Europe	22	4987.32	7264	0.831555	149135836
ERR4651244	PRJEB37886	AMPLICON	SAMEA7372880	ERX4574988	COG-UK/QEUH-9B8C0A	Illumina NovaSeq 6000	PAIRED	PCR	VIRAL RNA	Severe acute respiratory syndrome coronavirus 2	Homo sapiens	ILLUMINA	2020-09-07	United Kingdom	Europe	20	4730.95	5793	0.799585	141469594
ERR4651245	PRJEB37886	AMPLICON	SAMEA7372881	ERX4574989	COG-UK/QEUH-9B85D2	Illumina NovaSeq 6000	PAIRED	PCR	VIRAL RNA	Severe acute respiratory syndrome coronavirus 2	Homo sapiens	ILLUMINA	2020-09-10	United Kingdom	Europe	20	5122.76	8018	0.696853	153185945
ERR4651246	PRJEB37886	AMPLICON	SAMEA7372882	ERX4574990	COG-UK/QEUH-9B8C19	Illumina NovaSeq 6000	PAIRED	PCR	VIRAL RNA	Severe acute respiratory syndrome coronavirus 2	Homo sapiens	ILLUMINA	2020-09-07	United Kingdom	Europe	25	5011.72	8001	0.711902	149865547
ERR4651247	PRJEB37886	AMPLICON	SAMEA7372883	ERX4574991	COG-UK/QEUH-9B8BD0	Illumina NovaSeq 6000	PAIRED	PCR	VIRAL RNA	Severe acute respiratory syndrome coronavirus 2	Homo sapiens	ILLUMINA	2020-09-06	United Kingdom	Europe	18	5056.54	7998	0.732301	151205844
ERR4651248	PRJEB37886	AMPLICON	SAMEA7372884	ERX4574992	COG-UK/QEUH-9B8639	Illumina NovaSeq 6000	PAIRED	PCR	VIRAL RNA	Severe acute respiratory syndrome coronavirus 2	Homo sapiens	ILLUMINA	2020-09-08	United Kingdom	Europe	25	5142.79	8016	0.692907	153784742
ERR4651249	PRJEB37886	AMPLICON	SAMEA7372885	ERX4574993	COG-UK/QEUH-9B8BEF	Illumina NovaSeq 6000	PAIRED	PCR	VIRAL RNA	Severe acute respiratory syndrome coronavirus 2	Homo sapiens	ILLUMINA	2020-09-07	United Kingdom	Europe	22	4865.32	6068	0.830285	145487553
ERR4651250	PRJEB37886	AMPLICON	SAMEA7372886	ERX4574994	COG-UK/QEUH-9B8648	Illumina NovaSeq 6000	PAIRED	PCR	VIRAL RNA	Severe acute respiratory syndrome coronavirus 2	Homo sapiens	ILLUMINA	2020-09-08	United Kingdom	Europe	117	882.513	400	0.739759	26389774
ERR4651251	PRJEB37886	AMPLICON	SAMEA7372887	ERX4574995	COG-UK/QEUH-9B8C28	Illumina NovaSeq 6000	PAIRED	PCR	VIRAL RNA	Severe acute respiratory syndrome coronavirus 2	Homo sapiens	ILLUMINA	2020-09-07	United Kingdom	Europe	22	5074.98	8001	0.719058	151757015
ERR4651252	PRJEB37886	AMPLICON	SAMEA7372888	ERX4574996	COG-UK/QEUH-9B862A	Illumina NovaSeq 6000	PAIRED	PCR	VIRAL RNA	Severe acute respiratory syndrome coronavirus 2	Homo sapiens	ILLUMINA	2020-09-08	United Kingdom	Europe	61	3082.77	2870	0.977594	92184057
ERR4651253	PRJEB37886	AMPLICON	SAMEA7372889	ERX4574997	COG-UK/QEUH-9B8BFE	Illumina NovaSeq 6000	PAIRED	PCR	VIRAL RNA	Severe acute respiratory syndrome coronavirus 2	Homo sapiens	ILLUMINA	2020-09-07	United Kingdom	Europe	17	5066.2	8006	0.697957	151494699
ERR4651254	PRJEB37886	AMPLICON	SAMEA7372890	ERX4574998	COG-UK/QEUH-9B91A0	Illumina NovaSeq 6000	PAIRED	PCR	VIRAL RNA	Severe acute respiratory syndrome coronavirus 2	Homo sapiens	ILLUMINA	2020-09-07	United Kingdom	Europe	26	4832.28	6030	0.803699	144499576
ERR4651255	PRJEB37886	AMPLICON	SAMEA7372891	ERX4574999	COG-UK/QEUH-9B9D7F	Illumina NovaSeq 6000	PAIRED	PCR	VIRAL RNA	Severe acute respiratory syndrome coronavirus 2	Homo sapiens	ILLUMINA	2020-09-07	United Kingdom	Europe	24	4831.43	5795	0.858342	144474233
ERR4651256	PRJEB37886	AMPLICON	SAMEA7372892	ERX4575000	COG-UK/QEUH-9B91BF	Illumina NovaSeq 6000	PAIRED	PCR	VIRAL RNA	Severe acute respiratory syndrome coronavirus 2	Homo sapiens	ILLUMINA	2020-09-07	United Kingdom	Europe	61	1439.74	835	0.850818	43052528
ERR4651257	PRJEB37886	AMPLICON	SAMEA7372893	ERX4575001	COG-UK/QEUH-9B9D60	Illumina NovaSeq 6000	PAIRED	PCR	VIRAL RNA	Severe acute respiratory syndrome coronavirus 2	Homo sapiens	ILLUMINA	2020-09-07	United Kingdom	Europe	25	5022.87	7999	0.716383	150198898
ERR4651258	PRJEB37886	AMPLICON	SAMEA7372894	ERX4575002	COG-UK/QEUH-9B91DD	Illumina NovaSeq 6000	PAIRED	PCR	VIRAL RNA	Severe acute respiratory syndrome coronavirus 2	Homo sapiens	ILLUMINA	2020-09-07	United Kingdom	Europe	30	4717.74	5040	0.916463	141074544
ERR4651259	PRJEB37886	AMPLICON	SAMEA7372895	ERX4575003	COG-UK/QEUH-9B9D8E	Illumina NovaSeq 6000	PAIRED	PCR	VIRAL RNA	Severe acute respiratory syndrome coronavirus 2	Homo sapiens	ILLUMINA	2020-09-07	United Kingdom	Europe	22	5115.82	8012	0.699863	152978314
ERR4651260	PRJEB37886	AMPLICON	SAMEA7372896	ERX4575004	COG-UK/QEUH-9B91EC	Illumina NovaSeq 6000	PAIRED	PCR	VIRAL RNA	Severe acute respiratory syndrome coronavirus 2	Homo sapiens	ILLUMINA	2020-09-07	United Kingdom	Europe	124	797.436	399	0.773033	23845729
ERR4651261	PRJEB37886	AMPLICON	SAMEA7372897	ERX4575005	COG-UK/QEUH-9B9DBB	Illumina NovaSeq 6000	PAIRED	PCR	VIRAL RNA	Severe acute respiratory syndrome coronavirus 2	Homo sapiens	ILLUMINA	2020-09-07	United Kingdom	Europe	18	4955.53	7594	0.753704	148185195
ERR4651262	PRJEB37886	AMPLICON	SAMEA7372898	ERX4575006	COG-UK/QEUH-9B91FB	Illumina NovaSeq 6000	PAIRED	PCR	VIRAL RNA	Severe acute respiratory syndrome coronavirus 2	Homo sapiens	ILLUMINA	2020-09-07	United Kingdom	Europe	34	4625.89	5158	0.862054	138327890
ERR4651263	PRJEB37886	AMPLICON	SAMEA7372899	ERX4575007	COG-UK/QEUH-9B9DCA	Illumina NovaSeq 6000	PAIRED	PCR	VIRAL RNA	Severe acute respiratory syndrome coronavirus 2	Homo sapiens	ILLUMINA	2020-09-07	United Kingdom	Europe	20	5029.57	8006	0.696017	150399209
ERR4651264	PRJEB37886	AMPLICON	SAMEA7372900	ERX4575008	COG-UK/QEUH-9B9207	Illumina NovaSeq 6000	PAIRED	PCR	VIRAL RNA	Severe acute respiratory syndrome coronavirus 2	Homo sapiens	ILLUMINA	2020-09-07	United Kingdom	Europe	27	4559.83	4640	0.903588	136352506
ERR4651265	PRJEB37886	AMPLICON	SAMEA7372901	ERX4575009	COG-UK/QEUH-9B9DAC	Illumina NovaSeq 6000	PAIRED	PCR	VIRAL RNA	Severe acute respiratory syndrome coronavirus 2	Homo sapiens	ILLUMINA	2020-09-07	United Kingdom	Europe	60	2069.31	1460	0.923954	61878607
ERR4651266	PRJEB37886	AMPLICON	SAMEA7372902	ERX4575010	COG-UK/QEUH-9B9216	Illumina NovaSeq 6000	PAIRED	PCR	VIRAL RNA	Severe acute respiratory syndrome coronavirus 2	Homo sapiens	ILLUMINA	2020-09-07	United Kingdom	Europe	24	5073.63	8005	0.698024	151716698
ERR4651267	PRJEB37886	AMPLICON	SAMEA7372903	ERX4575011	COG-UK/QEUH-9B9DF7	Illumina NovaSeq 6000	PAIRED	PCR	VIRAL RNA	Severe acute respiratory syndrome coronavirus 2	Homo sapiens	ILLUMINA	2020-09-07	United Kingdom	Europe	23	4799.89	5760	0.835903	143531115
ERR4651268	PRJEB37886	AMPLICON	SAMEA7372904	ERX4575012	COG-UK/QEUH-9B8666	Illumina NovaSeq 6000	PAIRED	PCR	VIRAL RNA	Severe acute respiratory syndrome coronavirus 2	Homo sapiens	ILLUMINA	2020-09-10	United Kingdom	Europe	19	5089.21	8007	0.703274	152182667
ERR4651269	PRJEB37886	AMPLICON	SAMEA7372905	ERX4575013	COG-UK/QEUH-9B8C55	Illumina NovaSeq 6000	PAIRED	PCR	VIRAL RNA	Severe acute respiratory syndrome coronavirus 2	Homo sapiens	ILLUMINA	2020-09-07	United Kingdom	Europe	73	2379.02	1732	0.941745	71139695
ERR4651270	PRJEB37886	AMPLICON	SAMEA7372906	ERX4575014	COG-UK/QEUH-9B8657	Illumina NovaSeq 6000	PAIRED	PCR	VIRAL RNA	Severe acute respiratory syndrome coronavirus 2	Homo sapiens	ILLUMINA	2020-09-10	United Kingdom	Europe	27	4970.66	7989	0.709695	148637756
ERR4651271	PRJEB37886	AMPLICON	SAMEA7372907	ERX4575015	COG-UK/QEUH-9B8C37	Illumina NovaSeq 6000	PAIRED	PCR	VIRAL RNA	Severe acute respiratory syndrome coronavirus 2	Homo sapiens	ILLUMINA	2020-09-07	United Kingdom	Europe	21	5088.83	8009	0.692238	152171344
ERR4651272	PRJEB37886	AMPLICON	SAMEA7372908	ERX4575016	COG-UK/QEUH-9B86A2	Illumina NovaSeq 6000	PAIRED	PCR	VIRAL RNA	Severe acute respiratory syndrome coronavirus 2	Homo sapiens	ILLUMINA	2020-09-10	United Kingdom	Europe	23	4855.75	5960	0.854463	145201479
ERR4651273	PRJEB37886	AMPLICON	SAMEA7372909	ERX4575017	COG-UK/QEUH-9B8C73	Illumina NovaSeq 6000	PAIRED	PCR	VIRAL RNA	Severe acute respiratory syndrome coronavirus 2	Homo sapiens	ILLUMINA	2020-09-07	United Kingdom	Europe	26	5038.5	8004	0.701535	150666210
ERR4651274	PRJEB37886	AMPLICON	SAMEA7372910	ERX4575018	COG-UK/QEUH-9B86B1	Illumina NovaSeq 6000	PAIRED	PCR	VIRAL RNA	Severe acute respiratory syndrome coronavirus 2	Homo sapiens	ILLUMINA	2020-09-10	United Kingdom	Europe	20	5058.57	8000	0.727787	151266484
ERR4651275	PRJEB37886	AMPLICON	SAMEA7372911	ERX4575019	COG-UK/QEUH-9B8693	Illumina NovaSeq 6000	PAIRED	PCR	VIRAL RNA	Severe acute respiratory syndrome coronavirus 2	Homo sapiens	ILLUMINA	2020-09-10	United Kingdom	Europe	23	4937.5	7822	0.716416	147645983
ERR4651276	PRJEB37886	AMPLICON	SAMEA7372912	ERX4575020	COG-UK/QEUH-9B8CA0	Illumina NovaSeq 6000	PAIRED	PCR	VIRAL RNA	Severe acute respiratory syndrome coronavirus 2	Homo sapiens	ILLUMINA	2020-09-08	United Kingdom	Europe	18	4304.92	4146	0.953215	128730016
ERR4651277	PRJEB37886	AMPLICON	SAMEA7372913	ERX4575021	COG-UK/QEUH-9B86C0	Illumina NovaSeq 6000	PAIRED	PCR	VIRAL RNA	Severe acute respiratory syndrome coronavirus 2	Homo sapiens	ILLUMINA	2020-09-10	United Kingdom	Europe	20	5029.7	8007	0.692506	150403200
ERR4651278	PRJEB37886	AMPLICON	SAMEA7372914	ERX4575022	COG-UK/QEUH-9B8C91	Illumina NovaSeq 6000	PAIRED	PCR	VIRAL RNA	Severe acute respiratory syndrome coronavirus 2	Homo sapiens	ILLUMINA	2020-09-09	United Kingdom	Europe	29	4995.98	7995	0.711902	149394872
ERR4651279	PRJEB37886	AMPLICON	SAMEA7372915	ERX4575023	COG-UK/QEUH-9B86EE	Illumina NovaSeq 6000	PAIRED	PCR	VIRAL RNA	Severe acute respiratory syndrome coronavirus 2	Homo sapiens	ILLUMINA	2020-09-10	United Kingdom	Europe	27	5100.65	8007	0.723807	152524814
ERR4651280	PRJEB37886	AMPLICON	SAMEA7372916	ERX4575024	COG-UK/QEUH-9B8CDD	Illumina NovaSeq 6000	PAIRED	PCR	VIRAL RNA	Severe acute respiratory syndrome coronavirus 2	Homo sapiens	ILLUMINA	2020-09-08	United Kingdom	Europe	22	4800.78	5597	0.872287	143557712
ERR4651281	PRJEB37886	AMPLICON	SAMEA7372917	ERX4575025	COG-UK/QEUH-9B928F	Illumina NovaSeq 6000	PAIRED	PCR	VIRAL RNA	Severe acute respiratory syndrome coronavirus 2	Homo sapiens	ILLUMINA	2020-09-07	United Kingdom	Europe	24	4552.51	4587	0.895295	136133776
ERR4651282	PRJEB37886	AMPLICON	SAMEA7372919	ERX4575026	COG-UK/QEUH-9B9DD9	Illumina NovaSeq 6000	PAIRED	PCR	VIRAL RNA	Severe acute respiratory syndrome coronavirus 2	Homo sapiens	ILLUMINA	2020-09-07	United Kingdom	Europe	30	4582.36	4898	0.910477	137026414
ERR4651283	PRJEB37886	AMPLICON	SAMEA7372920	ERX4575027	COG-UK/QEUH-9B9252	Illumina NovaSeq 6000	PAIRED	PCR	VIRAL RNA	Severe acute respiratory syndrome coronavirus 2	Homo sapiens	ILLUMINA	2020-09-07	United Kingdom	Europe	26	5115.74	8013	0.682273	152975884
ERR4651284	PRJEB37886	AMPLICON	SAMEA7372921	ERX4575028	COG-UK/QEUH-9B9DE8	Illumina NovaSeq 6000	PAIRED	PCR	VIRAL RNA	Severe acute respiratory syndrome coronavirus 2	Homo sapiens	ILLUMINA	2020-09-07	United Kingdom	Europe	20	5021.35	8000	0.707922	150153358
ERR4651285	PRJEB37886	AMPLICON	SAMEA7372922	ERX4575029	COG-UK/QEUH-9B9225	Illumina NovaSeq 6000	PAIRED	PCR	VIRAL RNA	Severe acute respiratory syndrome coronavirus 2	Homo sapiens	ILLUMINA	2020-09-07	United Kingdom	Europe	66	1090.09	489	0.836471	32596977
ERR4651286	PRJEB37886	AMPLICON	SAMEA7372923	ERX4575030	COG-UK/QEUH-9B9E03	Illumina NovaSeq 6000	PAIRED	PCR	VIRAL RNA	Severe acute respiratory syndrome coronavirus 2	Homo sapiens	ILLUMINA	2020-09-07	United Kingdom	Europe	24	5014.64	7991	0.732836	149952834
ERR4651287	PRJEB37886	AMPLICON	SAMEA7372924	ERX4575031	COG-UK/QEUH-9B9261	Illumina NovaSeq 6000	PAIRED	PCR	VIRAL RNA	Severe acute respiratory syndrome coronavirus 2	Homo sapiens	ILLUMINA	2020-09-07	United Kingdom	Europe	22	5132.29	8011	0.700331	153470840
ERR4651288	PRJEB37886	AMPLICON	SAMEA7372925	ERX4575032	COG-UK/QEUH-9B9E12	Illumina NovaSeq 6000	PAIRED	PCR	VIRAL RNA	Severe acute respiratory syndrome coronavirus 2	Homo sapiens	ILLUMINA	2020-09-07	United Kingdom	Europe	28	4954.52	7624	0.724242	148155061
ERR4651289	PRJEB37886	AMPLICON	SAMEA7372926	ERX4575033	COG-UK/QEUH-9B9243	Illumina NovaSeq 6000	PAIRED	PCR	VIRAL RNA	Severe acute respiratory syndrome coronavirus 2	Homo sapiens	ILLUMINA	2020-09-07	United Kingdom	Europe	17	5034.31	8004	0.701802	150541065
ERR4651290	PRJEB37886	AMPLICON	SAMEA7372927	ERX4575034	COG-UK/QEUH-9B9E21	Illumina NovaSeq 6000	PAIRED	PCR	VIRAL RNA	Severe acute respiratory syndrome coronavirus 2	Homo sapiens	ILLUMINA	2020-09-07	United Kingdom	Europe	18	4939.82	7214	0.745143	147715414
ERR4651291	PRJEB37886	AMPLICON	SAMEA7372928	ERX4575035	COG-UK/QEUH-9B9234	Illumina NovaSeq 6000	PAIRED	PCR	VIRAL RNA	Severe acute respiratory syndrome coronavirus 2	Homo sapiens	ILLUMINA	2020-09-07	United Kingdom	Europe	23	5014.16	7940	0.746581	149938428
ERR4651292	PRJEB37886	AMPLICON	SAMEA7372929	ERX4575036	COG-UK/QEUH-9B9E4F	Illumina NovaSeq 6000	PAIRED	PCR	VIRAL RNA	Severe acute respiratory syndrome coronavirus 2	Homo sapiens	ILLUMINA	2020-09-05	United Kingdom	Europe	81	1250.77	671	0.841287	37401878
ERR4651293	PRJEB37886	AMPLICON	SAMEA7372930	ERX4575037	COG-UK/QEUH-9B929E	Illumina NovaSeq 6000	PAIRED	PCR	VIRAL RNA	Severe acute respiratory syndrome coronavirus 2	Homo sapiens	ILLUMINA	2020-09-05	United Kingdom	Europe	22	4618.7	4835	0.891449	138113068
ERR4651294	PRJEB37886	AMPLICON	SAMEA7372931	ERX4575038	COG-UK/QEUH-9B9E6D	Illumina NovaSeq 6000	PAIRED	PCR	VIRAL RNA	Severe acute respiratory syndrome coronavirus 2	Homo sapiens	ILLUMINA	2020-09-07	United Kingdom	Europe	18	4509.65	4469	0.930007	134851999
ERR4651295	PRJEB37886	AMPLICON	SAMEA7372932	ERX4575039	COG-UK/QEUH-9B86DF	Illumina NovaSeq 6000	PAIRED	PCR	VIRAL RNA	Severe acute respiratory syndrome coronavirus 2	Homo sapiens	ILLUMINA	2020-09-10	United Kingdom	Europe	25	5095.57	8001	0.72384	152372730
ERR4651296	PRJEB37886	AMPLICON	SAMEA7372933	ERX4575040	COG-UK/QEUH-9B8CFB	Illumina NovaSeq 6000	PAIRED	PCR	VIRAL RNA	Severe acute respiratory syndrome coronavirus 2	Homo sapiens	ILLUMINA	2020-09-08	United Kingdom	Europe	19	5100.68	8008	0.713942	152525643
ERR4651297	PRJEB37886	AMPLICON	SAMEA7372934	ERX4575041	COG-UK/QEUH-9B8709	Illumina NovaSeq 6000	PAIRED	PCR	VIRAL RNA	Severe acute respiratory syndrome coronavirus 2	Homo sapiens	ILLUMINA	2020-09-10	United Kingdom	Europe	19	5075.8	8010	0.690834	151781664
ERR4651298	PRJEB37886	AMPLICON	SAMEA7372935	ERX4575042	COG-UK/QEUH-9B8CBF	Illumina NovaSeq 6000	PAIRED	PCR	VIRAL RNA	Severe acute respiratory syndrome coronavirus 2	Homo sapiens	ILLUMINA	2020-09-08	United Kingdom	Europe	22	4987.85	7796	0.741598	149151569
ERR4651299	PRJEB37886	AMPLICON	SAMEA7372936	ERX4575043	COG-UK/QEUH-9B86FD	Illumina NovaSeq 6000	PAIRED	PCR	VIRAL RNA	Severe acute respiratory syndrome coronavirus 2	Homo sapiens	ILLUMINA	2020-09-10	United Kingdom	Europe	18	5056.87	8005	0.706652	151215685
ERR4651300	PRJEB37886	AMPLICON	SAMEA7372937	ERX4575044	COG-UK/QEUH-9B8CCE	Illumina NovaSeq 6000	PAIRED	PCR	VIRAL RNA	Severe acute respiratory syndrome coronavirus 2	Homo sapiens	ILLUMINA	2020-09-08	United Kingdom	Europe	28	5014.83	7986	0.73394	149958489
ERR4651301	PRJEB37886	AMPLICON	SAMEA7372938	ERX4575045	COG-UK/QEUH-9B8718	Illumina NovaSeq 6000	PAIRED	PCR	VIRAL RNA	Severe acute respiratory syndrome coronavirus 2	Homo sapiens	ILLUMINA	2020-09-10	United Kingdom	Europe	19	4828.31	5784	0.864596	144381019
ERR4651302	PRJEB37886	AMPLICON	SAMEA7372939	ERX4575046	COG-UK/QEUH-9B8CEC	Illumina NovaSeq 6000	PAIRED	PCR	VIRAL RNA	Severe acute respiratory syndrome coronavirus 2	Homo sapiens	ILLUMINA	2020-09-08	United Kingdom	Europe	19	4702.88	5099	0.913219	140630143
ERR4651303	PRJEB37886	AMPLICON	SAMEA7372940	ERX4575047	COG-UK/QEUH-9B8727	Illumina NovaSeq 6000	PAIRED	PCR	VIRAL RNA	Severe acute respiratory syndrome coronavirus 2	Homo sapiens	ILLUMINA	2020-09-10	United Kingdom	Europe	31	5077.28	8012	0.692807	151825923
ERR4651304	PRJEB37886	AMPLICON	SAMEA7372941	ERX4575048	COG-UK/QEUH-9B8D07	Illumina NovaSeq 6000	PAIRED	PCR	VIRAL RNA	Severe acute respiratory syndrome coronavirus 2	Homo sapiens	ILLUMINA	2020-09-07	United Kingdom	Europe	20	5048.87	8007	0.682239	150976274
ERR4651305	PRJEB37886	AMPLICON	SAMEA7372942	ERX4575049	COG-UK/QEUH-9B8736	Illumina NovaSeq 6000	PAIRED	PCR	VIRAL RNA	Severe acute respiratory syndrome coronavirus 2	Homo sapiens	ILLUMINA	2020-09-10	United Kingdom	Europe	27	4892.43	7235	0.740227	146298482
ERR4651306	PRJEB37886	AMPLICON	SAMEA7372943	ERX4575050	COG-UK/QEUH-9B8D16	Illumina NovaSeq 6000	PAIRED	PCR	VIRAL RNA	Severe acute respiratory syndrome coronavirus 2	Homo sapiens	ILLUMINA	2020-09-09	United Kingdom	Europe	18	4618.66	4759	0.924088	138111688
ERR4651307	PRJEB37886	AMPLICON	SAMEA7372944	ERX4575051	COG-UK/QEUH-9B8D34	Illumina NovaSeq 6000	PAIRED	PCR	VIRAL RNA	Severe acute respiratory syndrome coronavirus 2	Homo sapiens	ILLUMINA	2020-09-07	United Kingdom	Europe	29	4759.71	5647	0.82383	142329662
ERR4651308	PRJEB37886	AMPLICON	SAMEA7372945	ERX4575052	COG-UK/QEUH-9B8D52	Illumina NovaSeq 6000	PAIRED	PCR	VIRAL RNA	Severe acute respiratory syndrome coronavirus 2	Homo sapiens	ILLUMINA	2020-09-07	United Kingdom	Europe	29	5103.27	8014	0.677992	152603226
ERR4651309	PRJEB37886	AMPLICON	SAMEA7372946	ERX4575053	COG-UK/QEUH-9B92DA	Illumina NovaSeq 6000	PAIRED	PCR	VIRAL RNA	Severe acute respiratory syndrome coronavirus 2	Homo sapiens	ILLUMINA	2020-09-07	United Kingdom	Europe	32	5033.55	7999	0.70518	150518356
ERR4651310	PRJEB37886	AMPLICON	SAMEA7372947	ERX4575054	COG-UK/QEUH-9B9E7C	Illumina NovaSeq 6000	PAIRED	PCR	VIRAL RNA	Severe acute respiratory syndrome coronavirus 2	Homo sapiens	ILLUMINA	2020-09-07	United Kingdom	Europe	21	5032.27	7993	0.758151	150480030
ERR4651311	PRJEB37886	AMPLICON	SAMEA7372948	ERX4575055	COG-UK/QEUH-9B92CB	Illumina NovaSeq 6000	PAIRED	PCR	VIRAL RNA	Severe acute respiratory syndrome coronavirus 2	Homo sapiens	ILLUMINA	2020-09-07	United Kingdom	Europe	19	4247.24	4074	0.91439	127005219
ERR4651312	PRJEB37886	AMPLICON	SAMEA7372949	ERX4575056	COG-UK/QEUH-9B9E5E	Illumina NovaSeq 6000	PAIRED	PCR	VIRAL RNA	Severe acute respiratory syndrome coronavirus 2	Homo sapiens	ILLUMINA	2020-09-05	United Kingdom	Europe	24	5002.61	7997	0.702739	149593059
ERR4651313	PRJEB37886	AMPLICON	SAMEA7372950	ERX4575057	COG-UK/QEUH-9B92AD	Illumina NovaSeq 6000	PAIRED	PCR	VIRAL RNA	Severe acute respiratory syndrome coronavirus 2	Homo sapiens	ILLUMINA	2020-09-07	United Kingdom	Europe	24	4599.75	4685	0.936528	137546356
ERR4651314	PRJEB37886	AMPLICON	SAMEA7372951	ERX4575058	COG-UK/QEUH-9B92BC	Illumina NovaSeq 6000	PAIRED	PCR	VIRAL RNA	Severe acute respiratory syndrome coronavirus 2	Homo sapiens	ILLUMINA	2020-09-07	United Kingdom	Europe	43	4102.17	3925	0.918035	122667258
ERR4651315	PRJEB37886	AMPLICON	SAMEA7372952	ERX4575059	COG-UK/QEUH-9B9E9A	Illumina NovaSeq 6000	PAIRED	PCR	VIRAL RNA	Severe acute respiratory syndrome coronavirus 2	Homo sapiens	ILLUMINA	2020-09-07	United Kingdom	Europe	28	4767.7	6204	0.797512	142568531
ERR4651316	PRJEB37886	AMPLICON	SAMEA7372953	ERX4575060	COG-UK/QEUH-9B92F8	Illumina NovaSeq 6000	PAIRED	PCR	VIRAL RNA	Severe acute respiratory syndrome coronavirus 2	Homo sapiens	ILLUMINA	2020-09-07	United Kingdom	Europe	21	4659.52	5297	0.818547	139333743
ERR4651317	PRJEB37886	AMPLICON	SAMEA7372954	ERX4575061	COG-UK/QEUH-9B9E8B	Illumina NovaSeq 6000	PAIRED	PCR	VIRAL RNA	Severe acute respiratory syndrome coronavirus 2	Homo sapiens	ILLUMINA	2020-09-07	United Kingdom	Europe	30	4957.84	7499	0.793432	148254296
ERR4651318	PRJEB37886	AMPLICON	SAMEA7372955	ERX4575062	COG-UK/QEUH-9B92E9	Illumina NovaSeq 6000	PAIRED	PCR	VIRAL RNA	Severe acute respiratory syndrome coronavirus 2	Homo sapiens	ILLUMINA	2020-09-04	United Kingdom	Europe	19	4825.66	5705	0.876133	144301802
ERR4651319	PRJEB37886	AMPLICON	SAMEA7372956	ERX4575063	COG-UK/QEUH-9B9F1F	Illumina NovaSeq 6000	PAIRED	PCR	VIRAL RNA	Severe acute respiratory syndrome coronavirus 2	Homo sapiens	ILLUMINA	2020-09-07	United Kingdom	Europe	27	4967.89	7998	0.698893	148554826
ERR4651320	PRJEB37886	AMPLICON	SAMEA7372957	ERX4575064	COG-UK/QEUH-9B9F2E	Illumina NovaSeq 6000	PAIRED	PCR	VIRAL RNA	Severe acute respiratory syndrome coronavirus 2	Homo sapiens	ILLUMINA	2020-09-06	United Kingdom	Europe	23	4645.58	4852	0.919707	138916666
ERR4651321	PRJEB37886	AMPLICON	SAMEA7372958	ERX4575065	COG-UK/QEUH-9B9304	Illumina NovaSeq 6000	PAIRED	PCR	VIRAL RNA	Severe acute respiratory syndrome coronavirus 2	Homo sapiens	ILLUMINA	2020-09-07	United Kingdom	Europe	37	3110.42	2758	0.968833	93010933
ERR4651322	PRJEB37886	AMPLICON	SAMEA7372959	ERX4575066	COG-UK/QEUH-9B9F3D	Illumina NovaSeq 6000	PAIRED	PCR	VIRAL RNA	Severe acute respiratory syndrome coronavirus 2	Homo sapiens	ILLUMINA	2020-09-07	United Kingdom	Europe	18	5045.18	8004	0.691503	150866126
ERR4651323	PRJEB37886	AMPLICON	SAMEA7372960	ERX4575067	COG-UK/QEUH-9B8763	Illumina NovaSeq 6000	PAIRED	PCR	VIRAL RNA	Severe acute respiratory syndrome coronavirus 2	Homo sapiens	ILLUMINA	2020-09-08	United Kingdom	Europe	26	4425.34	4401	0.900913	132330854
ERR4651324	PRJEB37886	AMPLICON	SAMEA7372961	ERX4575068	COG-UK/QEUH-9B8D43	Illumina NovaSeq 6000	PAIRED	PCR	VIRAL RNA	Severe acute respiratory syndrome coronavirus 2	Homo sapiens	ILLUMINA	2020-09-07	United Kingdom	Europe	22	4898.25	7099	0.728489	146472248
ERR4651325	PRJEB37886	AMPLICON	SAMEA7372962	ERX4575069	COG-UK/QEUH-9B8790	Illumina NovaSeq 6000	PAIRED	PCR	VIRAL RNA	Severe acute respiratory syndrome coronavirus 2	Homo sapiens	ILLUMINA	2020-09-08	United Kingdom	Europe	26	5036.37	7948	0.776043	150602569
ERR4651326	PRJEB37886	AMPLICON	SAMEA7372963	ERX4575070	COG-UK/QEUH-9B8D61	Illumina NovaSeq 6000	PAIRED	PCR	VIRAL RNA	Severe acute respiratory syndrome coronavirus 2	Homo sapiens	ILLUMINA	2020-09-07	United Kingdom	Europe	22	4987.31	7587	0.785005	149135405
ERR4651327	PRJEB37886	AMPLICON	SAMEA7372964	ERX4575071	COG-UK/QEUH-9B8772	Illumina NovaSeq 6000	PAIRED	PCR	VIRAL RNA	Severe acute respiratory syndrome coronavirus 2	Homo sapiens	ILLUMINA	2020-09-08	United Kingdom	Europe	24	5146.8	8019	0.691068	153904697
ERR4651328	PRJEB37886	AMPLICON	SAMEA7372965	ERX4575072	COG-UK/QEUH-9B8D25	Illumina NovaSeq 6000	PAIRED	PCR	VIRAL RNA	Severe acute respiratory syndrome coronavirus 2	Homo sapiens	ILLUMINA	2020-09-07	United Kingdom	Europe	53	3158.25	2769	0.947664	94441144
ERR4651329	PRJEB37886	AMPLICON	SAMEA7372966	ERX4575073	COG-UK/QEUH-9B8D70	Illumina NovaSeq 6000	PAIRED	PCR	VIRAL RNA	Severe acute respiratory syndrome coronavirus 2	Homo sapiens	ILLUMINA	2020-09-06	United Kingdom	Europe	19	4814.69	6816	0.751497	143973689
ERR4651330	PRJEB37886	AMPLICON	SAMEA7372967	ERX4575074	COG-UK/QEUH-9B8781	Illumina NovaSeq 6000	PAIRED	PCR	VIRAL RNA	Severe acute respiratory syndrome coronavirus 2	Homo sapiens	ILLUMINA	2020-09-08	United Kingdom	Europe	17	5154.3	8023	0.665953	154129041
ERR4651331	PRJEB37886	AMPLICON	SAMEA7372968	ERX4575075	COG-UK/QEUH-9B87AF	Illumina NovaSeq 6000	PAIRED	PCR	VIRAL RNA	Severe acute respiratory syndrome coronavirus 2	Homo sapiens	ILLUMINA	2020-09-10	United Kingdom	Europe	24	4959.15	7662	0.758921	148293468
ERR4651332	PRJEB37886	AMPLICON	SAMEA7372969	ERX4575076	COG-UK/QEUH-9B8D8F	Illumina NovaSeq 6000	PAIRED	PCR	VIRAL RNA	Severe acute respiratory syndrome coronavirus 2	Homo sapiens	ILLUMINA	2020-09-07	United Kingdom	Europe	136	602.538	273	0.667291	18017685
ERR4651333	PRJEB37886	AMPLICON	SAMEA7372970	ERX4575077	COG-UK/QEUH-9B87BE	Illumina NovaSeq 6000	PAIRED	PCR	VIRAL RNA	Severe acute respiratory syndrome coronavirus 2	Homo sapiens	ILLUMINA	2020-09-10	United Kingdom	Europe	24	3278.62	3128	0.96094	98040580
ERR4651334	PRJEB37886	AMPLICON	SAMEA7372971	ERX4575078	COG-UK/QEUH-9B8D9E	Illumina NovaSeq 6000	PAIRED	PCR	VIRAL RNA	Severe acute respiratory syndrome coronavirus 2	Homo sapiens	ILLUMINA	2020-09-07	United Kingdom	Europe	37	4203.87	4036	0.948868	125708304
ERR4651335	PRJEB37886	AMPLICON	SAMEA7372972	ERX4575079	COG-UK/QEUH-9B87CD	Illumina NovaSeq 6000	PAIRED	PCR	VIRAL RNA	Severe acute respiratory syndrome coronavirus 2	Homo sapiens	ILLUMINA	2020-09-10	United Kingdom	Europe	23	4767.23	5126	0.937498	142554402
ERR4651336	PRJEB37886	AMPLICON	SAMEA7372973	ERX4575080	COG-UK/QEUH-9B8DCB	Illumina NovaSeq 6000	PAIRED	PCR	VIRAL RNA	Severe acute respiratory syndrome coronavirus 2	Homo sapiens	ILLUMINA	2020-09-07	United Kingdom	Europe	24	4518.16	4490	0.936595	135106517
ERR4651337	PRJEB37886	AMPLICON	SAMEA7372974	ERX4575081	COG-UK/QEUH-9B9313	Illumina NovaSeq 6000	PAIRED	PCR	VIRAL RNA	Severe acute respiratory syndrome coronavirus 2	Homo sapiens	ILLUMINA	2020-09-05	United Kingdom	Europe	18	5088.94	8003	0.722302	152174443
ERR4651338	PRJEB37886	AMPLICON	SAMEA7372975	ERX4575082	COG-UK/QEUH-9B9F00	Illumina NovaSeq 6000	PAIRED	PCR	VIRAL RNA	Severe acute respiratory syndrome coronavirus 2	Homo sapiens	ILLUMINA	2020-09-07	United Kingdom	Europe	30	5073.18	8008	0.702538	151703166
ERR4651339	PRJEB37886	AMPLICON	SAMEA7372976	ERX4575083	COG-UK/QEUH-9B9331	Illumina NovaSeq 6000	PAIRED	PCR	VIRAL RNA	Severe acute respiratory syndrome coronavirus 2	Homo sapiens	ILLUMINA	2020-09-07	United Kingdom	Europe	29	4991.85	7934	0.773167	149271214
ERR4651340	PRJEB37886	AMPLICON	SAMEA7372977	ERX4575084	COG-UK/QEUH-9B9EE5	Illumina NovaSeq 6000	PAIRED	PCR	VIRAL RNA	Severe acute respiratory syndrome coronavirus 2	Homo sapiens	ILLUMINA	2020-09-07	United Kingdom	Europe	33	3989.92	3783	0.91643	119310569
ERR4651341	PRJEB37886	AMPLICON	SAMEA7372978	ERX4575085	COG-UK/QEUH-9B935F	Illumina NovaSeq 6000	PAIRED	PCR	VIRAL RNA	Severe acute respiratory syndrome coronavirus 2	Homo sapiens	ILLUMINA	2020-09-07	United Kingdom	Europe	33	2813.87	2148	0.947497	84143277
ERR4651342	PRJEB37886	AMPLICON	SAMEA7372979	ERX4575086	COG-UK/QEUH-9B9EF4	Illumina NovaSeq 6000	PAIRED	PCR	VIRAL RNA	Severe acute respiratory syndrome coronavirus 2	Homo sapiens	ILLUMINA	2020-09-05	United Kingdom	Europe	18	5065.45	8013	0.687958	151472131
ERR4651343	PRJEB37886	AMPLICON	SAMEA7372980	ERX4575087	COG-UK/QEUH-9B9340	Illumina NovaSeq 6000	PAIRED	PCR	VIRAL RNA	Severe acute respiratory syndrome coronavirus 2	Homo sapiens	ILLUMINA	2020-09-07	United Kingdom	Europe	20	5040.25	8003	0.695114	150718713
ERR4651344	PRJEB37886	AMPLICON	SAMEA7372981	ERX4575088	COG-UK/QEUH-9B9EB8	Illumina NovaSeq 6000	PAIRED	PCR	VIRAL RNA	Severe acute respiratory syndrome coronavirus 2	Homo sapiens	ILLUMINA	2020-09-07	United Kingdom	Europe	111	1462.23	896	0.883055	43724965
ERR4651345	PRJEB37886	AMPLICON	SAMEA7372982	ERX4575089	COG-UK/QEUH-9B93F5	Illumina NovaSeq 6000	PAIRED	PCR	VIRAL RNA	Severe acute respiratory syndrome coronavirus 2	Homo sapiens	ILLUMINA	2020-09-07	United Kingdom	Europe	20	4349.78	4396	0.9072	130071377
ERR4651346	PRJEB37886	AMPLICON	SAMEA7372983	ERX4575090	COG-UK/QEUH-9B9ED6	Illumina NovaSeq 6000	PAIRED	PCR	VIRAL RNA	Severe acute respiratory syndrome coronavirus 2	Homo sapiens	ILLUMINA	2020-09-07	United Kingdom	Europe	16	5090.67	8000	0.744708	152226174
ERR4651347	PRJEB37886	AMPLICON	SAMEA7372984	ERX4575091	COG-UK/QEUH-9B9EC7	Illumina NovaSeq 6000	PAIRED	PCR	VIRAL RNA	Severe acute respiratory syndrome coronavirus 2	Homo sapiens	ILLUMINA	2020-09-07	United Kingdom	Europe	25	4054.18	3657	0.972779	121232241
ERR4651348	PRJEB37886	AMPLICON	SAMEA7372985	ERX4575092	COG-UK/QEUH-9B937D	Illumina NovaSeq 6000	PAIRED	PCR	VIRAL RNA	Severe acute respiratory syndrome coronavirus 2	Homo sapiens	ILLUMINA	2020-09-07	United Kingdom	Europe	24	5062.38	8004	0.703776	151380400
ERR4651349	PRJEB37886	AMPLICON	SAMEA7372986	ERX4575093	COG-UK/QEUH-9B9F6A	Illumina NovaSeq 6000	PAIRED	PCR	VIRAL RNA	Severe acute respiratory syndrome coronavirus 2	Homo sapiens	ILLUMINA	2020-09-07	United Kingdom	Europe	38	4537	4744	0.891315	135669879
ERR4651350	PRJEB37886	AMPLICON	SAMEA7372987	ERX4575094	COG-UK/QEUH-9B938C	Illumina NovaSeq 6000	PAIRED	PCR	VIRAL RNA	Severe acute respiratory syndrome coronavirus 2	Homo sapiens	ILLUMINA	2020-09-07	United Kingdom	Europe	18	4576.04	4691	0.916229	136837275
ERR4651351	PRJEB37886	AMPLICON	SAMEA7372988	ERX4575095	COG-UK/ALDP-9BD9B3	Illumina NovaSeq 6000	PAIRED	PCR	VIRAL RNA	Severe acute respiratory syndrome coronavirus 2	Homo sapiens	ILLUMINA	2020-09-09	United Kingdom	Europe	20	5099.06	8012	0.695783	152477205
ERR4651352	PRJEB37886	AMPLICON	SAMEA7372989	ERX4575096	COG-UK/ALDP-9BDF75	Illumina NovaSeq 6000	PAIRED	PCR	VIRAL RNA	Severe acute respiratory syndrome coronavirus 2	Homo sapiens	ILLUMINA	2020-09-10	United Kingdom	Europe	20	4980.57	7067	0.809919	148934125
ERR4651353	PRJEB37886	AMPLICON	SAMEA7372990	ERX4575097	COG-UK/ALDP-9BD9E0	Illumina NovaSeq 6000	PAIRED	PCR	VIRAL RNA	Severe acute respiratory syndrome coronavirus 2	Homo sapiens	ILLUMINA	2020-09-09	United Kingdom	Europe	20	4972.95	7949	0.723974	148706206
ERR4651354	PRJEB37886	AMPLICON	SAMEA7372991	ERX4575098	COG-UK/ALDP-9BD9A4	Illumina NovaSeq 6000	PAIRED	PCR	VIRAL RNA	Severe acute respiratory syndrome coronavirus 2	Homo sapiens	ILLUMINA	2020-09-09	United Kingdom	Europe	22	4848.48	5291	0.939471	144983999
ERR4651355	PRJEB37886	AMPLICON	SAMEA7372992	ERX4575099	COG-UK/ALDP-9BD9C2	Illumina NovaSeq 6000	PAIRED	PCR	VIRAL RNA	Severe acute respiratory syndrome coronavirus 2	Homo sapiens	ILLUMINA	2020-09-09	United Kingdom	Europe	23	2869.9	2341	0.954118	85818685
ERR4651356	PRJEB37886	AMPLICON	SAMEA7372993	ERX4575100	COG-UK/ALDP-9BDFC0	Illumina NovaSeq 6000	PAIRED	PCR	VIRAL RNA	Severe acute respiratory syndrome coronavirus 2	Homo sapiens	ILLUMINA	2020-09-10	United Kingdom	Europe	24	4935.94	6966	0.800522	147599497
ERR4651357	PRJEB37886	AMPLICON	SAMEA7372994	ERX4575101	COG-UK/ALDP-9BD9D1	Illumina NovaSeq 6000	PAIRED	PCR	VIRAL RNA	Severe acute respiratory syndrome coronavirus 2	Homo sapiens	ILLUMINA	2020-09-09	United Kingdom	Europe	26	4560.16	4602	0.894459	136362498
ERR4651358	PRJEB37886	AMPLICON	SAMEA7372995	ERX4575102	COG-UK/ALDP-9BDFDF	Illumina NovaSeq 6000	PAIRED	PCR	VIRAL RNA	Severe acute respiratory syndrome coronavirus 2	Homo sapiens	ILLUMINA	2020-09-10	United Kingdom	Europe	26	4916.24	5874	0.873591	147010208
ERR4651359	PRJEB37886	AMPLICON	SAMEA7372996	ERX4575103	COG-UK/ALDP-9BDA29	Illumina NovaSeq 6000	PAIRED	PCR	VIRAL RNA	Severe acute respiratory syndrome coronavirus 2	Homo sapiens	ILLUMINA	2020-09-09	United Kingdom	Europe	22	4873.21	5808	0.892252	145723601
ERR4651360	PRJEB37886	AMPLICON	SAMEA7372997	ERX4575104	COG-UK/ALDP-9BDFEE	Illumina NovaSeq 6000	PAIRED	PCR	VIRAL RNA	Severe acute respiratory syndrome coronavirus 2	Homo sapiens	ILLUMINA	2020-09-10	United Kingdom	Europe	18	5052	8007	0.713373	151070070
ERR4651361	PRJEB37886	AMPLICON	SAMEA7372998	ERX4575105	COG-UK/ALDP-9BDA38	Illumina NovaSeq 6000	PAIRED	PCR	VIRAL RNA	Severe acute respiratory syndrome coronavirus 2	Homo sapiens	ILLUMINA	2020-09-09	United Kingdom	Europe	21	5003.75	8000	0.709929	149627189
ERR4651362	PRJEB37886	AMPLICON	SAMEA7372999	ERX4575106	COG-UK/ALDP-9BDF93	Illumina NovaSeq 6000	PAIRED	PCR	VIRAL RNA	Severe acute respiratory syndrome coronavirus 2	Homo sapiens	ILLUMINA	2020-09-10	United Kingdom	Europe	24	5055.63	8002	0.71451	151178575
ERR4651363	PRJEB37886	AMPLICON	SAMEA7373000	ERX4575107	COG-UK/ALDP-9BDFFD	Illumina NovaSeq 6000	PAIRED	PCR	VIRAL RNA	Severe acute respiratory syndrome coronavirus 2	Homo sapiens	ILLUMINA	2020-09-09	United Kingdom	Europe	18	5105.56	8002	0.73598	152671502
ERR4651364	PRJEB37886	AMPLICON	SAMEA7373001	ERX4575108	COG-UK/ALDP-9BE554	Illumina NovaSeq 6000	PAIRED	PCR	VIRAL RNA	Severe acute respiratory syndrome coronavirus 2	Homo sapiens	ILLUMINA	2020-09-10	United Kingdom	Europe	22	5076.88	8002	0.710631	151813934
ERR4651365	PRJEB37886	AMPLICON	SAMEA7373002	ERX4575109	COG-UK/ALDP-9BEB61	Illumina NovaSeq 6000	PAIRED	PCR	VIRAL RNA	Severe acute respiratory syndrome coronavirus 2	Homo sapiens	ILLUMINA	2020-09-09	United Kingdom	Europe	14	5114.5	7997	0.757048	152938988
ERR4651366	PRJEB37886	AMPLICON	SAMEA7373003	ERX4575110	COG-UK/ALDP-9BE536	Illumina NovaSeq 6000	PAIRED	PCR	VIRAL RNA	Severe acute respiratory syndrome coronavirus 2	Homo sapiens	ILLUMINA	2020-09-10	United Kingdom	Europe	22	4939.65	6509	0.806809	147710282
ERR4651367	PRJEB37886	AMPLICON	SAMEA7373004	ERX4575111	COG-UK/ALDP-9BEB8F	Illumina NovaSeq 6000	PAIRED	PCR	VIRAL RNA	Severe acute respiratory syndrome coronavirus 2	Homo sapiens	ILLUMINA	2020-09-09	United Kingdom	Europe	16	5099.02	8008	0.704678	152476068
ERR4651368	PRJEB37886	AMPLICON	SAMEA7373005	ERX4575112	COG-UK/ALDP-9BE545	Illumina NovaSeq 6000	PAIRED	PCR	VIRAL RNA	Severe acute respiratory syndrome coronavirus 2	Homo sapiens	ILLUMINA	2020-09-10	United Kingdom	Europe	26	3041.62	2606	0.952379	90953710
ERR4651369	PRJEB37886	AMPLICON	SAMEA7373006	ERX4575113	COG-UK/ALDP-9BEB70	Illumina NovaSeq 6000	PAIRED	PCR	VIRAL RNA	Severe acute respiratory syndrome coronavirus 2	Homo sapiens	ILLUMINA	2020-09-09	United Kingdom	Europe	20	5093.95	8004	0.718523	152324387
ERR4651370	PRJEB37886	AMPLICON	SAMEA7373007	ERX4575114	COG-UK/ALDP-9BE590	Illumina NovaSeq 6000	PAIRED	PCR	VIRAL RNA	Severe acute respiratory syndrome coronavirus 2	Homo sapiens	ILLUMINA	2020-09-10	United Kingdom	Europe	47	2225.68	1493	0.926763	66554643
ERR4651371	PRJEB37886	AMPLICON	SAMEA7373008	ERX4575115	COG-UK/ALDP-9BEB25	Illumina NovaSeq 6000	PAIRED	PCR	VIRAL RNA	Severe acute respiratory syndrome coronavirus 2	Homo sapiens	ILLUMINA	2020-09-09	United Kingdom	Europe	22	5091.57	8008	0.707588	152253106
ERR4651372	PRJEB37886	AMPLICON	SAMEA7373009	ERX4575116	COG-UK/ALDP-9BEB52	Illumina NovaSeq 6000	PAIRED	PCR	VIRAL RNA	Severe acute respiratory syndrome coronavirus 2	Homo sapiens	ILLUMINA	2020-09-09	United Kingdom	Europe	23	4862.86	5739	0.864896	145414075
ERR4651373	PRJEB37886	AMPLICON	SAMEA7373010	ERX4575117	COG-UK/ALDP-9BEB16	Illumina NovaSeq 6000	PAIRED	PCR	VIRAL RNA	Severe acute respiratory syndrome coronavirus 2	Homo sapiens	ILLUMINA	2020-09-09	United Kingdom	Europe	28	4436.37	4351	0.921045	132660631
ERR4651374	PRJEB37886	AMPLICON	SAMEA7373011	ERX4575118	COG-UK/ALDP-9BE5EB	Illumina NovaSeq 6000	PAIRED	PCR	VIRAL RNA	Severe acute respiratory syndrome coronavirus 2	Homo sapiens	ILLUMINA	2020-09-10	United Kingdom	Europe	18	4984.92	7705	0.748186	149064110
ERR4651375	PRJEB37886	AMPLICON	SAMEA7373012	ERX4575119	COG-UK/ALDP-9BEB34	Illumina NovaSeq 6000	PAIRED	PCR	VIRAL RNA	Severe acute respiratory syndrome coronavirus 2	Homo sapiens	ILLUMINA	2020-09-09	United Kingdom	Europe	14	5116.95	8010	0.711534	153012140
ERR4651376	PRJEB37886	AMPLICON	SAMEA7373013	ERX4575120	COG-UK/ALDP-9BE5FA	Illumina NovaSeq 6000	PAIRED	PCR	VIRAL RNA	Severe acute respiratory syndrome coronavirus 2	Homo sapiens	ILLUMINA	2020-09-10	United Kingdom	Europe	18	4958.44	7377	0.756947	148272153
ERR4651377	PRJEB37886	AMPLICON	SAMEA7373014	ERX4575121	COG-UK/ALDP-9BEB9E	Illumina NovaSeq 6000	PAIRED	PCR	VIRAL RNA	Severe acute respiratory syndrome coronavirus 2	Homo sapiens	ILLUMINA	2020-09-09	United Kingdom	Europe	57	1373.3	584	0.763836	41065732
ERR4651378	PRJEB37886	AMPLICON	SAMEA7373015	ERX4575122	COG-UK/ALDP-9BDA65	Illumina NovaSeq 6000	PAIRED	PCR	VIRAL RNA	Severe acute respiratory syndrome coronavirus 2	Homo sapiens	ILLUMINA	2020-09-09	United Kingdom	Europe	18	4943.11	6533	0.836973	147813843
ERR4651379	PRJEB37886	AMPLICON	SAMEA7373016	ERX4575123	COG-UK/ALDP-9BE044	Illumina NovaSeq 6000	PAIRED	PCR	VIRAL RNA	Severe acute respiratory syndrome coronavirus 2	Homo sapiens	ILLUMINA	2020-09-09	United Kingdom	Europe	15	5014.22	7817	0.737819	149940287
ERR4651380	PRJEB37886	AMPLICON	SAMEA7373017	ERX4575124	COG-UK/ALDP-9BD9FF	Illumina NovaSeq 6000	PAIRED	PCR	VIRAL RNA	Severe acute respiratory syndrome coronavirus 2	Homo sapiens	ILLUMINA	2020-09-09	United Kingdom	Europe	27	4946.35	7957	0.714544	147910570
ERR4651381	PRJEB37886	AMPLICON	SAMEA7373018	ERX4575125	COG-UK/ALDP-9BE008	Illumina NovaSeq 6000	PAIRED	PCR	VIRAL RNA	Severe acute respiratory syndrome coronavirus 2	Homo sapiens	ILLUMINA	2020-09-09	United Kingdom	Europe	19	5048.92	7980	0.746781	150977873
ERR4651382	PRJEB37886	AMPLICON	SAMEA7373019	ERX4575126	COG-UK/ALDP-9BDA1A	Illumina NovaSeq 6000	PAIRED	PCR	VIRAL RNA	Severe acute respiratory syndrome coronavirus 2	Homo sapiens	ILLUMINA	2020-09-09	United Kingdom	Europe	23	4790.33	5306	0.910912	143245146
ERR4651383	PRJEB37886	AMPLICON	SAMEA7373020	ERX4575127	COG-UK/ALDP-9BE026	Illumina NovaSeq 6000	PAIRED	PCR	VIRAL RNA	Severe acute respiratory syndrome coronavirus 2	Homo sapiens	ILLUMINA	2020-09-09	United Kingdom	Europe	23	4789.8	5413	0.875196	143229461
ERR4651384	PRJEB37886	AMPLICON	SAMEA7373021	ERX4575128	COG-UK/ALDP-9BE017	Illumina NovaSeq 6000	PAIRED	PCR	VIRAL RNA	Severe acute respiratory syndrome coronavirus 2	Homo sapiens	ILLUMINA	2020-09-09	United Kingdom	Europe	23	5074.95	8005	0.707086	151756253
ERR4651385	PRJEB37886	AMPLICON	SAMEA7373022	ERX4575129	COG-UK/ALDP-9BDA0B	Illumina NovaSeq 6000	PAIRED	PCR	VIRAL RNA	Severe acute respiratory syndrome coronavirus 2	Homo sapiens	ILLUMINA	2020-09-09	United Kingdom	Europe	23	5029.97	8000	0.725178	150411205
ERR4651386	PRJEB37886	AMPLICON	SAMEA7373023	ERX4575130	COG-UK/ALDP-9BE035	Illumina NovaSeq 6000	PAIRED	PCR	VIRAL RNA	Severe acute respiratory syndrome coronavirus 2	Homo sapiens	ILLUMINA	2020-09-09	United Kingdom	Europe	21	5041.15	8004	0.710464	150745474
ERR4651387	PRJEB37886	AMPLICON	SAMEA7373024	ERX4575131	COG-UK/ALDP-9BDA74	Illumina NovaSeq 6000	PAIRED	PCR	VIRAL RNA	Severe acute respiratory syndrome coronavirus 2	Homo sapiens	ILLUMINA	2020-09-10	United Kingdom	Europe	19	4529.57	4514	0.95569	135447850
ERR4651388	PRJEB37886	AMPLICON	SAMEA7373025	ERX4575132	COG-UK/ALDP-9BE080	Illumina NovaSeq 6000	PAIRED	PCR	VIRAL RNA	Severe acute respiratory syndrome coronavirus 2	Homo sapiens	ILLUMINA	2020-09-09	United Kingdom	Europe	16	4967.2	6589	0.833361	148534193
ERR4651389	PRJEB37886	AMPLICON	SAMEA7373026	ERX4575133	COG-UK/ALDP-9BDA92	Illumina NovaSeq 6000	PAIRED	PCR	VIRAL RNA	Severe acute respiratory syndrome coronavirus 2	Homo sapiens	ILLUMINA	2020-09-10	United Kingdom	Europe	24	5057.55	8000	0.72257	151236024
ERR4651390	PRJEB37886	AMPLICON	SAMEA7373027	ERX4575134	COG-UK/ALDP-9BE062	Illumina NovaSeq 6000	PAIRED	PCR	VIRAL RNA	Severe acute respiratory syndrome coronavirus 2	Homo sapiens	ILLUMINA	2020-09-09	United Kingdom	Europe	22	4881.14	5865	0.894693	145960648
ERR4651391	PRJEB37886	AMPLICON	SAMEA7373028	ERX4575135	COG-UK/ALDP-9BDACF	Illumina NovaSeq 6000	PAIRED	PCR	VIRAL RNA	Severe acute respiratory syndrome coronavirus 2	Homo sapiens	ILLUMINA	2020-09-10	United Kingdom	Europe	28	2583.28	1783	0.91536	77247766
ERR4651392	PRJEB37886	AMPLICON	SAMEA7373029	ERX4575136	COG-UK/ALDP-9BE053	Illumina NovaSeq 6000	PAIRED	PCR	VIRAL RNA	Severe acute respiratory syndrome coronavirus 2	Homo sapiens	ILLUMINA	2020-09-09	United Kingdom	Europe	21	5152.51	8017	0.696385	154075633
ERR4651393	PRJEB37886	AMPLICON	SAMEA7373030	ERX4575137	COG-UK/ALDP-9BE5BE	Illumina NovaSeq 6000	PAIRED	PCR	VIRAL RNA	Severe acute respiratory syndrome coronavirus 2	Homo sapiens	ILLUMINA	2020-09-10	United Kingdom	Europe	27	5070.31	8007	0.705782	151617427
ERR4651394	PRJEB37886	AMPLICON	SAMEA7373031	ERX4575138	COG-UK/ALDP-9BEBE9	Illumina NovaSeq 6000	PAIRED	PCR	VIRAL RNA	Severe acute respiratory syndrome coronavirus 2	Homo sapiens	ILLUMINA	2020-09-09	United Kingdom	Europe	79	1989.68	1403	0.927131	59497492
ERR4651395	PRJEB37886	AMPLICON	SAMEA7373032	ERX4575139	COG-UK/ALDP-9BEBDA	Illumina NovaSeq 6000	PAIRED	PCR	VIRAL RNA	Severe acute respiratory syndrome coronavirus 2	Homo sapiens	ILLUMINA	2020-09-09	United Kingdom	Europe	34	3241.72	2797	0.950941	96937256
ERR4651396	PRJEB37886	AMPLICON	SAMEA7373033	ERX4575140	COG-UK/ALDP-9BE5CD	Illumina NovaSeq 6000	PAIRED	PCR	VIRAL RNA	Severe acute respiratory syndrome coronavirus 2	Homo sapiens	ILLUMINA	2020-09-10	United Kingdom	Europe	18	4880.18	5930	0.83724	145932067
ERR4651397	PRJEB37886	AMPLICON	SAMEA7373034	ERX4575141	COG-UK/ALDP-9BE660	Illumina NovaSeq 6000	PAIRED	PCR	VIRAL RNA	Severe acute respiratory syndrome coronavirus 2	Homo sapiens	ILLUMINA	2020-09-09	United Kingdom	Europe	88	1084.8	562	0.827609	32438791
ERR4651398	PRJEB37886	AMPLICON	SAMEA7373035	ERX4575142	COG-UK/ALDP-9BEC04	Illumina NovaSeq 6000	PAIRED	PCR	VIRAL RNA	Severe acute respiratory syndrome coronavirus 2	Homo sapiens	ILLUMINA	2020-09-09	United Kingdom	Europe	19	5102.77	8011	0.694378	152588213
ERR4651399	PRJEB37886	AMPLICON	SAMEA7373036	ERX4575143	COG-UK/ALDP-9BE651	Illumina NovaSeq 6000	PAIRED	PCR	VIRAL RNA	Severe acute respiratory syndrome coronavirus 2	Homo sapiens	ILLUMINA	2020-09-09	United Kingdom	Europe	23	5003.59	7587	0.754239	149622440
ERR4651400	PRJEB37886	AMPLICON	SAMEA7373037	ERX4575144	COG-UK/ALDP-9BEC13	Illumina NovaSeq 6000	PAIRED	PCR	VIRAL RNA	Severe acute respiratory syndrome coronavirus 2	Homo sapiens	ILLUMINA	2020-09-09	United Kingdom	Europe	20	4437.7	4309	0.917466	132700415
ERR4651401	PRJEB37886	AMPLICON	SAMEA7373038	ERX4575145	COG-UK/ALDP-9BEC31	Illumina NovaSeq 6000	PAIRED	PCR	VIRAL RNA	Severe acute respiratory syndrome coronavirus 2	Homo sapiens	ILLUMINA	2020-09-09	United Kingdom	Europe	17	5091.3	8012	0.693676	152245100
ERR4651402	PRJEB37886	AMPLICON	SAMEA7373039	ERX4575146	COG-UK/ALDP-9BDA83	Illumina NovaSeq 6000	PAIRED	PCR	VIRAL RNA	Severe acute respiratory syndrome coronavirus 2	Homo sapiens	ILLUMINA	2020-09-10	United Kingdom	Europe	21	5039.43	7780	0.771093	150694039
ERR4651403	PRJEB37886	AMPLICON	SAMEA7373040	ERX4575147	COG-UK/ALDP-9BE071	Illumina NovaSeq 6000	PAIRED	PCR	VIRAL RNA	Severe acute respiratory syndrome coronavirus 2	Homo sapiens	ILLUMINA	2020-09-09	United Kingdom	Europe	15	5087.52	8005	0.716283	152132019
ERR4651404	PRJEB37886	AMPLICON	SAMEA7373041	ERX4575148	COG-UK/ALDP-9BDAA1	Illumina NovaSeq 6000	PAIRED	PCR	VIRAL RNA	Severe acute respiratory syndrome coronavirus 2	Homo sapiens	ILLUMINA	2020-09-10	United Kingdom	Europe	24	5042.49	7996	0.726884	150785574
ERR4651405	PRJEB37886	AMPLICON	SAMEA7373042	ERX4575149	COG-UK/ALDP-9BE09F	Illumina NovaSeq 6000	PAIRED	PCR	VIRAL RNA	Severe acute respiratory syndrome coronavirus 2	Homo sapiens	ILLUMINA	2020-09-09	United Kingdom	Europe	26	5101.19	8003	0.710163	152540853
ERR4651406	PRJEB37886	AMPLICON	SAMEA7373043	ERX4575150	COG-UK/ALDP-9BDAB0	Illumina NovaSeq 6000	PAIRED	PCR	VIRAL RNA	Severe acute respiratory syndrome coronavirus 2	Homo sapiens	ILLUMINA	2020-09-10	United Kingdom	Europe	25	5068.82	8000	0.728154	151572862
ERR4651407	PRJEB37886	AMPLICON	SAMEA7373044	ERX4575151	COG-UK/ALDP-9BDADE	Illumina NovaSeq 6000	PAIRED	PCR	VIRAL RNA	Severe acute respiratory syndrome coronavirus 2	Homo sapiens	ILLUMINA	2020-09-10	United Kingdom	Europe	22	4697.02	4999	0.937866	140455133
ERR4651408	PRJEB37886	AMPLICON	SAMEA7373045	ERX4575152	COG-UK/ALDP-9BE132	Illumina NovaSeq 6000	PAIRED	PCR	VIRAL RNA	Severe acute respiratory syndrome coronavirus 2	Homo sapiens	ILLUMINA	2020-09-09	United Kingdom	Europe	27	4558.11	4596	0.876835	136301243
ERR4651409	PRJEB37886	AMPLICON	SAMEA7373046	ERX4575153	COG-UK/ALDP-9BDAED	Illumina NovaSeq 6000	PAIRED	PCR	VIRAL RNA	Severe acute respiratory syndrome coronavirus 2	Homo sapiens	ILLUMINA	2020-09-09	United Kingdom	Europe	21	3869.84	3464	0.965823	115719750
ERR4651410	PRJEB37886	AMPLICON	SAMEA7373047	ERX4575154	COG-UK/ALDP-9BE0BD	Illumina NovaSeq 6000	PAIRED	PCR	VIRAL RNA	Severe acute respiratory syndrome coronavirus 2	Homo sapiens	ILLUMINA	2020-09-09	United Kingdom	Europe	19	5060.07	8004	0.701568	151311288
ERR4651411	PRJEB37886	AMPLICON	SAMEA7373048	ERX4575155	COG-UK/ALDP-9BDAFC	Illumina NovaSeq 6000	PAIRED	PCR	VIRAL RNA	Severe acute respiratory syndrome coronavirus 2	Homo sapiens	ILLUMINA	2020-09-09	United Kingdom	Europe	26	4553.51	4629	0.928235	136163500
ERR4651412	PRJEB37886	AMPLICON	SAMEA7373049	ERX4575156	COG-UK/ALDP-9BE150	Illumina NovaSeq 6000	PAIRED	PCR	VIRAL RNA	Severe acute respiratory syndrome coronavirus 2	Homo sapiens	ILLUMINA	2020-09-09	United Kingdom	Europe	18	5095.72	8009	0.697756	152377254
ERR4651413	PRJEB37886	AMPLICON	SAMEA7373050	ERX4575157	COG-UK/ALDP-9BDB17	Illumina NovaSeq 6000	PAIRED	PCR	VIRAL RNA	Severe acute respiratory syndrome coronavirus 2	Homo sapiens	ILLUMINA	2020-09-09	United Kingdom	Europe	23	5084.4	8000	0.737083	152038750
ERR4651414	PRJEB37886	AMPLICON	SAMEA7373051	ERX4575158	COG-UK/ALDP-9BE0CC	Illumina NovaSeq 6000	PAIRED	PCR	VIRAL RNA	Severe acute respiratory syndrome coronavirus 2	Homo sapiens	ILLUMINA	2020-09-09	United Kingdom	Europe	24	5045.67	7998	0.723707	150880703
ERR4651415	PRJEB37886	AMPLICON	SAMEA7373052	ERX4575159	COG-UK/ALDP-9BDB08	Illumina NovaSeq 6000	PAIRED	PCR	VIRAL RNA	Severe acute respiratory syndrome coronavirus 2	Homo sapiens	ILLUMINA	2020-09-09	United Kingdom	Europe	23	5102.33	8012	0.701535	152574837
ERR4651416	PRJEB37886	AMPLICON	SAMEA7373053	ERX4575160	COG-UK/ALDP-9BE0DB	Illumina NovaSeq 6000	PAIRED	PCR	VIRAL RNA	Severe acute respiratory syndrome coronavirus 2	Homo sapiens	ILLUMINA	2020-09-09	United Kingdom	Europe	21	5117.69	8013	0.708457	153034421
ERR4651417	PRJEB37886	AMPLICON	SAMEA7373054	ERX4575161	COG-UK/ALDP-9BEC40	Illumina NovaSeq 6000	PAIRED	PCR	VIRAL RNA	Severe acute respiratory syndrome coronavirus 2	Homo sapiens	ILLUMINA	2020-09-09	United Kingdom	Europe	23	4890.62	5806	0.840718	146244168
ERR4651418	PRJEB37886	AMPLICON	SAMEA7373055	ERX4575162	COG-UK/ALDP-9BE69D	Illumina NovaSeq 6000	PAIRED	PCR	VIRAL RNA	Severe acute respiratory syndrome coronavirus 2	Homo sapiens	ILLUMINA	2020-09-09	United Kingdom	Europe	27	5030.9	7997	0.723071	150439090
ERR4651419	PRJEB37886	AMPLICON	SAMEA7373056	ERX4575163	COG-UK/ALDP-9BEC22	Illumina NovaSeq 6000	PAIRED	PCR	VIRAL RNA	Severe acute respiratory syndrome coronavirus 2	Homo sapiens	ILLUMINA	2020-09-09	United Kingdom	Europe	20	4773.58	5163	0.879678	142744306
ERR4651420	PRJEB37886	AMPLICON	SAMEA7373057	ERX4575164	COG-UK/ALDP-9BE67F	Illumina NovaSeq 6000	PAIRED	PCR	VIRAL RNA	Severe acute respiratory syndrome coronavirus 2	Homo sapiens	ILLUMINA	2020-09-09	United Kingdom	Europe	36	3236.74	2903	0.960238	96788276
ERR4651421	PRJEB37886	AMPLICON	SAMEA7373058	ERX4575165	COG-UK/ALDP-9BEC6E	Illumina NovaSeq 6000	PAIRED	PCR	VIRAL RNA	Severe acute respiratory syndrome coronavirus 2	Homo sapiens	ILLUMINA	2020-09-09	United Kingdom	Europe	30	4779.21	5700	0.838377	142912641
ERR4651422	PRJEB37886	AMPLICON	SAMEA7373059	ERX4575166	COG-UK/ALDP-9BE6BB	Illumina NovaSeq 6000	PAIRED	PCR	VIRAL RNA	Severe acute respiratory syndrome coronavirus 2	Homo sapiens	ILLUMINA	2020-09-09	United Kingdom	Europe	19	5113.71	8015	0.695783	152915312
