## Supplementary Table 1 for "Early detection and improved genomic surveillance of SARS-CoV-2 variants from deep sequencing data" (part 10 of 164)

### Sheet: Metadata (before quality check) (continued)
Run	BioProject	AssayType	BioSample	Experiment	SampleName	Instrument	LibraryLayout	LibrarySelection	LibrarySource	Organism	Host	Platform	CollectionDate	Country	Continent	NumberVariants	MeanCoverage	MedianCoverage	PercentageHighCoverage	TotalCoverage
ERR4651423	PRJEB37886	AMPLICON	SAMEA7373060	ERX4575167	COG-UK/ALDP-9BEC7D	Illumina NovaSeq 6000	PAIRED	PCR	VIRAL RNA	Severe acute respiratory syndrome coronavirus 2	Homo sapiens	ILLUMINA	2020-09-10	United Kingdom	Europe	22	5025.25	7918	0.748085	150270078
ERR4651424	PRJEB37886	AMPLICON	SAMEA7373061	ERX4575168	COG-UK/ALDP-9BE6AC	Illumina NovaSeq 6000	PAIRED	PCR	VIRAL RNA	Severe acute respiratory syndrome coronavirus 2	Homo sapiens	ILLUMINA	2020-09-09	United Kingdom	Europe	22	5016.23	7381	0.780022	150000312
ERR4651425	PRJEB37886	AMPLICON	SAMEA7373062	ERX4575169	COG-UK/ALDP-9BEC9B	Illumina NovaSeq 6000	PAIRED	PCR	VIRAL RNA	Severe acute respiratory syndrome coronavirus 2	Homo sapiens	ILLUMINA	2020-09-10	United Kingdom	Europe	16	4727.9	5088	0.914591	141378384
ERR4651426	PRJEB37886	AMPLICON	SAMEA7373063	ERX4575170	COG-UK/ALDP-9BE68E	Illumina NovaSeq 6000	PAIRED	PCR	VIRAL RNA	Severe acute respiratory syndrome coronavirus 2	Homo sapiens	ILLUMINA	2020-09-09	United Kingdom	Europe	23	5025.08	7955	0.734441	150264828
ERR4651427	PRJEB37886	AMPLICON	SAMEA7373064	ERX4575171	COG-UK/ALDP-9BECD7	Illumina NovaSeq 6000	PAIRED	PCR	VIRAL RNA	Severe acute respiratory syndrome coronavirus 2	Homo sapiens	ILLUMINA	2020-09-10	United Kingdom	Europe	17	4977.99	7114	0.782363	148856706
ERR4651428	PRJEB37886	AMPLICON	SAMEA7373065	ERX4575172	COG-UK/ALDP-9BE6CA	Illumina NovaSeq 6000	PAIRED	PCR	VIRAL RNA	Severe acute respiratory syndrome coronavirus 2	Homo sapiens	ILLUMINA	2020-09-09	United Kingdom	Europe	25	4696.12	5328	0.848376	140428037
ERR4651429	PRJEB37886	AMPLICON	SAMEA7373066	ERX4575173	COG-UK/ALDP-9BECB9	Illumina NovaSeq 6000	PAIRED	PCR	VIRAL RNA	Severe acute respiratory syndrome coronavirus 2	Homo sapiens	ILLUMINA	2020-09-10	United Kingdom	Europe	24	5009.11	7977	0.727084	149787436
ERR4651430	PRJEB37886	AMPLICON	SAMEA7373067	ERX4575174	COG-UK/ALDP-9BE6D9	Illumina NovaSeq 6000	PAIRED	PCR	VIRAL RNA	Severe acute respiratory syndrome coronavirus 2	Homo sapiens	ILLUMINA	2020-09-09	United Kingdom	Europe	24	4929.01	5881	0.873123	147392114
ERR4651431	PRJEB37886	AMPLICON	SAMEA7373068	ERX4575175	COG-UK/ALDP-9BECE6	Illumina NovaSeq 6000	PAIRED	PCR	VIRAL RNA	Severe acute respiratory syndrome coronavirus 2	Homo sapiens	ILLUMINA	2020-09-10	United Kingdom	Europe	18	5024.58	8003	0.709762	150249997
ERR4651432	PRJEB37886	AMPLICON	SAMEA7373069	ERX4575176	COG-UK/ALDP-9BDB26	Illumina NovaSeq 6000	PAIRED	PCR	VIRAL RNA	Severe acute respiratory syndrome coronavirus 2	Homo sapiens	ILLUMINA	2020-09-10	United Kingdom	Europe	23	4825.34	5348	0.944253	144292179
ERR4651433	PRJEB37886	AMPLICON	SAMEA7373070	ERX4575177	COG-UK/ALDP-9BE0F9	Illumina NovaSeq 6000	PAIRED	PCR	VIRAL RNA	Severe acute respiratory syndrome coronavirus 2	Homo sapiens	ILLUMINA	2020-09-09	United Kingdom	Europe	22	4942.39	6427	0.802695	147792297
ERR4651434	PRJEB37886	AMPLICON	SAMEA7373071	ERX4575178	COG-UK/ALDP-9BDB35	Illumina NovaSeq 6000	PAIRED	PCR	VIRAL RNA	Severe acute respiratory syndrome coronavirus 2	Homo sapiens	ILLUMINA	2020-09-10	United Kingdom	Europe	16	5049.55	8000	0.719092	150996786
ERR4651435	PRJEB37886	AMPLICON	SAMEA7373072	ERX4575179	COG-UK/ALDP-9BE114	Illumina NovaSeq 6000	PAIRED	PCR	VIRAL RNA	Severe acute respiratory syndrome coronavirus 2	Homo sapiens	ILLUMINA	2020-09-09	United Kingdom	Europe	21	4768.9	5100	0.919908	142604454
ERR4651436	PRJEB37886	AMPLICON	SAMEA7373073	ERX4575180	COG-UK/ALDP-9BDB44	Illumina NovaSeq 6000	PAIRED	PCR	VIRAL RNA	Severe acute respiratory syndrome coronavirus 2	Homo sapiens	ILLUMINA	2020-09-10	United Kingdom	Europe	27	5115.12	8011	0.708257	152957324
ERR4651437	PRJEB37886	AMPLICON	SAMEA7373074	ERX4575181	COG-UK/ALDP-9BDB53	Illumina NovaSeq 6000	PAIRED	PCR	VIRAL RNA	Severe acute respiratory syndrome coronavirus 2	Homo sapiens	ILLUMINA	2020-09-10	United Kingdom	Europe	18	4973.02	6944	0.809183	148708072
ERR4651438	PRJEB37886	AMPLICON	SAMEA7373075	ERX4575182	COG-UK/ALDP-9BE105	Illumina NovaSeq 6000	PAIRED	PCR	VIRAL RNA	Severe acute respiratory syndrome coronavirus 2	Homo sapiens	ILLUMINA	2020-09-09	United Kingdom	Europe	25	5001.21	7908	0.733037	149551244
ERR4651439	PRJEB37886	AMPLICON	SAMEA7373076	ERX4575183	COG-UK/ALDP-9BDB62	Illumina NovaSeq 6000	PAIRED	PCR	VIRAL RNA	Severe acute respiratory syndrome coronavirus 2	Homo sapiens	ILLUMINA	2020-09-10	United Kingdom	Europe	14	4987.63	7802	0.7321	149145241
ERR4651440	PRJEB37886	AMPLICON	SAMEA7373077	ERX4575184	COG-UK/ALDP-9BE0EA	Illumina NovaSeq 6000	PAIRED	PCR	VIRAL RNA	Severe acute respiratory syndrome coronavirus 2	Homo sapiens	ILLUMINA	2020-09-09	United Kingdom	Europe	26	4900.73	6396	0.795238	146546524
ERR4651441	PRJEB37886	AMPLICON	SAMEA7373078	ERX4575185	COG-UK/ALDP-9BDB71	Illumina NovaSeq 6000	PAIRED	PCR	VIRAL RNA	Severe acute respiratory syndrome coronavirus 2	Homo sapiens	ILLUMINA	2020-09-10	United Kingdom	Europe	20	5094.37	8005	0.710531	152337092
ERR4651442	PRJEB37886	AMPLICON	SAMEA7373079	ERX4575186	COG-UK/ALDP-9BE123	Illumina NovaSeq 6000	PAIRED	PCR	VIRAL RNA	Severe acute respiratory syndrome coronavirus 2	Homo sapiens	ILLUMINA	2020-09-09	United Kingdom	Europe	22	4899.13	7101	0.747383	146498797
ERR4651443	PRJEB37886	AMPLICON	SAMEA7373080	ERX4575187	COG-UK/ALDP-9BDB80	Illumina NovaSeq 6000	PAIRED	PCR	VIRAL RNA	Severe acute respiratory syndrome coronavirus 2	Homo sapiens	ILLUMINA	2020-09-09	United Kingdom	Europe	19	5093.48	8008	0.705013	152310383
ERR4651444	PRJEB37886	AMPLICON	SAMEA7373081	ERX4575188	COG-UK/ALDP-9BE19C	Illumina NovaSeq 6000	PAIRED	PCR	VIRAL RNA	Severe acute respiratory syndrome coronavirus 2	Homo sapiens	ILLUMINA	2020-09-09	United Kingdom	Europe	17	3482	3419	0.716115	104122370
ERR4651445	PRJEB37886	AMPLICON	SAMEA7373082	ERX4575189	COG-UK/ALDP-9BDB9F	Illumina NovaSeq 6000	PAIRED	PCR	VIRAL RNA	Severe acute respiratory syndrome coronavirus 2	Homo sapiens	ILLUMINA	2020-09-09	United Kingdom	Europe	27	3432.39	3101	0.949604	102638877
ERR4651446	PRJEB37886	AMPLICON	SAMEA7373083	ERX4575190	COG-UK/ALDP-9BE17E	Illumina NovaSeq 6000	PAIRED	PCR	VIRAL RNA	Severe acute respiratory syndrome coronavirus 2	Homo sapiens	ILLUMINA	2020-09-09	United Kingdom	Europe	21	5119.39	8010	0.708658	153085193
ERR4651447	PRJEB37886	AMPLICON	SAMEA7373084	ERX4575191	COG-UK/ALDP-9BE6E8	Illumina NovaSeq 6000	PAIRED	PCR	VIRAL RNA	Severe acute respiratory syndrome coronavirus 2	Homo sapiens	ILLUMINA	2020-09-09	United Kingdom	Europe	17	4125.14	3885	0.962278	123354045
ERR4651448	PRJEB37886	AMPLICON	SAMEA7373085	ERX4575192	COG-UK/ALDP-9BECAA	Illumina NovaSeq 6000	PAIRED	PCR	VIRAL RNA	Severe acute respiratory syndrome coronavirus 2	Homo sapiens	ILLUMINA	2020-09-10	United Kingdom	Europe	18	4918.62	6189	0.840785	147081390
ERR4651449	PRJEB37886	AMPLICON	SAMEA7373086	ERX4575193	COG-UK/ALDP-9BE703	Illumina NovaSeq 6000	PAIRED	PCR	VIRAL RNA	Severe acute respiratory syndrome coronavirus 2	Homo sapiens	ILLUMINA	2020-09-09	United Kingdom	Europe	17	4782.39	5465	0.840819	143007830
ERR4651450	PRJEB37886	AMPLICON	SAMEA7373087	ERX4575194	COG-UK/ALDP-9BECC8	Illumina NovaSeq 6000	PAIRED	PCR	VIRAL RNA	Severe acute respiratory syndrome coronavirus 2	Homo sapiens	ILLUMINA	2020-09-10	United Kingdom	Europe	20	5029.65	7996	0.730127	150401730
ERR4651451	PRJEB37886	AMPLICON	SAMEA7373088	ERX4575195	COG-UK/ALDP-9BE712	Illumina NovaSeq 6000	PAIRED	PCR	VIRAL RNA	Severe acute respiratory syndrome coronavirus 2	Homo sapiens	ILLUMINA	2020-09-09	United Kingdom	Europe	60	1305.97	675	0.800421	39052514
ERR4651452	PRJEB37886	AMPLICON	SAMEA7373089	ERX4575196	COG-UK/ALDP-9BEC8C	Illumina NovaSeq 6000	PAIRED	PCR	VIRAL RNA	Severe acute respiratory syndrome coronavirus 2	Homo sapiens	ILLUMINA	2020-09-09	United Kingdom	Europe	21	4962.71	6928	0.774705	148399771
ERR4651453	PRJEB37886	AMPLICON	SAMEA7373090	ERX4575197	COG-UK/ALDP-9BECF5	Illumina NovaSeq 6000	PAIRED	PCR	VIRAL RNA	Severe acute respiratory syndrome coronavirus 2	Homo sapiens	ILLUMINA	2020-09-09	United Kingdom	Europe	18	5020.07	7796	0.753871	150115045
ERR4651454	PRJEB37886	AMPLICON	SAMEA7373091	ERX4575198	COG-UK/ALDP-9BE74F	Illumina NovaSeq 6000	PAIRED	PCR	VIRAL RNA	Severe acute respiratory syndrome coronavirus 2	Homo sapiens	ILLUMINA	2020-09-09	United Kingdom	Europe	40	2552.57	2045	0.931612	76329578
ERR4651455	PRJEB37886	AMPLICON	SAMEA7373092	ERX4575199	COG-UK/ALDP-9BED4D	Illumina NovaSeq 6000	PAIRED	PCR	VIRAL RNA	Severe acute respiratory syndrome coronavirus 2	Homo sapiens	ILLUMINA	2020-09-09	United Kingdom	Europe	20	4934.61	6599	0.824901	147559590
ERR4651456	PRJEB37886	AMPLICON	SAMEA7373093	ERX4575200	COG-UK/ALDP-9BE75E	Illumina NovaSeq 6000	PAIRED	PCR	VIRAL RNA	Severe acute respiratory syndrome coronavirus 2	Homo sapiens	ILLUMINA	2020-09-09	United Kingdom	Europe	16	5073.02	8000	0.718356	151698450
ERR4651457	PRJEB37886	AMPLICON	SAMEA7373094	ERX4575201	COG-UK/ALDP-9BED01	Illumina NovaSeq 6000	PAIRED	PCR	VIRAL RNA	Severe acute respiratory syndrome coronavirus 2	Homo sapiens	ILLUMINA	2020-09-10	United Kingdom	Europe	29	3949.11	3575	0.942681	118090199
ERR4651458	PRJEB37886	AMPLICON	SAMEA7373095	ERX4575202	COG-UK/ALDP-9BE76D	Illumina NovaSeq 6000	PAIRED	PCR	VIRAL RNA	Severe acute respiratory syndrome coronavirus 2	Homo sapiens	ILLUMINA	2020-09-09	United Kingdom	Europe	21	4806.15	5338	0.883289	143718371
ERR4651459	PRJEB37886	AMPLICON	SAMEA7373096	ERX4575203	COG-UK/ALDP-9BED2F	Illumina NovaSeq 6000	PAIRED	PCR	VIRAL RNA	Severe acute respiratory syndrome coronavirus 2	Homo sapiens	ILLUMINA	2020-09-10	United Kingdom	Europe	15	5050.44	7579	0.77825	151023412
ERR4651460	PRJEB37886	AMPLICON	SAMEA7373097	ERX4575204	COG-UK/ALDP-9BDBAE	Illumina NovaSeq 6000	PAIRED	PCR	VIRAL RNA	Severe acute respiratory syndrome coronavirus 2	Homo sapiens	ILLUMINA	2020-09-09	United Kingdom	Europe	18	5120.02	8003	0.723272	153103882
ERR4651461	PRJEB37886	AMPLICON	SAMEA7373098	ERX4575205	COG-UK/ALDP-9BE18D	Illumina NovaSeq 6000	PAIRED	PCR	VIRAL RNA	Severe acute respiratory syndrome coronavirus 2	Homo sapiens	ILLUMINA	2020-09-09	United Kingdom	Europe	21	4697.38	4913	0.912818	140465884
ERR4651462	PRJEB37886	AMPLICON	SAMEA7373099	ERX4575206	COG-UK/ALDP-9BE16F	Illumina NovaSeq 6000	PAIRED	PCR	VIRAL RNA	Severe acute respiratory syndrome coronavirus 2	Homo sapiens	ILLUMINA	2020-09-09	United Kingdom	Europe	22	4986.25	7464	0.775207	149103758
ERR4651463	PRJEB37886	AMPLICON	SAMEA7373100	ERX4575207	COG-UK/ALDP-9BDBCC	Illumina NovaSeq 6000	PAIRED	PCR	VIRAL RNA	Severe acute respiratory syndrome coronavirus 2	Homo sapiens	ILLUMINA	2020-09-09	United Kingdom	Europe	18	4981.15	7892	0.729626	148951194
ERR4651464	PRJEB37886	AMPLICON	SAMEA7373101	ERX4575208	COG-UK/ALDP-9BDBBD	Illumina NovaSeq 6000	PAIRED	PCR	VIRAL RNA	Severe acute respiratory syndrome coronavirus 2	Homo sapiens	ILLUMINA	2020-09-09	United Kingdom	Europe	21	5001.3	7998	0.716149	149553979
ERR4651465	PRJEB37886	AMPLICON	SAMEA7373102	ERX4575209	COG-UK/ALDP-9BE1D8	Illumina NovaSeq 6000	PAIRED	PCR	VIRAL RNA	Severe acute respiratory syndrome coronavirus 2	Homo sapiens	ILLUMINA	2020-09-09	United Kingdom	Europe	21	4961.03	7841	0.726716	148349590
ERR4651466	PRJEB37886	AMPLICON	SAMEA7373103	ERX4575210	COG-UK/ALDP-9BDBDB	Illumina NovaSeq 6000	PAIRED	PCR	VIRAL RNA	Severe acute respiratory syndrome coronavirus 2	Homo sapiens	ILLUMINA	2020-09-09	United Kingdom	Europe	28	5021.65	7986	0.727218	150162450
ERR4651467	PRJEB37886	AMPLICON	SAMEA7373104	ERX4575211	COG-UK/ALDP-9BE1AB	Illumina NovaSeq 6000	PAIRED	PCR	VIRAL RNA	Severe acute respiratory syndrome coronavirus 2	Homo sapiens	ILLUMINA	2020-09-09	United Kingdom	Europe	20	4885.08	6030	0.819784	146078445
ERR4651468	PRJEB37886	AMPLICON	SAMEA7373105	ERX4575212	COG-UK/ALDP-9BDC14	Illumina NovaSeq 6000	PAIRED	PCR	VIRAL RNA	Severe acute respiratory syndrome coronavirus 2	Homo sapiens	ILLUMINA	2020-09-09	United Kingdom	Europe	18	4985.28	6643	0.821958	149074932
ERR4651469	PRJEB37886	AMPLICON	SAMEA7373106	ERX4575213	COG-UK/ALDP-9BE1BA	Illumina NovaSeq 6000	PAIRED	PCR	VIRAL RNA	Severe acute respiratory syndrome coronavirus 2	Homo sapiens	ILLUMINA	2020-09-09	United Kingdom	Europe	22	5063.83	7998	0.72976	151423783
ERR4651470	PRJEB37886	AMPLICON	SAMEA7373107	ERX4575214	COG-UK/ALDP-9BDC23	Illumina NovaSeq 6000	PAIRED	PCR	VIRAL RNA	Severe acute respiratory syndrome coronavirus 2	Homo sapiens	ILLUMINA	2020-09-09	United Kingdom	Europe	22	4996.66	7682	0.75046	149415233
ERR4651471	PRJEB37886	AMPLICON	SAMEA7373108	ERX4575215	COG-UK/ALDP-9BE1C9	Illumina NovaSeq 6000	PAIRED	PCR	VIRAL RNA	Severe acute respiratory syndrome coronavirus 2	Homo sapiens	ILLUMINA	2020-09-09	United Kingdom	Europe	19	4846.32	5938	0.845969	144919603
ERR4651472	PRJEB37886	AMPLICON	SAMEA7373109	ERX4575216	COG-UK/ALDP-9BDBF9	Illumina NovaSeq 6000	PAIRED	PCR	VIRAL RNA	Severe acute respiratory syndrome coronavirus 2	Homo sapiens	ILLUMINA	2020-09-09	United Kingdom	Europe	27	4968.23	7943	0.725579	148564973
ERR4651473	PRJEB37886	AMPLICON	SAMEA7373110	ERX4575217	COG-UK/ALDP-9BE1E7	Illumina NovaSeq 6000	PAIRED	PCR	VIRAL RNA	Severe acute respiratory syndrome coronavirus 2	Homo sapiens	ILLUMINA	2020-09-09	United Kingdom	Europe	21	4988.86	7415	0.756881	149181768
ERR4651474	PRJEB37886	AMPLICON	SAMEA7373111	ERX4575218	COG-UK/ALDP-9BE730	Illumina NovaSeq 6000	PAIRED	PCR	VIRAL RNA	Severe acute respiratory syndrome coronavirus 2	Homo sapiens	ILLUMINA	2020-09-09	United Kingdom	Europe	17	5063.36	8004	0.706551	151409661
ERR4651475	PRJEB37886	AMPLICON	SAMEA7373112	ERX4575219	COG-UK/ALDP-9BED3E	Illumina NovaSeq 6000	PAIRED	PCR	VIRAL RNA	Severe acute respiratory syndrome coronavirus 2	Homo sapiens	ILLUMINA	2020-09-09	United Kingdom	Europe	29	4783.62	5937	0.80002	143044495
ERR4651476	PRJEB37886	AMPLICON	SAMEA7373113	ERX4575220	COG-UK/ALDP-9BE7A9	Illumina NovaSeq 6000	PAIRED	PCR	VIRAL RNA	Severe acute respiratory syndrome coronavirus 2	Homo sapiens	ILLUMINA	2020-09-09	United Kingdom	Europe	30	2780.75	2048	0.945223	83152689
ERR4651477	PRJEB37886	AMPLICON	SAMEA7373114	ERX4575221	COG-UK/ALDP-9BED6B	Illumina NovaSeq 6000	PAIRED	PCR	VIRAL RNA	Severe acute respiratory syndrome coronavirus 2	Homo sapiens	ILLUMINA	2020-09-10	United Kingdom	Europe	21	4690.09	5280	0.85045	140247802
ERR4651478	PRJEB37886	AMPLICON	SAMEA7373115	ERX4575222	COG-UK/ALDP-9BED7A	Illumina NovaSeq 6000	PAIRED	PCR	VIRAL RNA	Severe acute respiratory syndrome coronavirus 2	Homo sapiens	ILLUMINA	2020-09-10	United Kingdom	Europe	16	5073.61	8007	0.710965	151716190
ERR4651479	PRJEB37886	AMPLICON	SAMEA7373116	ERX4575223	COG-UK/ALDP-9BE78B	Illumina NovaSeq 6000	PAIRED	PCR	VIRAL RNA	Severe acute respiratory syndrome coronavirus 2	Homo sapiens	ILLUMINA	2020-09-09	United Kingdom	Europe	17	3580.89	3205	0.969669	107079366
ERR4651480	PRJEB37886	AMPLICON	SAMEA7373117	ERX4575224	COG-UK/ALDP-9BE7C7	Illumina NovaSeq 6000	PAIRED	PCR	VIRAL RNA	Severe acute respiratory syndrome coronavirus 2	Homo sapiens	ILLUMINA	2020-09-09	United Kingdom	Europe	17	4825.33	5554	0.886232	144291735
ERR4651481	PRJEB37886	AMPLICON	SAMEA7373118	ERX4575225	COG-UK/ALDP-9BE79A	Illumina NovaSeq 6000	PAIRED	PCR	VIRAL RNA	Severe acute respiratory syndrome coronavirus 2	Homo sapiens	ILLUMINA	2020-09-09	United Kingdom	Europe	25	4994.22	7987	0.724175	149342147
ERR4651482	PRJEB37886	AMPLICON	SAMEA7373119	ERX4575226	COG-UK/ALDP-9BED89	Illumina NovaSeq 6000	PAIRED	PCR	VIRAL RNA	Severe acute respiratory syndrome coronavirus 2	Homo sapiens	ILLUMINA	2020-09-10	United Kingdom	Europe	21	4784.49	5192	0.917299	143070604
ERR4651483	PRJEB37886	AMPLICON	SAMEA7373120	ERX4575227	COG-UK/ALDP-9BE7D6	Illumina NovaSeq 6000	PAIRED	PCR	VIRAL RNA	Severe acute respiratory syndrome coronavirus 2	Homo sapiens	ILLUMINA	2020-09-09	United Kingdom	Europe	23	4766.74	5900	0.801224	142539890
ERR4651484	PRJEB37886	AMPLICON	SAMEA7373121	ERX4575228	COG-UK/ALDP-9BEDB6	Illumina NovaSeq 6000	PAIRED	PCR	VIRAL RNA	Severe acute respiratory syndrome coronavirus 2	Homo sapiens	ILLUMINA	2020-09-10	United Kingdom	Europe	18	5043.93	7909	0.763435	150828734
ERR4651485	PRJEB37886	AMPLICON	SAMEA7373122	ERX4575229	COG-UK/ALDP-9BDBEA	Illumina NovaSeq 6000	PAIRED	PCR	VIRAL RNA	Severe acute respiratory syndrome coronavirus 2	Homo sapiens	ILLUMINA	2020-09-09	United Kingdom	Europe	25	4329.87	4178	0.921613	129475967
ERR4651486	PRJEB37886	AMPLICON	SAMEA7373123	ERX4575230	COG-UK/ALDP-9BE1F6	Illumina NovaSeq 6000	PAIRED	PCR	VIRAL RNA	Severe acute respiratory syndrome coronavirus 2	Homo sapiens	ILLUMINA	2020-09-09	United Kingdom	Europe	36	4785.91	6074	0.797111	143113000
ERR4651487	PRJEB37886	AMPLICON	SAMEA7373124	ERX4575231	COG-UK/ALDP-9BDC05	Illumina NovaSeq 6000	PAIRED	PCR	VIRAL RNA	Severe acute respiratory syndrome coronavirus 2	Homo sapiens	ILLUMINA	2020-09-09	United Kingdom	Europe	23	5048.95	7795	0.767013	150978663
ERR4651488	PRJEB37886	AMPLICON	SAMEA7373125	ERX4575232	COG-UK/ALDP-9BE25D	Illumina NovaSeq 6000	PAIRED	PCR	VIRAL RNA	Severe acute respiratory syndrome coronavirus 2	Homo sapiens	ILLUMINA	2020-09-09	United Kingdom	Europe	30	4469.91	4557	0.900913	133663763
ERR4651489	PRJEB37886	AMPLICON	SAMEA7373126	ERX4575233	COG-UK/ALDP-9BDC32	Illumina NovaSeq 6000	PAIRED	PCR	VIRAL RNA	Severe acute respiratory syndrome coronavirus 2	Homo sapiens	ILLUMINA	2020-09-09	United Kingdom	Europe	24	4979.49	7516	0.750828	148901695
ERR4651490	PRJEB37886	AMPLICON	SAMEA7373127	ERX4575234	COG-UK/ALDP-9BDC7E	Illumina NovaSeq 6000	PAIRED	PCR	VIRAL RNA	Severe acute respiratory syndrome coronavirus 2	Homo sapiens	ILLUMINA	2020-09-09	United Kingdom	Europe	24	5064.72	8000	0.726716	151450371
ERR4651491	PRJEB37886	AMPLICON	SAMEA7373128	ERX4575235	COG-UK/ALDP-9BE24E	Illumina NovaSeq 6000	PAIRED	PCR	VIRAL RNA	Severe acute respiratory syndrome coronavirus 2	Homo sapiens	ILLUMINA	2020-09-09	United Kingdom	Europe	30	4712.12	5309	0.845768	140906630
ERR4651492	PRJEB37886	AMPLICON	SAMEA7373129	ERX4575236	COG-UK/ALDP-9BDC41	Illumina NovaSeq 6000	PAIRED	PCR	VIRAL RNA	Severe acute respiratory syndrome coronavirus 2	Homo sapiens	ILLUMINA	2020-09-09	United Kingdom	Europe	24	4235.82	4022	0.942748	126663820
ERR4651493	PRJEB37886	AMPLICON	SAMEA7373130	ERX4575237	COG-UK/ALDP-9BE28A	Illumina NovaSeq 6000	PAIRED	PCR	VIRAL RNA	Severe acute respiratory syndrome coronavirus 2	Homo sapiens	ILLUMINA	2020-09-09	United Kingdom	Europe	38	2300.09	1741	0.917734	68779588
ERR4651494	PRJEB37886	AMPLICON	SAMEA7373131	ERX4575238	COG-UK/ALDP-9BDC50	Illumina NovaSeq 6000	PAIRED	PCR	VIRAL RNA	Severe acute respiratory syndrome coronavirus 2	Homo sapiens	ILLUMINA	2020-09-09	United Kingdom	Europe	27	4078.11	3806	0.947263	121947701
ERR4651495	PRJEB37886	AMPLICON	SAMEA7373132	ERX4575239	COG-UK/ALDP-9BE27B	Illumina NovaSeq 6000	PAIRED	PCR	VIRAL RNA	Severe acute respiratory syndrome coronavirus 2	Homo sapiens	ILLUMINA	2020-09-09	United Kingdom	Europe	19	4933.41	6132	0.855667	147523684
ERR4651496	PRJEB37886	AMPLICON	SAMEA7373133	ERX4575240	COG-UK/ALDP-9BDC6F	Illumina NovaSeq 6000	PAIRED	PCR	VIRAL RNA	Severe acute respiratory syndrome coronavirus 2	Homo sapiens	ILLUMINA	2020-09-09	United Kingdom	Europe	20	4928.52	5913	0.854998	147377613
ERR4651497	PRJEB37886	AMPLICON	SAMEA7373134	ERX4575241	COG-UK/ALDP-9BE202	Illumina NovaSeq 6000	PAIRED	PCR	VIRAL RNA	Severe acute respiratory syndrome coronavirus 2	Homo sapiens	ILLUMINA	2020-09-09	United Kingdom	Europe	19	5068.4	7997	0.729258	151560264
ERR4651498	PRJEB37886	AMPLICON	SAMEA7373135	ERX4575242	COG-UK/ALDP-9BE211	Illumina NovaSeq 6000	PAIRED	PCR	VIRAL RNA	Severe acute respiratory syndrome coronavirus 2	Homo sapiens	ILLUMINA	2020-09-09	United Kingdom	Europe	19	4979.11	6793	0.831555	148890329
ERR4651499	PRJEB37886	AMPLICON	SAMEA7373136	ERX4575243	COG-UK/ALDP-9BE7B8	Illumina NovaSeq 6000	PAIRED	PCR	VIRAL RNA	Severe acute respiratory syndrome coronavirus 2	Homo sapiens	ILLUMINA	2020-09-09	United Kingdom	Europe	25	4513.7	4560	0.896331	134973235
ERR4651500	PRJEB37886	AMPLICON	SAMEA7373137	ERX4575244	COG-UK/ALDP-9BED98	Illumina NovaSeq 6000	PAIRED	PCR	VIRAL RNA	Severe acute respiratory syndrome coronavirus 2	Homo sapiens	ILLUMINA	2020-09-10	United Kingdom	Europe	23	3580.56	3108	0.952613	107069584
ERR4651501	PRJEB37886	AMPLICON	SAMEA7373138	ERX4575245	COG-UK/ALDP-9BE81F	Illumina NovaSeq 6000	PAIRED	PCR	VIRAL RNA	Severe acute respiratory syndrome coronavirus 2	Homo sapiens	ILLUMINA	2020-09-09	United Kingdom	Europe	29	4979.09	7173	0.775073	148889761
ERR4651502	PRJEB37886	AMPLICON	SAMEA7373139	ERX4575246	COG-UK/ALDP-9BEDA7	Illumina NovaSeq 6000	PAIRED	PCR	VIRAL RNA	Severe acute respiratory syndrome coronavirus 2	Homo sapiens	ILLUMINA	2020-09-10	United Kingdom	Europe	19	5003.01	7235	0.768217	149605028
ERR4651503	PRJEB37886	AMPLICON	SAMEA7373140	ERX4575247	COG-UK/ALDP-9BE7F4	Illumina NovaSeq 6000	PAIRED	PCR	VIRAL RNA	Severe acute respiratory syndrome coronavirus 2	Homo sapiens	ILLUMINA	2020-09-09	United Kingdom	Europe	28	5104.47	8004	0.714477	152638837
ERR4651504	PRJEB37886	AMPLICON	SAMEA7373141	ERX4575248	COG-UK/ALDP-9BEDE3	Illumina NovaSeq 6000	PAIRED	PCR	VIRAL RNA	Severe acute respiratory syndrome coronavirus 2	Homo sapiens	ILLUMINA	2020-09-10	United Kingdom	Europe	21	4726.04	5250	0.87319	141322797
ERR4651505	PRJEB37886	AMPLICON	SAMEA7373142	ERX4575249	COG-UK/ALDP-9BE800	Illumina NovaSeq 6000	PAIRED	PCR	VIRAL RNA	Severe acute respiratory syndrome coronavirus 2	Homo sapiens	ILLUMINA	2020-09-09	United Kingdom	Europe	23	4370.48	4215	0.959168	130690591
ERR4651506	PRJEB37886	AMPLICON	SAMEA7373143	ERX4575250	COG-UK/ALDP-9BEDD4	Illumina NovaSeq 6000	PAIRED	PCR	VIRAL RNA	Severe acute respiratory syndrome coronavirus 2	Homo sapiens	ILLUMINA	2020-09-10	United Kingdom	Europe	23	5021.37	7620	0.763736	150154159
ERR4651507	PRJEB37886	AMPLICON	SAMEA7373144	ERX4575251	COG-UK/ALDP-9BE7E5	Illumina NovaSeq 6000	PAIRED	PCR	VIRAL RNA	Severe acute respiratory syndrome coronavirus 2	Homo sapiens	ILLUMINA	2020-09-09	United Kingdom	Europe	32	3729.55	3413	0.948132	111524864
ERR4651508	PRJEB37886	AMPLICON	SAMEA7373145	ERX4575252	COG-UK/ALDP-9BEDC5	Illumina NovaSeq 6000	PAIRED	PCR	VIRAL RNA	Severe acute respiratory syndrome coronavirus 2	Homo sapiens	ILLUMINA	2020-09-10	United Kingdom	Europe	28	4041.22	3746	0.959268	120844629
ERR4651509	PRJEB37886	AMPLICON	SAMEA7373146	ERX4575253	COG-UK/ALDP-9BE82E	Illumina NovaSeq 6000	PAIRED	PCR	VIRAL RNA	Severe acute respiratory syndrome coronavirus 2	Homo sapiens	ILLUMINA	2020-09-09	United Kingdom	Europe	25	4822.88	5423	0.865866	144218721
ERR4651510	PRJEB37886	AMPLICON	SAMEA7373147	ERX4575254	COG-UK/ALDP-9BC662	Illumina NovaSeq 6000	PAIRED	PCR	VIRAL RNA	Severe acute respiratory syndrome coronavirus 2	Homo sapiens	ILLUMINA	2020-09-09	United Kingdom	Europe	22	4024.58	3687	0.966826	120346955
ERR4651511	PRJEB37886	AMPLICON	SAMEA7373148	ERX4575255	COG-UK/ALDP-9BE84C	Illumina NovaSeq 6000	PAIRED	PCR	VIRAL RNA	Severe acute respiratory syndrome coronavirus 2	Homo sapiens	ILLUMINA	2020-09-09	United Kingdom	Europe	21	4957.12	6605	0.832057	148232673
ERR4651512	PRJEB37886	AMPLICON	SAMEA7373149	ERX4575256	COG-UK/ALDP-9BC671	Illumina NovaSeq 6000	PAIRED	PCR	VIRAL RNA	Severe acute respiratory syndrome coronavirus 2	Homo sapiens	ILLUMINA	2020-09-09	United Kingdom	Europe	21	4818.12	5299	0.926563	144076347
ERR4651513	PRJEB37886	AMPLICON	SAMEA7373150	ERX4575257	COG-UK/ALDP-9BE83D	Illumina NovaSeq 6000	PAIRED	PCR	VIRAL RNA	Severe acute respiratory syndrome coronavirus 2	Homo sapiens	ILLUMINA	2020-09-09	United Kingdom	Europe	26	5093.88	7987	0.793867	152322389
ERR4651514	PRJEB37886	AMPLICON	SAMEA7373151	ERX4575258	COG-UK/ALDP-9BC6BD	Illumina NovaSeq 6000	PAIRED	PCR	VIRAL RNA	Severe acute respiratory syndrome coronavirus 2	Homo sapiens	ILLUMINA	2020-09-09	United Kingdom	Europe	19	5065.03	7997	0.734675	151459607
ERR4651515	PRJEB37886	AMPLICON	SAMEA7373152	ERX4575259	COG-UK/ALDP-9BDC9C	Illumina NovaSeq 6000	PAIRED	PCR	VIRAL RNA	Severe acute respiratory syndrome coronavirus 2	Homo sapiens	ILLUMINA	2020-09-09	United Kingdom	Europe	22	4922.35	5949	0.872053	147192931
ERR4651516	PRJEB37886	AMPLICON	SAMEA7373153	ERX4575260	COG-UK/ALDP-9BE220	Illumina NovaSeq 6000	PAIRED	PCR	VIRAL RNA	Severe acute respiratory syndrome coronavirus 2	Homo sapiens	ILLUMINA	2020-09-09	United Kingdom	Europe	22	4918.2	7525	0.741932	147068988
ERR4651517	PRJEB37886	AMPLICON	SAMEA7373154	ERX4575261	COG-UK/ALDP-9BDCD8	Illumina NovaSeq 6000	PAIRED	PCR	VIRAL RNA	Severe acute respiratory syndrome coronavirus 2	Homo sapiens	ILLUMINA	2020-09-09	United Kingdom	Europe	17	4019.28	3655	0.961743	120188545
ERR4651518	PRJEB37886	AMPLICON	SAMEA7373155	ERX4575262	COG-UK/ALDP-9BE23F	Illumina NovaSeq 6000	PAIRED	PCR	VIRAL RNA	Severe acute respiratory syndrome coronavirus 2	Homo sapiens	ILLUMINA	2020-09-09	United Kingdom	Europe	28	5019.07	7921	0.745109	150085361
ERR4651519	PRJEB37886	AMPLICON	SAMEA7373156	ERX4575263	COG-UK/ALDP-9BDCF6	Illumina NovaSeq 6000	PAIRED	PCR	VIRAL RNA	Severe acute respiratory syndrome coronavirus 2	Homo sapiens	ILLUMINA	2020-09-09	United Kingdom	Europe	28	5068.75	8005	0.720062	151570924
ERR4651520	PRJEB37886	AMPLICON	SAMEA7373157	ERX4575264	COG-UK/ALDP-9BE299	Illumina NovaSeq 6000	PAIRED	PCR	VIRAL RNA	Severe acute respiratory syndrome coronavirus 2	Homo sapiens	ILLUMINA	2020-09-10	United Kingdom	Europe	20	5073.86	8000	0.722369	151723710
ERR4651521	PRJEB37886	AMPLICON	SAMEA7373158	ERX4575265	COG-UK/ALDP-9BDCE7	Illumina NovaSeq 6000	PAIRED	PCR	VIRAL RNA	Severe acute respiratory syndrome coronavirus 2	Homo sapiens	ILLUMINA	2020-09-09	United Kingdom	Europe	21	5099.83	8004	0.723406	152500150
ERR4651522	PRJEB37886	AMPLICON	SAMEA7373159	ERX4575266	COG-UK/ALDP-9BE2C6	Illumina NovaSeq 6000	PAIRED	PCR	VIRAL RNA	Severe acute respiratory syndrome coronavirus 2	Homo sapiens	ILLUMINA	2020-09-10	United Kingdom	Europe	23	4944	6332	0.857172	147840467
ERR4651523	PRJEB37886	AMPLICON	SAMEA7373160	ERX4575267	COG-UK/ALDP-9BDCAB	Illumina NovaSeq 6000	PAIRED	PCR	VIRAL RNA	Severe acute respiratory syndrome coronavirus 2	Homo sapiens	ILLUMINA	2020-09-09	United Kingdom	Europe	29	4399.93	4354	0.903154	131571116
ERR4651524	PRJEB37886	AMPLICON	SAMEA7373161	ERX4575268	COG-UK/ALDP-9BE2A8	Illumina NovaSeq 6000	PAIRED	PCR	VIRAL RNA	Severe acute respiratory syndrome coronavirus 2	Homo sapiens	ILLUMINA	2020-09-09	United Kingdom	Europe	18	4278.7	4057	0.957028	127945934
ERR4651525	PRJEB37886	AMPLICON	SAMEA7373162	ERX4575269	COG-UK/ALDP-9BDCBA	Illumina NovaSeq 6000	PAIRED	PCR	VIRAL RNA	Severe acute respiratory syndrome coronavirus 2	Homo sapiens	ILLUMINA	2020-09-09	United Kingdom	Europe	52	1741.43	947	0.839414	52073934
ERR4651526	PRJEB37886	AMPLICON	SAMEA7373163	ERX4575270	COG-UK/ALDP-9BE2B7	Illumina NovaSeq 6000	PAIRED	PCR	VIRAL RNA	Severe acute respiratory syndrome coronavirus 2	Homo sapiens	ILLUMINA	2020-09-09	United Kingdom	Europe	22	5097.98	8006	0.714845	152444851
ERR4651527	PRJEB37886	AMPLICON	SAMEA7373164	ERX4575271	COG-UK/ALDP-9BDCC9	Illumina NovaSeq 6000	PAIRED	PCR	VIRAL RNA	Severe acute respiratory syndrome coronavirus 2	Homo sapiens	ILLUMINA	2020-09-09	United Kingdom	Europe	19	5087.98	7998	0.736314	152145919
ERR4651528	PRJEB37886	AMPLICON	SAMEA7373165	ERX4575272	COG-UK/ALDP-9BE2D5	Illumina NovaSeq 6000	PAIRED	PCR	VIRAL RNA	Severe acute respiratory syndrome coronavirus 2	Homo sapiens	ILLUMINA	2020-09-09	United Kingdom	Europe	23	5083.6	8001	0.727552	152015031
ERR4651529	PRJEB37886	AMPLICON	SAMEA7373166	ERX4575273	COG-UK/ALDP-9BDD99	Illumina NovaSeq 6000	PAIRED	PCR	VIRAL RNA	Severe acute respiratory syndrome coronavirus 2	Homo sapiens	ILLUMINA	2020-09-09	United Kingdom	Europe	21	4545.33	4463	0.947162	135919131
ERR4651530	PRJEB37886	AMPLICON	SAMEA7373167	ERX4575274	COG-UK/ALDP-9BE2E4	Illumina NovaSeq 6000	PAIRED	PCR	VIRAL RNA	Severe acute respiratory syndrome coronavirus 2	Homo sapiens	ILLUMINA	2020-09-10	United Kingdom	Europe	29	5010.4	7995	0.717888	149826140
ERR4651531	PRJEB37886	AMPLICON	SAMEA7373168	ERX4575275	COG-UK/ALDP-9BC680	Illumina NovaSeq 6000	PAIRED	PCR	VIRAL RNA	Severe acute respiratory syndrome coronavirus 2	Homo sapiens	ILLUMINA	2020-09-09	United Kingdom	Europe	19	4792.34	5763	0.814032	143305226
ERR4651532	PRJEB37886	AMPLICON	SAMEA7373169	ERX4575276	COG-UK/ALDP-9BC6CC	Illumina NovaSeq 6000	PAIRED	PCR	VIRAL RNA	Severe acute respiratory syndrome coronavirus 2	Homo sapiens	ILLUMINA	2020-09-09	United Kingdom	Europe	19	4788.57	5347	0.897937	143192711
ERR4651533	PRJEB37886	AMPLICON	SAMEA7373170	ERX4575277	COG-UK/ALDP-9BE85B	Illumina NovaSeq 6000	PAIRED	PCR	VIRAL RNA	Severe acute respiratory syndrome coronavirus 2	Homo sapiens	ILLUMINA	2020-09-09	United Kingdom	Europe	54	2067.33	1163	0.884694	61819423
ERR4651534	PRJEB37886	AMPLICON	SAMEA7373171	ERX4575278	COG-UK/ALDP-9BC6DB	Illumina NovaSeq 6000	PAIRED	PCR	VIRAL RNA	Severe acute respiratory syndrome coronavirus 2	Homo sapiens	ILLUMINA	2020-09-09	United Kingdom	Europe	18	5133.83	8004	0.724944	153516836
ERR4651535	PRJEB37886	AMPLICON	SAMEA7373172	ERX4575279	COG-UK/ALDP-9BE888	Illumina NovaSeq 6000	PAIRED	PCR	VIRAL RNA	Severe acute respiratory syndrome coronavirus 2	Homo sapiens	ILLUMINA	2020-09-09	United Kingdom	Europe	22	4891.74	5714	0.89292	146277697
ERR4651536	PRJEB37886	AMPLICON	SAMEA7373173	ERX4575280	COG-UK/ALDP-9BC6AE	Illumina NovaSeq 6000	PAIRED	PCR	VIRAL RNA	Severe acute respiratory syndrome coronavirus 2	Homo sapiens	ILLUMINA	2020-09-09	United Kingdom	Europe	21	4499.79	4451	0.954821	134557084
ERR4651537	PRJEB37886	AMPLICON	SAMEA7373174	ERX4575281	COG-UK/ALDP-9BC69F	Illumina NovaSeq 6000	PAIRED	PCR	VIRAL RNA	Severe acute respiratory syndrome coronavirus 2	Homo sapiens	ILLUMINA	2020-09-09	United Kingdom	Europe	20	4864.46	6618	0.760659	145462093
ERR4651538	PRJEB37886	AMPLICON	SAMEA7373175	ERX4575282	COG-UK/ALDP-9BE8A6	Illumina NovaSeq 6000	PAIRED	PCR	VIRAL RNA	Severe acute respiratory syndrome coronavirus 2	Homo sapiens	ILLUMINA	2020-09-09	United Kingdom	Europe	20	4995.47	7097	0.802996	149379557
ERR4651539	PRJEB37886	AMPLICON	SAMEA7373176	ERX4575283	COG-UK/ALDP-9BC6EA	Illumina NovaSeq 6000	PAIRED	PCR	VIRAL RNA	Severe acute respiratory syndrome coronavirus 2	Homo sapiens	ILLUMINA	2020-09-09	United Kingdom	Europe	21	5069.57	8008	0.698425	151595248
ERR4651540	PRJEB37886	AMPLICON	SAMEA7373177	ERX4575284	COG-UK/ALDP-9BC6F9	Illumina NovaSeq 6000	PAIRED	PCR	VIRAL RNA	Severe acute respiratory syndrome coronavirus 2	Homo sapiens	ILLUMINA	2020-09-09	United Kingdom	Europe	23	4977.85	7702	0.745477	148852719
ERR4651541	PRJEB37886	AMPLICON	SAMEA7373178	ERX4575285	COG-UK/ALDP-9BE8D3	Illumina NovaSeq 6000	PAIRED	PCR	VIRAL RNA	Severe acute respiratory syndrome coronavirus 2	Homo sapiens	ILLUMINA	2020-09-09	United Kingdom	Europe	19	5039.94	8005	0.709895	150709413
ERR4651542	PRJEB37886	AMPLICON	SAMEA7373179	ERX4575286	COG-UK/ALDP-9BC705	Illumina NovaSeq 6000	PAIRED	PCR	VIRAL RNA	Severe acute respiratory syndrome coronavirus 2	Homo sapiens	ILLUMINA	2020-09-09	United Kingdom	Europe	26	5043.9	7991	0.749724	150827871
ERR4651543	PRJEB37886	AMPLICON	SAMEA7373180	ERX4575287	COG-UK/ALDP-9BDD5D	Illumina NovaSeq 6000	PAIRED	PCR	VIRAL RNA	Severe acute respiratory syndrome coronavirus 2	Homo sapiens	ILLUMINA	2020-09-09	United Kingdom	Europe	20	4874.48	5782	0.881718	145761554
ERR4651544	PRJEB37886	AMPLICON	SAMEA7373181	ERX4575288	COG-UK/ALDP-9BDD7B	Illumina NovaSeq 6000	PAIRED	PCR	VIRAL RNA	Severe acute respiratory syndrome coronavirus 2	Homo sapiens	ILLUMINA	2020-09-09	United Kingdom	Europe	20	4766.2	5106	0.906163	142523767
ERR4651545	PRJEB37886	AMPLICON	SAMEA7373182	ERX4575289	COG-UK/ALDP-9BE387	Illumina NovaSeq 6000	PAIRED	PCR	VIRAL RNA	Severe acute respiratory syndrome coronavirus 2	Homo sapiens	ILLUMINA	2020-09-10	United Kingdom	Europe	21	4960.94	7379	0.752567	148346889
ERR4651546	PRJEB37886	AMPLICON	SAMEA7373183	ERX4575290	COG-UK/ALDP-9BDD02	Illumina NovaSeq 6000	PAIRED	PCR	VIRAL RNA	Severe acute respiratory syndrome coronavirus 2	Homo sapiens	ILLUMINA	2020-09-09	United Kingdom	Europe	23	5047.93	8003	0.698993	150948223
ERR4651547	PRJEB37886	AMPLICON	SAMEA7373184	ERX4575291	COG-UK/ALDP-9BE3B4	Illumina NovaSeq 6000	PAIRED	PCR	VIRAL RNA	Severe acute respiratory syndrome coronavirus 2	Homo sapiens	ILLUMINA	2020-09-10	United Kingdom	Europe	20	5091.32	8008	0.704311	152245805
ERR4651548	PRJEB37886	AMPLICON	SAMEA7373185	ERX4575292	COG-UK/ALDP-9BDD11	Illumina NovaSeq 6000	PAIRED	PCR	VIRAL RNA	Severe acute respiratory syndrome coronavirus 2	Homo sapiens	ILLUMINA	2020-09-09	United Kingdom	Europe	18	4956.04	7755	0.735244	148200462
ERR4651549	PRJEB37886	AMPLICON	SAMEA7373186	ERX4575293	COG-UK/ALDP-9BE3C3	Illumina NovaSeq 6000	PAIRED	PCR	VIRAL RNA	Severe acute respiratory syndrome coronavirus 2	Homo sapiens	ILLUMINA	2020-09-10	United Kingdom	Europe	13	5016.3	7999	0.713474	150002313
ERR4651550	PRJEB37886	AMPLICON	SAMEA7373187	ERX4575294	COG-UK/ALDP-9BDD8A	Illumina NovaSeq 6000	PAIRED	PCR	VIRAL RNA	Severe acute respiratory syndrome coronavirus 2	Homo sapiens	ILLUMINA	2020-09-09	United Kingdom	Europe	23	4810.38	5527	0.880079	143844925
ERR4651551	PRJEB37886	AMPLICON	SAMEA7373188	ERX4575295	COG-UK/ALDP-9BE34B	Illumina NovaSeq 6000	PAIRED	PCR	VIRAL RNA	Severe acute respiratory syndrome coronavirus 2	Homo sapiens	ILLUMINA	2020-09-10	United Kingdom	Europe	23	4880.46	5623	0.848009	145940409
ERR4651552	PRJEB37886	AMPLICON	SAMEA7373189	ERX4575296	COG-UK/ALDP-9BDD20	Illumina NovaSeq 6000	PAIRED	PCR	VIRAL RNA	Severe acute respiratory syndrome coronavirus 2	Homo sapiens	ILLUMINA	2020-09-09	United Kingdom	Europe	24	4838.72	5941	0.848611	144692162
ERR4651553	PRJEB37886	AMPLICON	SAMEA7373190	ERX4575297	COG-UK/ALDP-9BE3D2	Illumina NovaSeq 6000	PAIRED	PCR	VIRAL RNA	Severe acute respiratory syndrome coronavirus 2	Homo sapiens	ILLUMINA	2020-09-10	United Kingdom	Europe	22	4999.66	7985	0.719995	149504801
ERR4651554	PRJEB37886	AMPLICON	SAMEA7373191	ERX4575298	COG-UK/ALDP-9BDD3F	Illumina NovaSeq 6000	PAIRED	PCR	VIRAL RNA	Severe acute respiratory syndrome coronavirus 2	Homo sapiens	ILLUMINA	2020-09-09	United Kingdom	Europe	27	5024.73	7998	0.708558	150254515
ERR4651555	PRJEB37886	AMPLICON	SAMEA7373192	ERX4575299	COG-UK/ALDP-9BE31E	Illumina NovaSeq 6000	PAIRED	PCR	VIRAL RNA	Severe acute respiratory syndrome coronavirus 2	Homo sapiens	ILLUMINA	2020-09-10	United Kingdom	Europe	21	4474.6	4352	0.929773	133803884
ERR4651556	PRJEB37886	AMPLICON	SAMEA7373193	ERX4575300	COG-UK/ALDP-9BDD4E	Illumina NovaSeq 6000	PAIRED	PCR	VIRAL RNA	Severe acute respiratory syndrome coronavirus 2	Homo sapiens	ILLUMINA	2020-09-09	United Kingdom	Europe	30	3571.56	3475	0.956259	106800490
ERR4651557	PRJEB37886	AMPLICON	SAMEA7373194	ERX4575301	COG-UK/ALDP-9BE35A	Illumina NovaSeq 6000	PAIRED	PCR	VIRAL RNA	Severe acute respiratory syndrome coronavirus 2	Homo sapiens	ILLUMINA	2020-09-10	United Kingdom	Europe	23	4952.82	6522	0.827074	148104030
ERR4651558	PRJEB37886	AMPLICON	SAMEA7373195	ERX4575302	COG-UK/ALDP-9BC714	Illumina NovaSeq 6000	PAIRED	PCR	VIRAL RNA	Severe acute respiratory syndrome coronavirus 2	Homo sapiens	ILLUMINA	2020-09-08	United Kingdom	Europe	26	3716.3	3127	0.979801	111128529
ERR4651559	PRJEB37886	AMPLICON	SAMEA7373196	ERX4575303	COG-UK/ALDP-9BE8F1	Illumina NovaSeq 6000	PAIRED	PCR	VIRAL RNA	Severe acute respiratory syndrome coronavirus 2	Homo sapiens	ILLUMINA	2020-09-09	United Kingdom	Europe	20	4840.08	5494	0.879076	144732856
ERR4651560	PRJEB37886	AMPLICON	SAMEA7373197	ERX4575304	COG-UK/ALDP-9BC723	Illumina NovaSeq 6000	PAIRED	PCR	VIRAL RNA	Severe acute respiratory syndrome coronavirus 2	Homo sapiens	ILLUMINA	2020-09-08	United Kingdom	Europe	24	4851.2	6436	0.794937	145065288
ERR4651561	PRJEB37886	AMPLICON	SAMEA7373198	ERX4575305	COG-UK/ALDP-9BE8E2	Illumina NovaSeq 6000	PAIRED	PCR	VIRAL RNA	Severe acute respiratory syndrome coronavirus 2	Homo sapiens	ILLUMINA	2020-09-09	United Kingdom	Europe	31	4846.15	6922	0.762599	144914564
ERR4651562	PRJEB37886	AMPLICON	SAMEA7373199	ERX4575306	COG-UK/ALDP-9BC741	Illumina NovaSeq 6000	PAIRED	PCR	VIRAL RNA	Severe acute respiratory syndrome coronavirus 2	Homo sapiens	ILLUMINA	2020-09-09	United Kingdom	Europe	21	4954.83	6496	0.836204	148164415
ERR4651563	PRJEB37886	AMPLICON	SAMEA7373200	ERX4575307	COG-UK/ALDP-9BE91C	Illumina NovaSeq 6000	PAIRED	PCR	VIRAL RNA	Severe acute respiratory syndrome coronavirus 2	Homo sapiens	ILLUMINA	2020-09-09	United Kingdom	Europe	20	4858.44	5559	0.857907	145281987
ERR4651564	PRJEB37886	AMPLICON	SAMEA7373201	ERX4575308	COG-UK/ALDP-9BC750	Illumina NovaSeq 6000	PAIRED	PCR	VIRAL RNA	Severe acute respiratory syndrome coronavirus 2	Homo sapiens	ILLUMINA	2020-09-09	United Kingdom	Europe	17	5073.92	8006	0.71354	151725488
ERR4651565	PRJEB37886	AMPLICON	SAMEA7373202	ERX4575309	COG-UK/ALDP-9BE90D	Illumina NovaSeq 6000	PAIRED	PCR	VIRAL RNA	Severe acute respiratory syndrome coronavirus 2	Homo sapiens	ILLUMINA	2020-09-09	United Kingdom	Europe	21	5020.97	7916	0.743939	150142122
ERR4651566	PRJEB37886	AMPLICON	SAMEA7373203	ERX4575310	COG-UK/ALDP-9BC732	Illumina NovaSeq 6000	PAIRED	PCR	VIRAL RNA	Severe acute respiratory syndrome coronavirus 2	Homo sapiens	ILLUMINA	2020-09-09	United Kingdom	Europe	22	4969.07	7189	0.777748	148590062
ERR4651567	PRJEB37886	AMPLICON	SAMEA7373204	ERX4575311	COG-UK/ALDP-9BE92B	Illumina NovaSeq 6000	PAIRED	PCR	VIRAL RNA	Severe acute respiratory syndrome coronavirus 2	Homo sapiens	ILLUMINA	2020-09-09	United Kingdom	Europe	19	5008.69	7908	0.730897	149774730
ERR4651568	PRJEB37886	AMPLICON	SAMEA7373205	ERX4575312	COG-UK/ALDP-9BC76F	Illumina NovaSeq 6000	PAIRED	PCR	VIRAL RNA	Severe acute respiratory syndrome coronavirus 2	Homo sapiens	ILLUMINA	2020-09-09	United Kingdom	Europe	66	3134.05	2812	0.968833	93717394
ERR4651569	PRJEB37886	AMPLICON	SAMEA7373206	ERX4575313	COG-UK/ALDP-9BE949	Illumina NovaSeq 6000	PAIRED	PCR	VIRAL RNA	Severe acute respiratory syndrome coronavirus 2	Homo sapiens	ILLUMINA	2020-09-09	United Kingdom	Europe	21	5016.79	8002	0.709795	150017084
ERR4651570	PRJEB37886	AMPLICON	SAMEA7373207	ERX4575314	COG-UK/ALDP-9BE93A	Illumina NovaSeq 6000	PAIRED	PCR	VIRAL RNA	Severe acute respiratory syndrome coronavirus 2	Homo sapiens	ILLUMINA	2020-09-09	United Kingdom	Europe	25	4770.38	5229	0.915159	142648729
ERR4651571	PRJEB37886	AMPLICON	SAMEA7373208	ERX4575315	COG-UK/ALDP-9BC77E	Illumina NovaSeq 6000	PAIRED	PCR	VIRAL RNA	Severe acute respiratory syndrome coronavirus 2	Homo sapiens	ILLUMINA	2020-09-10	United Kingdom	Europe	79	2607.09	1914	0.955724	77959844
ERR4651572	PRJEB37886	AMPLICON	SAMEA7373209	ERX4575316	COG-UK/ALDP-9BDD6C	Illumina NovaSeq 6000	PAIRED	PCR	VIRAL RNA	Severe acute respiratory syndrome coronavirus 2	Homo sapiens	ILLUMINA	2020-09-09	United Kingdom	Europe	22	4542.06	4510	0.963248	135821321
ERR4651573	PRJEB37886	AMPLICON	SAMEA7373210	ERX4575317	COG-UK/ALDP-9BE30F	Illumina NovaSeq 6000	PAIRED	PCR	VIRAL RNA	Severe acute respiratory syndrome coronavirus 2	Homo sapiens	ILLUMINA	2020-09-10	United Kingdom	Europe	24	4749.8	5280	0.849413	142033384
ERR4651574	PRJEB37886	AMPLICON	SAMEA7373211	ERX4575318	COG-UK/ALDP-9BE369	Illumina NovaSeq 6000	PAIRED	PCR	VIRAL RNA	Severe acute respiratory syndrome coronavirus 2	Homo sapiens	ILLUMINA	2020-09-10	United Kingdom	Europe	23	5035.1	8002	0.713273	150564601
ERR4651575	PRJEB37886	AMPLICON	SAMEA7373212	ERX4575319	COG-UK/ALDP-9BDDA8	Illumina NovaSeq 6000	PAIRED	PCR	VIRAL RNA	Severe acute respiratory syndrome coronavirus 2	Homo sapiens	ILLUMINA	2020-09-09	United Kingdom	Europe	18	4959.02	6613	0.828345	148289526
ERR4651576	PRJEB37886	AMPLICON	SAMEA7373213	ERX4575320	COG-UK/ALDP-9BE396	Illumina NovaSeq 6000	PAIRED	PCR	VIRAL RNA	Severe acute respiratory syndrome coronavirus 2	Homo sapiens	ILLUMINA	2020-09-10	United Kingdom	Europe	19	4913.31	7482	0.744641	146922737
ERR4651577	PRJEB37886	AMPLICON	SAMEA7373214	ERX4575321	COG-UK/ALDP-9BDDB7	Illumina NovaSeq 6000	PAIRED	PCR	VIRAL RNA	Severe acute respiratory syndrome coronavirus 2	Homo sapiens	ILLUMINA	2020-09-09	United Kingdom	Europe	19	5052.47	8004	0.698391	151083988
ERR4651578	PRJEB37886	AMPLICON	SAMEA7373215	ERX4575322	COG-UK/ALDP-9BE378	Illumina NovaSeq 6000	PAIRED	PCR	VIRAL RNA	Severe acute respiratory syndrome coronavirus 2	Homo sapiens	ILLUMINA	2020-09-10	United Kingdom	Europe	24	4663.07	4947	0.935558	139439886
ERR4651579	PRJEB37886	AMPLICON	SAMEA7373216	ERX4575323	COG-UK/ALDP-9BE32D	Illumina NovaSeq 6000	PAIRED	PCR	VIRAL RNA	Severe acute respiratory syndrome coronavirus 2	Homo sapiens	ILLUMINA	2020-09-10	United Kingdom	Europe	21	3607.2	3412	0.947631	107866037
ERR4651580	PRJEB37886	AMPLICON	SAMEA7373217	ERX4575324	COG-UK/ALDP-9BDE1E	Illumina NovaSeq 6000	PAIRED	PCR	VIRAL RNA	Severe acute respiratory syndrome coronavirus 2	Homo sapiens	ILLUMINA	2020-09-09	United Kingdom	Europe	23	4948.34	6380	0.838846	147970236
ERR4651581	PRJEB37886	AMPLICON	SAMEA7373218	ERX4575325	COG-UK/ALDP-9BE3A5	Illumina NovaSeq 6000	PAIRED	PCR	VIRAL RNA	Severe acute respiratory syndrome coronavirus 2	Homo sapiens	ILLUMINA	2020-09-10	United Kingdom	Europe	19	5086.23	8012	0.698124	152093502
ERR4651582	PRJEB37886	AMPLICON	SAMEA7373219	ERX4575326	COG-UK/ALDP-9BDE0F	Illumina NovaSeq 6000	PAIRED	PCR	VIRAL RNA	Severe acute respiratory syndrome coronavirus 2	Homo sapiens	ILLUMINA	2020-09-09	United Kingdom	Europe	21	5004.79	6994	0.837274	149658298
ERR4651583	PRJEB37886	AMPLICON	SAMEA7373220	ERX4575327	COG-UK/ALDP-9BE33C	Illumina NovaSeq 6000	PAIRED	PCR	VIRAL RNA	Severe acute respiratory syndrome coronavirus 2	Homo sapiens	ILLUMINA	2020-09-10	United Kingdom	Europe	26	2954.18	2355	0.954386	88338922
ERR4651584	PRJEB37886	AMPLICON	SAMEA7373221	ERX4575328	COG-UK/ALDP-9BDE2D	Illumina NovaSeq 6000	PAIRED	PCR	VIRAL RNA	Severe acute respiratory syndrome coronavirus 2	Homo sapiens	ILLUMINA	2020-09-09	United Kingdom	Europe	22	4938.77	6131	0.896265	147684120
ERR4651585	PRJEB37886	AMPLICON	SAMEA7373222	ERX4575329	COG-UK/ALDP-9BE3F0	Illumina NovaSeq 6000	PAIRED	PCR	VIRAL RNA	Severe acute respiratory syndrome coronavirus 2	Homo sapiens	ILLUMINA	2020-09-10	United Kingdom	Europe	15	5093.49	7994	0.766177	152310774
ERR4651586	PRJEB37886	AMPLICON	SAMEA7373223	ERX4575330	COG-UK/ALDP-9BE985	Illumina NovaSeq 6000	PAIRED	PCR	VIRAL RNA	Severe acute respiratory syndrome coronavirus 2	Homo sapiens	ILLUMINA	2020-09-09	United Kingdom	Europe	24	5064.58	7931	0.76805	151446006
ERR4651587	PRJEB37886	AMPLICON	SAMEA7373224	ERX4575331	COG-UK/ALDP-9BC79C	Illumina NovaSeq 6000	PAIRED	PCR	VIRAL RNA	Severe acute respiratory syndrome coronavirus 2	Homo sapiens	ILLUMINA	2020-09-10	United Kingdom	Europe	25	5088	8013	0.69575	152146472
ERR4651588	PRJEB37886	AMPLICON	SAMEA7373225	ERX4575332	COG-UK/ALDP-9BE9A3	Illumina NovaSeq 6000	PAIRED	PCR	VIRAL RNA	Severe acute respiratory syndrome coronavirus 2	Homo sapiens	ILLUMINA	2020-09-09	United Kingdom	Europe	25	3632.96	3186	0.96298	108636261
ERR4651589	PRJEB37886	AMPLICON	SAMEA7373226	ERX4575333	COG-UK/ALDP-9BC78D	Illumina NovaSeq 6000	PAIRED	PCR	VIRAL RNA	Severe acute respiratory syndrome coronavirus 2	Homo sapiens	ILLUMINA	2020-09-10	United Kingdom	Europe	22	4617.88	4672	0.903722	138088397
ERR4651590	PRJEB37886	AMPLICON	SAMEA7373227	ERX4575334	COG-UK/ALDP-9BE976	Illumina NovaSeq 6000	PAIRED	PCR	VIRAL RNA	Severe acute respiratory syndrome coronavirus 2	Homo sapiens	ILLUMINA	2020-09-09	United Kingdom	Europe	17	4979.05	7972	0.729693	148888416
ERR4651591	PRJEB37886	AMPLICON	SAMEA7373228	ERX4575335	COG-UK/ALDP-9BC7BA	Illumina NovaSeq 6000	PAIRED	PCR	VIRAL RNA	Severe acute respiratory syndrome coronavirus 2	Homo sapiens	ILLUMINA	2020-09-09	United Kingdom	Europe	25	4896.48	7270	0.743972	146419572
ERR4651592	PRJEB37886	AMPLICON	SAMEA7373229	ERX4575336	COG-UK/ALDP-9BE994	Illumina NovaSeq 6000	PAIRED	PCR	VIRAL RNA	Severe acute respiratory syndrome coronavirus 2	Homo sapiens	ILLUMINA	2020-09-09	United Kingdom	Europe	24	4965.1	6260	0.902752	148471329
ERR4651593	PRJEB37886	AMPLICON	SAMEA7373230	ERX4575337	COG-UK/ALDP-9BC7D8	Illumina NovaSeq 6000	PAIRED	PCR	VIRAL RNA	Severe acute respiratory syndrome coronavirus 2	Homo sapiens	ILLUMINA	2020-09-09	United Kingdom	Europe	28	4749.53	5566	0.807712	142025311
ERR4651594	PRJEB37886	AMPLICON	SAMEA7373231	ERX4575338	COG-UK/ALDP-9BE958	Illumina NovaSeq 6000	PAIRED	PCR	VIRAL RNA	Severe acute respiratory syndrome coronavirus 2	Homo sapiens	ILLUMINA	2020-09-09	United Kingdom	Europe	20	5106.06	8007	0.697455	152686505
ERR4651595	PRJEB37886	AMPLICON	SAMEA7373232	ERX4575339	COG-UK/ALDP-9BC7C9	Illumina NovaSeq 6000	PAIRED	PCR	VIRAL RNA	Severe acute respiratory syndrome coronavirus 2	Homo sapiens	ILLUMINA	2020-09-09	United Kingdom	Europe	20	4857.86	5487	0.867839	145264628
ERR4651596	PRJEB37886	AMPLICON	SAMEA7373233	ERX4575340	COG-UK/ALDP-9BE967	Illumina NovaSeq 6000	PAIRED	PCR	VIRAL RNA	Severe acute respiratory syndrome coronavirus 2	Homo sapiens	ILLUMINA	2020-09-09	United Kingdom	Europe	22	4552.53	4487	0.949002	136134302
ERR4651597	PRJEB37886	AMPLICON	SAMEA7373234	ERX4575341	COG-UK/ALDP-9BC811	Illumina NovaSeq 6000	PAIRED	PCR	VIRAL RNA	Severe acute respiratory syndrome coronavirus 2	Homo sapiens	ILLUMINA	2020-09-09	United Kingdom	Europe	25	4920.62	7437	0.741364	147141233
ERR4651598	PRJEB37886	AMPLICON	SAMEA7373235	ERX4575342	COG-UK/ALDP-9BE9B2	Illumina NovaSeq 6000	PAIRED	PCR	VIRAL RNA	Severe acute respiratory syndrome coronavirus 2	Homo sapiens	ILLUMINA	2020-09-09	United Kingdom	Europe	17	5051.66	7899	0.753704	151059662
ERR4651599	PRJEB37886	AMPLICON	SAMEA7373236	ERX4575343	COG-UK/ALDP-9BC7F6	Illumina NovaSeq 6000	PAIRED	PCR	VIRAL RNA	Severe acute respiratory syndrome coronavirus 2	Homo sapiens	ILLUMINA	2020-09-09	United Kingdom	Europe	25	4656.54	4848	0.917667	139244417
ERR4651600	PRJEB37886	AMPLICON	SAMEA7373237	ERX4575344	COG-UK/ALDP-9BE9C1	Illumina NovaSeq 6000	PAIRED	PCR	VIRAL RNA	Severe acute respiratory syndrome coronavirus 2	Homo sapiens	ILLUMINA	2020-09-09	United Kingdom	Europe	19	4959.31	6380	0.852323	148298385
ERR4651601	PRJEB37886	AMPLICON	SAMEA7373238	ERX4575345	COG-UK/ALDP-9BC802	Illumina NovaSeq 6000	PAIRED	PCR	VIRAL RNA	Severe acute respiratory syndrome coronavirus 2	Homo sapiens	ILLUMINA	2020-09-09	United Kingdom	Europe	23	5087.32	8001	0.7217	152126082
ERR4651602	PRJEB37886	AMPLICON	SAMEA7373239	ERX4575346	COG-UK/ALDP-9BDDE4	Illumina NovaSeq 6000	PAIRED	PCR	VIRAL RNA	Severe acute respiratory syndrome coronavirus 2	Homo sapiens	ILLUMINA	2020-09-09	United Kingdom	Europe	19	5025.91	7763	0.754607	150289851
ERR4651603	PRJEB37886	AMPLICON	SAMEA7373240	ERX4575347	COG-UK/ALDP-9BE42A	Illumina NovaSeq 6000	PAIRED	PCR	VIRAL RNA	Severe acute respiratory syndrome coronavirus 2	Homo sapiens	ILLUMINA	2020-09-10	United Kingdom	Europe	37	4746.06	5289	0.835134	141921307
ERR4651604	PRJEB37886	AMPLICON	SAMEA7373241	ERX4575348	COG-UK/ALDP-9BDDF3	Illumina NovaSeq 6000	PAIRED	PCR	VIRAL RNA	Severe acute respiratory syndrome coronavirus 2	Homo sapiens	ILLUMINA	2020-09-09	United Kingdom	Europe	24	4853.98	5620	0.91128	145148713
ERR4651605	PRJEB37886	AMPLICON	SAMEA7373242	ERX4575349	COG-UK/ALDP-9BE40C	Illumina NovaSeq 6000	PAIRED	PCR	VIRAL RNA	Severe acute respiratory syndrome coronavirus 2	Homo sapiens	ILLUMINA	2020-09-10	United Kingdom	Europe	25	4828.53	5834	0.823128	144387441
ERR4651606	PRJEB37886	AMPLICON	SAMEA7373243	ERX4575350	COG-UK/ALDP-9BDE3C	Illumina NovaSeq 6000	PAIRED	PCR	VIRAL RNA	Severe acute respiratory syndrome coronavirus 2	Homo sapiens	ILLUMINA	2020-09-10	United Kingdom	Europe	22	4950.16	6448	0.845768	148024725
ERR4651607	PRJEB37886	AMPLICON	SAMEA7373244	ERX4575351	COG-UK/ALDP-9BE41B	Illumina NovaSeq 6000	PAIRED	PCR	VIRAL RNA	Severe acute respiratory syndrome coronavirus 2	Homo sapiens	ILLUMINA	2020-09-10	United Kingdom	Europe	31	4652.25	4855	0.861552	139116313
ERR4651608	PRJEB37886	AMPLICON	SAMEA7373245	ERX4575352	COG-UK/ALDP-9BDE69	Illumina NovaSeq 6000	PAIRED	PCR	VIRAL RNA	Severe acute respiratory syndrome coronavirus 2	Homo sapiens	ILLUMINA	2020-09-10	United Kingdom	Europe	21	5104.58	8012	0.697656	152642126
ERR4651609	PRJEB37886	AMPLICON	SAMEA7373246	ERX4575353	COG-UK/ALDP-9BE439	Illumina NovaSeq 6000	PAIRED	PCR	VIRAL RNA	Severe acute respiratory syndrome coronavirus 2	Homo sapiens	ILLUMINA	2020-09-10	United Kingdom	Europe	28	3641.14	3493	0.963783	108881058
ERR4651610	PRJEB37886	AMPLICON	SAMEA7373247	ERX4575354	COG-UK/ALDP-9BDE78	Illumina NovaSeq 6000	PAIRED	PCR	VIRAL RNA	Severe acute respiratory syndrome coronavirus 2	Homo sapiens	ILLUMINA	2020-09-10	United Kingdom	Europe	20	5052.85	8006	0.69595	151095363
ERR4651611	PRJEB37886	AMPLICON	SAMEA7373248	ERX4575355	COG-UK/ALDP-9BE3E1	Illumina NovaSeq 6000	PAIRED	PCR	VIRAL RNA	Severe acute respiratory syndrome coronavirus 2	Homo sapiens	ILLUMINA	2020-09-10	United Kingdom	Europe	21	5110.94	8010	0.712203	152832507
ERR4651612	PRJEB37886	AMPLICON	SAMEA7373249	ERX4575356	COG-UK/ALDP-9BDE4B	Illumina NovaSeq 6000	PAIRED	PCR	VIRAL RNA	Severe acute respiratory syndrome coronavirus 2	Homo sapiens	ILLUMINA	2020-09-10	United Kingdom	Europe	18	5107	7999	0.739391	152714696
ERR4651613	PRJEB37886	AMPLICON	SAMEA7373250	ERX4575357	COG-UK/ALDP-9BE448	Illumina NovaSeq 6000	PAIRED	PCR	VIRAL RNA	Severe acute respiratory syndrome coronavirus 2	Homo sapiens	ILLUMINA	2020-09-10	United Kingdom	Europe	24	4558.5	4625	0.940809	136312912
ERR4651614	PRJEB37886	AMPLICON	SAMEA7373251	ERX4575358	COG-UK/ALDP-9BE457	Illumina NovaSeq 6000	PAIRED	PCR	VIRAL RNA	Severe acute respiratory syndrome coronavirus 2	Homo sapiens	ILLUMINA	2020-09-10	United Kingdom	Europe	25	5077.3	7995	0.716617	151826479
ERR4651615	PRJEB37886	AMPLICON	SAMEA7373252	ERX4575359	COG-UK/ALDP-9BDEB4	Illumina NovaSeq 6000	PAIRED	PCR	VIRAL RNA	Severe acute respiratory syndrome coronavirus 2	Homo sapiens	ILLUMINA	2020-09-10	United Kingdom	Europe	17	5031.03	7387	0.810454	150442780
ERR4651616	PRJEB37886	AMPLICON	SAMEA7373253	ERX4575360	COG-UK/ALDP-9BE466	Illumina NovaSeq 6000	PAIRED	PCR	VIRAL RNA	Severe acute respiratory syndrome coronavirus 2	Homo sapiens	ILLUMINA	2020-09-09	United Kingdom	Europe	23	4930.35	5984	0.896532	147432190
ERR4651617	PRJEB37886	AMPLICON	SAMEA7373254	ERX4575361	COG-UK/ALDP-9BE9FE	Illumina NovaSeq 6000	PAIRED	PCR	VIRAL RNA	Severe acute respiratory syndrome coronavirus 2	Homo sapiens	ILLUMINA	2020-09-10	United Kingdom	Europe	21	4865.74	5697	0.897736	145500271
ERR4651618	PRJEB37886	AMPLICON	SAMEA7373255	ERX4575362	COG-UK/ALDP-9BC820	Illumina NovaSeq 6000	PAIRED	PCR	VIRAL RNA	Severe acute respiratory syndrome coronavirus 2	Homo sapiens	ILLUMINA	2020-09-09	United Kingdom	Europe	38	4391.93	4207	0.908538	131331930
ERR4651619	PRJEB37886	AMPLICON	SAMEA7373256	ERX4575363	COG-UK/ALDP-9BEA28	Illumina NovaSeq 6000	PAIRED	PCR	VIRAL RNA	Severe acute respiratory syndrome coronavirus 2	Homo sapiens	ILLUMINA	2020-09-10	United Kingdom	Europe	85	2131.77	1515	0.932181	63746189
ERR4651620	PRJEB37886	AMPLICON	SAMEA7373257	ERX4575364	COG-UK/ALDP-9BC83F	Illumina NovaSeq 6000	PAIRED	PCR	VIRAL RNA	Severe acute respiratory syndrome coronavirus 2	Homo sapiens	ILLUMINA	2020-09-09	United Kingdom	Europe	21	5065.76	7999	0.728121	151481379
ERR4651621	PRJEB37886	AMPLICON	SAMEA7373258	ERX4575365	COG-UK/ALDP-9BEA19	Illumina NovaSeq 6000	PAIRED	PCR	VIRAL RNA	Severe acute respiratory syndrome coronavirus 2	Homo sapiens	ILLUMINA	2020-09-10	United Kingdom	Europe	26	4918.09	7474	0.743571	147065589
ERR4651622	PRJEB37886	AMPLICON	SAMEA7373259	ERX4575366	COG-UK/ALDP-9BC84E	Illumina NovaSeq 6000	PAIRED	PCR	VIRAL RNA	Severe acute respiratory syndrome coronavirus 2	Homo sapiens	ILLUMINA	2020-09-09	United Kingdom	Europe	26	5054.27	7991	0.737418	151137970
ERR4651623	PRJEB37886	AMPLICON	SAMEA7373260	ERX4575367	COG-UK/ALDP-9BE9D0	Illumina NovaSeq 6000	PAIRED	PCR	VIRAL RNA	Severe acute respiratory syndrome coronavirus 2	Homo sapiens	ILLUMINA	2020-09-10	United Kingdom	Europe	27	4990.79	7357	0.793599	149239500
ERR4651624	PRJEB37886	AMPLICON	SAMEA7373261	ERX4575368	COG-UK/ALDP-9BC7E7	Illumina NovaSeq 6000	PAIRED	PCR	VIRAL RNA	Severe acute respiratory syndrome coronavirus 2	Homo sapiens	ILLUMINA	2020-09-09	United Kingdom	Europe	25	4845.79	5477	0.905294	144903631
ERR4651625	PRJEB37886	AMPLICON	SAMEA7373262	ERX4575369	COG-UK/ALDP-9BE9EF	Illumina NovaSeq 6000	PAIRED	PCR	VIRAL RNA	Severe acute respiratory syndrome coronavirus 2	Homo sapiens	ILLUMINA	2020-09-10	United Kingdom	Europe	40	2840.5	2398	0.934421	84939397
ERR4651626	PRJEB37886	AMPLICON	SAMEA7373263	ERX4575370	COG-UK/ALDP-9BC85D	Illumina NovaSeq 6000	PAIRED	PCR	VIRAL RNA	Severe acute respiratory syndrome coronavirus 2	Homo sapiens	ILLUMINA	2020-09-09	United Kingdom	Europe	16	5058.32	8000	0.730027	151258866
ERR4651627	PRJEB37886	AMPLICON	SAMEA7373264	ERX4575371	COG-UK/ALDP-9BEA0A	Illumina NovaSeq 6000	PAIRED	PCR	VIRAL RNA	Severe acute respiratory syndrome coronavirus 2	Homo sapiens	ILLUMINA	2020-09-10	United Kingdom	Europe	20	5159.21	8013	0.717052	154275989
ERR4651628	PRJEB37886	AMPLICON	SAMEA7373265	ERX4575372	COG-UK/ALDP-9BC87B	Illumina NovaSeq 6000	PAIRED	PCR	VIRAL RNA	Severe acute respiratory syndrome coronavirus 2	Homo sapiens	ILLUMINA	2020-09-09	United Kingdom	Europe	22	4515.43	4586	0.903254	135024835
ERR4651629	PRJEB37886	AMPLICON	SAMEA7373266	ERX4575373	COG-UK/ALDP-9BEA46	Illumina NovaSeq 6000	PAIRED	PCR	VIRAL RNA	Severe acute respiratory syndrome coronavirus 2	Homo sapiens	ILLUMINA	2020-09-10	United Kingdom	Europe	49	1552.1	917	0.900144	46412459
ERR4651630	PRJEB37886	AMPLICON	SAMEA7373267	ERX4575374	COG-UK/ALDP-9BC88A	Illumina NovaSeq 6000	PAIRED	PCR	VIRAL RNA	Severe acute respiratory syndrome coronavirus 2	Homo sapiens	ILLUMINA	2020-09-09	United Kingdom	Europe	21	4591.69	4716	0.882955	137305402
ERR4651631	PRJEB37886	AMPLICON	SAMEA7373268	ERX4575375	COG-UK/ALDP-9BEA37	Illumina NovaSeq 6000	PAIRED	PCR	VIRAL RNA	Severe acute respiratory syndrome coronavirus 2	Homo sapiens	ILLUMINA	2020-09-10	United Kingdom	Europe	25	2755.12	2185	0.956961	82386370
ERR4651632	PRJEB37886	AMPLICON	SAMEA7373269	ERX4575376	COG-UK/ALDP-9BC899	Illumina NovaSeq 6000	PAIRED	PCR	VIRAL RNA	Severe acute respiratory syndrome coronavirus 2	Homo sapiens	ILLUMINA	2020-09-09	United Kingdom	Europe	16	4934.36	7695	0.729492	147552021
ERR4651633	PRJEB37886	AMPLICON	SAMEA7373270	ERX4575377	COG-UK/ALDP-9BDE96	Illumina NovaSeq 6000	PAIRED	PCR	VIRAL RNA	Severe acute respiratory syndrome coronavirus 2	Homo sapiens	ILLUMINA	2020-09-10	United Kingdom	Europe	21	5052.39	7994	0.735378	151081528
ERR4651634	PRJEB37886	AMPLICON	SAMEA7373271	ERX4575378	COG-UK/ALDP-9BE475	Illumina NovaSeq 6000	PAIRED	PCR	VIRAL RNA	Severe acute respiratory syndrome coronavirus 2	Homo sapiens	ILLUMINA	2020-09-09	United Kingdom	Europe	24	4921.01	6361	0.842892	147152826
ERR4651635	PRJEB37886	AMPLICON	SAMEA7373272	ERX4575379	COG-UK/ALDP-9BDEF0	Illumina NovaSeq 6000	PAIRED	PCR	VIRAL RNA	Severe acute respiratory syndrome coronavirus 2	Homo sapiens	ILLUMINA	2020-09-10	United Kingdom	Europe	28	4330.49	4086	0.920108	129494751
ERR4651636	PRJEB37886	AMPLICON	SAMEA7373273	ERX4575380	COG-UK/ALDP-9BE4B1	Illumina NovaSeq 6000	PAIRED	PCR	VIRAL RNA	Severe acute respiratory syndrome coronavirus 2	Homo sapiens	ILLUMINA	2020-09-09	United Kingdom	Europe	25	4215.32	4050	0.96395	126050574
ERR4651637	PRJEB37886	AMPLICON	SAMEA7373274	ERX4575381	COG-UK/ALDP-9BDEA5	Illumina NovaSeq 6000	PAIRED	PCR	VIRAL RNA	Severe acute respiratory syndrome coronavirus 2	Homo sapiens	ILLUMINA	2020-09-10	United Kingdom	Europe	24	3978.12	3806	0.95472	118957853
ERR4651638	PRJEB37886	AMPLICON	SAMEA7373275	ERX4575382	COG-UK/ALDP-9BE484	Illumina NovaSeq 6000	PAIRED	PCR	VIRAL RNA	Severe acute respiratory syndrome coronavirus 2	Homo sapiens	ILLUMINA	2020-09-09	United Kingdom	Europe	20	4943.55	6697	0.814233	147826962
ERR4651639	PRJEB37886	AMPLICON	SAMEA7373276	ERX4575383	COG-UK/ALDP-9BDEC3	Illumina NovaSeq 6000	PAIRED	PCR	VIRAL RNA	Severe acute respiratory syndrome coronavirus 2	Homo sapiens	ILLUMINA	2020-09-10	United Kingdom	Europe	21	5015.51	7918	0.722436	149978898
ERR4651640	PRJEB37886	AMPLICON	SAMEA7373277	ERX4575384	COG-UK/ALDP-9BE4C0	Illumina NovaSeq 6000	PAIRED	PCR	VIRAL RNA	Severe acute respiratory syndrome coronavirus 2	Homo sapiens	ILLUMINA	2020-09-09	United Kingdom	Europe	24	4902.1	5924	0.859111	146587399
ERR4651641	PRJEB37886	AMPLICON	SAMEA7373278	ERX4575385	COG-UK/ALDP-9BDED2	Illumina NovaSeq 6000	PAIRED	PCR	VIRAL RNA	Severe acute respiratory syndrome coronavirus 2	Homo sapiens	ILLUMINA	2020-09-10	United Kingdom	Europe	18	4905.87	6037	0.837876	146700329
ERR4651642	PRJEB37886	AMPLICON	SAMEA7373279	ERX4575386	COG-UK/ALDP-9BE493	Illumina NovaSeq 6000	PAIRED	PCR	VIRAL RNA	Severe acute respiratory syndrome coronavirus 2	Homo sapiens	ILLUMINA	2020-09-09	United Kingdom	Europe	24	5040.12	7867	0.759422	150714754
ERR4651643	PRJEB37886	AMPLICON	SAMEA7373280	ERX4575387	COG-UK/ALDP-9BE4A2	Illumina NovaSeq 6000	PAIRED	PCR	VIRAL RNA	Severe acute respiratory syndrome coronavirus 2	Homo sapiens	ILLUMINA	2020-09-09	United Kingdom	Europe	17	5056.44	8008	0.695114	151202749
ERR4651644	PRJEB37886	AMPLICON	SAMEA7373281	ERX4575388	COG-UK/ALDP-9BDEE1	Illumina NovaSeq 6000	PAIRED	PCR	VIRAL RNA	Severe acute respiratory syndrome coronavirus 2	Homo sapiens	ILLUMINA	2020-09-10	United Kingdom	Europe	24	3935.82	3589	0.971441	117692747
ERR4651645	PRJEB37886	AMPLICON	SAMEA7373282	ERX4575389	COG-UK/ALDP-9BE4DF	Illumina NovaSeq 6000	PAIRED	PCR	VIRAL RNA	Severe acute respiratory syndrome coronavirus 2	Homo sapiens	ILLUMINA	2020-09-10	United Kingdom	Europe	17	5112.92	8001	0.729793	152891578
ERR4651646	PRJEB37886	AMPLICON	SAMEA7373283	ERX4575390	COG-UK/ALDP-9BDF1B	Illumina NovaSeq 6000	PAIRED	PCR	VIRAL RNA	Severe acute respiratory syndrome coronavirus 2	Homo sapiens	ILLUMINA	2020-09-10	United Kingdom	Europe	64	2404.91	1906	0.940039	71913942
ERR4651647	PRJEB37886	AMPLICON	SAMEA7373284	ERX4575391	COG-UK/ALDP-9BE4FD	Illumina NovaSeq 6000	PAIRED	PCR	VIRAL RNA	Severe acute respiratory syndrome coronavirus 2	Homo sapiens	ILLUMINA	2020-09-10	United Kingdom	Europe	21	5101.53	8001	0.732034	152551097
ERR4651648	PRJEB37886	AMPLICON	SAMEA7373285	ERX4575392	COG-UK/ALDP-9BEA55	Illumina NovaSeq 6000	PAIRED	PCR	VIRAL RNA	Severe acute respiratory syndrome coronavirus 2	Homo sapiens	ILLUMINA	2020-09-10	United Kingdom	Europe	21	4965.72	7959	0.728522	148490036
ERR4651649	PRJEB37886	AMPLICON	SAMEA7373286	ERX4575393	COG-UK/ALDP-9BC86C	Illumina NovaSeq 6000	PAIRED	PCR	VIRAL RNA	Severe acute respiratory syndrome coronavirus 2	Homo sapiens	ILLUMINA	2020-09-09	United Kingdom	Europe	26	5090.75	8007	0.707989	152228687
ERR4651650	PRJEB37886	AMPLICON	SAMEA7373287	ERX4575394	COG-UK/ALDP-9BEA64	Illumina NovaSeq 6000	PAIRED	PCR	VIRAL RNA	Severe acute respiratory syndrome coronavirus 2	Homo sapiens	ILLUMINA	2020-09-10	United Kingdom	Europe	23	4990.62	7885	0.726917	149234516
ERR4651651	PRJEB37886	AMPLICON	SAMEA7373288	ERX4575395	COG-UK/ALDP-9BC8A8	Illumina NovaSeq 6000	PAIRED	PCR	VIRAL RNA	Severe acute respiratory syndrome coronavirus 2	Homo sapiens	ILLUMINA	2020-09-09	United Kingdom	Europe	23	5060.65	8001	0.712905	151328626
ERR4651652	PRJEB37886	AMPLICON	SAMEA7373289	ERX4575396	COG-UK/ALDP-9BEA73	Illumina NovaSeq 6000	PAIRED	PCR	VIRAL RNA	Severe acute respiratory syndrome coronavirus 2	Homo sapiens	ILLUMINA	2020-09-09	United Kingdom	Europe	20	4722.18	4884	0.927098	141207385
ERR4651653	PRJEB37886	AMPLICON	SAMEA7373290	ERX4575397	COG-UK/ALDP-9BC8B7	Illumina NovaSeq 6000	PAIRED	PCR	VIRAL RNA	Severe acute respiratory syndrome coronavirus 2	Homo sapiens	ILLUMINA	2020-09-09	United Kingdom	Europe	23	5014.35	7532	0.751262	149944102
ERR4651654	PRJEB37886	AMPLICON	SAMEA7373291	ERX4575398	COG-UK/ALDP-9BEA82	Illumina NovaSeq 6000	PAIRED	PCR	VIRAL RNA	Severe acute respiratory syndrome coronavirus 2	Homo sapiens	ILLUMINA	2020-09-09	United Kingdom	Europe	22	4948.45	7658	0.740896	147973412
ERR4651655	PRJEB37886	AMPLICON	SAMEA7373292	ERX4575399	COG-UK/ALDP-9BC8C6	Illumina NovaSeq 6000	PAIRED	PCR	VIRAL RNA	Severe acute respiratory syndrome coronavirus 2	Homo sapiens	ILLUMINA	2020-09-09	United Kingdom	Europe	21	5074.87	8009	0.695616	151753848
ERR4651656	PRJEB37886	AMPLICON	SAMEA7373293	ERX4575400	COG-UK/ALDP-9BEA91	Illumina NovaSeq 6000	PAIRED	PCR	VIRAL RNA	Severe acute respiratory syndrome coronavirus 2	Homo sapiens	ILLUMINA	2020-09-09	United Kingdom	Europe	29	4855.43	6303	0.774504	145191892
ERR4651657	PRJEB37886	AMPLICON	SAMEA7373294	ERX4575401	COG-UK/ALDP-9BC8D5	Illumina NovaSeq 6000	PAIRED	PCR	VIRAL RNA	Severe acute respiratory syndrome coronavirus 2	Homo sapiens	ILLUMINA	2020-09-09	United Kingdom	Europe	20	4793.24	5512	0.881383	143332402
ERR4651658	PRJEB37886	AMPLICON	SAMEA7373295	ERX4575402	COG-UK/ALDP-9BEAA0	Illumina NovaSeq 6000	PAIRED	PCR	VIRAL RNA	Severe acute respiratory syndrome coronavirus 2	Homo sapiens	ILLUMINA	2020-09-10	United Kingdom	Europe	25	5069.98	8006	0.703876	151607484
ERR4651659	PRJEB37886	AMPLICON	SAMEA7373296	ERX4575403	COG-UK/ALDP-9BC8F3	Illumina NovaSeq 6000	PAIRED	PCR	VIRAL RNA	Severe acute respiratory syndrome coronavirus 2	Homo sapiens	ILLUMINA	2020-09-09	United Kingdom	Europe	22	4131.38	3861	0.970505	123540762
ERR4651660	PRJEB37886	AMPLICON	SAMEA7373297	ERX4575404	COG-UK/ALDP-9BEABF	Illumina NovaSeq 6000	PAIRED	PCR	VIRAL RNA	Severe acute respiratory syndrome coronavirus 2	Homo sapiens	ILLUMINA	2020-09-09	United Kingdom	Europe	22	5177.48	8023	0.685082	154822151
ERR4651661	PRJEB37886	AMPLICON	SAMEA7373298	ERX4575405	COG-UK/ALDP-9BC92D	Illumina NovaSeq 6000	PAIRED	PCR	VIRAL RNA	Severe acute respiratory syndrome coronavirus 2	Homo sapiens	ILLUMINA	2020-09-09	United Kingdom	Europe	17	4976.29	7996	0.709226	148805941
ERR4651662	PRJEB37886	AMPLICON	SAMEA7373299	ERX4575406	COG-UK/ALDP-9BEACE	Illumina NovaSeq 6000	PAIRED	PCR	VIRAL RNA	Severe acute respiratory syndrome coronavirus 2	Homo sapiens	ILLUMINA	2020-09-10	United Kingdom	Europe	21	4768.95	5146	0.914825	142605878
ERR4651663	PRJEB37886	AMPLICON	SAMEA7373300	ERX4575407	COG-UK/ALDP-9BC8E4	Illumina NovaSeq 6000	PAIRED	PCR	VIRAL RNA	Severe acute respiratory syndrome coronavirus 2	Homo sapiens	ILLUMINA	2020-09-09	United Kingdom	Europe	23	4702.86	4964	0.930174	140629625
ERR4651664	PRJEB37886	AMPLICON	SAMEA7373301	ERX4575408	COG-UK/ALDP-9BDF2A	Illumina NovaSeq 6000	PAIRED	PCR	VIRAL RNA	Severe acute respiratory syndrome coronavirus 2	Homo sapiens	ILLUMINA	2020-09-10	United Kingdom	Europe	25	5004.42	7991	0.727151	149647098
ERR4651665	PRJEB37886	AMPLICON	SAMEA7373302	ERX4575409	COG-UK/ALDP-9BE509	Illumina NovaSeq 6000	PAIRED	PCR	VIRAL RNA	Severe acute respiratory syndrome coronavirus 2	Homo sapiens	ILLUMINA	2020-09-10	United Kingdom	Europe	25	4980.52	6964	0.766411	148932465
ERR4651666	PRJEB37886	AMPLICON	SAMEA7373303	ERX4575410	COG-UK/ALDP-9BDF0C	Illumina NovaSeq 6000	PAIRED	PCR	VIRAL RNA	Severe acute respiratory syndrome coronavirus 2	Homo sapiens	ILLUMINA	2020-09-10	United Kingdom	Europe	32	5052.13	7919	0.750928	151073713
ERR4651667	PRJEB37886	AMPLICON	SAMEA7373304	ERX4575411	COG-UK/ALDP-9BE4EE	Illumina NovaSeq 6000	PAIRED	PCR	VIRAL RNA	Severe acute respiratory syndrome coronavirus 2	Homo sapiens	ILLUMINA	2020-09-11	United Kingdom	Europe	19	4587.99	4577	0.893589	137194789
ERR4651668	PRJEB37886	AMPLICON	SAMEA7373305	ERX4575412	COG-UK/ALDP-9BE581	Illumina NovaSeq 6000	PAIRED	PCR	VIRAL RNA	Severe acute respiratory syndrome coronavirus 2	Homo sapiens	ILLUMINA	2020-09-10	United Kingdom	Europe	18	5150.11	8013	0.709728	154003813
ERR4651669	PRJEB37886	AMPLICON	SAMEA7373306	ERX4575413	COG-UK/ALDP-9BE518	Illumina NovaSeq 6000	PAIRED	PCR	VIRAL RNA	Severe acute respiratory syndrome coronavirus 2	Homo sapiens	ILLUMINA	2020-09-10	United Kingdom	Europe	21	5113.82	8011	0.712169	152918662
ERR4651670	PRJEB37886	AMPLICON	SAMEA7373307	ERX4575414	COG-UK/ALDP-9BE572	Illumina NovaSeq 6000	PAIRED	PCR	VIRAL RNA	Severe acute respiratory syndrome coronavirus 2	Homo sapiens	ILLUMINA	2020-09-10	United Kingdom	Europe	19	5089.91	7997	0.760726	152203517
ERR4651671	PRJEB37886	AMPLICON	SAMEA7373308	ERX4575415	COG-UK/ALDP-9BE527	Illumina NovaSeq 6000	PAIRED	PCR	VIRAL RNA	Severe acute respiratory syndrome coronavirus 2	Homo sapiens	ILLUMINA	2020-09-10	United Kingdom	Europe	18	4904.44	5966	0.8453	146657452
ERR4651672	PRJEB37886	AMPLICON	SAMEA7373309	ERX4575416	COG-UK/ALDP-9BDFA2	Illumina NovaSeq 6000	PAIRED	PCR	VIRAL RNA	Severe acute respiratory syndrome coronavirus 2	Homo sapiens	ILLUMINA	2020-09-10	United Kingdom	Europe	20	5096.98	8014	0.691469	152414974
ERR4651673	PRJEB37886	AMPLICON	SAMEA7373310	ERX4575417	COG-UK/ALDP-9BDF66	Illumina NovaSeq 6000	PAIRED	PCR	VIRAL RNA	Severe acute respiratory syndrome coronavirus 2	Homo sapiens	ILLUMINA	2020-09-10	United Kingdom	Europe	20	5172.99	8015	0.71956	154687901
ERR4651674	PRJEB37886	AMPLICON	SAMEA7373311	ERX4575418	COG-UK/ALDP-9BE563	Illumina NovaSeq 6000	PAIRED	PCR	VIRAL RNA	Severe acute respiratory syndrome coronavirus 2	Homo sapiens	ILLUMINA	2020-09-10	United Kingdom	Europe	19	5128.26	8000	0.758954	153350357
ERR4651675	PRJEB37886	AMPLICON	SAMEA7373312	ERX4575419	COG-UK/ALDP-9BEAEC	Illumina NovaSeq 6000	PAIRED	PCR	VIRAL RNA	Severe acute respiratory syndrome coronavirus 2	Homo sapiens	ILLUMINA	2020-09-09	United Kingdom	Europe	16	5133.01	8013	0.706919	153492456
ERR4651676	PRJEB37886	AMPLICON	SAMEA7373313	ERX4575420	COG-UK/ALDP-9BC90F	Illumina NovaSeq 6000	PAIRED	PCR	VIRAL RNA	Severe acute respiratory syndrome coronavirus 2	Homo sapiens	ILLUMINA	2020-09-09	United Kingdom	Europe	17	5135.35	8013	0.717186	153562516
ERR4651677	PRJEB37886	AMPLICON	SAMEA7373314	ERX4575421	COG-UK/ALDP-9BEADD	Illumina NovaSeq 6000	PAIRED	PCR	VIRAL RNA	Severe acute respiratory syndrome coronavirus 2	Homo sapiens	ILLUMINA	2020-09-09	United Kingdom	Europe	25	5074.19	7943	0.801023	151733565
ERR4651678	PRJEB37886	AMPLICON	SAMEA7373315	ERX4575422	COG-UK/ALDP-9BC93C	Illumina NovaSeq 6000	PAIRED	PCR	VIRAL RNA	Severe acute respiratory syndrome coronavirus 2	Homo sapiens	ILLUMINA	2020-09-09	United Kingdom	Europe	47	872.608	356	0.769923	26093602
ERR4651679	PRJEB37886	AMPLICON	SAMEA7373316	ERX4575423	COG-UK/ALDP-9BEBAD	Illumina NovaSeq 6000	PAIRED	PCR	VIRAL RNA	Severe acute respiratory syndrome coronavirus 2	Homo sapiens	ILLUMINA	2020-09-10	United Kingdom	Europe	22	5118.17	8014	0.694078	153048500
ERR4651680	PRJEB37886	AMPLICON	SAMEA7373317	ERX4575424	COG-UK/ALDP-9BC94B	Illumina NovaSeq 6000	PAIRED	PCR	VIRAL RNA	Severe acute respiratory syndrome coronavirus 2	Homo sapiens	ILLUMINA	2020-09-09	United Kingdom	Europe	21	5014.31	7999	0.712169	149942919
ERR4651681	PRJEB37886	AMPLICON	SAMEA7373318	ERX4575425	COG-UK/ALDP-9BC95A	Illumina NovaSeq 6000	PAIRED	PCR	VIRAL RNA	Severe acute respiratory syndrome coronavirus 2	Homo sapiens	ILLUMINA	2020-09-09	United Kingdom	Europe	16	5061.46	8003	0.716316	151352890
ERR4651682	PRJEB37886	AMPLICON	SAMEA7373319	ERX4575426	COG-UK/ALDP-9BEAFB	Illumina NovaSeq 6000	PAIRED	PCR	VIRAL RNA	Severe acute respiratory syndrome coronavirus 2	Homo sapiens	ILLUMINA	2020-09-09	United Kingdom	Europe	22	5063.56	8004	0.707588	151415503
ERR4651683	PRJEB37886	AMPLICON	SAMEA7373320	ERX4575427	COG-UK/ALDP-9BC91E	Illumina NovaSeq 6000	PAIRED	PCR	VIRAL RNA	Severe acute respiratory syndrome coronavirus 2	Homo sapiens	ILLUMINA	2020-09-09	United Kingdom	Europe	22	5102.94	8012	0.708324	152593223
ERR4651684	PRJEB37886	AMPLICON	SAMEA7373321	ERX4575428	COG-UK/ALDP-9BEB43	Illumina NovaSeq 6000	PAIRED	PCR	VIRAL RNA	Severe acute respiratory syndrome coronavirus 2	Homo sapiens	ILLUMINA	2020-09-09	United Kingdom	Europe	26	5014.89	7984	0.72257	149960137
ERR4651685	PRJEB37886	AMPLICON	SAMEA7373322	ERX4575429	COG-UK/ALDP-9BC978	Illumina NovaSeq 6000	PAIRED	PCR	VIRAL RNA	Severe acute respiratory syndrome coronavirus 2	Homo sapiens	ILLUMINA	2020-09-09	United Kingdom	Europe	20	5103.48	8012	0.69702	152609374
ERR4651686	PRJEB37886	AMPLICON	SAMEA7373323	ERX4575430	COG-UK/ALDP-9BEB07	Illumina NovaSeq 6000	PAIRED	PCR	VIRAL RNA	Severe acute respiratory syndrome coronavirus 2	Homo sapiens	ILLUMINA	2020-09-09	United Kingdom	Europe	22	3033.54	2554	0.945758	90711824
ERR4651687	PRJEB37886	AMPLICON	SAMEA7373324	ERX4575431	COG-UK/ALDP-9BC987	Illumina NovaSeq 6000	PAIRED	PCR	VIRAL RNA	Severe acute respiratory syndrome coronavirus 2	Homo sapiens	ILLUMINA	2020-09-09	United Kingdom	Europe	17	4803.17	5957	0.803297	143629224
ERR4651688	PRJEB37886	AMPLICON	SAMEA7373325	ERX4575432	COG-UK/ALDP-9C4BFF	Illumina NovaSeq 6000	PAIRED	PCR	VIRAL RNA	Severe acute respiratory syndrome coronavirus 2	Homo sapiens	ILLUMINA	2020-09-11	United Kingdom	Europe	22	4964.14	7334	0.773334	148442673
ERR4651689	PRJEB37886	AMPLICON	SAMEA7373326	ERX4575433	COG-UK/ALDP-9C5059	Illumina NovaSeq 6000	PAIRED	PCR	VIRAL RNA	Severe acute respiratory syndrome coronavirus 2	Homo sapiens	ILLUMINA	2020-09-10	United Kingdom	Europe	112	2806.3	2323	0.947497	83916736
ERR4651690	PRJEB37886	AMPLICON	SAMEA7373327	ERX4575434	COG-UK/ALDP-9C4BE0	Illumina NovaSeq 6000	PAIRED	PCR	VIRAL RNA	Severe acute respiratory syndrome coronavirus 2	Homo sapiens	ILLUMINA	2020-09-11	United Kingdom	Europe	20	5108.49	8002	0.738889	152759276
ERR4651691	PRJEB37886	AMPLICON	SAMEA7373328	ERX4575435	COG-UK/ALDP-9C5068	Illumina NovaSeq 6000	PAIRED	PCR	VIRAL RNA	Severe acute respiratory syndrome coronavirus 2	Homo sapiens	ILLUMINA	2020-09-10	United Kingdom	Europe	32	3530.11	3386	0.957228	105560925
ERR4651692	PRJEB37886	AMPLICON	SAMEA7373329	ERX4575436	COG-UK/ALDP-9C4E9C	Illumina NovaSeq 6000	PAIRED	PCR	VIRAL RNA	Severe acute respiratory syndrome coronavirus 2	Homo sapiens	ILLUMINA	2020-09-10	United Kingdom	Europe	28	4903.94	5920	0.912417	146642498
ERR4651693	PRJEB37886	AMPLICON	SAMEA7373330	ERX4575437	COG-UK/ALDP-9C502C	Illumina NovaSeq 6000	PAIRED	PCR	VIRAL RNA	Severe acute respiratory syndrome coronavirus 2	Homo sapiens	ILLUMINA	2020-09-10	United Kingdom	Europe	26	4784.36	5220	0.885965	143066850
ERR4651694	PRJEB37886	AMPLICON	SAMEA7373331	ERX4575438	COG-UK/ALDP-9C4EE7	Illumina NovaSeq 6000	PAIRED	PCR	VIRAL RNA	Severe acute respiratory syndrome coronavirus 2	Homo sapiens	ILLUMINA	2020-09-10	United Kingdom	Europe	22	5089.5	7999	0.752232	152191270
ERR4651695	PRJEB37886	AMPLICON	SAMEA7373332	ERX4575439	COG-UK/ALDP-9C503B	Illumina NovaSeq 6000	PAIRED	PCR	VIRAL RNA	Severe acute respiratory syndrome coronavirus 2	Homo sapiens	ILLUMINA	2020-09-10	United Kingdom	Europe	19	4599.34	4546	0.939571	137534044
ERR4651696	PRJEB37886	AMPLICON	SAMEA7373333	ERX4575440	COG-UK/ALDP-9C4ED8	Illumina NovaSeq 6000	PAIRED	PCR	VIRAL RNA	Severe acute respiratory syndrome coronavirus 2	Homo sapiens	ILLUMINA	2020-09-10	United Kingdom	Europe	20	5119.45	8001	0.745176	153086934
ERR4651697	PRJEB37886	AMPLICON	SAMEA7373334	ERX4575441	COG-UK/ALDP-9C5077	Illumina NovaSeq 6000	PAIRED	PCR	VIRAL RNA	Severe acute respiratory syndrome coronavirus 2	Homo sapiens	ILLUMINA	2020-09-10	United Kingdom	Europe	18	5171.48	8005	0.731298	154642692
ERR4651698	PRJEB37886	AMPLICON	SAMEA7373335	ERX4575442	COG-UK/ALDP-9C4EAB	Illumina NovaSeq 6000	PAIRED	PCR	VIRAL RNA	Severe acute respiratory syndrome coronavirus 2	Homo sapiens	ILLUMINA	2020-09-10	United Kingdom	Europe	19	5059.29	7994	0.762198	151287983
ERR4651699	PRJEB37886	AMPLICON	SAMEA7373336	ERX4575443	COG-UK/ALDP-9C5086	Illumina NovaSeq 6000	PAIRED	PCR	VIRAL RNA	Severe acute respiratory syndrome coronavirus 2	Homo sapiens	ILLUMINA	2020-09-10	United Kingdom	Europe	19	5056.05	7872	0.811056	151191052
ERR4651700	PRJEB37886	AMPLICON	SAMEA7373337	ERX4575444	COG-UK/ALDP-9C4EC9	Illumina NovaSeq 6000	PAIRED	PCR	VIRAL RNA	Severe acute respiratory syndrome coronavirus 2	Homo sapiens	ILLUMINA	2020-09-10	United Kingdom	Europe	23	4957.13	7122	0.806073	148233112
ERR4651701	PRJEB37886	AMPLICON	SAMEA7373338	ERX4575445	COG-UK/ALDP-9C50A4	Illumina NovaSeq 6000	PAIRED	PCR	VIRAL RNA	Severe acute respiratory syndrome coronavirus 2	Homo sapiens	ILLUMINA	2020-09-10	United Kingdom	Europe	20	4945.27	6802	0.787011	147878313
ERR4651702	PRJEB37886	AMPLICON	SAMEA7373339	ERX4575446	COG-UK/ALDP-9C4EF6	Illumina NovaSeq 6000	PAIRED	PCR	VIRAL RNA	Severe acute respiratory syndrome coronavirus 2	Homo sapiens	ILLUMINA	2020-09-10	United Kingdom	Europe	28	5148.33	8009	0.722937	153950463
ERR4651703	PRJEB37886	AMPLICON	SAMEA7373340	ERX4575447	COG-UK/ALDP-9C5095	Illumina NovaSeq 6000	PAIRED	PCR	VIRAL RNA	Severe acute respiratory syndrome coronavirus 2	Homo sapiens	ILLUMINA	2020-09-10	United Kingdom	Europe	19	5114.19	8000	0.757549	152929604
ERR4651704	PRJEB37886	AMPLICON	SAMEA7373341	ERX4575448	COG-UK/ALDP-9C56C0	Illumina NovaSeq 6000	PAIRED	PCR	VIRAL RNA	Severe acute respiratory syndrome coronavirus 2	Homo sapiens	ILLUMINA	2020-09-10	United Kingdom	Europe	27	5132.65	8014	0.708859	153481585
ERR4651705	PRJEB37886	AMPLICON	SAMEA7373342	ERX4575449	COG-UK/ALDP-9C5D52	Illumina NovaSeq 6000	PAIRED	PCR	VIRAL RNA	Severe acute respiratory syndrome coronavirus 2	Homo sapiens	ILLUMINA	2020-09-10	United Kingdom	Europe	25	4985.15	7788	0.798749	149071006
ERR4651706	PRJEB37886	AMPLICON	SAMEA7373343	ERX4575450	COG-UK/ALDP-9C56DF	Illumina NovaSeq 6000	PAIRED	PCR	VIRAL RNA	Severe acute respiratory syndrome coronavirus 2	Homo sapiens	ILLUMINA	2020-09-10	United Kingdom	Europe	16	5118.61	8003	0.749557	153061758
ERR4651707	PRJEB37886	AMPLICON	SAMEA7373344	ERX4575451	COG-UK/ALDP-9C5BFE	Illumina NovaSeq 6000	PAIRED	PCR	VIRAL RNA	Severe acute respiratory syndrome coronavirus 2	Homo sapiens	ILLUMINA	2020-09-10	United Kingdom	Europe	24	4939.43	7279	0.748654	147703879
ERR4651708	PRJEB37886	AMPLICON	SAMEA7373345	ERX4575452	COG-UK/ALDP-9C5727	Illumina NovaSeq 6000	PAIRED	PCR	VIRAL RNA	Severe acute respiratory syndrome coronavirus 2	Homo sapiens	ILLUMINA	2020-09-10	United Kingdom	Europe	22	5110.8	8005	0.717721	152828261
ERR4651709	PRJEB37886	AMPLICON	SAMEA7373346	ERX4575453	COG-UK/ALDP-9C5BB2	Illumina NovaSeq 6000	PAIRED	PCR	VIRAL RNA	Severe acute respiratory syndrome coronavirus 2	Homo sapiens	ILLUMINA	2020-09-10	United Kingdom	Europe	22	4611.37	4909	0.858275	137893754
ERR4651710	PRJEB37886	AMPLICON	SAMEA7373347	ERX4575454	COG-UK/ALDP-9C56EE	Illumina NovaSeq 6000	PAIRED	PCR	VIRAL RNA	Severe acute respiratory syndrome coronavirus 2	Homo sapiens	ILLUMINA	2020-09-10	United Kingdom	Europe	19	5070.31	8009	0.706785	151617554
ERR4651711	PRJEB37886	AMPLICON	SAMEA7373348	ERX4575455	COG-UK/ALDP-9C5BC1	Illumina NovaSeq 6000	PAIRED	PCR	VIRAL RNA	Severe acute respiratory syndrome coronavirus 2	Homo sapiens	ILLUMINA	2020-09-10	United Kingdom	Europe	16	5050.45	8006	0.708558	151023711
ERR4651712	PRJEB37886	AMPLICON	SAMEA7373349	ERX4575456	COG-UK/ALDP-9C56FD	Illumina NovaSeq 6000	PAIRED	PCR	VIRAL RNA	Severe acute respiratory syndrome coronavirus 2	Homo sapiens	ILLUMINA	2020-09-10	United Kingdom	Europe	25	4809.16	5752	0.879176	143808304
ERR4651713	PRJEB37886	AMPLICON	SAMEA7373350	ERX4575457	COG-UK/ALDP-9C5BD0	Illumina NovaSeq 6000	PAIRED	PCR	VIRAL RNA	Severe acute respiratory syndrome coronavirus 2	Homo sapiens	ILLUMINA	2020-09-10	United Kingdom	Europe	17	4893.13	6688	0.767582	146319154
ERR4651714	PRJEB37886	AMPLICON	SAMEA7373351	ERX4575458	COG-UK/ALDP-9C5736	Illumina NovaSeq 6000	PAIRED	PCR	VIRAL RNA	Severe acute respiratory syndrome coronavirus 2	Homo sapiens	ILLUMINA	2020-09-10	United Kingdom	Europe	21	5034.41	8003	0.699228	150543925
ERR4651715	PRJEB37886	AMPLICON	SAMEA7373352	ERX4575459	COG-UK/ALDP-9C5BEF	Illumina NovaSeq 6000	PAIRED	PCR	VIRAL RNA	Severe acute respiratory syndrome coronavirus 2	Homo sapiens	ILLUMINA	2020-09-10	United Kingdom	Europe	22	4202.36	4128	0.944052	125663268
ERR4651716	PRJEB37886	AMPLICON	SAMEA7373353	ERX4575460	COG-UK/ALDP-9C5709	Illumina NovaSeq 6000	PAIRED	PCR	VIRAL RNA	Severe acute respiratory syndrome coronavirus 2	Homo sapiens	ILLUMINA	2020-09-10	United Kingdom	Europe	26	3662.26	3581	0.987928	109512560
ERR4651717	PRJEB37886	AMPLICON	SAMEA7373354	ERX4575461	COG-UK/ALDP-9C5C0A	Illumina NovaSeq 6000	PAIRED	PCR	VIRAL RNA	Severe acute respiratory syndrome coronavirus 2	Homo sapiens	ILLUMINA	2020-09-10	United Kingdom	Europe	23	5174.29	8013	0.702639	154726878
ERR4651718	PRJEB37886	AMPLICON	SAMEA7373355	ERX4575462	COG-UK/ALDP-9C5E8C	Illumina NovaSeq 6000	PAIRED	PCR	VIRAL RNA	Severe acute respiratory syndrome coronavirus 2	Homo sapiens	ILLUMINA	2020-09-10	United Kingdom	Europe	17	4450.08	4345	0.944621	133070842
ERR4651719	PRJEB37886	AMPLICON	SAMEA7373356	ERX4575463	COG-UK/ALDP-9C4F02	Illumina NovaSeq 6000	PAIRED	PCR	VIRAL RNA	Severe acute respiratory syndrome coronavirus 2	Homo sapiens	ILLUMINA	2020-09-10	United Kingdom	Europe	23	5152.9	8016	0.683176	154087053
ERR4651720	PRJEB37886	AMPLICON	SAMEA7373357	ERX4575464	COG-UK/ALDP-9C555A	Illumina NovaSeq 6000	PAIRED	PCR	VIRAL RNA	Severe acute respiratory syndrome coronavirus 2	Homo sapiens	ILLUMINA	2020-09-10	United Kingdom	Europe	27	4550.2	4865	0.885095	136064569
ERR4651721	PRJEB37886	AMPLICON	SAMEA7373358	ERX4575465	COG-UK/ALDP-9C4EBA	Illumina NovaSeq 6000	PAIRED	PCR	VIRAL RNA	Severe acute respiratory syndrome coronavirus 2	Homo sapiens	ILLUMINA	2020-09-10	United Kingdom	Europe	32	3772.71	3748	0.953449	112815290
ERR4651722	PRJEB37886	AMPLICON	SAMEA7373359	ERX4575466	COG-UK/ALDP-9C5569	Illumina NovaSeq 6000	PAIRED	PCR	VIRAL RNA	Severe acute respiratory syndrome coronavirus 2	Homo sapiens	ILLUMINA	2020-09-10	United Kingdom	Europe	21	4935.95	7557	0.721633	147599856
ERR4651723	PRJEB37886	AMPLICON	SAMEA7373360	ERX4575467	COG-UK/ALDP-9C4DBD	Illumina NovaSeq 6000	PAIRED	PCR	VIRAL RNA	Severe acute respiratory syndrome coronavirus 2	Homo sapiens	ILLUMINA	2020-09-10	United Kingdom	Europe	22	5005.75	7954	0.759823	149686851
ERR4651724	PRJEB37886	AMPLICON	SAMEA7373361	ERX4575468	COG-UK/ALDP-9C55D2	Illumina NovaSeq 6000	PAIRED	PCR	VIRAL RNA	Severe acute respiratory syndrome coronavirus 2	Homo sapiens	ILLUMINA	2020-09-10	United Kingdom	Europe	19	5051.76	8003	0.721165	151062860
ERR4651725	PRJEB37886	AMPLICON	SAMEA7373362	ERX4575469	COG-UK/ALDP-9C4DCC	Illumina NovaSeq 6000	PAIRED	PCR	VIRAL RNA	Severe acute respiratory syndrome coronavirus 2	Homo sapiens	ILLUMINA	2020-09-10	United Kingdom	Europe	19	4872.3	6599	0.774839	145696492
ERR4651726	PRJEB37886	AMPLICON	SAMEA7373363	ERX4575470	COG-UK/ALDP-9C554B	Illumina NovaSeq 6000	PAIRED	PCR	VIRAL RNA	Severe acute respiratory syndrome coronavirus 2	Homo sapiens	ILLUMINA	2020-09-10	United Kingdom	Europe	84	1373.63	755	0.853326	41075544
ERR4651727	PRJEB37886	AMPLICON	SAMEA7373364	ERX4575471	COG-UK/ALDP-9C4D9F	Illumina NovaSeq 6000	PAIRED	PCR	VIRAL RNA	Severe acute respiratory syndrome coronavirus 2	Homo sapiens	ILLUMINA	2020-09-10	United Kingdom	Europe	18	4816.45	5402	0.897703	144026208
ERR4651728	PRJEB37886	AMPLICON	SAMEA7373365	ERX4575472	COG-UK/ALDP-9C5578	Illumina NovaSeq 6000	PAIRED	PCR	VIRAL RNA	Severe acute respiratory syndrome coronavirus 2	Homo sapiens	ILLUMINA	2020-09-10	United Kingdom	Europe	45	2122.72	1509	0.917199	63475833
ERR4651729	PRJEB37886	AMPLICON	SAMEA7373366	ERX4575473	COG-UK/ALDP-9C4DAE	Illumina NovaSeq 6000	PAIRED	PCR	VIRAL RNA	Severe acute respiratory syndrome coronavirus 2	Homo sapiens	ILLUMINA	2020-09-10	United Kingdom	Europe	19	4846.8	6505	0.806675	144933803
ERR4651730	PRJEB37886	AMPLICON	SAMEA7373367	ERX4575474	COG-UK/ALDP-9C5587	Illumina NovaSeq 6000	PAIRED	PCR	VIRAL RNA	Severe acute respiratory syndrome coronavirus 2	Homo sapiens	ILLUMINA	2020-09-10	United Kingdom	Europe	29	4782.8	6140	0.83714	143019985
ERR4651731	PRJEB37886	AMPLICON	SAMEA7373368	ERX4575475	COG-UK/ALDP-9C4E32	Illumina NovaSeq 6000	PAIRED	PCR	VIRAL RNA	Severe acute respiratory syndrome coronavirus 2	Homo sapiens	ILLUMINA	2020-09-10	United Kingdom	Europe	16	4786.81	5290	0.892084	143140102
ERR4651732	PRJEB37886	AMPLICON	SAMEA7373369	ERX4575476	COG-UK/ALDP-9C55A5	Illumina NovaSeq 6000	PAIRED	PCR	VIRAL RNA	Severe acute respiratory syndrome coronavirus 2	Homo sapiens	ILLUMINA	2020-09-10	United Kingdom	Europe	34	3258.68	3077	0.96191	97444437
ERR4651733	PRJEB37886	AMPLICON	SAMEA7373370	ERX4575477	COG-UK/ALDP-9C4E41	Illumina NovaSeq 6000	PAIRED	PCR	VIRAL RNA	Severe acute respiratory syndrome coronavirus 2	Homo sapiens	ILLUMINA	2020-09-10	United Kingdom	Europe	15	4991.76	7610	0.794368	149268650
ERR4651734	PRJEB37886	AMPLICON	SAMEA7373371	ERX4575478	COG-UK/ALDP-9C55C3	Illumina NovaSeq 6000	PAIRED	PCR	VIRAL RNA	Severe acute respiratory syndrome coronavirus 2	Homo sapiens	ILLUMINA	2020-09-10	United Kingdom	Europe	21	4704.51	4955	0.865565	140679021
ERR4651735	PRJEB37886	AMPLICON	SAMEA7373372	ERX4575479	COG-UK/ALDP-9C562A	Illumina NovaSeq 6000	PAIRED	PCR	VIRAL RNA	Severe acute respiratory syndrome coronavirus 2	Homo sapiens	ILLUMINA	2020-09-10	United Kingdom	Europe	20	4663.19	4662	0.930642	139443501
ERR4651736	PRJEB37886	AMPLICON	SAMEA7373373	ERX4575480	COG-UK/ALDP-9C5EAA	Illumina NovaSeq 6000	PAIRED	PCR	VIRAL RNA	Severe acute respiratory syndrome coronavirus 2	Homo sapiens	ILLUMINA	2020-09-10	United Kingdom	Europe	18	5109.8	8005	0.725312	152798374
ERR4651737	PRJEB37886	AMPLICON	SAMEA7373374	ERX4575481	COG-UK/ALDP-9C5684	Illumina NovaSeq 6000	PAIRED	PCR	VIRAL RNA	Severe acute respiratory syndrome coronavirus 2	Homo sapiens	ILLUMINA	2020-09-10	United Kingdom	Europe	26	5053.95	8003	0.720931	151128219
ERR4651738	PRJEB37886	AMPLICON	SAMEA7373375	ERX4575482	COG-UK/ALDP-9C5E9B	Illumina NovaSeq 6000	PAIRED	PCR	VIRAL RNA	Severe acute respiratory syndrome coronavirus 2	Homo sapiens	ILLUMINA	2020-09-10	United Kingdom	Europe	73	1436.61	866	0.879009	42958827
ERR4651739	PRJEB37886	AMPLICON	SAMEA7373376	ERX4575483	COG-UK/ALDP-9C5648	Illumina NovaSeq 6000	PAIRED	PCR	VIRAL RNA	Severe acute respiratory syndrome coronavirus 2	Homo sapiens	ILLUMINA	2020-09-11	United Kingdom	Europe	28	4750.11	5436	0.837675	142042605
ERR4651740	PRJEB37886	AMPLICON	SAMEA7373377	ERX4575484	COG-UK/ALDP-9C5C73	Illumina NovaSeq 6000	PAIRED	PCR	VIRAL RNA	Severe acute respiratory syndrome coronavirus 2	Homo sapiens	ILLUMINA	2020-09-10	United Kingdom	Europe	19	4995.83	8002	0.700732	149390159
ERR4651741	PRJEB37886	AMPLICON	SAMEA7373378	ERX4575485	COG-UK/ALDP-9C5657	Illumina NovaSeq 6000	PAIRED	PCR	VIRAL RNA	Severe acute respiratory syndrome coronavirus 2	Homo sapiens	ILLUMINA	2020-09-10	United Kingdom	Europe	25	5031.12	8000	0.732335	150445608
ERR4651742	PRJEB37886	AMPLICON	SAMEA7373379	ERX4575486	COG-UK/ALDP-9C5C55	Illumina NovaSeq 6000	PAIRED	PCR	VIRAL RNA	Severe acute respiratory syndrome coronavirus 2	Homo sapiens	ILLUMINA	2020-09-10	United Kingdom	Europe	20	4781.17	5653	0.837374	142971256
ERR4651743	PRJEB37886	AMPLICON	SAMEA7373380	ERX4575487	COG-UK/ALDP-9C560C	Illumina NovaSeq 6000	PAIRED	PCR	VIRAL RNA	Severe acute respiratory syndrome coronavirus 2	Homo sapiens	ILLUMINA	2020-09-10	United Kingdom	Europe	27	3843.05	3700	0.951711	114918695
ERR4651744	PRJEB37886	AMPLICON	SAMEA7373381	ERX4575488	COG-UK/ALDP-9C5C64	Illumina NovaSeq 6000	PAIRED	PCR	VIRAL RNA	Severe acute respiratory syndrome coronavirus 2	Homo sapiens	ILLUMINA	2020-09-10	United Kingdom	Europe	20	5063.52	8008	0.67846	151414522
ERR4651745	PRJEB37886	AMPLICON	SAMEA7373382	ERX4575489	COG-UK/ALDP-9C5666	Illumina NovaSeq 6000	PAIRED	PCR	VIRAL RNA	Severe acute respiratory syndrome coronavirus 2	Homo sapiens	ILLUMINA	2020-09-11	United Kingdom	Europe	22	4905.83	6751	0.803197	146698938
ERR4651746	PRJEB37886	AMPLICON	SAMEA7373383	ERX4575490	COG-UK/ALDP-9C5C37	Illumina NovaSeq 6000	PAIRED	PCR	VIRAL RNA	Severe acute respiratory syndrome coronavirus 2	Homo sapiens	ILLUMINA	2020-09-10	United Kingdom	Europe	28	4832.37	5847	0.867204	144502299
ERR4651747	PRJEB37886	AMPLICON	SAMEA7373384	ERX4575491	COG-UK/ALDP-9C5639	Illumina NovaSeq 6000	PAIRED	PCR	VIRAL RNA	Severe acute respiratory syndrome coronavirus 2	Homo sapiens	ILLUMINA	2020-09-11	United Kingdom	Europe	22	4868.12	5953	0.882353	145571476
ERR4651748	PRJEB37886	AMPLICON	SAMEA7373385	ERX4575492	COG-UK/ALDP-9C5C46	Illumina NovaSeq 6000	PAIRED	PCR	VIRAL RNA	Severe acute respiratory syndrome coronavirus 2	Homo sapiens	ILLUMINA	2020-09-10	United Kingdom	Europe	33	3750.68	3516	0.95472	112156635
ERR4651749	PRJEB37886	AMPLICON	SAMEA7373386	ERX4575493	COG-UK/ALDP-9C5675	Illumina NovaSeq 6000	PAIRED	PCR	VIRAL RNA	Severe acute respiratory syndrome coronavirus 2	Homo sapiens	ILLUMINA	2020-09-10	United Kingdom	Europe	24	4026.7	3640	0.977394	120410313
ERR4651750	PRJEB37886	AMPLICON	SAMEA7373387	ERX4575494	COG-UK/ALDP-9C5C19	Illumina NovaSeq 6000	PAIRED	PCR	VIRAL RNA	Severe acute respiratory syndrome coronavirus 2	Homo sapiens	ILLUMINA	2020-09-10	United Kingdom	Europe	20	5062.74	8005	0.717319	151391040
ERR4651751	PRJEB37886	AMPLICON	SAMEA7373388	ERX4575495	COG-UK/ALDP-9C4E7E	Illumina NovaSeq 6000	PAIRED	PCR	VIRAL RNA	Severe acute respiratory syndrome coronavirus 2	Homo sapiens	ILLUMINA	2020-09-10	United Kingdom	Europe	22	5075.8	8006	0.705448	151781755
ERR4651752	PRJEB37886	AMPLICON	SAMEA7373389	ERX4575496	COG-UK/ALDP-9C55E1	Illumina NovaSeq 6000	PAIRED	PCR	VIRAL RNA	Severe acute respiratory syndrome coronavirus 2	Homo sapiens	ILLUMINA	2020-09-10	United Kingdom	Europe	16	4843.7	5659	0.890947	144841141
ERR4651753	PRJEB37886	AMPLICON	SAMEA7373390	ERX4575497	COG-UK/ALDP-9C4E8D	Illumina NovaSeq 6000	PAIRED	PCR	VIRAL RNA	Severe acute respiratory syndrome coronavirus 2	Homo sapiens	ILLUMINA	2020-09-10	United Kingdom	Europe	19	4983.21	7736	0.74133	149012822
ERR4651754	PRJEB37886	AMPLICON	SAMEA7373391	ERX4575498	COG-UK/ALDP-9C4E50	Illumina NovaSeq 6000	PAIRED	PCR	VIRAL RNA	Severe acute respiratory syndrome coronavirus 2	Homo sapiens	ILLUMINA	2020-09-10	United Kingdom	Europe	26	4338.89	4131	0.94432	129745770
ERR4651755	PRJEB37886	AMPLICON	SAMEA7373392	ERX4575499	COG-UK/ALDP-9C5596	Illumina NovaSeq 6000	PAIRED	PCR	VIRAL RNA	Severe acute respiratory syndrome coronavirus 2	Homo sapiens	ILLUMINA	2020-09-10	United Kingdom	Europe	46	1149.59	558	0.819684	34376264
ERR4651756	PRJEB37886	AMPLICON	SAMEA7373393	ERX4575500	COG-UK/ALDP-9C4E14	Illumina NovaSeq 6000	PAIRED	PCR	VIRAL RNA	Severe acute respiratory syndrome coronavirus 2	Homo sapiens	ILLUMINA	2020-09-10	United Kingdom	Europe	20	5102.57	8000	0.755242	152582189
ERR4651757	PRJEB37886	AMPLICON	SAMEA7373394	ERX4575501	COG-UK/ALDP-9C55F0	Illumina NovaSeq 6000	PAIRED	PCR	VIRAL RNA	Severe acute respiratory syndrome coronavirus 2	Homo sapiens	ILLUMINA	2020-09-10	United Kingdom	Europe	18	3979.35	3538	0.965555	118994486
ERR4651758	PRJEB37886	AMPLICON	SAMEA7373395	ERX4575502	COG-UK/ALDP-9C4E23	Illumina NovaSeq 6000	PAIRED	PCR	VIRAL RNA	Severe acute respiratory syndrome coronavirus 2	Homo sapiens	ILLUMINA	2020-09-10	United Kingdom	Europe	18	5013.23	7645	0.79059	149910702
ERR4651759	PRJEB37886	AMPLICON	SAMEA7373396	ERX4575503	COG-UK/ALDP-9C4FF3	Illumina NovaSeq 6000	PAIRED	PCR	VIRAL RNA	Severe acute respiratory syndrome coronavirus 2	Homo sapiens	ILLUMINA	2020-09-10	United Kingdom	Europe	22	4690.33	4680	0.924289	140254980
ERR4651760	PRJEB37886	AMPLICON	SAMEA7373397	ERX4575504	COG-UK/ALDP-9C4E6F	Illumina NovaSeq 6000	PAIRED	PCR	VIRAL RNA	Severe acute respiratory syndrome coronavirus 2	Homo sapiens	ILLUMINA	2020-09-10	United Kingdom	Europe	25	4288.55	4214	0.895629	128240569
ERR4651761	PRJEB37886	AMPLICON	SAMEA7373398	ERX4575505	COG-UK/ALDP-9C500E	Illumina NovaSeq 6000	PAIRED	PCR	VIRAL RNA	Severe acute respiratory syndrome coronavirus 2	Homo sapiens	ILLUMINA	2020-09-10	United Kingdom	Europe	29	4832.92	6014	0.801926	144518819
ERR4651762	PRJEB37886	AMPLICON	SAMEA7373399	ERX4575506	COG-UK/ALDP-9C4D26	Illumina NovaSeq 6000	PAIRED	PCR	VIRAL RNA	Severe acute respiratory syndrome coronavirus 2	Homo sapiens	ILLUMINA	2020-09-10	United Kingdom	Europe	121	3694.41	3354	0.92877	110474075
ERR4651763	PRJEB37886	AMPLICON	SAMEA7373400	ERX4575507	COG-UK/ALDP-9C4FD5	Illumina NovaSeq 6000	PAIRED	PCR	VIRAL RNA	Severe acute respiratory syndrome coronavirus 2	Homo sapiens	ILLUMINA	2020-09-10	United Kingdom	Europe	25	4940.84	6770	0.809718	147746064
ERR4651764	PRJEB37886	AMPLICON	SAMEA7373401	ERX4575508	COG-UK/ALDP-9C4D35	Illumina NovaSeq 6000	PAIRED	PCR	VIRAL RNA	Severe acute respiratory syndrome coronavirus 2	Homo sapiens	ILLUMINA	2020-09-10	United Kingdom	Europe	25	4649.14	5070	0.867171	139023173
ERR4651765	PRJEB37886	AMPLICON	SAMEA7373402	ERX4575509	COG-UK/ALDP-9C4FE4	Illumina NovaSeq 6000	PAIRED	PCR	VIRAL RNA	Severe acute respiratory syndrome coronavirus 2	Homo sapiens	ILLUMINA	2020-09-10	United Kingdom	Europe	25	4463.89	4286	0.945022	133483794
ERR4651766	PRJEB37886	AMPLICON	SAMEA7373403	ERX4575510	COG-UK/ALDP-9C5693	Illumina NovaSeq 6000	PAIRED	PCR	VIRAL RNA	Severe acute respiratory syndrome coronavirus 2	Homo sapiens	ILLUMINA	2020-09-10	United Kingdom	Europe	22	4750.11	5190	0.858977	142042453
ERR4651767	PRJEB37886	AMPLICON	SAMEA7373404	ERX4575511	COG-UK/ALDP-9C5C28	Illumina NovaSeq 6000	PAIRED	PCR	VIRAL RNA	Severe acute respiratory syndrome coronavirus 2	Homo sapiens	ILLUMINA	2020-09-10	United Kingdom	Europe	21	4405.96	4231	0.958466	131751544
ERR4651768	PRJEB37886	AMPLICON	SAMEA7373405	ERX4575512	COG-UK/ALDP-9C561B	Illumina NovaSeq 6000	PAIRED	PCR	VIRAL RNA	Severe acute respiratory syndrome coronavirus 2	Homo sapiens	ILLUMINA	2020-09-10	United Kingdom	Europe	25	4765.07	5503	0.86279	142489798
ERR4651769	PRJEB37886	AMPLICON	SAMEA7373406	ERX4575513	COG-UK/ALDP-9C5E04	Illumina NovaSeq 6000	PAIRED	PCR	VIRAL RNA	Severe acute respiratory syndrome coronavirus 2	Homo sapiens	ILLUMINA	2020-09-10	United Kingdom	Europe	20	4949.89	7733	0.729626	148016513
ERR4651770	PRJEB37886	AMPLICON	SAMEA7373407	ERX4575514	COG-UK/ALDP-9C57CD	Illumina NovaSeq 6000	PAIRED	PCR	VIRAL RNA	Severe acute respiratory syndrome coronavirus 2	Homo sapiens	ILLUMINA	2020-09-10	United Kingdom	Europe	21	5063.62	8008	0.703776	151417354
ERR4651771	PRJEB37886	AMPLICON	SAMEA7373408	ERX4575515	COG-UK/ALDP-9C5DAD	Illumina NovaSeq 6000	PAIRED	PCR	VIRAL RNA	Severe acute respiratory syndrome coronavirus 2	Homo sapiens	ILLUMINA	2020-09-10	United Kingdom	Europe	18	5101	8000	0.748286	152535313
ERR4651772	PRJEB37886	AMPLICON	SAMEA7373409	ERX4575516	COG-UK/ALDP-9C5781	Illumina NovaSeq 6000	PAIRED	PCR	VIRAL RNA	Severe acute respiratory syndrome coronavirus 2	Homo sapiens	ILLUMINA	2020-09-10	United Kingdom	Europe	20	5135.75	8003	0.734475	153574266
ERR4651773	PRJEB37886	AMPLICON	SAMEA7373410	ERX4575517	COG-UK/ALDP-9C5DCB	Illumina NovaSeq 6000	PAIRED	PCR	VIRAL RNA	Severe acute respiratory syndrome coronavirus 2	Homo sapiens	ILLUMINA	2020-09-10	United Kingdom	Europe	26	5032.82	8004	0.702839	150496378
ERR4651774	PRJEB37886	AMPLICON	SAMEA7373411	ERX4575518	COG-UK/ALDP-9C57DC	Illumina NovaSeq 6000	PAIRED	PCR	VIRAL RNA	Severe acute respiratory syndrome coronavirus 2	Homo sapiens	ILLUMINA	2020-09-10	United Kingdom	Europe	21	5069.92	7999	0.767816	151605690
ERR4651775	PRJEB37886	AMPLICON	SAMEA7373412	ERX4575519	COG-UK/ALDP-9C5DDA	Illumina NovaSeq 6000	PAIRED	PCR	VIRAL RNA	Severe acute respiratory syndrome coronavirus 2	Homo sapiens	ILLUMINA	2020-09-10	United Kingdom	Europe	22	4920.3	6858	0.798014	147131595
ERR4651776	PRJEB37886	AMPLICON	SAMEA7373413	ERX4575520	COG-UK/ALDP-9C5772	Illumina NovaSeq 6000	PAIRED	PCR	VIRAL RNA	Severe acute respiratory syndrome coronavirus 2	Homo sapiens	ILLUMINA	2020-09-10	United Kingdom	Europe	33	3001.59	2695	0.963148	89756513
ERR4651777	PRJEB37886	AMPLICON	SAMEA7373414	ERX4575521	COG-UK/ALDP-9C5DBC	Illumina NovaSeq 6000	PAIRED	PCR	VIRAL RNA	Severe acute respiratory syndrome coronavirus 2	Homo sapiens	ILLUMINA	2020-09-10	United Kingdom	Europe	23	4698.61	5270	0.836337	140502457
ERR4651778	PRJEB37886	AMPLICON	SAMEA7373415	ERX4575522	COG-UK/ALDP-9C5DE9	Illumina NovaSeq 6000	PAIRED	PCR	VIRAL RNA	Severe acute respiratory syndrome coronavirus 2	Homo sapiens	ILLUMINA	2020-09-10	United Kingdom	Europe	19	4541.88	4374	0.946928	135815900
ERR4651779	PRJEB37886	AMPLICON	SAMEA7373416	ERX4575523	COG-UK/ALDP-9C57AF	Illumina NovaSeq 6000	PAIRED	PCR	VIRAL RNA	Severe acute respiratory syndrome coronavirus 2	Homo sapiens	ILLUMINA	2020-09-10	United Kingdom	Europe	32	3822.07	3610	0.940775	114291425
ERR4651780	PRJEB37886	AMPLICON	SAMEA7373417	ERX4575524	COG-UK/ALDP-9C5E13	Illumina NovaSeq 6000	PAIRED	PCR	VIRAL RNA	Severe acute respiratory syndrome coronavirus 2	Homo sapiens	ILLUMINA	2020-09-10	United Kingdom	Europe	21	3654.68	3287	0.980336	109285752
ERR4651781	PRJEB37886	AMPLICON	SAMEA7373418	ERX4575525	COG-UK/ALDP-9C4D53	Illumina NovaSeq 6000	PAIRED	PCR	VIRAL RNA	Severe acute respiratory syndrome coronavirus 2	Homo sapiens	ILLUMINA	2020-09-10	United Kingdom	Europe	46	4195.22	4103	0.903856	125449752
ERR4651782	PRJEB37886	AMPLICON	SAMEA7373419	ERX4575526	COG-UK/ALDP-9C50B3	Illumina NovaSeq 6000	PAIRED	PCR	VIRAL RNA	Severe acute respiratory syndrome coronavirus 2	Homo sapiens	ILLUMINA	2020-09-10	United Kingdom	Europe	17	5136.34	8012	0.702204	153591864
ERR4651783	PRJEB37886	AMPLICON	SAMEA7373420	ERX4575527	COG-UK/ALDP-9C4CED	Illumina NovaSeq 6000	PAIRED	PCR	VIRAL RNA	Severe acute respiratory syndrome coronavirus 2	Homo sapiens	ILLUMINA	2020-09-10	United Kingdom	Europe	99	1912.53	1397	0.908069	57190448
ERR4651784	PRJEB37886	AMPLICON	SAMEA7373421	ERX4575528	COG-UK/ALDP-9C50E0	Illumina NovaSeq 6000	PAIRED	PCR	VIRAL RNA	Severe acute respiratory syndrome coronavirus 2	Homo sapiens	ILLUMINA	2020-09-10	United Kingdom	Europe	23	5002.52	7738	0.751764	149590231
ERR4651785	PRJEB37886	AMPLICON	SAMEA7373422	ERX4575529	COG-UK/ALDP-9C4D08	Illumina NovaSeq 6000	PAIRED	PCR	VIRAL RNA	Severe acute respiratory syndrome coronavirus 2	Homo sapiens	ILLUMINA	2020-09-10	United Kingdom	Europe	18	4782.75	5129	0.935926	143018512
ERR4651786	PRJEB37886	AMPLICON	SAMEA7373423	ERX4575530	COG-UK/ALDP-9C50FF	Illumina NovaSeq 6000	PAIRED	PCR	VIRAL RNA	Severe acute respiratory syndrome coronavirus 2	Homo sapiens	ILLUMINA	2020-09-10	United Kingdom	Europe	33	4653.11	5198	0.868374	139141850
ERR4651787	PRJEB37886	AMPLICON	SAMEA7373424	ERX4575531	COG-UK/ALDP-9C4D17	Illumina NovaSeq 6000	PAIRED	PCR	VIRAL RNA	Severe acute respiratory syndrome coronavirus 2	Homo sapiens	ILLUMINA	2020-09-10	United Kingdom	Europe	27	5031.46	7999	0.734374	150455671
ERR4651788	PRJEB37886	AMPLICON	SAMEA7373425	ERX4575532	COG-UK/ALDP-9C511A	Illumina NovaSeq 6000	PAIRED	PCR	VIRAL RNA	Severe acute respiratory syndrome coronavirus 2	Homo sapiens	ILLUMINA	2020-09-10	United Kingdom	Europe	33	4692.19	5075	0.942414	140310491
ERR4651789	PRJEB37886	AMPLICON	SAMEA7373426	ERX4575533	COG-UK/ALDP-9C4D62	Illumina NovaSeq 6000	PAIRED	PCR	VIRAL RNA	Severe acute respiratory syndrome coronavirus 2	Homo sapiens	ILLUMINA	2020-09-10	United Kingdom	Europe	27	3426.4	2864	0.986824	102459496
ERR4651790	PRJEB37886	AMPLICON	SAMEA7373427	ERX4575534	COG-UK/ALDP-9C50C2	Illumina NovaSeq 6000	PAIRED	PCR	VIRAL RNA	Severe acute respiratory syndrome coronavirus 2	Homo sapiens	ILLUMINA	2020-09-10	United Kingdom	Europe	31	5136.18	8003	0.747149	153587136
ERR4651791	PRJEB37886	AMPLICON	SAMEA7373428	ERX4575535	COG-UK/ALDP-9C4CFC	Illumina NovaSeq 6000	PAIRED	PCR	VIRAL RNA	Severe acute respiratory syndrome coronavirus 2	Homo sapiens	ILLUMINA	2020-09-10	United Kingdom	Europe	71	1340.65	725	0.823295	40089362
ERR4651792	PRJEB37886	AMPLICON	SAMEA7373429	ERX4575536	COG-UK/ALDP-9C50D1	Illumina NovaSeq 6000	PAIRED	PCR	VIRAL RNA	Severe acute respiratory syndrome coronavirus 2	Homo sapiens	ILLUMINA	2020-09-10	United Kingdom	Europe	16	4763.41	4865	0.932682	142440385
ERR4651793	PRJEB37886	AMPLICON	SAMEA7373430	ERX4575537	COG-UK/ALDP-9C4D44	Illumina NovaSeq 6000	PAIRED	PCR	VIRAL RNA	Severe acute respiratory syndrome coronavirus 2	Homo sapiens	ILLUMINA	2020-09-10	United Kingdom	Europe	35	4694.97	4842	0.904424	140393715
ERR4651794	PRJEB37886	AMPLICON	SAMEA7373431	ERX4575538	COG-UK/ALDP-9C510B	Illumina NovaSeq 6000	PAIRED	PCR	VIRAL RNA	Severe acute respiratory syndrome coronavirus 2	Homo sapiens	ILLUMINA	2020-09-10	United Kingdom	Europe	24	4944.47	7067	0.796342	147854516
ERR4651795	PRJEB37886	AMPLICON	SAMEA7373432	ERX4575539	COG-UK/ALDP-9C4C29	Illumina NovaSeq 6000	PAIRED	PCR	VIRAL RNA	Severe acute respiratory syndrome coronavirus 2	Homo sapiens	ILLUMINA	2020-09-10	United Kingdom	Europe	20	5062.18	8001	0.723272	151374283
ERR4651796	PRJEB37886	AMPLICON	SAMEA7373433	ERX4575540	COG-UK/ALDP-9C5129	Illumina NovaSeq 6000	PAIRED	PCR	VIRAL RNA	Severe acute respiratory syndrome coronavirus 2	Homo sapiens	ILLUMINA	2020-09-10	United Kingdom	Europe	16	3508.77	2768	0.981172	104922714
ERR4651797	PRJEB37886	AMPLICON	SAMEA7373434	ERX4575541	COG-UK/ALDP-9C57BE	Illumina NovaSeq 6000	PAIRED	PCR	VIRAL RNA	Severe acute respiratory syndrome coronavirus 2	Homo sapiens	ILLUMINA	2020-09-10	United Kingdom	Europe	23	4934.57	6848	0.768184	147558319
ERR4651798	PRJEB37886	AMPLICON	SAMEA7373435	ERX4575542	COG-UK/ALDP-9C5DF8	Illumina NovaSeq 6000	PAIRED	PCR	VIRAL RNA	Severe acute respiratory syndrome coronavirus 2	Homo sapiens	ILLUMINA	2020-09-10	United Kingdom	Europe	19	3953.09	3428	0.981005	118209316
ERR4651799	PRJEB37886	AMPLICON	SAMEA7373436	ERX4575543	COG-UK/ALDP-9C57FA	Illumina NovaSeq 6000	PAIRED	PCR	VIRAL RNA	Severe acute respiratory syndrome coronavirus 2	Homo sapiens	ILLUMINA	2020-09-10	United Kingdom	Europe	21	4914.21	6870	0.768719	146949484
ERR4651800	PRJEB37886	AMPLICON	SAMEA7373437	ERX4575544	COG-UK/ALDP-9C61DD	Illumina NovaSeq 6000	PAIRED	PCR	VIRAL RNA	Severe acute respiratory syndrome coronavirus 2	Homo sapiens	ILLUMINA	2020-09-10	United Kingdom	Europe	26	3144.27	2918	0.956693	94023145
ERR4651801	PRJEB37886	AMPLICON	SAMEA7373438	ERX4575545	COG-UK/ALDP-9C57EB	Illumina NovaSeq 6000	PAIRED	PCR	VIRAL RNA	Severe acute respiratory syndrome coronavirus 2	Homo sapiens	ILLUMINA	2020-09-10	United Kingdom	Europe	21	4804.94	5194	0.926395	143682215
ERR4651802	PRJEB37886	AMPLICON	SAMEA7373439	ERX4575546	COG-UK/ALDP-9C61EC	Illumina NovaSeq 6000	PAIRED	PCR	VIRAL RNA	Severe acute respiratory syndrome coronavirus 2	Homo sapiens	ILLUMINA	2020-09-10	United Kingdom	Europe	16	5124.14	8014	0.699863	153227146
ERR4651803	PRJEB37886	AMPLICON	SAMEA7373440	ERX4575547	COG-UK/ALDP-9C56B1	Illumina NovaSeq 6000	PAIRED	PCR	VIRAL RNA	Severe acute respiratory syndrome coronavirus 2	Homo sapiens	ILLUMINA	2020-09-10	United Kingdom	Europe	19	5107.53	8010	0.692205	152730471
ERR4651804	PRJEB37886	AMPLICON	SAMEA7373441	ERX4575548	COG-UK/ALDP-9C5E5F	Illumina NovaSeq 6000	PAIRED	PCR	VIRAL RNA	Severe acute respiratory syndrome coronavirus 2	Homo sapiens	ILLUMINA	2020-09-10	United Kingdom	Europe	16	4995.17	7913	0.720062	149370709
ERR4651805	PRJEB37886	AMPLICON	SAMEA7373442	ERX4575549	COG-UK/ALDP-9C56A2	Illumina NovaSeq 6000	PAIRED	PCR	VIRAL RNA	Severe acute respiratory syndrome coronavirus 2	Homo sapiens	ILLUMINA	2020-09-09	United Kingdom	Europe	37	3445.98	3237	0.93713	103045152
ERR4651806	PRJEB37886	AMPLICON	SAMEA7373443	ERX4575550	COG-UK/ALDP-9C5E40	Illumina NovaSeq 6000	PAIRED	PCR	VIRAL RNA	Severe acute respiratory syndrome coronavirus 2	Homo sapiens	ILLUMINA	2020-09-10	United Kingdom	Europe	23	5044.63	7995	0.719694	150849678
ERR4651807	PRJEB37886	AMPLICON	SAMEA7373444	ERX4575551	COG-UK/ALDP-9C5AB5	Illumina NovaSeq 6000	PAIRED	PCR	VIRAL RNA	Severe acute respiratory syndrome coronavirus 2	Homo sapiens	ILLUMINA	2020-09-11	United Kingdom	Europe	33	4716.07	4999	0.864696	141024606
ERR4651808	PRJEB37886	AMPLICON	SAMEA7373445	ERX4575552	COG-UK/ALDP-9C5E7D	Illumina NovaSeq 6000	PAIRED	PCR	VIRAL RNA	Severe acute respiratory syndrome coronavirus 2	Homo sapiens	ILLUMINA	2020-09-10	United Kingdom	Europe	26	4707.94	4694	0.931144	140781504
ERR4651809	PRJEB37886	AMPLICON	SAMEA7373446	ERX4575553	COG-UK/ALDP-9C5AC4	Illumina NovaSeq 6000	PAIRED	PCR	VIRAL RNA	Severe acute respiratory syndrome coronavirus 2	Homo sapiens	ILLUMINA	2020-09-11	United Kingdom	Europe	24	4418.77	4431	0.92372	132134411
ERR4651810	PRJEB37886	AMPLICON	SAMEA7373447	ERX4575554	COG-UK/ALDP-9C5E6E	Illumina NovaSeq 6000	PAIRED	PCR	VIRAL RNA	Severe acute respiratory syndrome coronavirus 2	Homo sapiens	ILLUMINA	2020-09-10	United Kingdom	Europe	29	4848.22	6177	0.846872	144976443
ERR4651811	PRJEB37886	AMPLICON	SAMEA7373448	ERX4575555	COG-UK/ALDP-9C5AF1	Illumina NovaSeq 6000	PAIRED	PCR	VIRAL RNA	Severe acute respiratory syndrome coronavirus 2	Homo sapiens	ILLUMINA	2020-09-11	United Kingdom	Europe	16	4453.47	4335	0.938	133171999
ERR4651812	PRJEB37886	AMPLICON	SAMEA7373449	ERX4575556	COG-UK/ALDP-9C5EE6	Illumina NovaSeq 6000	PAIRED	PCR	VIRAL RNA	Severe acute respiratory syndrome coronavirus 2	Homo sapiens	ILLUMINA	2020-09-10	United Kingdom	Europe	19	5145.62	8000	0.777414	153869615
ERR4651813	PRJEB37886	AMPLICON	SAMEA7373450	ERX4575557	COG-UK/ALDP-9C4C0B	Illumina NovaSeq 6000	PAIRED	PCR	VIRAL RNA	Severe acute respiratory syndrome coronavirus 2	Homo sapiens	ILLUMINA	2020-09-10	United Kingdom	Europe	59	2521.7	1993	0.935391	75406402
ERR4651814	PRJEB37886	AMPLICON	SAMEA7373451	ERX4575558	COG-UK/ALDP-9C53AB	Illumina NovaSeq 6000	PAIRED	PCR	VIRAL RNA	Severe acute respiratory syndrome coronavirus 2	Homo sapiens	ILLUMINA	2020-09-10	United Kingdom	Europe	21	4935.48	6937	0.759723	147585766
ERR4651815	PRJEB37886	AMPLICON	SAMEA7373452	ERX4575559	COG-UK/ALDP-9C53C9	Illumina NovaSeq 6000	PAIRED	PCR	VIRAL RNA	Severe acute respiratory syndrome coronavirus 2	Homo sapiens	ILLUMINA	2020-09-10	United Kingdom	Europe	26	4935.36	7304	0.739023	147581998
ERR4651816	PRJEB37886	AMPLICON	SAMEA7373453	ERX4575560	COG-UK/ALDP-9C4C38	Illumina NovaSeq 6000	PAIRED	PCR	VIRAL RNA	Severe acute respiratory syndrome coronavirus 2	Homo sapiens	ILLUMINA	2020-09-10	United Kingdom	Europe	15	5012.67	7998	0.723941	149893877
ERR4651817	PRJEB37886	AMPLICON	SAMEA7373454	ERX4575561	COG-UK/ALDP-9C4B2C	Illumina NovaSeq 6000	PAIRED	PCR	VIRAL RNA	Severe acute respiratory syndrome coronavirus 2	Homo sapiens	ILLUMINA	2020-09-10	United Kingdom	Europe	21	3296.98	3146	0.968866	98589449
ERR4651818	PRJEB37886	AMPLICON	SAMEA7373455	ERX4575562	COG-UK/ALDP-9C53D8	Illumina NovaSeq 6000	PAIRED	PCR	VIRAL RNA	Severe acute respiratory syndrome coronavirus 2	Homo sapiens	ILLUMINA	2020-09-10	United Kingdom	Europe	17	5127.06	8016	0.679296	153314576
ERR4651819	PRJEB37886	AMPLICON	SAMEA7373456	ERX4575563	COG-UK/ALDP-9C4C65	Illumina NovaSeq 6000	PAIRED	PCR	VIRAL RNA	Severe acute respiratory syndrome coronavirus 2	Homo sapiens	ILLUMINA	2020-09-10	United Kingdom	Europe	23	4988.55	7902	0.726181	149172741
ERR4651820	PRJEB37886	AMPLICON	SAMEA7373457	ERX4575564	COG-UK/ALDP-9C5156	Illumina NovaSeq 6000	PAIRED	PCR	VIRAL RNA	Severe acute respiratory syndrome coronavirus 2	Homo sapiens	ILLUMINA	2020-09-10	United Kingdom	Europe	17	4776.79	5612	0.875564	142840280
ERR4651821	PRJEB37886	AMPLICON	SAMEA7373458	ERX4575565	COG-UK/ALDP-9C5138	Illumina NovaSeq 6000	PAIRED	PCR	VIRAL RNA	Severe acute respiratory syndrome coronavirus 2	Homo sapiens	ILLUMINA	2020-09-10	United Kingdom	Europe	19	5018.39	8000	0.711266	150064786
ERR4651822	PRJEB37886	AMPLICON	SAMEA7373459	ERX4575566	COG-UK/ALDP-9C5B1C	Illumina NovaSeq 6000	PAIRED	PCR	VIRAL RNA	Severe acute respiratory syndrome coronavirus 2	Homo sapiens	ILLUMINA	2020-09-11	United Kingdom	Europe	20	5074.56	7999	0.74842	151744653
ERR4651823	PRJEB37886	AMPLICON	SAMEA7373460	ERX4575567	COG-UK/ALDP-9C5EB9	Illumina NovaSeq 6000	PAIRED	PCR	VIRAL RNA	Severe acute respiratory syndrome coronavirus 2	Homo sapiens	ILLUMINA	2020-09-10	United Kingdom	Europe	36	3112.03	2866	0.9589	93058986
ERR4651824	PRJEB37886	AMPLICON	SAMEA7373461	ERX4575568	COG-UK/ALDP-9C5AD3	Illumina NovaSeq 6000	PAIRED	PCR	VIRAL RNA	Severe acute respiratory syndrome coronavirus 2	Homo sapiens	ILLUMINA	2020-09-11	United Kingdom	Europe	20	5085.39	8006	0.713039	152068326
ERR4651825	PRJEB37886	AMPLICON	SAMEA7373462	ERX4575569	COG-UK/ALDP-9C5EC8	Illumina NovaSeq 6000	PAIRED	PCR	VIRAL RNA	Severe acute respiratory syndrome coronavirus 2	Homo sapiens	ILLUMINA	2020-09-10	United Kingdom	Europe	24	5070.02	8000	0.732502	151608680
ERR4651826	PRJEB37886	AMPLICON	SAMEA7373463	ERX4575570	COG-UK/ALDP-9C5AE2	Illumina NovaSeq 6000	PAIRED	PCR	VIRAL RNA	Severe acute respiratory syndrome coronavirus 2	Homo sapiens	ILLUMINA	2020-09-10	United Kingdom	Europe	28	5092.99	7996	0.760358	152295722
ERR4651827	PRJEB37886	AMPLICON	SAMEA7373464	ERX4575571	COG-UK/ALDP-9C5ED7	Illumina NovaSeq 6000	PAIRED	PCR	VIRAL RNA	Severe acute respiratory syndrome coronavirus 2	Homo sapiens	ILLUMINA	2020-09-10	United Kingdom	Europe	23	4635.67	4610	0.928435	138620327
ERR4651828	PRJEB37886	AMPLICON	SAMEA7373465	ERX4575572	COG-UK/ALDP-9C5B0D	Illumina NovaSeq 6000	PAIRED	PCR	VIRAL RNA	Severe acute respiratory syndrome coronavirus 2	Homo sapiens	ILLUMINA	2020-09-10	United Kingdom	Europe	24	4816	5965	0.834063	144012821
ERR4651829	PRJEB37886	AMPLICON	SAMEA7373466	ERX4575573	COG-UK/ALDP-9C5EF5	Illumina NovaSeq 6000	PAIRED	PCR	VIRAL RNA	Severe acute respiratory syndrome coronavirus 2	Homo sapiens	ILLUMINA	2020-09-10	United Kingdom	Europe	20	4368.42	4218	0.96094	130628907
ERR4651830	PRJEB37886	AMPLICON	SAMEA7373467	ERX4575574	COG-UK/ALDP-9C5F01	Illumina NovaSeq 6000	PAIRED	PCR	VIRAL RNA	Severe acute respiratory syndrome coronavirus 2	Homo sapiens	ILLUMINA	2020-09-10	United Kingdom	Europe	23	4965.83	7888	0.726482	148493207
ERR4651831	PRJEB37886	AMPLICON	SAMEA7373468	ERX4575575	COG-UK/ALDP-9C5824	Illumina NovaSeq 6000	PAIRED	PCR	VIRAL RNA	Severe acute respiratory syndrome coronavirus 2	Homo sapiens	ILLUMINA	2020-09-11	United Kingdom	Europe	49	1473.17	655	0.79594	44052335
ERR4651832	PRJEB37886	AMPLICON	SAMEA7373469	ERX4575576	COG-UK/ALDP-9C5851	Illumina NovaSeq 6000	PAIRED	PCR	VIRAL RNA	Severe acute respiratory syndrome coronavirus 2	Homo sapiens	ILLUMINA	2020-09-11	United Kingdom	Europe	22	4979.29	7696	0.74832	148895585
ERR4651833	PRJEB37886	AMPLICON	SAMEA7373470	ERX4575577	COG-UK/ALDP-9C5F3E	Illumina NovaSeq 6000	PAIRED	PCR	VIRAL RNA	Severe acute respiratory syndrome coronavirus 2	Homo sapiens	ILLUMINA	2020-09-10	United Kingdom	Europe	31	5052.69	8005	0.700331	151090565
ERR4651834	PRJEB37886	AMPLICON	SAMEA7373471	ERX4575578	COG-UK/ALDP-9C5833	Illumina NovaSeq 6000	PAIRED	PCR	VIRAL RNA	Severe acute respiratory syndrome coronavirus 2	Homo sapiens	ILLUMINA	2020-09-11	United Kingdom	Europe	20	4752.39	5419	0.88767	142110571
ERR4651835	PRJEB37886	AMPLICON	SAMEA7373472	ERX4575579	COG-UK/ALDP-9C5F5C	Illumina NovaSeq 6000	PAIRED	PCR	VIRAL RNA	Severe acute respiratory syndrome coronavirus 2	Homo sapiens	ILLUMINA	2020-09-10	United Kingdom	Europe	51	580.541	361	0.77514	17359920
ERR4651836	PRJEB37886	AMPLICON	SAMEA7373473	ERX4575580	COG-UK/ALDP-9C4C56	Illumina NovaSeq 6000	PAIRED	PCR	VIRAL RNA	Severe acute respiratory syndrome coronavirus 2	Homo sapiens	ILLUMINA	2020-09-10	United Kingdom	Europe	24	5142.44	8006	0.730161	153774389
ERR4651837	PRJEB37886	AMPLICON	SAMEA7373474	ERX4575581	COG-UK/ALDP-9C5165	Illumina NovaSeq 6000	PAIRED	PCR	VIRAL RNA	Severe acute respiratory syndrome coronavirus 2	Homo sapiens	ILLUMINA	2020-09-10	United Kingdom	Europe	17	5008.85	8000	0.712939	149779618
ERR4651838	PRJEB37886	AMPLICON	SAMEA7373475	ERX4575582	COG-UK/ALDP-9C4C83	Illumina NovaSeq 6000	PAIRED	PCR	VIRAL RNA	Severe acute respiratory syndrome coronavirus 2	Homo sapiens	ILLUMINA	2020-09-10	United Kingdom	Europe	26	5028.4	7969	0.784804	150364196
ERR4651839	PRJEB37886	AMPLICON	SAMEA7373476	ERX4575583	COG-UK/ALDP-9C5147	Illumina NovaSeq 6000	PAIRED	PCR	VIRAL RNA	Severe acute respiratory syndrome coronavirus 2	Homo sapiens	ILLUMINA	2020-09-10	United Kingdom	Europe	76	2015.67	1375	0.906464	60274709
ERR4651840	PRJEB37886	AMPLICON	SAMEA7373477	ERX4575584	COG-UK/ALDP-9C4B95	Illumina NovaSeq 6000	PAIRED	PCR	VIRAL RNA	Severe acute respiratory syndrome coronavirus 2	Homo sapiens	ILLUMINA	2020-09-11	United Kingdom	Europe	15	3696.92	3521	0.966291	110548860
ERR4651841	PRJEB37886	AMPLICON	SAMEA7373478	ERX4575585	COG-UK/ALDP-9C5420	Illumina NovaSeq 6000	PAIRED	PCR	VIRAL RNA	Severe acute respiratory syndrome coronavirus 2	Homo sapiens	ILLUMINA	2020-09-10	United Kingdom	Europe	21	4773.64	4829	0.95579	142746305
ERR4651842	PRJEB37886	AMPLICON	SAMEA7373479	ERX4575586	COG-UK/ALDP-9C4B77	Illumina NovaSeq 6000	PAIRED	PCR	VIRAL RNA	Severe acute respiratory syndrome coronavirus 2	Homo sapiens	ILLUMINA	2020-09-11	United Kingdom	Europe	23	4877.66	7094	0.746581	145856764
ERR4651843	PRJEB37886	AMPLICON	SAMEA7373480	ERX4575587	COG-UK/ALDP-9C5499	Illumina NovaSeq 6000	PAIRED	PCR	VIRAL RNA	Severe acute respiratory syndrome coronavirus 2	Homo sapiens	ILLUMINA	2020-09-10	United Kingdom	Europe	19	5078.04	7995	0.783166	151848727
ERR4651844	PRJEB37886	AMPLICON	SAMEA7373481	ERX4575588	COG-UK/ALDP-9C543F	Illumina NovaSeq 6000	PAIRED	PCR	VIRAL RNA	Severe acute respiratory syndrome coronavirus 2	Homo sapiens	ILLUMINA	2020-09-10	United Kingdom	Europe	21	5038.58	8001	0.718724	150668796
ERR4651845	PRJEB37886	AMPLICON	SAMEA7373482	ERX4575589	COG-UK/ALDP-9C4B59	Illumina NovaSeq 6000	PAIRED	PCR	VIRAL RNA	Severe acute respiratory syndrome coronavirus 2	Homo sapiens	ILLUMINA	2020-09-11	United Kingdom	Europe	47	666.054	269	0.725312	19917025
ERR4651846	PRJEB37886	AMPLICON	SAMEA7373483	ERX4575590	COG-UK/ALDP-9C545D	Illumina NovaSeq 6000	PAIRED	PCR	VIRAL RNA	Severe acute respiratory syndrome coronavirus 2	Homo sapiens	ILLUMINA	2020-09-10	United Kingdom	Europe	18	4997.75	7691	0.775374	149447596
ERR4651847	PRJEB37886	AMPLICON	SAMEA7373484	ERX4575591	COG-UK/ALDP-9C4B68	Illumina NovaSeq 6000	PAIRED	PCR	VIRAL RNA	Severe acute respiratory syndrome coronavirus 2	Homo sapiens	ILLUMINA	2020-09-11	United Kingdom	Europe	27	2612.42	2122	0.922182	78119095
ERR4651848	PRJEB37886	AMPLICON	SAMEA7373485	ERX4575592	COG-UK/ALDP-9C54A8	Illumina NovaSeq 6000	PAIRED	PCR	VIRAL RNA	Severe acute respiratory syndrome coronavirus 2	Homo sapiens	ILLUMINA	2020-09-10	United Kingdom	Europe	17	5069.53	7998	0.764204	151594011
ERR4651849	PRJEB37886	AMPLICON	SAMEA7373486	ERX4575593	COG-UK/ALDP-9C4B86	Illumina NovaSeq 6000	PAIRED	PCR	VIRAL RNA	Severe acute respiratory syndrome coronavirus 2	Homo sapiens	ILLUMINA	2020-09-11	United Kingdom	Europe	21	4883.39	6428	0.85677	146028134
ERR4651850	PRJEB37886	AMPLICON	SAMEA7373487	ERX4575594	COG-UK/ALDP-9C54B7	Illumina NovaSeq 6000	PAIRED	PCR	VIRAL RNA	Severe acute respiratory syndrome coronavirus 2	Homo sapiens	ILLUMINA	2020-09-10	United Kingdom	Europe	29	4190.32	3823	0.963582	125303094
ERR4651851	PRJEB37886	AMPLICON	SAMEA7373488	ERX4575595	COG-UK/ALDP-9C5842	Illumina NovaSeq 6000	PAIRED	PCR	VIRAL RNA	Severe acute respiratory syndrome coronavirus 2	Homo sapiens	ILLUMINA	2020-09-11	United Kingdom	Europe	26	5129.51	8003	0.726917	153387660
ERR4651852	PRJEB37886	AMPLICON	SAMEA7373489	ERX4575596	COG-UK/ALDP-9C5F2F	Illumina NovaSeq 6000	PAIRED	PCR	VIRAL RNA	Severe acute respiratory syndrome coronavirus 2	Homo sapiens	ILLUMINA	2020-09-10	United Kingdom	Europe	23	4901.7	6703	0.76611	146575432
ERR4651853	PRJEB37886	AMPLICON	SAMEA7373490	ERX4575597	COG-UK/ALDP-9C5860	Illumina NovaSeq 6000	PAIRED	PCR	VIRAL RNA	Severe acute respiratory syndrome coronavirus 2	Homo sapiens	ILLUMINA	2020-09-11	United Kingdom	Europe	28	5100.3	8012	0.695482	152514182
ERR4651854	PRJEB37886	AMPLICON	SAMEA7373491	ERX4575598	COG-UK/ALDP-9C5F10	Illumina NovaSeq 6000	PAIRED	PCR	VIRAL RNA	Severe acute respiratory syndrome coronavirus 2	Homo sapiens	ILLUMINA	2020-09-10	United Kingdom	Europe	22	4965.37	7190	0.824098	148479342
ERR4651855	PRJEB37886	AMPLICON	SAMEA7373492	ERX4575599	COG-UK/ALDP-9C58D9	Illumina NovaSeq 6000	PAIRED	PCR	VIRAL RNA	Severe acute respiratory syndrome coronavirus 2	Homo sapiens	ILLUMINA	2020-09-11	United Kingdom	Europe	19	5023.18	7871	0.834632	150208047
ERR4651856	PRJEB37886	AMPLICON	SAMEA7373493	ERX4575600	COG-UK/ALDP-9C5F4D	Illumina NovaSeq 6000	PAIRED	PCR	VIRAL RNA	Severe acute respiratory syndrome coronavirus 2	Homo sapiens	ILLUMINA	2020-09-10	United Kingdom	Europe	49	3766.32	3658	0.945557	112624141
ERR4651857	PRJEB37886	AMPLICON	SAMEA7373494	ERX4575601	COG-UK/ALDP-9C58E8	Illumina NovaSeq 6000	PAIRED	PCR	VIRAL RNA	Severe acute respiratory syndrome coronavirus 2	Homo sapiens	ILLUMINA	2020-09-11	United Kingdom	Europe	26	4486.12	4272	0.982109	134148537
ERR4651858	PRJEB37886	AMPLICON	SAMEA7373495	ERX4575602	COG-UK/ALDP-9C5E22	Illumina NovaSeq 6000	PAIRED	PCR	VIRAL RNA	Severe acute respiratory syndrome coronavirus 2	Homo sapiens	ILLUMINA	2020-09-10	United Kingdom	Europe	15	5052.61	7968	0.814701	151088244
ERR4651859	PRJEB37886	AMPLICON	SAMEA7373496	ERX4575603	COG-UK/ALDP-9C58CA	Illumina NovaSeq 6000	PAIRED	PCR	VIRAL RNA	Severe acute respiratory syndrome coronavirus 2	Homo sapiens	ILLUMINA	2020-09-11	United Kingdom	Europe	24	5081.87	7994	0.764639	151963177
ERR4651860	PRJEB37886	AMPLICON	SAMEA7373497	ERX4575604	COG-UK/ALDP-9C5E31	Illumina NovaSeq 6000	PAIRED	PCR	VIRAL RNA	Severe acute respiratory syndrome coronavirus 2	Homo sapiens	ILLUMINA	2020-09-10	United Kingdom	Europe	16	4930.38	6993	0.750326	147433166
ERR4651861	PRJEB37886	AMPLICON	SAMEA7373498	ERX4575605	COG-UK/ALDP-9C58F7	Illumina NovaSeq 6000	PAIRED	PCR	VIRAL RNA	Severe acute respiratory syndrome coronavirus 2	Homo sapiens	ILLUMINA	2020-09-11	United Kingdom	Europe	24	4719.52	5067	0.90924	141127732
ERR4651862	PRJEB37886	AMPLICON	SAMEA7373499	ERX4575606	COG-UK/ALDP-9C6085	Illumina NovaSeq 6000	PAIRED	PCR	VIRAL RNA	Severe acute respiratory syndrome coronavirus 2	Homo sapiens	ILLUMINA	2020-09-10	United Kingdom	Europe	17	5015.37	7989	0.770692	149974632
ERR4651863	PRJEB37886	AMPLICON	SAMEA7373500	ERX4575607	COG-UK/ALDP-9C5B49	Illumina NovaSeq 6000	PAIRED	PCR	VIRAL RNA	Severe acute respiratory syndrome coronavirus 2	Homo sapiens	ILLUMINA	2020-09-10	United Kingdom	Europe	18	4887.38	6384	0.78972	146147271
ERR4651864	PRJEB37886	AMPLICON	SAMEA7373501	ERX4575608	COG-UK/ALDP-9C6094	Illumina NovaSeq 6000	PAIRED	PCR	VIRAL RNA	Severe acute respiratory syndrome coronavirus 2	Homo sapiens	ILLUMINA	2020-09-10	United Kingdom	Europe	55	1853.11	1296	0.932248	55413695
ERR4651865	PRJEB37886	AMPLICON	SAMEA7373502	ERX4575609	COG-UK/ALDP-9C6076	Illumina NovaSeq 6000	PAIRED	PCR	VIRAL RNA	Severe acute respiratory syndrome coronavirus 2	Homo sapiens	ILLUMINA	2020-09-10	United Kingdom	Europe	16	4840.26	6551	0.797445	144738147
ERR4651866	PRJEB37886	AMPLICON	SAMEA7373503	ERX4575610	COG-UK/ALDP-9C4BA4	Illumina NovaSeq 6000	PAIRED	PCR	VIRAL RNA	Severe acute respiratory syndrome coronavirus 2	Homo sapiens	ILLUMINA	2020-09-11	United Kingdom	Europe	22	4728.26	5334	0.824934	141389021
ERR4651867	PRJEB37886	AMPLICON	SAMEA7373504	ERX4575611	COG-UK/ALDP-9C544E	Illumina NovaSeq 6000	PAIRED	PCR	VIRAL RNA	Severe acute respiratory syndrome coronavirus 2	Homo sapiens	ILLUMINA	2020-09-10	United Kingdom	Europe	26	2402.28	2169	0.963181	71835481
ERR4651868	PRJEB37886	AMPLICON	SAMEA7373505	ERX4575612	COG-UK/ALDP-9C4BB3	Illumina NovaSeq 6000	PAIRED	PCR	VIRAL RNA	Severe acute respiratory syndrome coronavirus 2	Homo sapiens	ILLUMINA	2020-09-11	United Kingdom	Europe	28	4536.12	4469	0.93713	135643668
ERR4651869	PRJEB37886	AMPLICON	SAMEA7373506	ERX4575613	COG-UK/ALDP-9C547B	Illumina NovaSeq 6000	PAIRED	PCR	VIRAL RNA	Severe acute respiratory syndrome coronavirus 2	Homo sapiens	ILLUMINA	2020-09-10	United Kingdom	Europe	22	4970.91	7024	0.814868	148645234
ERR4651870	PRJEB37886	AMPLICON	SAMEA7373507	ERX4575614	COG-UK/ALDP-9C4B4A	Illumina NovaSeq 6000	PAIRED	PCR	VIRAL RNA	Severe acute respiratory syndrome coronavirus 2	Homo sapiens	ILLUMINA	2020-09-11	United Kingdom	Europe	21	5107.25	8015	0.692907	152722006
ERR4651871	PRJEB37886	AMPLICON	SAMEA7373508	ERX4575615	COG-UK/ALDP-9C546C	Illumina NovaSeq 6000	PAIRED	PCR	VIRAL RNA	Severe acute respiratory syndrome coronavirus 2	Homo sapiens	ILLUMINA	2020-09-10	United Kingdom	Europe	18	4656.62	4683	0.920242	139246866
ERR4651872	PRJEB37886	AMPLICON	SAMEA7373509	ERX4575616	COG-UK/ALDP-9C4C92	Illumina NovaSeq 6000	PAIRED	PCR	VIRAL RNA	Severe acute respiratory syndrome coronavirus 2	Homo sapiens	ILLUMINA	2020-09-11	United Kingdom	Europe	33	4855.82	6600	0.777715	145203715
ERR4651873	PRJEB37886	AMPLICON	SAMEA7373510	ERX4575617	COG-UK/ALDP-9C548A	Illumina NovaSeq 6000	PAIRED	PCR	VIRAL RNA	Severe acute respiratory syndrome coronavirus 2	Homo sapiens	ILLUMINA	2020-09-10	United Kingdom	Europe	22	4875.76	6537	0.820453	145799975
ERR4651874	PRJEB37886	AMPLICON	SAMEA7373511	ERX4575618	COG-UK/ALDP-9C4CCF	Illumina NovaSeq 6000	PAIRED	PCR	VIRAL RNA	Severe acute respiratory syndrome coronavirus 2	Homo sapiens	ILLUMINA	2020-09-11	United Kingdom	Europe	23	5135.14	8016	0.689295	153556045
ERR4651875	PRJEB37886	AMPLICON	SAMEA7373512	ERX4575619	COG-UK/ALDP-9C5341	Illumina NovaSeq 6000	PAIRED	PCR	VIRAL RNA	Severe acute respiratory syndrome coronavirus 2	Homo sapiens	ILLUMINA	2020-09-10	United Kingdom	Europe	19	4688.93	4978	0.92158	140213009
ERR4651876	PRJEB37886	AMPLICON	SAMEA7373513	ERX4575620	COG-UK/ALDP-9C4CA1	Illumina NovaSeq 6000	PAIRED	PCR	VIRAL RNA	Severe acute respiratory syndrome coronavirus 2	Homo sapiens	ILLUMINA	2020-09-11	United Kingdom	Europe	20	4863.58	6309	0.82062	145435614
ERR4651877	PRJEB37886	AMPLICON	SAMEA7373514	ERX4575621	COG-UK/ALDP-9C536F	Illumina NovaSeq 6000	PAIRED	PCR	VIRAL RNA	Severe acute respiratory syndrome coronavirus 2	Homo sapiens	ILLUMINA	2020-09-10	United Kingdom	Europe	21	4714.86	4764	0.915794	140988338
ERR4651878	PRJEB37886	AMPLICON	SAMEA7373515	ERX4575622	COG-UK/ALDP-9C5350	Illumina NovaSeq 6000	PAIRED	PCR	VIRAL RNA	Severe acute respiratory syndrome coronavirus 2	Homo sapiens	ILLUMINA	2020-09-10	United Kingdom	Europe	20	5090.18	8002	0.726683	152211722
ERR4651879	PRJEB37886	AMPLICON	SAMEA7373516	ERX4575623	COG-UK/ALDP-9C4CDE	Illumina NovaSeq 6000	PAIRED	PCR	VIRAL RNA	Severe acute respiratory syndrome coronavirus 2	Homo sapiens	ILLUMINA	2020-09-11	United Kingdom	Europe	25	4993.06	7929	0.73608	149307381
ERR4651880	PRJEB37886	AMPLICON	SAMEA7373517	ERX4575624	COG-UK/ALDP-9C537E	Illumina NovaSeq 6000	PAIRED	PCR	VIRAL RNA	Severe acute respiratory syndrome coronavirus 2	Homo sapiens	ILLUMINA	2020-09-10	United Kingdom	Europe	23	5012.58	7875	0.765642	149891069
ERR4651881	PRJEB37886	AMPLICON	SAMEA7373518	ERX4575625	COG-UK/ALDP-9C6182	Illumina NovaSeq 6000	PAIRED	PCR	VIRAL RNA	Severe acute respiratory syndrome coronavirus 2	Homo sapiens	ILLUMINA	2020-09-10	United Kingdom	Europe	25	4572.48	4490	0.92168	136730812
ERR4651882	PRJEB37886	AMPLICON	SAMEA7373519	ERX4575626	COG-UK/ALDP-9C5B2B	Illumina NovaSeq 6000	PAIRED	PCR	VIRAL RNA	Severe acute respiratory syndrome coronavirus 2	Homo sapiens	ILLUMINA	2020-09-11	United Kingdom	Europe	21	4790.07	5623	0.885062	143237507
ERR4651883	PRJEB37886	AMPLICON	SAMEA7373520	ERX4575627	COG-UK/ALDP-9C61CE	Illumina NovaSeq 6000	PAIRED	PCR	VIRAL RNA	Severe acute respiratory syndrome coronavirus 2	Homo sapiens	ILLUMINA	2020-09-10	United Kingdom	Europe	27	4915.38	6982	0.762633	146984628
ERR4651884	PRJEB37886	AMPLICON	SAMEA7373521	ERX4575628	COG-UK/ALDP-9C5B3A	Illumina NovaSeq 6000	PAIRED	PCR	VIRAL RNA	Severe acute respiratory syndrome coronavirus 2	Homo sapiens	ILLUMINA	2020-09-11	United Kingdom	Europe	27	5023.2	8003	0.704678	150208626
ERR4651885	PRJEB37886	AMPLICON	SAMEA7373522	ERX4575629	COG-UK/ALDP-9C6191	Illumina NovaSeq 6000	PAIRED	PCR	VIRAL RNA	Severe acute respiratory syndrome coronavirus 2	Homo sapiens	ILLUMINA	2020-09-10	United Kingdom	Europe	21	4938.88	7045	0.757683	147687399
ERR4651886	PRJEB37886	AMPLICON	SAMEA7373523	ERX4575630	COG-UK/ALDP-9C5A6A	Illumina NovaSeq 6000	PAIRED	PCR	VIRAL RNA	Severe acute respiratory syndrome coronavirus 2	Homo sapiens	ILLUMINA	2020-09-11	United Kingdom	Europe	21	5074.82	8000	0.740695	151752392
ERR4651887	PRJEB37886	AMPLICON	SAMEA7373524	ERX4575631	COG-UK/ALDP-9C61A0	Illumina NovaSeq 6000	PAIRED	PCR	VIRAL RNA	Severe acute respiratory syndrome coronavirus 2	Homo sapiens	ILLUMINA	2020-09-10	United Kingdom	Europe	62	732.26	315	0.739692	21896780
ERR4651888	PRJEB37886	AMPLICON	SAMEA7373525	ERX4575632	COG-UK/ALDP-9C5A3D	Illumina NovaSeq 6000	PAIRED	PCR	VIRAL RNA	Severe acute respiratory syndrome coronavirus 2	Homo sapiens	ILLUMINA	2020-09-11	United Kingdom	Europe	71	2595	2090	0.941678	77598236
ERR4651889	PRJEB37886	AMPLICON	SAMEA7373526	ERX4575633	COG-UK/ALDP-9C61BF	Illumina NovaSeq 6000	PAIRED	PCR	VIRAL RNA	Severe acute respiratory syndrome coronavirus 2	Homo sapiens	ILLUMINA	2020-09-10	United Kingdom	Europe	25	4895.53	6625	0.804602	146390928
ERR4651890	PRJEB37886	AMPLICON	SAMEA7373527	ERX4575634	COG-UK/ALDP-9C5A4C	Illumina NovaSeq 6000	PAIRED	PCR	VIRAL RNA	Severe acute respiratory syndrome coronavirus 2	Homo sapiens	ILLUMINA	2020-09-11	United Kingdom	Europe	18	4792.85	5856	0.827977	143320619
ERR4651891	PRJEB37886	AMPLICON	SAMEA7373528	ERX4575635	COG-UK/ALDP-9C5A97	Illumina NovaSeq 6000	PAIRED	PCR	VIRAL RNA	Severe acute respiratory syndrome coronavirus 2	Homo sapiens	ILLUMINA	2020-09-11	United Kingdom	Europe	19	4935.84	7300	0.756312	147596286
ERR4651892	PRJEB37886	AMPLICON	SAMEA7373529	ERX4575636	COG-UK/ALDP-9C5F6B	Illumina NovaSeq 6000	PAIRED	PCR	VIRAL RNA	Severe acute respiratory syndrome coronavirus 2	Homo sapiens	ILLUMINA	2020-09-10	United Kingdom	Europe	23	4216.58	4187	0.949069	126088416
ERR4651893	PRJEB37886	AMPLICON	SAMEA7373530	ERX4575637	COG-UK/ALDP-9C5A79	Illumina NovaSeq 6000	PAIRED	PCR	VIRAL RNA	Severe acute respiratory syndrome coronavirus 2	Homo sapiens	ILLUMINA	2020-09-11	United Kingdom	Europe	27	5011.1	7973	0.739859	149846931
ERR4651894	PRJEB37886	AMPLICON	SAMEA7373531	ERX4575638	COG-UK/ALDP-9C4BC2	Illumina NovaSeq 6000	PAIRED	PCR	VIRAL RNA	Severe acute respiratory syndrome coronavirus 2	Homo sapiens	ILLUMINA	2020-09-11	United Kingdom	Europe	23	4952.73	6944	0.847942	148101605
ERR4651895	PRJEB37886	AMPLICON	SAMEA7373532	ERX4575639	COG-UK/ALDP-9C538D	Illumina NovaSeq 6000	PAIRED	PCR	VIRAL RNA	Severe acute respiratory syndrome coronavirus 2	Homo sapiens	ILLUMINA	2020-09-10	United Kingdom	Europe	63	3284.18	3070	0.952346	98206731
ERR4651896	PRJEB37886	AMPLICON	SAMEA7373533	ERX4575640	COG-UK/ALDP-9C4BD1	Illumina NovaSeq 6000	PAIRED	PCR	VIRAL RNA	Severe acute respiratory syndrome coronavirus 2	Homo sapiens	ILLUMINA	2020-09-11	United Kingdom	Europe	20	4979.23	7557	0.776711	148893790
ERR4651897	PRJEB37886	AMPLICON	SAMEA7373534	ERX4575641	COG-UK/ALDP-9C539C	Illumina NovaSeq 6000	PAIRED	PCR	VIRAL RNA	Severe acute respiratory syndrome coronavirus 2	Homo sapiens	ILLUMINA	2020-09-10	United Kingdom	Europe	24	4118.49	3779	0.969735	123155300
ERR4651898	PRJEB37886	AMPLICON	SAMEA7373535	ERX4575642	COG-UK/ALDP-9C5192	Illumina NovaSeq 6000	PAIRED	PCR	VIRAL RNA	Severe acute respiratory syndrome coronavirus 2	Homo sapiens	ILLUMINA	2020-09-10	United Kingdom	Europe	24	4895.36	6461	0.811424	146386047
ERR4651899	PRJEB37886	AMPLICON	SAMEA7373536	ERX4575643	COG-UK/ALDP-9C4D71	Illumina NovaSeq 6000	PAIRED	PCR	VIRAL RNA	Severe acute respiratory syndrome coronavirus 2	Homo sapiens	ILLUMINA	2020-09-11	United Kingdom	Europe	24	4985.88	7763	0.737886	149092680
ERR4651900	PRJEB37886	AMPLICON	SAMEA7373537	ERX4575644	COG-UK/ALDP-9C4D80	Illumina NovaSeq 6000	PAIRED	PCR	VIRAL RNA	Severe acute respiratory syndrome coronavirus 2	Homo sapiens	ILLUMINA	2020-09-11	United Kingdom	Europe	27	4901.58	7014	0.771361	146571905
ERR4651901	PRJEB37886	AMPLICON	SAMEA7373538	ERX4575645	COG-UK/ALDP-9C51A1	Illumina NovaSeq 6000	PAIRED	PCR	VIRAL RNA	Severe acute respiratory syndrome coronavirus 2	Homo sapiens	ILLUMINA	2020-09-10	United Kingdom	Europe	23	4995.14	7782	0.758452	149369702
ERR4651902	PRJEB37886	AMPLICON	SAMEA7373539	ERX4575646	COG-UK/ALDP-9C4F7B	Illumina NovaSeq 6000	PAIRED	PCR	VIRAL RNA	Severe acute respiratory syndrome coronavirus 2	Homo sapiens	ILLUMINA	2020-09-10	United Kingdom	Europe	17	4866.43	6325	0.821757	145520932
ERR4651903	PRJEB37886	AMPLICON	SAMEA7373540	ERX4575647	COG-UK/ALDP-9C51B0	Illumina NovaSeq 6000	PAIRED	PCR	VIRAL RNA	Severe acute respiratory syndrome coronavirus 2	Homo sapiens	ILLUMINA	2020-09-10	United Kingdom	Europe	23	4916.36	7101	0.748721	147013766
ERR4651904	PRJEB37886	AMPLICON	SAMEA7373541	ERX4575648	COG-UK/ALDP-9C4F6C	Illumina NovaSeq 6000	PAIRED	PCR	VIRAL RNA	Severe acute respiratory syndrome coronavirus 2	Homo sapiens	ILLUMINA	2020-09-10	United Kingdom	Europe	19	4992.33	7985	0.714811	149285609
ERR4651905	PRJEB37886	AMPLICON	SAMEA7373542	ERX4575649	COG-UK/ALDP-9C51DE	Illumina NovaSeq 6000	PAIRED	PCR	VIRAL RNA	Severe acute respiratory syndrome coronavirus 2	Homo sapiens	ILLUMINA	2020-09-10	United Kingdom	Europe	18	4285.47	4024	0.957362	128148422
ERR4651906	PRJEB37886	AMPLICON	SAMEA7373543	ERX4575650	COG-UK/ALDP-9C4F5D	Illumina NovaSeq 6000	PAIRED	PCR	VIRAL RNA	Severe acute respiratory syndrome coronavirus 2	Homo sapiens	ILLUMINA	2020-09-10	United Kingdom	Europe	21	4862.53	6525	0.790255	145404266
ERR4651907	PRJEB37886	AMPLICON	SAMEA7373544	ERX4575651	COG-UK/ALDP-9C51FC	Illumina NovaSeq 6000	PAIRED	PCR	VIRAL RNA	Severe acute respiratory syndrome coronavirus 2	Homo sapiens	ILLUMINA	2020-09-10	United Kingdom	Europe	17	4722.3	4851	0.910511	141210818
ERR4651908	PRJEB37886	AMPLICON	SAMEA7373545	ERX4575652	COG-UK/ALDP-9C5A88	Illumina NovaSeq 6000	PAIRED	PCR	VIRAL RNA	Severe acute respiratory syndrome coronavirus 2	Homo sapiens	ILLUMINA	2020-09-11	United Kingdom	Europe	26	5052.99	8003	0.716216	151099643
ERR4651909	PRJEB37886	AMPLICON	SAMEA7373546	ERX4575653	COG-UK/ALDP-9C5FB6	Illumina NovaSeq 6000	PAIRED	PCR	VIRAL RNA	Severe acute respiratory syndrome coronavirus 2	Homo sapiens	ILLUMINA	2020-09-10	United Kingdom	Europe	18	5004.67	7753	0.752934	149654507
ERR4651910	PRJEB37886	AMPLICON	SAMEA7373547	ERX4575654	COG-UK/ALDP-9C5A5B	Illumina NovaSeq 6000	PAIRED	PCR	VIRAL RNA	Severe acute respiratory syndrome coronavirus 2	Homo sapiens	ILLUMINA	2020-09-11	United Kingdom	Europe	18	4914.57	7016	0.765007	146960467
ERR4651911	PRJEB37886	AMPLICON	SAMEA7373548	ERX4575655	COG-UK/ALDP-9C5FC5	Illumina NovaSeq 6000	PAIRED	PCR	VIRAL RNA	Severe acute respiratory syndrome coronavirus 2	Homo sapiens	ILLUMINA	2020-09-10	United Kingdom	Europe	17	5028.46	7984	0.761128	150366121
ERR4651912	PRJEB37886	AMPLICON	SAMEA7373549	ERX4575656	COG-UK/ALDP-9C5AA6	Illumina NovaSeq 6000	PAIRED	PCR	VIRAL RNA	Severe acute respiratory syndrome coronavirus 2	Homo sapiens	ILLUMINA	2020-09-11	United Kingdom	Europe	28	4833.31	5944	0.844397	144530352
ERR4651913	PRJEB37886	AMPLICON	SAMEA7373550	ERX4575657	COG-UK/ALDP-9C5F89	Illumina NovaSeq 6000	PAIRED	PCR	VIRAL RNA	Severe acute respiratory syndrome coronavirus 2	Homo sapiens	ILLUMINA	2020-09-10	United Kingdom	Europe	24	4990.76	7994	0.721299	149238756
ERR4651914	PRJEB37886	AMPLICON	SAMEA7373551	ERX4575658	COG-UK/ALDP-9C5815	Illumina NovaSeq 6000	PAIRED	PCR	VIRAL RNA	Severe acute respiratory syndrome coronavirus 2	Homo sapiens	ILLUMINA	2020-09-11	United Kingdom	Europe	35	4439.01	4437	0.931579	132739840
ERR4651915	PRJEB37886	AMPLICON	SAMEA7373552	ERX4575659	COG-UK/ALDP-9C5F7A	Illumina NovaSeq 6000	PAIRED	PCR	VIRAL RNA	Severe acute respiratory syndrome coronavirus 2	Homo sapiens	ILLUMINA	2020-09-10	United Kingdom	Europe	29	4557.49	4394	0.962913	136282589
ERR4651916	PRJEB37886	AMPLICON	SAMEA7373553	ERX4575660	COG-UK/ALDP-9C635F	Illumina NovaSeq 6000	PAIRED	PCR	VIRAL RNA	Severe acute respiratory syndrome coronavirus 2	Homo sapiens	ILLUMINA	2020-09-10	United Kingdom	Europe	24	4928.29	7011	0.773334	147370693
ERR4651917	PRJEB37886	AMPLICON	SAMEA7373554	ERX4575661	COG-UK/ALDP-9C5806	Illumina NovaSeq 6000	PAIRED	PCR	VIRAL RNA	Severe acute respiratory syndrome coronavirus 2	Homo sapiens	ILLUMINA	2020-09-11	United Kingdom	Europe	26	4888.24	6816	0.785607	146173068
ERR4651918	PRJEB37886	AMPLICON	SAMEA7373555	ERX4575662	COG-UK/ALDP-9C59F4	Illumina NovaSeq 6000	PAIRED	PCR	VIRAL RNA	Severe acute respiratory syndrome coronavirus 2	Homo sapiens	ILLUMINA	2020-09-10	United Kingdom	Europe	23	4668.7	4783	0.897937	139608030
ERR4651919	PRJEB37886	AMPLICON	SAMEA7373556	ERX4575663	COG-UK/ALDP-9C5A1F	Illumina NovaSeq 6000	PAIRED	PCR	VIRAL RNA	Severe acute respiratory syndrome coronavirus 2	Homo sapiens	ILLUMINA	2020-09-11	United Kingdom	Europe	25	3792.87	3588	0.988764	113418211
ERR4651920	PRJEB37886	AMPLICON	SAMEA7373557	ERX4575664	COG-UK/ALDP-9C6331	Illumina NovaSeq 6000	PAIRED	PCR	VIRAL RNA	Severe acute respiratory syndrome coronavirus 2	Homo sapiens	ILLUMINA	2020-09-10	United Kingdom	Europe	1	143.123	0	0.0283584	4279793
ERR4651921	PRJEB37886	AMPLICON	SAMEA7373558	ERX4575665	COG-UK/ALDP-9C4F20	Illumina NovaSeq 6000	PAIRED	PCR	VIRAL RNA	Severe acute respiratory syndrome coronavirus 2	Homo sapiens	ILLUMINA	2020-09-10	United Kingdom	Europe	18	4781.89	5308	0.889677	142992882
ERR4651922	PRJEB37886	AMPLICON	SAMEA7373559	ERX4575666	COG-UK/ALDP-9C51ED	Illumina NovaSeq 6000	PAIRED	PCR	VIRAL RNA	Severe acute respiratory syndrome coronavirus 2	Homo sapiens	ILLUMINA	2020-09-10	United Kingdom	Europe	24	5095.47	8001	0.742902	152369891
ERR4651923	PRJEB37886	AMPLICON	SAMEA7373560	ERX4575667	COG-UK/ALDP-9C4F11	Illumina NovaSeq 6000	PAIRED	PCR	VIRAL RNA	Severe acute respiratory syndrome coronavirus 2	Homo sapiens	ILLUMINA	2020-09-10	United Kingdom	Europe	18	4952.13	7190	0.783935	148083576
ERR4651924	PRJEB37886	AMPLICON	SAMEA7373561	ERX4575668	COG-UK/ALDP-9C5183	Illumina NovaSeq 6000	PAIRED	PCR	VIRAL RNA	Severe acute respiratory syndrome coronavirus 2	Homo sapiens	ILLUMINA	2020-09-10	United Kingdom	Europe	18	4803.86	5668	0.883958	143649733
ERR4651925	PRJEB37886	AMPLICON	SAMEA7373562	ERX4575669	COG-UK/ALDP-9C4F3F	Illumina NovaSeq 6000	PAIRED	PCR	VIRAL RNA	Severe acute respiratory syndrome coronavirus 2	Homo sapiens	ILLUMINA	2020-09-10	United Kingdom	Europe	22	4555.07	4929	0.887269	136210161
ERR4651926	PRJEB37886	AMPLICON	SAMEA7373563	ERX4575670	COG-UK/ALDP-9C51CF	Illumina NovaSeq 6000	PAIRED	PCR	VIRAL RNA	Severe acute respiratory syndrome coronavirus 2	Homo sapiens	ILLUMINA	2020-09-10	United Kingdom	Europe	22	4331.78	4161	0.958432	129533189
ERR4651927	PRJEB37886	AMPLICON	SAMEA7373564	ERX4575671	COG-UK/ALDP-9C4F4E	Illumina NovaSeq 6000	PAIRED	PCR	VIRAL RNA	Severe acute respiratory syndrome coronavirus 2	Homo sapiens	ILLUMINA	2020-09-10	United Kingdom	Europe	28	5064.43	8002	0.718423	151441771
ERR4651928	PRJEB37886	AMPLICON	SAMEA7373565	ERX4575672	COG-UK/ALDP-9C5208	Illumina NovaSeq 6000	PAIRED	PCR	VIRAL RNA	Severe acute respiratory syndrome coronavirus 2	Homo sapiens	ILLUMINA	2020-09-10	United Kingdom	Europe	19	4868.13	6583	0.780958	145571630
ERR4651929	PRJEB37886	AMPLICON	SAMEA7373566	ERX4575673	COG-UK/ALDP-9C4E05	Illumina NovaSeq 6000	PAIRED	PCR	VIRAL RNA	Severe acute respiratory syndrome coronavirus 2	Homo sapiens	ILLUMINA	2020-09-10	United Kingdom	Europe	18	4810.42	5497	0.890044	143846012
ERR4651930	PRJEB37886	AMPLICON	SAMEA7373567	ERX4575674	COG-UK/ALDP-9C5226	Illumina NovaSeq 6000	PAIRED	PCR	VIRAL RNA	Severe acute respiratory syndrome coronavirus 2	Homo sapiens	ILLUMINA	2020-09-10	United Kingdom	Europe	25	5021.12	8001	0.707989	150146679
ERR4651931	PRJEB37886	AMPLICON	SAMEA7373568	ERX4575675	COG-UK/ALDP-9C4DDB	Illumina NovaSeq 6000	PAIRED	PCR	VIRAL RNA	Severe acute respiratory syndrome coronavirus 2	Homo sapiens	ILLUMINA	2020-09-10	United Kingdom	Europe	21	5074.33	8001	0.739223	151737760
ERR4651932	PRJEB37886	AMPLICON	SAMEA7373569	ERX4575676	COG-UK/ALDP-9C5235	Illumina NovaSeq 6000	PAIRED	PCR	VIRAL RNA	Severe acute respiratory syndrome coronavirus 2	Homo sapiens	ILLUMINA	2020-09-10	United Kingdom	Europe	28	4441.53	4465	0.918436	132815049
ERR4651933	PRJEB37886	AMPLICON	SAMEA7373570	ERX4575677	COG-UK/ALDP-9C4DEA	Illumina NovaSeq 6000	PAIRED	PCR	VIRAL RNA	Severe acute respiratory syndrome coronavirus 2	Homo sapiens	ILLUMINA	2020-09-10	United Kingdom	Europe	18	4692.67	4629	0.956994	140324778
ERR4651934	PRJEB37886	AMPLICON	SAMEA7373571	ERX4575678	COG-UK/ALDP-9C5217	Illumina NovaSeq 6000	PAIRED	PCR	VIRAL RNA	Severe acute respiratory syndrome coronavirus 2	Homo sapiens	ILLUMINA	2020-09-10	United Kingdom	Europe	23	4860.26	5770	0.798014	145336242
ERR4651935	PRJEB37886	AMPLICON	SAMEA7373572	ERX4575679	COG-UK/ALDP-9C4DF9	Illumina NovaSeq 6000	PAIRED	PCR	VIRAL RNA	Severe acute respiratory syndrome coronavirus 2	Homo sapiens	ILLUMINA	2020-09-10	United Kingdom	Europe	19	4861.63	6343	0.798448	145377343
ERR4651936	PRJEB37886	AMPLICON	SAMEA7373573	ERX4575680	COG-UK/ALDP-9C52EA	Illumina NovaSeq 6000	PAIRED	PCR	VIRAL RNA	Severe acute respiratory syndrome coronavirus 2	Homo sapiens	ILLUMINA	2020-09-10	United Kingdom	Europe	22	5090.76	8003	0.71956	152228997
ERR4651937	PRJEB37886	AMPLICON	SAMEA7373574	ERX4575681	COG-UK/ALDP-9C5A2E	Illumina NovaSeq 6000	PAIRED	PCR	VIRAL RNA	Severe acute respiratory syndrome coronavirus 2	Homo sapiens	ILLUMINA	2020-09-11	United Kingdom	Europe	22	3081.62	2314	0.994014	92149539
ERR4651938	PRJEB37886	AMPLICON	SAMEA7373575	ERX4575682	COG-UK/ALDP-9C6410	Illumina NovaSeq 6000	PAIRED	PCR	VIRAL RNA	Severe acute respiratory syndrome coronavirus 2	Homo sapiens	ILLUMINA	2020-09-10	United Kingdom	Europe	20	4669.3	4621	0.949905	139626095
ERR4651939	PRJEB37886	AMPLICON	SAMEA7373576	ERX4575683	COG-UK/ALDP-9C5A00	Illumina NovaSeq 6000	PAIRED	PCR	VIRAL RNA	Severe acute respiratory syndrome coronavirus 2	Homo sapiens	ILLUMINA	2020-09-10	United Kingdom	Europe	20	4935.67	7232	0.758151	147591327
ERR4651940	PRJEB37886	AMPLICON	SAMEA7373577	ERX4575684	COG-UK/ALDP-9C642F	Illumina NovaSeq 6000	PAIRED	PCR	VIRAL RNA	Severe acute respiratory syndrome coronavirus 2	Homo sapiens	ILLUMINA	2020-09-10	United Kingdom	Europe	19	4042.24	3706	0.96686	120875192
ERR4651941	PRJEB37886	AMPLICON	SAMEA7373578	ERX4575685	COG-UK/ALDP-9C5BA3	Illumina NovaSeq 6000	PAIRED	PCR	VIRAL RNA	Severe acute respiratory syndrome coronavirus 2	Homo sapiens	ILLUMINA	2020-09-10	United Kingdom	Europe	22	5120.12	8008	0.710129	153107059
ERR4651942	PRJEB37886	AMPLICON	SAMEA7373579	ERX4575686	COG-UK/ALDP-9C6401	Illumina NovaSeq 6000	PAIRED	PCR	VIRAL RNA	Severe acute respiratory syndrome coronavirus 2	Homo sapiens	ILLUMINA	2020-09-10	United Kingdom	Europe	24	5106.11	8001	0.747082	152688142
ERR4651943	PRJEB37886	AMPLICON	SAMEA7373580	ERX4575687	COG-UK/ALDP-9C5B76	Illumina NovaSeq 6000	PAIRED	PCR	VIRAL RNA	Severe acute respiratory syndrome coronavirus 2	Homo sapiens	ILLUMINA	2020-09-10	United Kingdom	Europe	20	5074.05	8004	0.708926	151729426
ERR4651944	PRJEB37886	AMPLICON	SAMEA7373581	ERX4575688	COG-UK/ALDP-9C63F5	Illumina NovaSeq 6000	PAIRED	PCR	VIRAL RNA	Severe acute respiratory syndrome coronavirus 2	Homo sapiens	ILLUMINA	2020-09-10	United Kingdom	Europe	23	4942.48	7053	0.768886	147795078
ERR4651945	PRJEB37886	AMPLICON	SAMEA7373582	ERX4575689	COG-UK/ALDP-9C5B85	Illumina NovaSeq 6000	PAIRED	PCR	VIRAL RNA	Severe acute respiratory syndrome coronavirus 2	Homo sapiens	ILLUMINA	2020-09-10	United Kingdom	Europe	21	4861.37	6499	0.818379	145369580
ERR4651946	PRJEB37886	AMPLICON	SAMEA7373583	ERX4575690	COG-UK/ALDP-9C63E6	Illumina NovaSeq 6000	PAIRED	PCR	VIRAL RNA	Severe acute respiratory syndrome coronavirus 2	Homo sapiens	ILLUMINA	2020-09-10	United Kingdom	Europe	17	5028.26	7999	0.725044	150360143
ERR4651947	PRJEB37886	AMPLICON	SAMEA7373584	ERX4575691	COG-UK/ALDP-9C5B94	Illumina NovaSeq 6000	PAIRED	PCR	VIRAL RNA	Severe acute respiratory syndrome coronavirus 2	Homo sapiens	ILLUMINA	2020-09-10	United Kingdom	Europe	25	5081.25	8007	0.700164	151944706
ERR4651948	PRJEB37886	AMPLICON	SAMEA7373585	ERX4575692	COG-UK/ALDP-9C6058	Illumina NovaSeq 6000	PAIRED	PCR	VIRAL RNA	Severe acute respiratory syndrome coronavirus 2	Homo sapiens	ILLUMINA	2020-09-10	United Kingdom	Europe	15	4946.42	7068	0.805237	147912778
ERR4651949	PRJEB37886	AMPLICON	SAMEA7373586	ERX4575693	COG-UK/ALDP-9C588E	Illumina NovaSeq 6000	PAIRED	PCR	VIRAL RNA	Severe acute respiratory syndrome coronavirus 2	Homo sapiens	ILLUMINA	2020-09-11	United Kingdom	Europe	14	5065.54	8003	0.713273	151474988
ERR4651950	PRJEB37886	AMPLICON	SAMEA7373587	ERX4575694	COG-UK/ALDP-9C602B	Illumina NovaSeq 6000	PAIRED	PCR	VIRAL RNA	Severe acute respiratory syndrome coronavirus 2	Homo sapiens	ILLUMINA	2020-09-10	United Kingdom	Europe	32	4232.91	4056	0.960004	126576787
ERR4651951	PRJEB37886	AMPLICON	SAMEA7373588	ERX4575695	COG-UK/ALDP-9C589D	Illumina NovaSeq 6000	PAIRED	PCR	VIRAL RNA	Severe acute respiratory syndrome coronavirus 2	Homo sapiens	ILLUMINA	2020-09-11	United Kingdom	Europe	19	4991.88	7740	0.757315	149272268
ERR4651952	PRJEB37886	AMPLICON	SAMEA7373589	ERX4575696	COG-UK/ALDP-9C6067	Illumina NovaSeq 6000	PAIRED	PCR	VIRAL RNA	Severe acute respiratory syndrome coronavirus 2	Homo sapiens	ILLUMINA	2020-09-10	United Kingdom	Europe	23	5140.96	8011	0.692773	153730241
ERR4651953	PRJEB37886	AMPLICON	SAMEA7373590	ERX4575697	COG-UK/ALDP-9C52AE	Illumina NovaSeq 6000	PAIRED	PCR	VIRAL RNA	Severe acute respiratory syndrome coronavirus 2	Homo sapiens	ILLUMINA	2020-09-10	United Kingdom	Europe	58	3744.14	3471	0.950172	111960879
ERR4651954	PRJEB37886	AMPLICON	SAMEA7373591	ERX4575698	COG-UK/ALDP-9C52CC	Illumina NovaSeq 6000	PAIRED	PCR	VIRAL RNA	Severe acute respiratory syndrome coronavirus 2	Homo sapiens	ILLUMINA	2020-09-10	United Kingdom	Europe	24	4826.87	6273	0.772331	144337837
ERR4651955	PRJEB37886	AMPLICON	SAMEA7373592	ERX4575699	COG-UK/ALDP-9C595E	Illumina NovaSeq 6000	PAIRED	PCR	VIRAL RNA	Severe acute respiratory syndrome coronavirus 2	Homo sapiens	ILLUMINA	2020-09-10	United Kingdom	Europe	21	4551.04	4449	0.957931	136089730
ERR4651956	PRJEB37886	AMPLICON	SAMEA7373593	ERX4575700	COG-UK/ALDP-9C52DB	Illumina NovaSeq 6000	PAIRED	PCR	VIRAL RNA	Severe acute respiratory syndrome coronavirus 2	Homo sapiens	ILLUMINA	2020-09-10	United Kingdom	Europe	23	5083.61	8004	0.700699	152015282
ERR4651957	PRJEB37886	AMPLICON	SAMEA7373594	ERX4575701	COG-UK/ALDP-9C59A9	Illumina NovaSeq 6000	PAIRED	PCR	VIRAL RNA	Severe acute respiratory syndrome coronavirus 2	Homo sapiens	ILLUMINA	2020-09-10	United Kingdom	Europe	33	4906.58	6261	0.769856	146721574
ERR4651958	PRJEB37886	AMPLICON	SAMEA7373595	ERX4575702	COG-UK/ALDP-9C52F9	Illumina NovaSeq 6000	PAIRED	PCR	VIRAL RNA	Severe acute respiratory syndrome coronavirus 2	Homo sapiens	ILLUMINA	2020-09-10	United Kingdom	Europe	18	5064.8	8006	0.684313	151452635
ERR4651959	PRJEB37886	AMPLICON	SAMEA7373596	ERX4575703	COG-UK/ALDP-9C59B8	Illumina NovaSeq 6000	PAIRED	PCR	VIRAL RNA	Severe acute respiratory syndrome coronavirus 2	Homo sapiens	ILLUMINA	2020-09-10	United Kingdom	Europe	33	4834.97	5688	0.877203	144580067
ERR4651960	PRJEB37886	AMPLICON	SAMEA7373597	ERX4575704	COG-UK/ALDP-9C52BD	Illumina NovaSeq 6000	PAIRED	PCR	VIRAL RNA	Severe acute respiratory syndrome coronavirus 2	Homo sapiens	ILLUMINA	2020-09-10	United Kingdom	Europe	20	4717.42	4885	0.914591	141065013
ERR4651961	PRJEB37886	AMPLICON	SAMEA7373598	ERX4575705	COG-UK/ALDP-9C551E	Illumina NovaSeq 6000	PAIRED	PCR	VIRAL RNA	Severe acute respiratory syndrome coronavirus 2	Homo sapiens	ILLUMINA	2020-09-10	United Kingdom	Europe	20	5041.81	8001	0.706718	150765272
ERR4651962	PRJEB37886	AMPLICON	SAMEA7373599	ERX4575706	COG-UK/ALDP-9C597C	Illumina NovaSeq 6000	PAIRED	PCR	VIRAL RNA	Severe acute respiratory syndrome coronavirus 2	Homo sapiens	ILLUMINA	2020-09-10	United Kingdom	Europe	22	5149.34	8015	0.705581	153980600
ERR4651963	PRJEB37886	AMPLICON	SAMEA7373600	ERX4575707	COG-UK/ALDP-9C552D	Illumina NovaSeq 6000	PAIRED	PCR	VIRAL RNA	Severe acute respiratory syndrome coronavirus 2	Homo sapiens	ILLUMINA	2020-09-10	United Kingdom	Europe	75	2169.99	1655	0.922048	64889161
ERR4651964	PRJEB37886	AMPLICON	SAMEA7373601	ERX4575708	COG-UK/ALDP-9C59C7	Illumina NovaSeq 6000	PAIRED	PCR	VIRAL RNA	Severe acute respiratory syndrome coronavirus 2	Homo sapiens	ILLUMINA	2020-09-10	United Kingdom	Europe	20	5147.36	8010	0.702304	153921402
ERR4651965	PRJEB37886	AMPLICON	SAMEA7373602	ERX4575709	COG-UK/ALDP-9C550F	Illumina NovaSeq 6000	PAIRED	PCR	VIRAL RNA	Severe acute respiratory syndrome coronavirus 2	Homo sapiens	ILLUMINA	2020-09-10	United Kingdom	Europe	29	4951.42	7080	0.834933	148062357
ERR4651966	PRJEB37886	AMPLICON	SAMEA7373603	ERX4575710	COG-UK/ALDP-9C58AC	Illumina NovaSeq 6000	PAIRED	PCR	VIRAL RNA	Severe acute respiratory syndrome coronavirus 2	Homo sapiens	ILLUMINA	2020-09-11	United Kingdom	Europe	24	5132.92	8005	0.722269	153489602
ERR4651967	PRJEB37886	AMPLICON	SAMEA7373604	ERX4575711	COG-UK/ALDP-9C6049	Illumina NovaSeq 6000	PAIRED	PCR	VIRAL RNA	Severe acute respiratory syndrome coronavirus 2	Homo sapiens	ILLUMINA	2020-09-10	United Kingdom	Europe	22	5053.03	8006	0.692305	151100782
ERR4651968	PRJEB37886	AMPLICON	SAMEA7373605	ERX4575712	COG-UK/ALDP-9C587F	Illumina NovaSeq 6000	PAIRED	PCR	VIRAL RNA	Severe acute respiratory syndrome coronavirus 2	Homo sapiens	ILLUMINA	2020-09-11	United Kingdom	Europe	23	4993.31	7698	0.745444	149314942
ERR4651969	PRJEB37886	AMPLICON	SAMEA7373606	ERX4575713	COG-UK/ALDP-9C603A	Illumina NovaSeq 6000	PAIRED	PCR	VIRAL RNA	Severe acute respiratory syndrome coronavirus 2	Homo sapiens	ILLUMINA	2020-09-10	United Kingdom	Europe	20	4781.66	5245	0.825603	142985993
ERR4651970	PRJEB37886	AMPLICON	SAMEA7373607	ERX4575714	COG-UK/ALDP-9C58BB	Illumina NovaSeq 6000	PAIRED	PCR	VIRAL RNA	Severe acute respiratory syndrome coronavirus 2	Homo sapiens	ILLUMINA	2020-09-11	United Kingdom	Europe	393	1798.47	1125	0.838076	53779542
ERR4651971	PRJEB37886	AMPLICON	SAMEA7373608	ERX4575715	COG-UK/ALDP-9C61FB	Illumina NovaSeq 6000	PAIRED	PCR	VIRAL RNA	Severe acute respiratory syndrome coronavirus 2	Homo sapiens	ILLUMINA	2020-09-10	United Kingdom	Europe	19	4305.16	3991	0.952012	128737090
ERR4651972	PRJEB37886	AMPLICON	SAMEA7373609	ERX4575716	COG-UK/ALDP-9C5930	Illumina NovaSeq 6000	PAIRED	PCR	VIRAL RNA	Severe acute respiratory syndrome coronavirus 2	Homo sapiens	ILLUMINA	2020-09-10	United Kingdom	Europe	20	5135.61	8012	0.702338	153570015
ERR4651973	PRJEB37886	AMPLICON	SAMEA7373610	ERX4575717	COG-UK/ALDP-9C6207	Illumina NovaSeq 6000	PAIRED	PCR	VIRAL RNA	Severe acute respiratory syndrome coronavirus 2	Homo sapiens	ILLUMINA	2020-09-10	United Kingdom	Europe	28	4979.95	7776	0.739859	148915399
ERR4651974	PRJEB37886	AMPLICON	SAMEA7373611	ERX4575718	COG-UK/ALDP-9C5912	Illumina NovaSeq 6000	PAIRED	PCR	VIRAL RNA	Severe acute respiratory syndrome coronavirus 2	Homo sapiens	ILLUMINA	2020-09-10	United Kingdom	Europe	17	5184.42	8022	0.684413	155029582
ERR4651975	PRJEB37886	AMPLICON	SAMEA7373612	ERX4575719	COG-UK/ALDP-9C610A	Illumina NovaSeq 6000	PAIRED	PCR	VIRAL RNA	Severe acute respiratory syndrome coronavirus 2	Homo sapiens	ILLUMINA	2020-09-10	United Kingdom	Europe	17	5030.94	8000	0.717052	150440122
ERR4651976	PRJEB37886	AMPLICON	SAMEA7373613	ERX4575720	COG-UK/ALDP-9C5921	Illumina NovaSeq 6000	PAIRED	PCR	VIRAL RNA	Severe acute respiratory syndrome coronavirus 2	Homo sapiens	ILLUMINA	2020-09-10	United Kingdom	Europe	35	4001.81	3671	0.946928	119666250
ERR4651977	PRJEB37886	AMPLICON	SAMEA7373614	ERX4575721	COG-UK/ALDP-9C60FE	Illumina NovaSeq 6000	PAIRED	PCR	VIRAL RNA	Severe acute respiratory syndrome coronavirus 2	Homo sapiens	ILLUMINA	2020-09-10	United Kingdom	Europe	21	4999.27	7951	0.745143	149493127
ERR4651978	PRJEB37886	AMPLICON	SAMEA7373615	ERX4575722	COG-UK/ALDP-9C5903	Illumina NovaSeq 6000	PAIRED	PCR	VIRAL RNA	Severe acute respiratory syndrome coronavirus 2	Homo sapiens	ILLUMINA	2020-09-10	United Kingdom	Europe	23	5131.82	8011	0.689229	153456813
ERR4651979	PRJEB37886	AMPLICON	SAMEA7373616	ERX4575723	COG-UK/ALDP-9C5CA0	Illumina NovaSeq 6000	PAIRED	PCR	VIRAL RNA	Severe acute respiratory syndrome coronavirus 2	Homo sapiens	ILLUMINA	2020-09-10	United Kingdom	Europe	23	5162.17	8021	0.672675	154364384
ERR4651980	PRJEB37886	AMPLICON	SAMEA7373617	ERX4575724	COG-UK/ALDP-9C636E	Illumina NovaSeq 6000	PAIRED	PCR	VIRAL RNA	Severe acute respiratory syndrome coronavirus 2	Homo sapiens	ILLUMINA	2020-09-10	United Kingdom	Europe	18	5143.12	8017	0.674916	153794576
ERR4651981	PRJEB37886	AMPLICON	SAMEA7373618	ERX4575725	COG-UK/ALDP-9C596D	Illumina NovaSeq 6000	PAIRED	PCR	VIRAL RNA	Severe acute respiratory syndrome coronavirus 2	Homo sapiens	ILLUMINA	2020-09-10	United Kingdom	Europe	46	3665.58	3507	0.933351	109611717
ERR4651982	PRJEB37886	AMPLICON	SAMEA7373619	ERX4575726	COG-UK/ALDP-9C553C	Illumina NovaSeq 6000	PAIRED	PCR	VIRAL RNA	Severe acute respiratory syndrome coronavirus 2	Homo sapiens	ILLUMINA	2020-09-10	United Kingdom	Europe	22	4890.7	6358	0.846872	146246742
ERR4651983	PRJEB37886	AMPLICON	SAMEA7373620	ERX4575727	COG-UK/ALDP-9C599A	Illumina NovaSeq 6000	PAIRED	PCR	VIRAL RNA	Severe acute respiratory syndrome coronavirus 2	Homo sapiens	ILLUMINA	2020-09-10	United Kingdom	Europe	21	3304.07	2726	0.9896	98801608
ERR4651984	PRJEB37886	AMPLICON	SAMEA7373621	ERX4575728	COG-UK/ALDP-9C54F3	Illumina NovaSeq 6000	PAIRED	PCR	VIRAL RNA	Severe acute respiratory syndrome coronavirus 2	Homo sapiens	ILLUMINA	2020-09-10	United Kingdom	Europe	26	4271.63	3942	0.971107	127734521
ERR4651985	PRJEB37886	AMPLICON	SAMEA7373622	ERX4575729	COG-UK/ALDP-9C59D6	Illumina NovaSeq 6000	PAIRED	PCR	VIRAL RNA	Severe acute respiratory syndrome coronavirus 2	Homo sapiens	ILLUMINA	2020-09-10	United Kingdom	Europe	21	4969.79	7357	0.758519	148611660
ERR4651986	PRJEB37886	AMPLICON	SAMEA7373623	ERX4575730	COG-UK/ALDP-9C54E4	Illumina NovaSeq 6000	PAIRED	PCR	VIRAL RNA	Severe acute respiratory syndrome coronavirus 2	Homo sapiens	ILLUMINA	2020-09-10	United Kingdom	Europe	16	5037.92	7999	0.724743	150649004
ERR4651987	PRJEB37886	AMPLICON	SAMEA7373624	ERX4575731	COG-UK/ALDP-9C594F	Illumina NovaSeq 6000	PAIRED	PCR	VIRAL RNA	Severe acute respiratory syndrome coronavirus 2	Homo sapiens	ILLUMINA	2020-09-10	United Kingdom	Europe	21	4742.52	4947	0.89292	141815434
ERR4651988	PRJEB37886	AMPLICON	SAMEA7373625	ERX4575732	COG-UK/ALDP-9C5305	Illumina NovaSeq 6000	PAIRED	PCR	VIRAL RNA	Severe acute respiratory syndrome coronavirus 2	Homo sapiens	ILLUMINA	2020-09-10	United Kingdom	Europe	21	4605.42	4408	0.966659	137715816
ERR4651989	PRJEB37886	AMPLICON	SAMEA7373626	ERX4575733	COG-UK/ALDP-9C598B	Illumina NovaSeq 6000	PAIRED	PCR	VIRAL RNA	Severe acute respiratory syndrome coronavirus 2	Homo sapiens	ILLUMINA	2020-09-10	United Kingdom	Europe	22	4970.31	7394	0.767147	148627246
ERR4651990	PRJEB37886	AMPLICON	SAMEA7373627	ERX4575734	COG-UK/ALDP-9C5314	Illumina NovaSeq 6000	PAIRED	PCR	VIRAL RNA	Severe acute respiratory syndrome coronavirus 2	Homo sapiens	ILLUMINA	2020-09-10	United Kingdom	Europe	21	4951.96	6800	0.841487	148078496
ERR4651991	PRJEB37886	AMPLICON	SAMEA7373628	ERX4575735	COG-UK/ALDP-9C5244	Illumina NovaSeq 6000	PAIRED	PCR	VIRAL RNA	Severe acute respiratory syndrome coronavirus 2	Homo sapiens	ILLUMINA	2020-09-10	United Kingdom	Europe	26	4839	5723	0.808481	144700480
ERR4651992	PRJEB37886	AMPLICON	SAMEA7373629	ERX4575736	COG-UK/ALDP-9C5323	Illumina NovaSeq 6000	PAIRED	PCR	VIRAL RNA	Severe acute respiratory syndrome coronavirus 2	Homo sapiens	ILLUMINA	2020-09-10	United Kingdom	Europe	22	4970.25	7832	0.728422	148625520
ERR4651993	PRJEB37886	AMPLICON	SAMEA7373630	ERX4575737	COG-UK/ALDP-9C5271	Illumina NovaSeq 6000	PAIRED	PCR	VIRAL RNA	Severe acute respiratory syndrome coronavirus 2	Homo sapiens	ILLUMINA	2020-09-10	United Kingdom	Europe	30	4673.96	4652	0.942581	139765416
ERR4651994	PRJEB37886	AMPLICON	SAMEA7373631	ERX4575738	COG-UK/ALDP-9C5332	Illumina NovaSeq 6000	PAIRED	PCR	VIRAL RNA	Severe acute respiratory syndrome coronavirus 2	Homo sapiens	ILLUMINA	2020-09-10	United Kingdom	Europe	25	4595	4974	0.865532	137404389
ERR4651995	PRJEB37886	AMPLICON	SAMEA7373632	ERX4575739	COG-UK/ALDP-9C5253	Illumina NovaSeq 6000	PAIRED	PCR	VIRAL RNA	Severe acute respiratory syndrome coronavirus 2	Homo sapiens	ILLUMINA	2020-09-10	United Kingdom	Europe	29	5179.51	8014	0.700465	154882806
ERR4651996	PRJEB37886	AMPLICON	SAMEA7373633	ERX4575740	COG-UK/ALDP-9C5754	Illumina NovaSeq 6000	PAIRED	PCR	VIRAL RNA	Severe acute respiratory syndrome coronavirus 2	Homo sapiens	ILLUMINA	2020-09-10	United Kingdom	Europe	42	4845.22	5767	0.805137	144886741
ERR4651997	PRJEB37886	AMPLICON	SAMEA7373634	ERX4575741	COG-UK/ALDP-9C5C82	Illumina NovaSeq 6000	PAIRED	PCR	VIRAL RNA	Severe acute respiratory syndrome coronavirus 2	Homo sapiens	ILLUMINA	2020-09-10	United Kingdom	Europe	19	5092.82	8001	0.74006	152290607
ERR4651998	PRJEB37886	AMPLICON	SAMEA7373635	ERX4575742	COG-UK/ALDP-9C637D	Illumina NovaSeq 6000	PAIRED	PCR	VIRAL RNA	Severe acute respiratory syndrome coronavirus 2	Homo sapiens	ILLUMINA	2020-09-10	United Kingdom	Europe	18	4968.5	7471	0.751296	148572990
ERR4651999	PRJEB37886	AMPLICON	SAMEA7373636	ERX4575743	COG-UK/ALDP-9C5C91	Illumina NovaSeq 6000	PAIRED	PCR	VIRAL RNA	Severe acute respiratory syndrome coronavirus 2	Homo sapiens	ILLUMINA	2020-09-10	United Kingdom	Europe	28	4986.47	7988	0.724543	149110363
ERR4652000	PRJEB37886	AMPLICON	SAMEA7373637	ERX4575744	COG-UK/ALDP-9C638C	Illumina NovaSeq 6000	PAIRED	PCR	VIRAL RNA	Severe acute respiratory syndrome coronavirus 2	Homo sapiens	ILLUMINA	2020-09-10	United Kingdom	Europe	18	4789.93	5322	0.903187	143233250
ERR4652001	PRJEB37886	AMPLICON	SAMEA7373638	ERX4575745	COG-UK/ALDP-9C5D70	Illumina NovaSeq 6000	PAIRED	PCR	VIRAL RNA	Severe acute respiratory syndrome coronavirus 2	Homo sapiens	ILLUMINA	2020-09-10	United Kingdom	Europe	20	4964.36	7373	0.784905	148449108
ERR4652002	PRJEB37886	AMPLICON	SAMEA7373639	ERX4575746	COG-UK/ALDP-9C639B	Illumina NovaSeq 6000	PAIRED	PCR	VIRAL RNA	Severe acute respiratory syndrome coronavirus 2	Homo sapiens	ILLUMINA	2020-09-10	United Kingdom	Europe	18	5096.96	8010	0.681169	152414255
ERR4652003	PRJEB37886	AMPLICON	SAMEA7373640	ERX4575747	COG-UK/ALDP-9C5D8F	Illumina NovaSeq 6000	PAIRED	PCR	VIRAL RNA	Severe acute respiratory syndrome coronavirus 2	Homo sapiens	ILLUMINA	2020-09-10	United Kingdom	Europe	22	4749.42	5380	0.917767	142021901
ERR4652004	PRJEB37886	AMPLICON	SAMEA7373641	ERX4575748	COG-UK/ALDP-9C63AA	Illumina NovaSeq 6000	PAIRED	PCR	VIRAL RNA	Severe acute respiratory syndrome coronavirus 2	Homo sapiens	ILLUMINA	2020-09-10	United Kingdom	Europe	36	2725.1	2311	0.960907	81488647
ERR4652005	PRJEB37886	AMPLICON	SAMEA7373642	ERX4575749	COG-UK/ALDP-9C5D9E	Illumina NovaSeq 6000	PAIRED	PCR	VIRAL RNA	Severe acute respiratory syndrome coronavirus 2	Homo sapiens	ILLUMINA	2020-09-10	United Kingdom	Europe	22	5053.95	7999	0.747885	151128278
ERR4652006	PRJEB37886	AMPLICON	SAMEA7373643	ERX4575750	COG-UK/ALDP-9C5CBF	Illumina NovaSeq 6000	PAIRED	PCR	VIRAL RNA	Severe acute respiratory syndrome coronavirus 2	Homo sapiens	ILLUMINA	2020-09-10	United Kingdom	Europe	17	5065.61	8006	0.705648	151477003
ERR4652007	PRJEB37886	AMPLICON	SAMEA7373644	ERX4575751	COG-UK/ALDP-9C63B9	Illumina NovaSeq 6000	PAIRED	PCR	VIRAL RNA	Severe acute respiratory syndrome coronavirus 2	Homo sapiens	ILLUMINA	2020-09-10	United Kingdom	Europe	39	1466.72	1000	0.899977	43859393
ERR4652008	PRJEB37886	AMPLICON	SAMEA7373645	ERX4575752	COG-UK/ALDP-9C5CCE	Illumina NovaSeq 6000	PAIRED	PCR	VIRAL RNA	Severe acute respiratory syndrome coronavirus 2	Homo sapiens	ILLUMINA	2020-09-10	United Kingdom	Europe	15	4921.58	7077	0.768585	147170148
ERR4652009	PRJEB37886	AMPLICON	SAMEA7373646	ERX4575753	COG-UK/ALDP-9C63C8	Illumina NovaSeq 6000	PAIRED	PCR	VIRAL RNA	Severe acute respiratory syndrome coronavirus 2	Homo sapiens	ILLUMINA	2020-09-10	United Kingdom	Europe	82	1795.55	1237	0.910879	53692460
ERR4652010	PRJEB37886	AMPLICON	SAMEA7373647	ERX4575754	COG-UK/ALDP-9C5D07	Illumina NovaSeq 6000	PAIRED	PCR	VIRAL RNA	Severe acute respiratory syndrome coronavirus 2	Homo sapiens	ILLUMINA	2020-09-10	United Kingdom	Europe	20	4943.06	6846	0.833997	147812442
ERR4652011	PRJEB37886	AMPLICON	SAMEA7373648	ERX4575755	COG-UK/ALDP-9C601C	Illumina NovaSeq 6000	PAIRED	PCR	VIRAL RNA	Severe acute respiratory syndrome coronavirus 2	Homo sapiens	ILLUMINA	2020-09-10	United Kingdom	Europe	4	1444.86	0	0.191385	43205591
ERR4652012	PRJEB37886	AMPLICON	SAMEA7373649	ERX4575756	COG-UK/ALDP-9C5262	Illumina NovaSeq 6000	PAIRED	PCR	VIRAL RNA	Severe acute respiratory syndrome coronavirus 2	Homo sapiens	ILLUMINA	2020-09-10	United Kingdom	Europe	18	4955.91	7377	0.755877	148196508
ERR4652013	PRJEB37886	AMPLICON	SAMEA7373650	ERX4575757	COG-UK/ALDP-9C5763	Illumina NovaSeq 6000	PAIRED	PCR	VIRAL RNA	Severe acute respiratory syndrome coronavirus 2	Homo sapiens	ILLUMINA	2020-09-10	United Kingdom	Europe	16	5092.69	8005	0.705916	152286785
ERR4652014	PRJEB37886	AMPLICON	SAMEA7373651	ERX4575758	COG-UK/ALDP-9C529F	Illumina NovaSeq 6000	PAIRED	PCR	VIRAL RNA	Severe acute respiratory syndrome coronavirus 2	Homo sapiens	ILLUMINA	2020-09-10	United Kingdom	Europe	20	4922.11	6895	0.787513	147185972
ERR4652015	PRJEB37886	AMPLICON	SAMEA7373652	ERX4575759	COG-UK/ALDP-9C5745	Illumina NovaSeq 6000	PAIRED	PCR	VIRAL RNA	Severe acute respiratory syndrome coronavirus 2	Homo sapiens	ILLUMINA	2020-09-10	United Kingdom	Europe	20	5120.27	7999	0.784369	153111396
ERR4652016	PRJEB37886	AMPLICON	SAMEA7373653	ERX4575760	COG-UK/ALDP-9C5280	Illumina NovaSeq 6000	PAIRED	PCR	VIRAL RNA	Severe acute respiratory syndrome coronavirus 2	Homo sapiens	ILLUMINA	2020-09-10	United Kingdom	Europe	27	5117.47	8001	0.754038	153027812
ERR4652017	PRJEB37886	AMPLICON	SAMEA7373654	ERX4575761	COG-UK/ALDP-9C53E7	Illumina NovaSeq 6000	PAIRED	PCR	VIRAL RNA	Severe acute respiratory syndrome coronavirus 2	Homo sapiens	ILLUMINA	2020-09-10	United Kingdom	Europe	25	5011.98	7947	0.741029	149873270
ERR4652018	PRJEB37886	AMPLICON	SAMEA7373655	ERX4575762	COG-UK/ALDP-9C4FA8	Illumina NovaSeq 6000	PAIRED	PCR	VIRAL RNA	Severe acute respiratory syndrome coronavirus 2	Homo sapiens	ILLUMINA	2020-09-10	United Kingdom	Europe	16	5027.9	7995	0.723071	150349413
ERR4652019	PRJEB37886	AMPLICON	SAMEA7373656	ERX4575763	COG-UK/ALDP-9C5402	Illumina NovaSeq 6000	PAIRED	PCR	VIRAL RNA	Severe acute respiratory syndrome coronavirus 2	Homo sapiens	ILLUMINA	2020-09-10	United Kingdom	Europe	31	4416.6	4251	0.951677	132069608
ERR4652020	PRJEB37886	AMPLICON	SAMEA7373657	ERX4575764	COG-UK/ALDP-9C4F8A	Illumina NovaSeq 6000	PAIRED	PCR	VIRAL RNA	Severe acute respiratory syndrome coronavirus 2	Homo sapiens	ILLUMINA	2020-09-10	United Kingdom	Europe	23	4569.57	4455	0.947898	136643980
ERR4652021	PRJEB37886	AMPLICON	SAMEA7373658	ERX4575765	COG-UK/ALDP-9C53F6	Illumina NovaSeq 6000	PAIRED	PCR	VIRAL RNA	Severe acute respiratory syndrome coronavirus 2	Homo sapiens	ILLUMINA	2020-09-10	United Kingdom	Europe	24	4782.37	5226	0.89389	143007188
ERR4652022	PRJEB37886	AMPLICON	SAMEA7373659	ERX4575766	COG-UK/ALDP-9C4F99	Illumina NovaSeq 6000	PAIRED	PCR	VIRAL RNA	Severe acute respiratory syndrome coronavirus 2	Homo sapiens	ILLUMINA	2020-09-10	United Kingdom	Europe	16	5010.41	7984	0.741765	149826388
ERR4652023	PRJEB37886	AMPLICON	SAMEA7373660	ERX4575767	COG-UK/ALDP-9C5411	Illumina NovaSeq 6000	PAIRED	PCR	VIRAL RNA	Severe acute respiratory syndrome coronavirus 2	Homo sapiens	ILLUMINA	2020-09-10	United Kingdom	Europe	24	4656.63	4585	0.937097	139247180
ERR4652024	PRJEB37886	AMPLICON	SAMEA7373661	ERX4575768	COG-UK/ALDP-9C504A	Illumina NovaSeq 6000	PAIRED	PCR	VIRAL RNA	Severe acute respiratory syndrome coronavirus 2	Homo sapiens	ILLUMINA	2020-09-10	United Kingdom	Europe	25	4260.51	4096	0.913621	127402134
ERR4652025	PRJEB37886	AMPLICON	SAMEA7373662	ERX4575769	COG-UK/ALDP-9C501D	Illumina NovaSeq 6000	PAIRED	PCR	VIRAL RNA	Severe acute respiratory syndrome coronavirus 2	Homo sapiens	ILLUMINA	2020-09-10	United Kingdom	Europe	18	5084.26	8002	0.731799	152034670
ERR4652026	PRJEB37886	AMPLICON	SAMEA7373663	ERX4575770	COG-UK/ALDP-9C54D5	Illumina NovaSeq 6000	PAIRED	PCR	VIRAL RNA	Severe acute respiratory syndrome coronavirus 2	Homo sapiens	ILLUMINA	2020-09-10	United Kingdom	Europe	24	5107.09	8008	0.707387	152717382
ERR4652027	PRJEB37886	AMPLICON	SAMEA7373664	ERX4575771	COG-UK/ALDP-9C5D16	Illumina NovaSeq 6000	PAIRED	PCR	VIRAL RNA	Severe acute respiratory syndrome coronavirus 2	Homo sapiens	ILLUMINA	2020-09-10	United Kingdom	Europe	22	4997.33	7792	0.754306	149435123
ERR4652028	PRJEB37886	AMPLICON	SAMEA7373665	ERX4575772	COG-UK/ALDP-9C5CDD	Illumina NovaSeq 6000	PAIRED	PCR	VIRAL RNA	Severe acute respiratory syndrome coronavirus 2	Homo sapiens	ILLUMINA	2020-09-10	United Kingdom	Europe	16	4883.55	6683	0.795204	146032797
ERR4652029	PRJEB37886	AMPLICON	SAMEA7373666	ERX4575773	COG-UK/ALDP-9C5FD4	Illumina NovaSeq 6000	PAIRED	PCR	VIRAL RNA	Severe acute respiratory syndrome coronavirus 2	Homo sapiens	ILLUMINA	2020-09-10	United Kingdom	Europe	9	1925.89	0	0.265325	57589842
ERR4652030	PRJEB37886	AMPLICON	SAMEA7373667	ERX4575774	COG-UK/ALDP-9C5CEC	Illumina NovaSeq 6000	PAIRED	PCR	VIRAL RNA	Severe acute respiratory syndrome coronavirus 2	Homo sapiens	ILLUMINA	2020-09-10	United Kingdom	Europe	21	4930.72	6849	0.814835	147443217
ERR4652031	PRJEB37886	AMPLICON	SAMEA7373669	ERX4575775	COG-UK/ALDP-9C5FE3	Illumina NovaSeq 6000	PAIRED	PCR	VIRAL RNA	Severe acute respiratory syndrome coronavirus 2	Homo sapiens	ILLUMINA	2020-09-10	United Kingdom	Europe	29	5180.91	8018	0.681637	154924753
ERR4652032	PRJEB37886	AMPLICON	SAMEA7373670	ERX4575776	COG-UK/ALDP-9C5CFB	Illumina NovaSeq 6000	PAIRED	PCR	VIRAL RNA	Severe acute respiratory syndrome coronavirus 2	Homo sapiens	ILLUMINA	2020-09-10	United Kingdom	Europe	28	4829.48	5885	0.831388	144415940
ERR4652033	PRJEB37886	AMPLICON	SAMEA7373671	ERX4575777	COG-UK/ALDP-9C5D61	Illumina NovaSeq 6000	PAIRED	PCR	VIRAL RNA	Severe acute respiratory syndrome coronavirus 2	Homo sapiens	ILLUMINA	2020-09-10	United Kingdom	Europe	26	5027.91	7989	0.744307	150349685
ERR4652034	PRJEB37886	AMPLICON	SAMEA7373672	ERX4575778	COG-UK/ALDP-9C6270	Illumina NovaSeq 6000	PAIRED	PCR	VIRAL RNA	Severe acute respiratory syndrome coronavirus 2	Homo sapiens	ILLUMINA	2020-09-10	United Kingdom	Europe	25	5087.07	8009	0.709059	152118771
ERR4652035	PRJEB37886	AMPLICON	SAMEA7373673	ERX4575779	COG-UK/ALDP-9C5D25	Illumina NovaSeq 6000	PAIRED	PCR	VIRAL RNA	Severe acute respiratory syndrome coronavirus 2	Homo sapiens	ILLUMINA	2020-09-10	United Kingdom	Europe	26	4815.64	6049	0.84239	144001958
ERR4652036	PRJEB37886	AMPLICON	SAMEA7373674	ERX4575780	COG-UK/ALDP-9C628F	Illumina NovaSeq 6000	PAIRED	PCR	VIRAL RNA	Severe acute respiratory syndrome coronavirus 2	Homo sapiens	ILLUMINA	2020-09-10	United Kingdom	Europe	21	4896.3	6652	0.828646	146413947
ERR4652037	PRJEB37886	AMPLICON	SAMEA7373675	ERX4575781	COG-UK/ALDP-9C5D34	Illumina NovaSeq 6000	PAIRED	PCR	VIRAL RNA	Severe acute respiratory syndrome coronavirus 2	Homo sapiens	ILLUMINA	2020-09-10	United Kingdom	Europe	66	958.224	505	0.848042	28653774
ERR4652038	PRJEB37886	AMPLICON	SAMEA7373676	ERX4575782	COG-UK/ALDP-9C6322	Illumina NovaSeq 6000	PAIRED	PCR	VIRAL RNA	Severe acute respiratory syndrome coronavirus 2	Homo sapiens	ILLUMINA	2020-09-10	United Kingdom	Europe	20	5123.85	8009	0.705247	153218444
ERR4652039	PRJEB37886	AMPLICON	SAMEA7373677	ERX4575783	COG-UK/ALDP-9C5D43	Illumina NovaSeq 6000	PAIRED	PCR	VIRAL RNA	Severe acute respiratory syndrome coronavirus 2	Homo sapiens	ILLUMINA	2020-09-10	United Kingdom	Europe	24	3862.33	3716	0.97823	115495379
ERR4652040	PRJEB37886	AMPLICON	SAMEA7373678	ERX4575784	COG-UK/ALDP-9C6313	Illumina NovaSeq 6000	PAIRED	PCR	VIRAL RNA	Severe acute respiratory syndrome coronavirus 2	Homo sapiens	ILLUMINA	2020-09-10	United Kingdom	Europe	18	5123.19	8011	0.706016	153198900
ERR4652041	PRJEB37886	AMPLICON	SAMEA7373679	ERX4575785	COG-UK/MILK-9C1F32	Illumina NovaSeq 6000	PAIRED	PCR	VIRAL RNA	Severe acute respiratory syndrome coronavirus 2	Homo sapiens	ILLUMINA	2020-09-07	United Kingdom	Europe	22	5156.79	8015	0.711233	154203539
ERR4652042	PRJEB37886	AMPLICON	SAMEA7373680	ERX4575786	COG-UK/MILK-9C1F14	Illumina NovaSeq 6000	PAIRED	PCR	VIRAL RNA	Severe acute respiratory syndrome coronavirus 2	Homo sapiens	ILLUMINA	2020-09-07	United Kingdom	Europe	85	1919.48	1315	0.875932	57398172
ERR4652043	PRJEB37886	AMPLICON	SAMEA7373681	ERX4575787	COG-UK/MILK-9C1F23	Illumina NovaSeq 6000	PAIRED	PCR	VIRAL RNA	Severe acute respiratory syndrome coronavirus 2	Homo sapiens	ILLUMINA	2020-09-07	United Kingdom	Europe	17	5125.53	8001	0.748554	153268870
ERR4652044	PRJEB37886	AMPLICON	SAMEA7373682	ERX4575788	COG-UK/MILK-9C1F9C	Illumina NovaSeq 6000	PAIRED	PCR	VIRAL RNA	Severe acute respiratory syndrome coronavirus 2	Homo sapiens	ILLUMINA	2020-09-10	United Kingdom	Europe	21	5097.2	8000	0.729793	152421573
ERR4652045	PRJEB37886	AMPLICON	SAMEA7373683	ERX4575789	COG-UK/MILK-9C1E80	Illumina NovaSeq 6000	PAIRED	PCR	VIRAL RNA	Severe acute respiratory syndrome coronavirus 2	Homo sapiens	ILLUMINA	2020-09-10	United Kingdom	Europe	22	5172.07	8008	0.727118	154660369
ERR4652046	PRJEB37886	AMPLICON	SAMEA7373684	ERX4575790	COG-UK/MILK-9C1DFC	Illumina NovaSeq 6000	PAIRED	PCR	VIRAL RNA	Severe acute respiratory syndrome coronavirus 2	Homo sapiens	ILLUMINA	2020-09-10	United Kingdom	Europe	21	4788.8	4744	0.890245	143199511
ERR4652047	PRJEB37886	AMPLICON	SAMEA7373685	ERX4575791	COG-UK/MILK-9C1E08	Illumina NovaSeq 6000	PAIRED	PCR	VIRAL RNA	Severe acute respiratory syndrome coronavirus 2	Homo sapiens	ILLUMINA	2020-09-11	United Kingdom	Europe	19	5079.05	7975	0.753135	151878683
ERR4652048	PRJEB37886	AMPLICON	SAMEA7373686	ERX4575792	COG-UK/MILK-9C2405	Illumina NovaSeq 6000	PAIRED	PCR	VIRAL RNA	Severe acute respiratory syndrome coronavirus 2	Homo sapiens	ILLUMINA	2020-09-09	United Kingdom	Europe	22	5182.14	8024	0.685751	154961624
ERR4652049	PRJEB37886	AMPLICON	SAMEA7373687	ERX4575793	COG-UK/MILK-9C2A03	Illumina NovaSeq 6000	PAIRED	PCR	VIRAL RNA	Severe acute respiratory syndrome coronavirus 2	Homo sapiens	ILLUMINA	2020-09-10	United Kingdom	Europe	18	5229.1	8023	0.709461	156365808
ERR4652050	PRJEB37886	AMPLICON	SAMEA7373688	ERX4575794	COG-UK/MILK-9C2423	Illumina NovaSeq 6000	PAIRED	PCR	VIRAL RNA	Severe acute respiratory syndrome coronavirus 2	Homo sapiens	ILLUMINA	2020-09-09	United Kingdom	Europe	32	4393.62	4254	0.926061	131382544
ERR4652051	PRJEB37886	AMPLICON	SAMEA7373689	ERX4575795	COG-UK/MILK-9C2B4C	Illumina NovaSeq 6000	PAIRED	PCR	VIRAL RNA	Severe acute respiratory syndrome coronavirus 2	Homo sapiens	ILLUMINA	2020-09-10	United Kingdom	Europe	24	5152.34	8012	0.703006	154070502
ERR4652052	PRJEB37886	AMPLICON	SAMEA7373690	ERX4575796	COG-UK/MILK-9C23CC	Illumina NovaSeq 6000	PAIRED	PCR	VIRAL RNA	Severe acute respiratory syndrome coronavirus 2	Homo sapiens	ILLUMINA	2020-09-09	United Kingdom	Europe	48	3416.54	3070	0.940575	102164846
ERR4652053	PRJEB37886	AMPLICON	SAMEA7373691	ERX4575797	COG-UK/MILK-9C29E8	Illumina NovaSeq 6000	PAIRED	PCR	VIRAL RNA	Severe acute respiratory syndrome coronavirus 2	Homo sapiens	ILLUMINA	2020-09-10	United Kingdom	Europe	41	2636.67	2073	0.874829	78844301
ERR4652054	PRJEB37886	AMPLICON	SAMEA7373692	ERX4575798	COG-UK/MILK-9C2326	Illumina NovaSeq 6000	PAIRED	PCR	VIRAL RNA	Severe acute respiratory syndrome coronavirus 2	Homo sapiens	ILLUMINA	2020-09-09	United Kingdom	Europe	20	4315.62	4234	0.915761	129049982
ERR4652055	PRJEB37886	AMPLICON	SAMEA7373693	ERX4575799	COG-UK/MILK-9C29D9	Illumina NovaSeq 6000	PAIRED	PCR	VIRAL RNA	Severe acute respiratory syndrome coronavirus 2	Homo sapiens	ILLUMINA	2020-09-10	United Kingdom	Europe	38	4979.58	7360	0.760593	148904412
ERR4652056	PRJEB37886	AMPLICON	SAMEA7373694	ERX4575800	COG-UK/MILK-9C2362	Illumina NovaSeq 6000	PAIRED	PCR	VIRAL RNA	Severe acute respiratory syndrome coronavirus 2	Homo sapiens	ILLUMINA	2020-09-09	United Kingdom	Europe	22	4729.08	4821	0.901682	141413700
ERR4652057	PRJEB37886	AMPLICON	SAMEA7373695	ERX4575801	COG-UK/MILK-9C257B	Illumina NovaSeq 6000	PAIRED	PCR	VIRAL RNA	Severe acute respiratory syndrome coronavirus 2	Homo sapiens	ILLUMINA	2020-09-09	United Kingdom	Europe	22	5056.47	7995	0.722402	151203610
ERR4652058	PRJEB37886	AMPLICON	SAMEA7373696	ERX4575802	COG-UK/MILK-9C256C	Illumina NovaSeq 6000	PAIRED	PCR	VIRAL RNA	Severe acute respiratory syndrome coronavirus 2	Homo sapiens	ILLUMINA	2020-09-09	United Kingdom	Europe	22	4819.35	5311	0.881116	144113034
ERR4652059	PRJEB37886	AMPLICON	SAMEA7373697	ERX4575803	COG-UK/MILK-9C1E44	Illumina NovaSeq 6000	PAIRED	PCR	VIRAL RNA	Severe acute respiratory syndrome coronavirus 2	Homo sapiens	ILLUMINA	2020-09-10	United Kingdom	Europe	23	5130.57	8017	0.673344	153419294
ERR4652060	PRJEB37886	AMPLICON	SAMEA7373698	ERX4575804	COG-UK/MILK-9C1E71	Illumina NovaSeq 6000	PAIRED	PCR	VIRAL RNA	Severe acute respiratory syndrome coronavirus 2	Homo sapiens	ILLUMINA	2020-09-08	United Kingdom	Europe	20	4883.99	6223	0.796776	146045932
ERR4652061	PRJEB37886	AMPLICON	SAMEA7373699	ERX4575805	COG-UK/CAMC-9B1A9E	Illumina NovaSeq 6000	PAIRED	PCR	VIRAL RNA	Severe acute respiratory syndrome coronavirus 2	Homo sapiens	ILLUMINA	2020-09-04	United Kingdom	Europe	36	3553.96	3178	0.947096	106274126
ERR4652062	PRJEB37886	AMPLICON	SAMEA7373700	ERX4575806	COG-UK/MILK-9C1E17	Illumina NovaSeq 6000	PAIRED	PCR	VIRAL RNA	Severe acute respiratory syndrome coronavirus 2	Homo sapiens	ILLUMINA	2020-09-10	United Kingdom	Europe	37	3963.32	3603	0.929204	118515045
ERR4652063	PRJEB37886	AMPLICON	SAMEA7373701	ERX4575807	COG-UK/MILK-9C1E26	Illumina NovaSeq 6000	PAIRED	PCR	VIRAL RNA	Severe acute respiratory syndrome coronavirus 2	Homo sapiens	ILLUMINA	2020-09-10	United Kingdom	Europe	21	5005.15	7238	0.756881	149669127
ERR4652064	PRJEB37886	AMPLICON	SAMEA7373702	ERX4575808	COG-UK/CAMC-9B1A8F	Illumina NovaSeq 6000	PAIRED	PCR	VIRAL RNA	Severe acute respiratory syndrome coronavirus 2	Homo sapiens	ILLUMINA	2020-09-03	United Kingdom	Europe	22	5026.57	7793	0.77009	150309522
ERR4652065	PRJEB37886	AMPLICON	SAMEA7373703	ERX4575809	COG-UK/MILK-9C1E35	Illumina NovaSeq 6000	PAIRED	PCR	VIRAL RNA	Severe acute respiratory syndrome coronavirus 2	Homo sapiens	ILLUMINA	2020-09-10	United Kingdom	Europe	27	4613.35	4931	0.901615	137953070
ERR4652066	PRJEB37886	AMPLICON	SAMEA7373704	ERX4575810	COG-UK/MILK-9C1F41	Illumina NovaSeq 6000	PAIRED	PCR	VIRAL RNA	Severe acute respiratory syndrome coronavirus 2	Homo sapiens	ILLUMINA	2020-09-10	United Kingdom	Europe	19	4947.35	6535	0.844531	147940689
ERR4652067	PRJEB37886	AMPLICON	SAMEA7373705	ERX4575811	COG-UK/MILK-9C1F50	Illumina NovaSeq 6000	PAIRED	PCR	VIRAL RNA	Severe acute respiratory syndrome coronavirus 2	Homo sapiens	ILLUMINA	2020-09-10	United Kingdom	Europe	19	4905.82	6620	0.787011	146698874
ERR4652068	PRJEB37886	AMPLICON	SAMEA7373706	ERX4575812	COG-UK/CAMC-9B2839	Illumina NovaSeq 6000	PAIRED	PCR	VIRAL RNA	Severe acute respiratory syndrome coronavirus 2	Homo sapiens	ILLUMINA	2020-09-05	United Kingdom	Europe	30	4450.21	4380	0.923419	133074721
ERR4652069	PRJEB37886	AMPLICON	SAMEA7373707	ERX4575813	COG-UK/MILK-9C1E53	Illumina NovaSeq 6000	PAIRED	PCR	VIRAL RNA	Severe acute respiratory syndrome coronavirus 2	Homo sapiens	ILLUMINA	2020-09-10	United Kingdom	Europe	20	4737.84	4847	0.897168	141675492
ERR4652070	PRJEB37886	AMPLICON	SAMEA7373708	ERX4575814	COG-UK/MILK-9C255D	Illumina NovaSeq 6000	PAIRED	PCR	VIRAL RNA	Severe acute respiratory syndrome coronavirus 2	Homo sapiens	ILLUMINA	2020-09-09	United Kingdom	Europe	26	5093.82	8002	0.729927	152320399
ERR4652071	PRJEB37886	AMPLICON	SAMEA7373709	ERX4575815	COG-UK/MILK-9C23DB	Illumina NovaSeq 6000	PAIRED	PCR	VIRAL RNA	Severe acute respiratory syndrome coronavirus 2	Homo sapiens	ILLUMINA	2020-09-07	United Kingdom	Europe	35	5050.04	8003	0.715948	151011381
ERR4652072	PRJEB37886	AMPLICON	SAMEA7373710	ERX4575816	COG-UK/MILK-9C23F9	Illumina NovaSeq 6000	PAIRED	PCR	VIRAL RNA	Severe acute respiratory syndrome coronavirus 2	Homo sapiens	ILLUMINA	2020-09-07	United Kingdom	Europe	68	2375.17	1851	0.848343	71024700
ERR4652073	PRJEB37886	AMPLICON	SAMEA7373711	ERX4575817	COG-UK/MILK-9C23EA	Illumina NovaSeq 6000	PAIRED	PCR	VIRAL RNA	Severe acute respiratory syndrome coronavirus 2	Homo sapiens	ILLUMINA	2020-09-07	United Kingdom	Europe	101	3037.09	2707	0.931646	90818210
ERR4652074	PRJEB37886	AMPLICON	SAMEA7373712	ERX4575818	COG-UK/MILK-9C23AE	Illumina NovaSeq 6000	PAIRED	PCR	VIRAL RNA	Severe acute respiratory syndrome coronavirus 2	Homo sapiens	ILLUMINA	2020-09-09	United Kingdom	Europe	27	4442.33	4217	0.924155	132839021
ERR4652075	PRJEB37886	AMPLICON	SAMEA7373713	ERX4575819	COG-UK/MILK-9C2BD3	Illumina NovaSeq 6000	PAIRED	PCR	VIRAL RNA	Severe acute respiratory syndrome coronavirus 2	Homo sapiens	ILLUMINA	2020-09-10	United Kingdom	Europe	20	3865.48	3268	0.963649	115589348
ERR4652076	PRJEB37886	AMPLICON	SAMEA7373714	ERX4575820	COG-UK/MILK-9C23BD	Illumina NovaSeq 6000	PAIRED	PCR	VIRAL RNA	Severe acute respiratory syndrome coronavirus 2	Homo sapiens	ILLUMINA	2020-09-09	United Kingdom	Europe	92	1981.1	1445	0.841755	59240903
ERR4652077	PRJEB37886	AMPLICON	SAMEA7373715	ERX4575821	COG-UK/MILK-9C29BB	Illumina NovaSeq 6000	PAIRED	PCR	VIRAL RNA	Severe acute respiratory syndrome coronavirus 2	Homo sapiens	ILLUMINA	2020-09-10	United Kingdom	Europe	22	5065.71	7990	0.742701	151480060
ERR4652078	PRJEB37886	AMPLICON	SAMEA7373716	ERX4575822	COG-UK/MILK-9C2432	Illumina NovaSeq 6000	PAIRED	PCR	VIRAL RNA	Severe acute respiratory syndrome coronavirus 2	Homo sapiens	ILLUMINA	2020-09-07	United Kingdom	Europe	26	4897.51	6190	0.809952	146450307
ERR4652079	PRJEB37886	AMPLICON	SAMEA7373717	ERX4575823	COG-UK/MILK-9C29AC	Illumina NovaSeq 6000	PAIRED	PCR	VIRAL RNA	Severe acute respiratory syndrome coronavirus 2	Homo sapiens	ILLUMINA	2020-09-10	United Kingdom	Europe	25	4925.67	6846	0.779119	147292412
ERR4652080	PRJEB37886	AMPLICON	SAMEA7373718	ERX4575824	COG-UK/MILK-9C258A	Illumina NovaSeq 6000	PAIRED	PCR	VIRAL RNA	Severe acute respiratory syndrome coronavirus 2	Homo sapiens	ILLUMINA	2020-09-07	United Kingdom	Europe	78	2889.99	2536	0.87513	86419431
ERR4652081	PRJEB37886	AMPLICON	SAMEA7373719	ERX4575825	COG-UK/MILK-9C299D	Illumina NovaSeq 6000	PAIRED	PCR	VIRAL RNA	Severe acute respiratory syndrome coronavirus 2	Homo sapiens	ILLUMINA	2020-09-10	United Kingdom	Europe	26	4700.53	5066	0.84841	140559890
ERR4652082	PRJEB37886	AMPLICON	SAMEA7373720	ERX4575826	COG-UK/MILK-9C1E62	Illumina NovaSeq 6000	PAIRED	PCR	VIRAL RNA	Severe acute respiratory syndrome coronavirus 2	Homo sapiens	ILLUMINA	2020-09-10	United Kingdom	Europe	19	5166.47	8021	0.686754	154492841
ERR4652083	PRJEB37886	AMPLICON	SAMEA7373721	ERX4575827	COG-UK/CAMC-9B1C6B	Illumina NovaSeq 6000	PAIRED	PCR	VIRAL RNA	Severe acute respiratory syndrome coronavirus 2	Homo sapiens	ILLUMINA	2020-09-04	United Kingdom	Europe	28	5192.03	8022	0.703475	155257157
ERR4652084	PRJEB37886	AMPLICON	SAMEA7373722	ERX4575828	COG-UK/MILK-9C1F05	Illumina NovaSeq 6000	PAIRED	PCR	VIRAL RNA	Severe acute respiratory syndrome coronavirus 2	Homo sapiens	ILLUMINA	2020-09-10	United Kingdom	Europe	22	5185.28	8017	0.703207	155055405
ERR4652085	PRJEB37886	AMPLICON	SAMEA7373723	ERX4575829	COG-UK/MILK-9C206B	Illumina NovaSeq 6000	PAIRED	PCR	VIRAL RNA	Severe acute respiratory syndrome coronavirus 2	Homo sapiens	ILLUMINA	2020-09-10	United Kingdom	Europe	20	4950.93	6651	0.815771	148047774
ERR4652086	PRJEB37886	AMPLICON	SAMEA7373724	ERX4575830	COG-UK/MILK-9C1FF6	Illumina NovaSeq 6000	PAIRED	PCR	VIRAL RNA	Severe acute respiratory syndrome coronavirus 2	Homo sapiens	ILLUMINA	2020-09-10	United Kingdom	Europe	25	5169.04	8014	0.703976	154569654
ERR4652087	PRJEB37886	AMPLICON	SAMEA7373725	ERX4575831	COG-UK/CAMC-9B1A70	Illumina NovaSeq 6000	PAIRED	PCR	VIRAL RNA	Severe acute respiratory syndrome coronavirus 2	Homo sapiens	ILLUMINA	2020-09-04	United Kingdom	Europe	116	2168.26	1692	0.83928	64837388
ERR4652088	PRJEB37886	AMPLICON	SAMEA7373726	ERX4575832	COG-UK/CAMC-9B1ADA	Illumina NovaSeq 6000	PAIRED	PCR	VIRAL RNA	Severe acute respiratory syndrome coronavirus 2	Homo sapiens	ILLUMINA	2020-09-04	United Kingdom	Europe	31	4921.42	6848	0.772063	147165113
ERR4652089	PRJEB37886	AMPLICON	SAMEA7373727	ERX4575833	COG-UK/MILK-9C1FE7	Illumina NovaSeq 6000	PAIRED	PCR	VIRAL RNA	Severe acute respiratory syndrome coronavirus 2	Homo sapiens	ILLUMINA	2020-09-10	United Kingdom	Europe	19	4713.91	5151	0.86075	140960103
ERR4652090	PRJEB37886	AMPLICON	SAMEA7373728	ERX4575834	COG-UK/CAMC-9B1AE9	Illumina NovaSeq 6000	PAIRED	PCR	VIRAL RNA	Severe acute respiratory syndrome coronavirus 2	Homo sapiens	ILLUMINA	2020-09-04	United Kingdom	Europe	24	4958.01	6763	0.779454	148259244
ERR4652091	PRJEB37886	AMPLICON	SAMEA7373729	ERX4575835	COG-UK/MILK-9C1FC9	Illumina NovaSeq 6000	PAIRED	PCR	VIRAL RNA	Severe acute respiratory syndrome coronavirus 2	Homo sapiens	ILLUMINA	2020-09-10	United Kingdom	Europe	26	3979.58	3830	0.919105	119001323
ERR4652092	PRJEB37886	AMPLICON	SAMEA7373730	ERX4575836	COG-UK/MILK-9C298E	Illumina NovaSeq 6000	PAIRED	PCR	VIRAL RNA	Severe acute respiratory syndrome coronavirus 2	Homo sapiens	ILLUMINA	2020-09-10	United Kingdom	Europe	19	5098.88	8008	0.70926	152471708
ERR4652093	PRJEB37886	AMPLICON	SAMEA7373731	ERX4575837	COG-UK/MILK-9C2BF1	Illumina NovaSeq 6000	PAIRED	PCR	VIRAL RNA	Severe acute respiratory syndrome coronavirus 2	Homo sapiens	ILLUMINA	2020-09-10	United Kingdom	Europe	24	5173.88	8023	0.689931	154714415
ERR4652094	PRJEB37886	AMPLICON	SAMEA7373732	ERX4575838	COG-UK/MILK-9C254E	Illumina NovaSeq 6000	PAIRED	PCR	VIRAL RNA	Severe acute respiratory syndrome coronavirus 2	Homo sapiens	ILLUMINA	2020-09-07	United Kingdom	Europe	21	4808.24	5241	0.883925	143780756
ERR4652095	PRJEB37886	AMPLICON	SAMEA7373733	ERX4575839	COG-UK/MILK-9C2A8B	Illumina NovaSeq 6000	PAIRED	PCR	VIRAL RNA	Severe acute respiratory syndrome coronavirus 2	Homo sapiens	ILLUMINA	2020-09-10	United Kingdom	Europe	25	4932.9	6488	0.840986	147508462
ERR4652096	PRJEB37886	AMPLICON	SAMEA7373734	ERX4575840	COG-UK/MILK-9C253F	Illumina NovaSeq 6000	PAIRED	PCR	VIRAL RNA	Severe acute respiratory syndrome coronavirus 2	Homo sapiens	ILLUMINA	2020-09-07	United Kingdom	Europe	26	4614.91	4519	0.9071	137999722
ERR4652097	PRJEB37886	AMPLICON	SAMEA7373735	ERX4575841	COG-UK/MILK-9C2AB8	Illumina NovaSeq 6000	PAIRED	PCR	VIRAL RNA	Severe acute respiratory syndrome coronavirus 2	Homo sapiens	ILLUMINA	2020-09-10	United Kingdom	Europe	23	4958.18	6661	0.797178	148264388
ERR4652098	PRJEB37886	AMPLICON	SAMEA7373736	ERX4575842	COG-UK/MILK-9C2AA9	Illumina NovaSeq 6000	PAIRED	PCR	VIRAL RNA	Severe acute respiratory syndrome coronavirus 2	Homo sapiens	ILLUMINA	2020-09-10	United Kingdom	Europe	15	4954.61	6525	0.776979	148157799
ERR4652099	PRJEB37886	AMPLICON	SAMEA7373737	ERX4575843	COG-UK/MILK-9C24D8	Illumina NovaSeq 6000	PAIRED	PCR	VIRAL RNA	Severe acute respiratory syndrome coronavirus 2	Homo sapiens	ILLUMINA	2020-09-07	United Kingdom	Europe	23	5125.48	8008	0.715179	153267319
ERR4652100	PRJEB37886	AMPLICON	SAMEA7373738	ERX4575844	COG-UK/MILK-9C2A9A	Illumina NovaSeq 6000	PAIRED	PCR	VIRAL RNA	Severe acute respiratory syndrome coronavirus 2	Homo sapiens	ILLUMINA	2020-09-10	United Kingdom	Europe	43	3285.19	2856	0.874193	98237148
ERR4652101	PRJEB37886	AMPLICON	SAMEA7373739	ERX4575845	COG-UK/MILK-9C24E7	Illumina NovaSeq 6000	PAIRED	PCR	VIRAL RNA	Severe acute respiratory syndrome coronavirus 2	Homo sapiens	ILLUMINA	2020-09-07	United Kingdom	Europe	20	4879.17	6285	0.846203	145901724
ERR4652102	PRJEB37886	AMPLICON	SAMEA7373740	ERX4575846	COG-UK/MILK-9C2A5E	Illumina NovaSeq 6000	PAIRED	PCR	VIRAL RNA	Severe acute respiratory syndrome coronavirus 2	Homo sapiens	ILLUMINA	2020-09-10	United Kingdom	Europe	25	5039.7	7694	0.770491	150702038
ERR4652103	PRJEB37886	AMPLICON	SAMEA7373741	ERX4575847	COG-UK/MILK-9C2A4F	Illumina NovaSeq 6000	PAIRED	PCR	VIRAL RNA	Severe acute respiratory syndrome coronavirus 2	Homo sapiens	ILLUMINA	2020-09-10	United Kingdom	Europe	23	5023.27	7711	0.757783	150210733
ERR4652104	PRJEB37886	AMPLICON	SAMEA7373742	ERX4575848	COG-UK/CAMC-9B1AF8	Illumina NovaSeq 6000	PAIRED	PCR	VIRAL RNA	Severe acute respiratory syndrome coronavirus 2	Homo sapiens	ILLUMINA	2020-09-04	United Kingdom	Europe	20	5068.91	7997	0.764806	151575757
ERR4652105	PRJEB37886	AMPLICON	SAMEA7373743	ERX4575849	COG-UK/MILK-9C1FAB	Illumina NovaSeq 6000	PAIRED	PCR	VIRAL RNA	Severe acute respiratory syndrome coronavirus 2	Homo sapiens	ILLUMINA	2020-09-10	United Kingdom	Europe	23	4528.11	4473	0.931345	135404156
ERR4652106	PRJEB37886	AMPLICON	SAMEA7373744	ERX4575850	COG-UK/CAMC-9B1B13	Illumina NovaSeq 6000	PAIRED	PCR	VIRAL RNA	Severe acute respiratory syndrome coronavirus 2	Homo sapiens	ILLUMINA	2020-09-04	United Kingdom	Europe	25	4306.23	3906	0.946995	128769258
ERR4652107	PRJEB37886	AMPLICON	SAMEA7373745	ERX4575851	COG-UK/CAMC-9B25AB	Illumina NovaSeq 6000	PAIRED	PCR	VIRAL RNA	Severe acute respiratory syndrome coronavirus 2	Homo sapiens	ILLUMINA	2020-09-04	United Kingdom	Europe	20	5074.03	7985	0.752634	151728822
ERR4652108	PRJEB37886	AMPLICON	SAMEA7373746	ERX4575852	COG-UK/MILK-9C1E9F	Illumina NovaSeq 6000	PAIRED	PCR	VIRAL RNA	Severe acute respiratory syndrome coronavirus 2	Homo sapiens	ILLUMINA	2020-09-10	United Kingdom	Europe	65	2250.84	1453	0.854229	67306947
ERR4652109	PRJEB37886	AMPLICON	SAMEA7373747	ERX4575853	COG-UK/MILK-9C1EF9	Illumina NovaSeq 6000	PAIRED	PCR	VIRAL RNA	Severe acute respiratory syndrome coronavirus 2	Homo sapiens	ILLUMINA	2020-09-10	United Kingdom	Europe	23	5164.37	8008	0.722101	154430194
ERR4652110	PRJEB37886	AMPLICON	SAMEA7373748	ERX4575854	COG-UK/CAMC-9B25C9	Illumina NovaSeq 6000	PAIRED	PCR	VIRAL RNA	Severe acute respiratory syndrome coronavirus 2	Homo sapiens	ILLUMINA	2020-09-04	United Kingdom	Europe	27	5147.44	8003	0.739725	153923994
ERR4652111	PRJEB37886	AMPLICON	SAMEA7373749	ERX4575855	COG-UK/MILK-9C1EAE	Illumina NovaSeq 6000	PAIRED	PCR	VIRAL RNA	Severe acute respiratory syndrome coronavirus 2	Homo sapiens	ILLUMINA	2020-09-10	United Kingdom	Europe	20	5021.35	7849	0.731131	150153330
ERR4652112	PRJEB37886	AMPLICON	SAMEA7373750	ERX4575856	COG-UK/CAMC-9B1B5F	Illumina NovaSeq 6000	PAIRED	PCR	VIRAL RNA	Severe acute respiratory syndrome coronavirus 2	Homo sapiens	ILLUMINA	2020-09-03	United Kingdom	Europe	29	3750.2	3278	0.947664	112142307
ERR4652113	PRJEB37886	AMPLICON	SAMEA7373751	ERX4575857	COG-UK/MILK-9C1EBD	Illumina NovaSeq 6000	PAIRED	PCR	VIRAL RNA	Severe acute respiratory syndrome coronavirus 2	Homo sapiens	ILLUMINA	2020-09-10	United Kingdom	Europe	27	5112.99	8000	0.743404	152893768
ERR4652114	PRJEB37886	AMPLICON	SAMEA7373752	ERX4575858	COG-UK/MILK-9C24BA	Illumina NovaSeq 6000	PAIRED	PCR	VIRAL RNA	Severe acute respiratory syndrome coronavirus 2	Homo sapiens	ILLUMINA	2020-09-08	United Kingdom	Europe	29	4301.68	4148	0.945323	128633166
ERR4652115	PRJEB37886	AMPLICON	SAMEA7373753	ERX4575859	COG-UK/MILK-9C2A30	Illumina NovaSeq 6000	PAIRED	PCR	VIRAL RNA	Severe acute respiratory syndrome coronavirus 2	Homo sapiens	ILLUMINA	2020-09-10	United Kingdom	Europe	22	4587.32	4468	0.923486	137174506
ERR4652116	PRJEB37886	AMPLICON	SAMEA7373754	ERX4575860	COG-UK/MILK-9C2A21	Illumina NovaSeq 6000	PAIRED	PCR	VIRAL RNA	Severe acute respiratory syndrome coronavirus 2	Homo sapiens	ILLUMINA	2020-09-10	United Kingdom	Europe	25	4781.32	5483	0.856737	142975864
ERR4652117	PRJEB37886	AMPLICON	SAMEA7373755	ERX4575861	COG-UK/MILK-9C2502	Illumina NovaSeq 6000	PAIRED	PCR	VIRAL RNA	Severe acute respiratory syndrome coronavirus 2	Homo sapiens	ILLUMINA	2020-09-08	United Kingdom	Europe	17	5126.75	8024	0.672809	153305269
ERR4652118	PRJEB37886	AMPLICON	SAMEA7373756	ERX4575862	COG-UK/MILK-9C2A12	Illumina NovaSeq 6000	PAIRED	PCR	VIRAL RNA	Severe acute respiratory syndrome coronavirus 2	Homo sapiens	ILLUMINA	2020-09-10	United Kingdom	Europe	25	5021.09	7639	0.74755	150145747
ERR4652119	PRJEB37886	AMPLICON	SAMEA7373757	ERX4575863	COG-UK/MILK-9C2A6D	Illumina NovaSeq 6000	PAIRED	PCR	VIRAL RNA	Severe acute respiratory syndrome coronavirus 2	Homo sapiens	ILLUMINA	2020-09-10	United Kingdom	Europe	19	4707.28	5281	0.844798	140761930
ERR4652120	PRJEB37886	AMPLICON	SAMEA7373758	ERX4575864	COG-UK/MILK-9C25F3	Illumina NovaSeq 6000	PAIRED	PCR	VIRAL RNA	Severe acute respiratory syndrome coronavirus 2	Homo sapiens	ILLUMINA	2020-09-07	United Kingdom	Europe	116	1529.4	890	0.815738	45733521
ERR4652121	PRJEB37886	AMPLICON	SAMEA7373759	ERX4575865	COG-UK/MILK-9C2A7C	Illumina NovaSeq 6000	PAIRED	PCR	VIRAL RNA	Severe acute respiratory syndrome coronavirus 2	Homo sapiens	ILLUMINA	2020-09-10	United Kingdom	Europe	18	5127.54	8003	0.723673	153328719
ERR4652122	PRJEB37886	AMPLICON	SAMEA7373760	ERX4575866	COG-UK/MILK-9C2C94	Illumina NovaSeq 6000	PAIRED	PCR	VIRAL RNA	Severe acute respiratory syndrome coronavirus 2	Homo sapiens	ILLUMINA	2020-09-10	United Kingdom	Europe	18	5114.8	8002	0.730061	152947795
ERR4652123	PRJEB37886	AMPLICON	SAMEA7373761	ERX4575867	COG-UK/MILK-9C25A8	Illumina NovaSeq 6000	PAIRED	PCR	VIRAL RNA	Severe acute respiratory syndrome coronavirus 2	Homo sapiens	ILLUMINA	2020-09-07	United Kingdom	Europe	29	4350.21	4150	0.91944	130084418
ERR4652124	PRJEB37886	AMPLICON	SAMEA7373762	ERX4575868	COG-UK/MILK-9C2CA3	Illumina NovaSeq 6000	PAIRED	PCR	VIRAL RNA	Severe acute respiratory syndrome coronavirus 2	Homo sapiens	ILLUMINA	2020-09-10	United Kingdom	Europe	18	5148.71	8002	0.736113	153961804
ERR4652125	PRJEB37886	AMPLICON	SAMEA7373763	ERX4575869	COG-UK/CAMC-9B1B31	Illumina NovaSeq 6000	PAIRED	PCR	VIRAL RNA	Severe acute respiratory syndrome coronavirus 2	Homo sapiens	ILLUMINA	2020-09-04	United Kingdom	Europe	21	4461.32	4211	0.921379	133406705
ERR4652126	PRJEB37886	AMPLICON	SAMEA7373764	ERX4575870	COG-UK/MILK-9C1ECC	Illumina NovaSeq 6000	PAIRED	PCR	VIRAL RNA	Severe acute respiratory syndrome coronavirus 2	Homo sapiens	ILLUMINA	2020-09-10	United Kingdom	Europe	22	5165.34	8015	0.70217	154459163
ERR4652127	PRJEB37886	AMPLICON	SAMEA7373765	ERX4575871	COG-UK/MILK-9C1F7E	Illumina NovaSeq 6000	PAIRED	PCR	VIRAL RNA	Severe acute respiratory syndrome coronavirus 2	Homo sapiens	ILLUMINA	2020-09-10	United Kingdom	Europe	33	4381.41	4314	0.937464	131017361
ERR4652128	PRJEB37886	AMPLICON	SAMEA7373766	ERX4575872	COG-UK/MILK-9C1F6F	Illumina NovaSeq 6000	PAIRED	PCR	VIRAL RNA	Severe acute respiratory syndrome coronavirus 2	Homo sapiens	ILLUMINA	2020-09-10	United Kingdom	Europe	24	5052.75	7912	0.755275	151092259
ERR4652129	PRJEB37886	AMPLICON	SAMEA7373767	ERX4575873	COG-UK/MILK-9C1F8D	Illumina NovaSeq 6000	PAIRED	PCR	VIRAL RNA	Severe acute respiratory syndrome coronavirus 2	Homo sapiens	ILLUMINA	2020-09-10	United Kingdom	Europe	17	5106.98	8002	0.728355	152713899
ERR4652130	PRJEB37886	AMPLICON	SAMEA7373768	ERX4575874	COG-UK/CAMC-9B1B22	Illumina NovaSeq 6000	PAIRED	PCR	VIRAL RNA	Severe acute respiratory syndrome coronavirus 2	Homo sapiens	ILLUMINA	2020-09-04	United Kingdom	Europe	23	4960.02	6697	0.843828	148319344
ERR4652131	PRJEB37886	AMPLICON	SAMEA7373769	ERX4575875	COG-UK/MILK-9C2010	Illumina NovaSeq 6000	PAIRED	PCR	VIRAL RNA	Severe acute respiratory syndrome coronavirus 2	Homo sapiens	ILLUMINA	2020-09-07	United Kingdom	Europe	23	4616.63	4943	0.882821	138051070
ERR4652132	PRJEB37886	AMPLICON	SAMEA7373770	ERX4575876	COG-UK/MILK-9C203E	Illumina NovaSeq 6000	PAIRED	PCR	VIRAL RNA	Severe acute respiratory syndrome coronavirus 2	Homo sapiens	ILLUMINA	2020-09-08	United Kingdom	Europe	24	4986.57	7460	0.758954	149113447
ERR4652133	PRJEB37886	AMPLICON	SAMEA7373771	ERX4575877	COG-UK/MILK-9C202F	Illumina NovaSeq 6000	PAIRED	PCR	VIRAL RNA	Severe acute respiratory syndrome coronavirus 2	Homo sapiens	ILLUMINA	2020-09-08	United Kingdom	Europe	22	4828.32	5490	0.843895	144381248
ERR4652134	PRJEB37886	AMPLICON	SAMEA7373772	ERX4575878	COG-UK/MILK-9C2520	Illumina NovaSeq 6000	PAIRED	PCR	VIRAL RNA	Severe acute respiratory syndrome coronavirus 2	Homo sapiens	ILLUMINA	2020-09-07	United Kingdom	Europe	28	5141.19	8009	0.726984	153737084
ERR4652135	PRJEB37886	AMPLICON	SAMEA7373773	ERX4575879	COG-UK/MILK-9C2C76	Illumina NovaSeq 6000	PAIRED	PCR	VIRAL RNA	Severe acute respiratory syndrome coronavirus 2	Homo sapiens	ILLUMINA	2020-09-10	United Kingdom	Europe	80	2631.47	2209	0.939805	78688848
ERR4652136	PRJEB37886	AMPLICON	SAMEA7373774	ERX4575880	COG-UK/MILK-9C26A5	Illumina NovaSeq 6000	PAIRED	PCR	VIRAL RNA	Severe acute respiratory syndrome coronavirus 2	Homo sapiens	ILLUMINA	2020-09-10	United Kingdom	Europe	19	5127.94	8006	0.72772	153340704
ERR4652137	PRJEB37886	AMPLICON	SAMEA7373775	ERX4575881	COG-UK/MILK-9C2C85	Illumina NovaSeq 6000	PAIRED	PCR	VIRAL RNA	Severe acute respiratory syndrome coronavirus 2	Homo sapiens	ILLUMINA	2020-09-10	United Kingdom	Europe	23	4984.86	6747	0.808949	149062275
ERR4652138	PRJEB37886	AMPLICON	SAMEA7373776	ERX4575882	COG-UK/MILK-9C25D5	Illumina NovaSeq 6000	PAIRED	PCR	VIRAL RNA	Severe acute respiratory syndrome coronavirus 2	Homo sapiens	ILLUMINA	2020-09-10	United Kingdom	Europe	15	4806.21	5135	0.88048	143719988
ERR4652139	PRJEB37886	AMPLICON	SAMEA7373777	ERX4575883	COG-UK/MILK-9C2B6A	Illumina NovaSeq 6000	PAIRED	PCR	VIRAL RNA	Severe acute respiratory syndrome coronavirus 2	Homo sapiens	ILLUMINA	2020-09-10	United Kingdom	Europe	21	5119.95	8008	0.709661	153101923
ERR4652140	PRJEB37886	AMPLICON	SAMEA7373778	ERX4575884	COG-UK/MILK-9C25E4	Illumina NovaSeq 6000	PAIRED	PCR	VIRAL RNA	Severe acute respiratory syndrome coronavirus 2	Homo sapiens	ILLUMINA	2020-09-10	United Kingdom	Europe	25	5116.02	8013	0.687088	152984488
ERR4652141	PRJEB37886	AMPLICON	SAMEA7373779	ERX4575885	COG-UK/MILK-9C2B5B	Illumina NovaSeq 6000	PAIRED	PCR	VIRAL RNA	Severe acute respiratory syndrome coronavirus 2	Homo sapiens	ILLUMINA	2020-09-10	United Kingdom	Europe	20	4321.15	4297	0.919874	129215288
ERR4652142	PRJEB37886	AMPLICON	SAMEA7373780	ERX4575886	COG-UK/MILK-9C2E9E	Illumina NovaSeq 6000	PAIRED	PCR	VIRAL RNA	Severe acute respiratory syndrome coronavirus 2	Homo sapiens	ILLUMINA	2020-09-10	United Kingdom	Europe	20	4716.68	5282	0.842959	141043009
ERR4652143	PRJEB37886	AMPLICON	SAMEA7373781	ERX4575887	COG-UK/MILK-9C25C6	Illumina NovaSeq 6000	PAIRED	PCR	VIRAL RNA	Severe acute respiratory syndrome coronavirus 2	Homo sapiens	ILLUMINA	2020-09-10	United Kingdom	Europe	20	4728.89	5206	0.847072	141408024
ERR4652144	PRJEB37886	AMPLICON	SAMEA7373782	ERX4575888	COG-UK/MILK-9C25B7	Illumina NovaSeq 6000	PAIRED	PCR	VIRAL RNA	Severe acute respiratory syndrome coronavirus 2	Homo sapiens	ILLUMINA	2020-09-10	United Kingdom	Europe	44	3253.9	2716	0.917567	97301384
ERR4652145	PRJEB37886	AMPLICON	SAMEA7373783	ERX4575889	COG-UK/MILK-9C26D2	Illumina NovaSeq 6000	PAIRED	PCR	VIRAL RNA	Severe acute respiratory syndrome coronavirus 2	Homo sapiens	ILLUMINA	2020-09-10	United Kingdom	Europe	18	5073.68	8001	0.718456	151718364
ERR4652146	PRJEB37886	AMPLICON	SAMEA7373784	ERX4575890	COG-UK/CAMC-9B2259	Illumina NovaSeq 6000	PAIRED	PCR	VIRAL RNA	Severe acute respiratory syndrome coronavirus 2	Homo sapiens	ILLUMINA	2020-09-04	United Kingdom	Europe	39	1782.62	1121	0.885296	53305807
ERR4652147	PRJEB37886	AMPLICON	SAMEA7373785	ERX4575891	COG-UK/MILK-9C205C	Illumina NovaSeq 6000	PAIRED	PCR	VIRAL RNA	Severe acute respiratory syndrome coronavirus 2	Homo sapiens	ILLUMINA	2020-09-10	United Kingdom	Europe	26	4979.01	7040	0.767348	148887349
ERR4652148	PRJEB37886	AMPLICON	SAMEA7373786	ERX4575892	COG-UK/MILK-9C204D	Illumina NovaSeq 6000	PAIRED	PCR	VIRAL RNA	Severe acute respiratory syndrome coronavirus 2	Homo sapiens	ILLUMINA	2020-09-10	United Kingdom	Europe	31	4755.68	4871	0.865097	142209006
ERR4652149	PRJEB37886	AMPLICON	SAMEA7373787	ERX4575893	COG-UK/MILK-9C20C5	Illumina NovaSeq 6000	PAIRED	PCR	VIRAL RNA	Severe acute respiratory syndrome coronavirus 2	Homo sapiens	ILLUMINA	2020-09-11	United Kingdom	Europe	22	4762.35	4777	0.890446	142408481
ERR4652150	PRJEB37886	AMPLICON	SAMEA7373788	ERX4575894	COG-UK/CAMC-9B21E3	Illumina NovaSeq 6000	PAIRED	PCR	VIRAL RNA	Severe acute respiratory syndrome coronavirus 2	Homo sapiens	ILLUMINA	2020-09-04	United Kingdom	Europe	35	3263.21	2972	0.948266	97579716
ERR4652151	PRJEB37886	AMPLICON	SAMEA7373789	ERX4575895	COG-UK/CAMC-9B21F2	Illumina NovaSeq 6000	PAIRED	PCR	VIRAL RNA	Severe acute respiratory syndrome coronavirus 2	Homo sapiens	ILLUMINA	2020-09-05	United Kingdom	Europe	36	1159.92	582	0.704812	34684985
ERR4652152	PRJEB37886	AMPLICON	SAMEA7373790	ERX4575896	COG-UK/MILK-9C1FBA	Illumina NovaSeq 6000	PAIRED	PCR	VIRAL RNA	Severe acute respiratory syndrome coronavirus 2	Homo sapiens	ILLUMINA	2020-09-11	United Kingdom	Europe	26	5098.25	8007	0.711801	152452949
ERR4652153	PRJEB37886	AMPLICON	SAMEA7373791	ERX4575897	COG-UK/MILK-9C26C3	Illumina NovaSeq 6000	PAIRED	PCR	VIRAL RNA	Severe acute respiratory syndrome coronavirus 2	Homo sapiens	ILLUMINA	2020-09-10	United Kingdom	Europe	16	5173.54	8013	0.720429	154704497
ERR4652154	PRJEB37886	AMPLICON	SAMEA7373792	ERX4575898	COG-UK/MILK-9C2EBC	Illumina NovaSeq 6000	PAIRED	PCR	VIRAL RNA	Severe acute respiratory syndrome coronavirus 2	Homo sapiens	ILLUMINA	2020-09-10	United Kingdom	Europe	15	5198.54	8026	0.680266	155452063
ERR4652155	PRJEB37886	AMPLICON	SAMEA7373793	ERX4575899	COG-UK/MILK-9C2696	Illumina NovaSeq 6000	PAIRED	PCR	VIRAL RNA	Severe acute respiratory syndrome coronavirus 2	Homo sapiens	ILLUMINA	2020-09-10	United Kingdom	Europe	23	5120.71	8006	0.725613	153124543
ERR4652156	PRJEB37886	AMPLICON	SAMEA7373794	ERX4575900	COG-UK/MILK-9C2CB2	Illumina NovaSeq 6000	PAIRED	PCR	VIRAL RNA	Severe acute respiratory syndrome coronavirus 2	Homo sapiens	ILLUMINA	2020-09-08	United Kingdom	Europe	35	5150.33	8014	0.706451	154010413
ERR4652157	PRJEB37886	AMPLICON	SAMEA7373795	ERX4575901	COG-UK/MILK-9C2678	Illumina NovaSeq 6000	PAIRED	PCR	VIRAL RNA	Severe acute respiratory syndrome coronavirus 2	Homo sapiens	ILLUMINA	2020-09-10	United Kingdom	Europe	26	4397.87	4415	0.897803	131509482
ERR4652158	PRJEB37886	AMPLICON	SAMEA7373796	ERX4575902	COG-UK/MILK-9C2BA6	Illumina NovaSeq 6000	PAIRED	PCR	VIRAL RNA	Severe acute respiratory syndrome coronavirus 2	Homo sapiens	ILLUMINA	2020-09-10	United Kingdom	Europe	23	4918.92	6158	0.869277	147090565
ERR4652159	PRJEB37886	AMPLICON	SAMEA7373797	ERX4575903	COG-UK/MILK-9C2B97	Illumina NovaSeq 6000	PAIRED	PCR	VIRAL RNA	Severe acute respiratory syndrome coronavirus 2	Homo sapiens	ILLUMINA	2020-09-10	United Kingdom	Europe	24	4658.86	5122	0.841722	139313956
ERR4652160	PRJEB37886	AMPLICON	SAMEA7373798	ERX4575904	COG-UK/MILK-9C2669	Illumina NovaSeq 6000	PAIRED	PCR	VIRAL RNA	Severe acute respiratory syndrome coronavirus 2	Homo sapiens	ILLUMINA	2020-09-10	United Kingdom	Europe	24	4841.41	5725	0.807712	144772623
ERR4652161	PRJEB37886	AMPLICON	SAMEA7373799	ERX4575905	COG-UK/MILK-9C2B88	Illumina NovaSeq 6000	PAIRED	PCR	VIRAL RNA	Severe acute respiratory syndrome coronavirus 2	Homo sapiens	ILLUMINA	2020-09-10	United Kingdom	Europe	22	4671.55	4622	0.917299	139693306
ERR4652162	PRJEB37886	AMPLICON	SAMEA7373800	ERX4575906	COG-UK/MILK-9C262D	Illumina NovaSeq 6000	PAIRED	PCR	VIRAL RNA	Severe acute respiratory syndrome coronavirus 2	Homo sapiens	ILLUMINA	2020-09-10	United Kingdom	Europe	23	4831.9	5548	0.80838	144488267
ERR4652163	PRJEB37886	AMPLICON	SAMEA7373801	ERX4575907	COG-UK/MILK-9C2B79	Illumina NovaSeq 6000	PAIRED	PCR	VIRAL RNA	Severe acute respiratory syndrome coronavirus 2	Homo sapiens	ILLUMINA	2020-09-10	United Kingdom	Europe	17	5149.46	8009	0.712905	153984278
ERR4652164	PRJEB37886	AMPLICON	SAMEA7373802	ERX4575908	COG-UK/MILK-9C2687	Illumina NovaSeq 6000	PAIRED	PCR	VIRAL RNA	Severe acute respiratory syndrome coronavirus 2	Homo sapiens	ILLUMINA	2020-09-10	United Kingdom	Europe	24	5068.09	7965	0.795806	151551059
ERR4652165	PRJEB37886	AMPLICON	SAMEA7373803	ERX4575909	COG-UK/MILK-9C2C0D	Illumina NovaSeq 6000	PAIRED	PCR	VIRAL RNA	Severe acute respiratory syndrome coronavirus 2	Homo sapiens	ILLUMINA	2020-09-10	United Kingdom	Europe	27	4991.16	7096	0.776143	149250796
ERR4652166	PRJEB37886	AMPLICON	SAMEA7373804	ERX4575910	COG-UK/MILK-9C264B	Illumina NovaSeq 6000	PAIRED	PCR	VIRAL RNA	Severe acute respiratory syndrome coronavirus 2	Homo sapiens	ILLUMINA	2020-09-10	United Kingdom	Europe	25	4245.75	4120	0.95656	126960731
ERR4652167	PRJEB37886	AMPLICON	SAMEA7373805	ERX4575911	COG-UK/MILK-9C2BE2	Illumina NovaSeq 6000	PAIRED	PCR	VIRAL RNA	Severe acute respiratory syndrome coronavirus 2	Homo sapiens	ILLUMINA	2020-09-10	United Kingdom	Europe	22	5015.42	7874	0.753235	149976221
ERR4652168	PRJEB37886	AMPLICON	SAMEA7373806	ERX4575912	COG-UK/MILK-9C2089	Illumina NovaSeq 6000	PAIRED	PCR	VIRAL RNA	Severe acute respiratory syndrome coronavirus 2	Homo sapiens	ILLUMINA	2020-09-11	United Kingdom	Europe	25	5092.47	8004	0.724242	152280186
ERR4652169	PRJEB37886	AMPLICON	SAMEA7373807	ERX4575913	COG-UK/MILK-9C2292	Illumina NovaSeq 6000	PAIRED	PCR	VIRAL RNA	Severe acute respiratory syndrome coronavirus 2	Homo sapiens	ILLUMINA	2020-09-11	United Kingdom	Europe	15	5143.22	8005	0.74016	153797809
ERR4652170	PRJEB37886	AMPLICON	SAMEA7373808	ERX4575914	COG-UK/MILK-9C2247	Illumina NovaSeq 6000	PAIRED	PCR	VIRAL RNA	Severe acute respiratory syndrome coronavirus 2	Homo sapiens	ILLUMINA	2020-09-11	United Kingdom	Europe	20	5001.23	7164	0.77621	149551653
ERR4652171	PRJEB37886	AMPLICON	SAMEA7373809	ERX4575915	COG-UK/MILK-9C2238	Illumina NovaSeq 6000	PAIRED	PCR	VIRAL RNA	Severe acute respiratory syndrome coronavirus 2	Homo sapiens	ILLUMINA	2020-09-11	United Kingdom	Europe	21	4508.47	4698	0.885496	134816792
ERR4652172	PRJEB37886	AMPLICON	SAMEA7373810	ERX4575916	COG-UK/MILK-9C2256	Illumina NovaSeq 6000	PAIRED	PCR	VIRAL RNA	Severe acute respiratory syndrome coronavirus 2	Homo sapiens	ILLUMINA	2020-09-11	United Kingdom	Europe	21	5067.28	8006	0.707086	151526865
ERR4652173	PRJEB37886	AMPLICON	SAMEA7373811	ERX4575917	COG-UK/MILK-9C22DE	Illumina NovaSeq 6000	PAIRED	PCR	VIRAL RNA	Severe acute respiratory syndrome coronavirus 2	Homo sapiens	ILLUMINA	2020-09-11	United Kingdom	Europe	20	4740.79	4724	0.898338	141763979
ERR4652174	PRJEB37886	AMPLICON	SAMEA7373812	ERX4575918	COG-UK/MILK-9C260F	Illumina NovaSeq 6000	PAIRED	PCR	VIRAL RNA	Severe acute respiratory syndrome coronavirus 2	Homo sapiens	ILLUMINA	2020-09-10	United Kingdom	Europe	26	5121.74	8008	0.707688	153155262
ERR4652175	PRJEB37886	AMPLICON	SAMEA7373813	ERX4575919	COG-UK/MILK-9C2C1C	Illumina NovaSeq 6000	PAIRED	PCR	VIRAL RNA	Severe acute respiratory syndrome coronavirus 2	Homo sapiens	ILLUMINA	2020-09-10	United Kingdom	Europe	27	5168.96	8016	0.704612	154567404
ERR4652176	PRJEB37886	AMPLICON	SAMEA7373814	ERX4575920	COG-UK/MILK-9C2C67	Illumina NovaSeq 6000	PAIRED	PCR	VIRAL RNA	Severe acute respiratory syndrome coronavirus 2	Homo sapiens	ILLUMINA	2020-09-10	United Kingdom	Europe	26	5117.98	8006	0.721132	153042992
ERR4652177	PRJEB37886	AMPLICON	SAMEA7373815	ERX4575921	COG-UK/MILK-9C2C3A	Illumina NovaSeq 6000	PAIRED	PCR	VIRAL RNA	Severe acute respiratory syndrome coronavirus 2	Homo sapiens	ILLUMINA	2020-09-10	United Kingdom	Europe	19	5099.92	7999	0.7423	152502931
ERR4652178	PRJEB37886	AMPLICON	SAMEA7373816	ERX4575922	COG-UK/MILK-9C270C	Illumina NovaSeq 6000	PAIRED	PCR	VIRAL RNA	Severe acute respiratory syndrome coronavirus 2	Homo sapiens	ILLUMINA	2020-09-10	United Kingdom	Europe	22	5030.1	7488	0.827141	150415000
ERR4652179	PRJEB37886	AMPLICON	SAMEA7373817	ERX4575923	COG-UK/MILK-9C2C49	Illumina NovaSeq 6000	PAIRED	PCR	VIRAL RNA	Severe acute respiratory syndrome coronavirus 2	Homo sapiens	ILLUMINA	2020-09-10	United Kingdom	Europe	23	5185.13	8003	0.738755	155050952
ERR4652180	PRJEB37886	AMPLICON	SAMEA7373818	ERX4575924	COG-UK/MILK-9C271B	Illumina NovaSeq 6000	PAIRED	PCR	VIRAL RNA	Severe acute respiratory syndrome coronavirus 2	Homo sapiens	ILLUMINA	2020-09-10	United Kingdom	Europe	23	5059.77	7971	0.767415	151302409
ERR4652181	PRJEB37886	AMPLICON	SAMEA7373819	ERX4575925	COG-UK/MILK-9C27B1	Illumina NovaSeq 6000	PAIRED	PCR	VIRAL RNA	Severe acute respiratory syndrome coronavirus 2	Homo sapiens	ILLUMINA	2020-09-10	United Kingdom	Europe	20	4731.94	5170	0.844631	141499088
ERR4652182	PRJEB37886	AMPLICON	SAMEA7373820	ERX4575926	COG-UK/MILK-9C2C2B	Illumina NovaSeq 6000	PAIRED	PCR	VIRAL RNA	Severe acute respiratory syndrome coronavirus 2	Homo sapiens	ILLUMINA	2020-09-10	United Kingdom	Europe	21	5150.22	8009	0.718925	154006964
ERR4652183	PRJEB37886	AMPLICON	SAMEA7373821	ERX4575927	COG-UK/MILK-9C2D28	Illumina NovaSeq 6000	PAIRED	PCR	VIRAL RNA	Severe acute respiratory syndrome coronavirus 2	Homo sapiens	ILLUMINA	2020-09-10	United Kingdom	Europe	51	1877.68	905	0.782898	56148242
ERR4652184	PRJEB37886	AMPLICON	SAMEA7373822	ERX4575928	COG-UK/MILK-9C26B4	Illumina NovaSeq 6000	PAIRED	PCR	VIRAL RNA	Severe acute respiratory syndrome coronavirus 2	Homo sapiens	ILLUMINA	2020-09-10	United Kingdom	Europe	20	5016.23	7617	0.767247	150000209
ERR4652185	PRJEB37886	AMPLICON	SAMEA7373823	ERX4575929	COG-UK/MILK-9C2D37	Illumina NovaSeq 6000	PAIRED	PCR	VIRAL RNA	Severe acute respiratory syndrome coronavirus 2	Homo sapiens	ILLUMINA	2020-09-10	United Kingdom	Europe	21	5142.22	8002	0.73287	153767695
ERR4652186	PRJEB37886	AMPLICON	SAMEA7373824	ERX4575930	COG-UK/MILK-9C2265	Illumina NovaSeq 6000	PAIRED	PCR	VIRAL RNA	Severe acute respiratory syndrome coronavirus 2	Homo sapiens	ILLUMINA	2020-09-11	United Kingdom	Europe	18	4874.44	5842	0.830953	145760503
ERR4652187	PRJEB37886	AMPLICON	SAMEA7373825	ERX4575931	COG-UK/CAMC-9B1BF5	Illumina NovaSeq 6000	PAIRED	PCR	VIRAL RNA	Severe acute respiratory syndrome coronavirus 2	Homo sapiens	ILLUMINA	2020-09-04	United Kingdom	Europe	21	4749.29	5333	0.886567	142018165
ERR4652188	PRJEB37886	AMPLICON	SAMEA7373826	ERX4575932	COG-UK/CAMC-9B1C10	Illumina NovaSeq 6000	PAIRED	PCR	VIRAL RNA	Severe acute respiratory syndrome coronavirus 2	Homo sapiens	ILLUMINA	2020-09-04	United Kingdom	Europe	29	3815.04	3604	0.945323	114081163
ERR4652189	PRJEB37886	AMPLICON	SAMEA7373827	ERX4575933	COG-UK/MILK-9C20E3	Illumina NovaSeq 6000	PAIRED	PCR	VIRAL RNA	Severe acute respiratory syndrome coronavirus 2	Homo sapiens	ILLUMINA	2020-09-11	United Kingdom	Europe	22	4650.59	4468	0.904926	139066613
ERR4652190	PRJEB37886	AMPLICON	SAMEA7373828	ERX4575934	COG-UK/CAMC-9B1C3E	Illumina NovaSeq 6000	PAIRED	PCR	VIRAL RNA	Severe acute respiratory syndrome coronavirus 2	Homo sapiens	ILLUMINA	2020-09-04	United Kingdom	Europe	27	4438.46	4446	0.917868	132723356
ERR4652191	PRJEB37886	AMPLICON	SAMEA7373829	ERX4575935	COG-UK/MILK-9C20F2	Illumina NovaSeq 6000	PAIRED	PCR	VIRAL RNA	Severe acute respiratory syndrome coronavirus 2	Homo sapiens	ILLUMINA	2020-09-11	United Kingdom	Europe	63	3362.88	2848	0.915928	100560254
ERR4652192	PRJEB37886	AMPLICON	SAMEA7373830	ERX4575936	COG-UK/MILK-9C2177	Illumina NovaSeq 6000	PAIRED	PCR	VIRAL RNA	Severe acute respiratory syndrome coronavirus 2	Homo sapiens	ILLUMINA	2020-09-11	United Kingdom	Europe	23	5142.96	8004	0.730395	153789835
ERR4652193	PRJEB37886	AMPLICON	SAMEA7373831	ERX4575937	COG-UK/CAMC-9B1C4D	Illumina NovaSeq 6000	PAIRED	PCR	VIRAL RNA	Severe acute respiratory syndrome coronavirus 2	Homo sapiens	ILLUMINA	2020-09-04	United Kingdom	Europe	20	5165.94	8008	0.719761	154476970
ERR4652194	PRJEB37886	AMPLICON	SAMEA7373832	ERX4575938	COG-UK/MILK-9C2186	Illumina NovaSeq 6000	PAIRED	PCR	VIRAL RNA	Severe acute respiratory syndrome coronavirus 2	Homo sapiens	ILLUMINA	2020-09-11	United Kingdom	Europe	141	1110.69	553	0.757048	33213048
ERR4652195	PRJEB37886	AMPLICON	SAMEA7373833	ERX4575939	COG-UK/MILK-9C20B6	Illumina NovaSeq 6000	PAIRED	PCR	VIRAL RNA	Severe acute respiratory syndrome coronavirus 2	Homo sapiens	ILLUMINA	2020-09-11	United Kingdom	Europe	22	5004.79	7492	0.759589	149658287
ERR4652196	PRJEB37886	AMPLICON	SAMEA7373834	ERX4575940	COG-UK/MILK-9C21E0	Illumina NovaSeq 6000	PAIRED	PCR	VIRAL RNA	Severe acute respiratory syndrome coronavirus 2	Homo sapiens	ILLUMINA	2020-09-08	United Kingdom	Europe	23	4889.78	6218	0.782764	146219026
ERR4652197	PRJEB37886	AMPLICON	SAMEA7373835	ERX4575941	COG-UK/MILK-9C2845	Illumina NovaSeq 6000	PAIRED	PCR	VIRAL RNA	Severe acute respiratory syndrome coronavirus 2	Homo sapiens	ILLUMINA	2020-09-10	United Kingdom	Europe	22	5178.4	8015	0.711066	154849723
ERR4652198	PRJEB37886	AMPLICON	SAMEA7373836	ERX4575942	COG-UK/MILK-9C2827	Illumina NovaSeq 6000	PAIRED	PCR	VIRAL RNA	Severe acute respiratory syndrome coronavirus 2	Homo sapiens	ILLUMINA	2020-09-10	United Kingdom	Europe	25	5179.85	8016	0.704377	154892962
ERR4652199	PRJEB37886	AMPLICON	SAMEA7373837	ERX4575943	COG-UK/MILK-9C2DFB	Illumina NovaSeq 6000	PAIRED	PCR	VIRAL RNA	Severe acute respiratory syndrome coronavirus 2	Homo sapiens	ILLUMINA	2020-09-08	United Kingdom	Europe	29	3838.26	3878	0.978631	114775522
ERR4652200	PRJEB37886	AMPLICON	SAMEA7373838	ERX4575944	COG-UK/MILK-9C2836	Illumina NovaSeq 6000	PAIRED	PCR	VIRAL RNA	Severe acute respiratory syndrome coronavirus 2	Homo sapiens	ILLUMINA	2020-09-10	United Kingdom	Europe	22	4786.9	5468	0.815202	143142566
ERR4652201	PRJEB37886	AMPLICON	SAMEA7373839	ERX4575945	COG-UK/MILK-9C2BC4	Illumina NovaSeq 6000	PAIRED	PCR	VIRAL RNA	Severe acute respiratory syndrome coronavirus 2	Homo sapiens	ILLUMINA	2020-09-10	United Kingdom	Europe	27	5070.25	7991	0.742635	151615569
ERR4652202	PRJEB37886	AMPLICON	SAMEA7373840	ERX4575946	COG-UK/MILK-9C2890	Illumina NovaSeq 6000	PAIRED	PCR	VIRAL RNA	Severe acute respiratory syndrome coronavirus 2	Homo sapiens	ILLUMINA	2020-09-10	United Kingdom	Europe	23	5030	7731	0.754607	150412067
ERR4652203	PRJEB37886	AMPLICON	SAMEA7373841	ERX4575947	COG-UK/MILK-9C2BB5	Illumina NovaSeq 6000	PAIRED	PCR	VIRAL RNA	Severe acute respiratory syndrome coronavirus 2	Homo sapiens	ILLUMINA	2020-09-10	United Kingdom	Europe	26	4968.34	6680	0.781393	148568185
ERR4652204	PRJEB37886	AMPLICON	SAMEA7373842	ERX4575948	COG-UK/MILK-9C2872	Illumina NovaSeq 6000	PAIRED	PCR	VIRAL RNA	Severe acute respiratory syndrome coronavirus 2	Homo sapiens	ILLUMINA	2020-09-10	United Kingdom	Europe	20	5034.07	7916	0.756613	150533733
ERR4652205	PRJEB37886	AMPLICON	SAMEA7373843	ERX4575949	COG-UK/MILK-9C2863	Illumina NovaSeq 6000	PAIRED	PCR	VIRAL RNA	Severe acute respiratory syndrome coronavirus 2	Homo sapiens	ILLUMINA	2020-09-10	United Kingdom	Europe	21	4981.34	6821	0.76708	148956881
ERR4652206	PRJEB37886	AMPLICON	SAMEA7373844	ERX4575950	COG-UK/MILK-9C2DCE	Illumina NovaSeq 6000	PAIRED	PCR	VIRAL RNA	Severe acute respiratory syndrome coronavirus 2	Homo sapiens	ILLUMINA	2020-09-10	United Kingdom	Europe	24	4909.63	6122	0.850115	146812520
ERR4652207	PRJEB37886	AMPLICON	SAMEA7373845	ERX4575951	COG-UK/MILK-9C2881	Illumina NovaSeq 6000	PAIRED	PCR	VIRAL RNA	Severe acute respiratory syndrome coronavirus 2	Homo sapiens	ILLUMINA	2020-09-10	United Kingdom	Europe	22	4867.33	6204	0.795271	145547747
ERR4652208	PRJEB37886	AMPLICON	SAMEA7373846	ERX4575952	COG-UK/MILK-9C2D55	Illumina NovaSeq 6000	PAIRED	PCR	VIRAL RNA	Severe acute respiratory syndrome coronavirus 2	Homo sapiens	ILLUMINA	2020-09-10	United Kingdom	Europe	19	4961.36	6593	0.782129	148359617
ERR4652209	PRJEB37886	AMPLICON	SAMEA7373847	ERX4575953	COG-UK/CAMC-9B22A4	Illumina NovaSeq 6000	PAIRED	PCR	VIRAL RNA	Severe acute respiratory syndrome coronavirus 2	Homo sapiens	ILLUMINA	2020-09-04	United Kingdom	Europe	18	5150.78	8007	0.721566	154023760
ERR4652210	PRJEB37886	AMPLICON	SAMEA7373848	ERX4575954	COG-UK/MILK-9C2229	Illumina NovaSeq 6000	PAIRED	PCR	VIRAL RNA	Severe acute respiratory syndrome coronavirus 2	Homo sapiens	ILLUMINA	2020-09-08	United Kingdom	Europe	21	5165.08	8012	0.714243	154451389
ERR4652211	PRJEB37886	AMPLICON	SAMEA7373849	ERX4575955	COG-UK/CAMC-9B22C2	Illumina NovaSeq 6000	PAIRED	PCR	VIRAL RNA	Severe acute respiratory syndrome coronavirus 2	Homo sapiens	ILLUMINA	2020-09-04	United Kingdom	Europe	26	5155.08	8010	0.719192	154152321
ERR4652212	PRJEB37886	AMPLICON	SAMEA7373850	ERX4575956	COG-UK/MILK-9C21FF	Illumina NovaSeq 6000	PAIRED	PCR	VIRAL RNA	Severe acute respiratory syndrome coronavirus 2	Homo sapiens	ILLUMINA	2020-09-08	United Kingdom	Europe	22	4963.85	7111	0.78039	148433930
ERR4652213	PRJEB37886	AMPLICON	SAMEA7373851	ERX4575957	COG-UK/CAMC-9B1BE6	Illumina NovaSeq 6000	PAIRED	PCR	VIRAL RNA	Severe acute respiratory syndrome coronavirus 2	Homo sapiens	ILLUMINA	2020-09-04	United Kingdom	Europe	58	1903.74	1357	0.873758	56927553
ERR4652214	PRJEB37886	AMPLICON	SAMEA7373852	ERX4575958	COG-UK/MILK-9C220B	Illumina NovaSeq 6000	PAIRED	PCR	VIRAL RNA	Severe acute respiratory syndrome coronavirus 2	Homo sapiens	ILLUMINA	2020-09-08	United Kingdom	Europe	22	5176.37	8019	0.699194	154789040
ERR4652215	PRJEB37886	AMPLICON	SAMEA7373853	ERX4575959	COG-UK/CAMC-9B1BAA	Illumina NovaSeq 6000	PAIRED	PCR	VIRAL RNA	Severe acute respiratory syndrome coronavirus 2	Homo sapiens	ILLUMINA	2020-09-04	United Kingdom	Europe	47	1335.9	775	0.746213	39947520
ERR4652216	PRJEB37886	AMPLICON	SAMEA7373854	ERX4575960	COG-UK/MILK-9C2159	Illumina NovaSeq 6000	PAIRED	PCR	VIRAL RNA	Severe acute respiratory syndrome coronavirus 2	Homo sapiens	ILLUMINA	2020-09-11	United Kingdom	Europe	23	4637.16	4979	0.887403	138664972
ERR4652217	PRJEB37886	AMPLICON	SAMEA7373855	ERX4575961	COG-UK/CAMC-9B1B8C	Illumina NovaSeq 6000	PAIRED	PCR	VIRAL RNA	Severe acute respiratory syndrome coronavirus 2	Homo sapiens	ILLUMINA	2020-09-03	United Kingdom	Europe	25	5098.09	8008	0.712838	152448174
ERR4652218	PRJEB37886	AMPLICON	SAMEA7373856	ERX4575962	COG-UK/MILK-9C213B	Illumina NovaSeq 6000	PAIRED	PCR	VIRAL RNA	Severe acute respiratory syndrome coronavirus 2	Homo sapiens	ILLUMINA	2020-09-11	United Kingdom	Europe	16	5196.7	8019	0.705414	155397022
ERR4652219	PRJEB37886	AMPLICON	SAMEA7373857	ERX4575963	COG-UK/CAMC-9B1BB9	Illumina NovaSeq 6000	PAIRED	PCR	VIRAL RNA	Severe acute respiratory syndrome coronavirus 2	Homo sapiens	ILLUMINA	2020-09-04	United Kingdom	Europe	52	3547.86	3407	0.947865	106091526
ERR4652220	PRJEB37886	AMPLICON	SAMEA7373858	ERX4575964	COG-UK/MILK-9C214A	Illumina NovaSeq 6000	PAIRED	PCR	VIRAL RNA	Severe acute respiratory syndrome coronavirus 2	Homo sapiens	ILLUMINA	2020-09-11	United Kingdom	Europe	57	2644.91	2020	0.935993	79090754
ERR4652221	PRJEB37886	AMPLICON	SAMEA7373859	ERX4575965	COG-UK/MILK-9C212C	Illumina NovaSeq 6000	PAIRED	PCR	VIRAL RNA	Severe acute respiratory syndrome coronavirus 2	Homo sapiens	ILLUMINA	2020-09-11	United Kingdom	Europe	52	2744.3	2106	0.910243	82062697
ERR4652222	PRJEB37886	AMPLICON	SAMEA7373860	ERX4575966	COG-UK/MILK-9C2854	Illumina NovaSeq 6000	PAIRED	PCR	VIRAL RNA	Severe acute respiratory syndrome coronavirus 2	Homo sapiens	ILLUMINA	2020-09-10	United Kingdom	Europe	31	4934.07	6904	0.760358	147543440
ERR4652223	PRJEB37886	AMPLICON	SAMEA7373861	ERX4575967	COG-UK/MILK-9C2D46	Illumina NovaSeq 6000	PAIRED	PCR	VIRAL RNA	Severe acute respiratory syndrome coronavirus 2	Homo sapiens	ILLUMINA	2020-09-10	United Kingdom	Europe	19	5066.34	8000	0.762532	151498805
ERR4652224	PRJEB37886	AMPLICON	SAMEA7373862	ERX4575968	COG-UK/MILK-9C2739	Illumina NovaSeq 6000	PAIRED	PCR	VIRAL RNA	Severe acute respiratory syndrome coronavirus 2	Homo sapiens	ILLUMINA	2020-09-10	United Kingdom	Europe	21	5154.37	8017	0.698124	154131041
ERR4652225	PRJEB37886	AMPLICON	SAMEA7373863	ERX4575969	COG-UK/MILK-9C2F22	Illumina NovaSeq 6000	PAIRED	PCR	VIRAL RNA	Severe acute respiratory syndrome coronavirus 2	Homo sapiens	ILLUMINA	2020-09-10	United Kingdom	Europe	27	5182.16	8021	0.691235	154962236
ERR4652226	PRJEB37886	AMPLICON	SAMEA7373864	ERX4575970	COG-UK/MILK-9C272A	Illumina NovaSeq 6000	PAIRED	PCR	VIRAL RNA	Severe acute respiratory syndrome coronavirus 2	Homo sapiens	ILLUMINA	2020-09-10	United Kingdom	Europe	23	5195.1	8027	0.680567	155348944
ERR4652227	PRJEB37886	AMPLICON	SAMEA7373865	ERX4575971	COG-UK/MILK-9C26E1	Illumina NovaSeq 6000	PAIRED	PCR	VIRAL RNA	Severe acute respiratory syndrome coronavirus 2	Homo sapiens	ILLUMINA	2020-09-08	United Kingdom	Europe	26	5113.85	8006	0.72053	152919420
ERR4652228	PRJEB37886	AMPLICON	SAMEA7373866	ERX4575972	COG-UK/MILK-9C2E25	Illumina NovaSeq 6000	PAIRED	PCR	VIRAL RNA	Severe acute respiratory syndrome coronavirus 2	Homo sapiens	ILLUMINA	2020-09-10	United Kingdom	Europe	40	1989.52	1300	0.906899	59492686
ERR4652229	PRJEB37886	AMPLICON	SAMEA7373867	ERX4575973	COG-UK/MILK-9C2757	Illumina NovaSeq 6000	PAIRED	PCR	VIRAL RNA	Severe acute respiratory syndrome coronavirus 2	Homo sapiens	ILLUMINA	2020-09-10	United Kingdom	Europe	23	4960.54	7206	0.757783	148334940
ERR4652230	PRJEB37886	AMPLICON	SAMEA7373868	ERX4575974	COG-UK/MILK-9C2E16	Illumina NovaSeq 6000	PAIRED	PCR	VIRAL RNA	Severe acute respiratory syndrome coronavirus 2	Homo sapiens	ILLUMINA	2020-09-10	United Kingdom	Europe	64	1176.19	615	0.762766	35171481
ERR4652231	PRJEB37886	AMPLICON	SAMEA7373869	ERX4575975	COG-UK/MILK-9C2784	Illumina NovaSeq 6000	PAIRED	PCR	VIRAL RNA	Severe acute respiratory syndrome coronavirus 2	Homo sapiens	ILLUMINA	2020-09-10	United Kingdom	Europe	32	5134.28	8009	0.711835	153530463
ERR4652232	PRJEB37886	AMPLICON	SAMEA7373870	ERX4575976	COG-UK/MILK-9C2E43	Illumina NovaSeq 6000	PAIRED	PCR	VIRAL RNA	Severe acute respiratory syndrome coronavirus 2	Homo sapiens	ILLUMINA	2020-09-10	United Kingdom	Europe	23	5095.48	7998	0.735545	152370238
ERR4652233	PRJEB37886	AMPLICON	SAMEA7373871	ERX4575977	COG-UK/MILK-9C2775	Illumina NovaSeq 6000	PAIRED	PCR	VIRAL RNA	Severe acute respiratory syndrome coronavirus 2	Homo sapiens	ILLUMINA	2020-09-10	United Kingdom	Europe	81	849.758	424	0.740795	25410300
ERR4652234	PRJEB37886	AMPLICON	SAMEA7373872	ERX4575978	COG-UK/MILK-9C2E61	Illumina NovaSeq 6000	PAIRED	PCR	VIRAL RNA	Severe acute respiratory syndrome coronavirus 2	Homo sapiens	ILLUMINA	2020-09-10	United Kingdom	Europe	22	5043.14	7997	0.748219	150805141
ERR4652235	PRJEB37886	AMPLICON	SAMEA7373873	ERX4575979	COG-UK/MILK-9C2766	Illumina NovaSeq 6000	PAIRED	PCR	VIRAL RNA	Severe acute respiratory syndrome coronavirus 2	Homo sapiens	ILLUMINA	2020-09-10	United Kingdom	Europe	31	5186.39	8020	0.698358	155088677
ERR4652236	PRJEB37886	AMPLICON	SAMEA7373874	ERX4575980	COG-UK/MILK-9C2E8F	Illumina NovaSeq 6000	PAIRED	PCR	VIRAL RNA	Severe acute respiratory syndrome coronavirus 2	Homo sapiens	ILLUMINA	2020-09-10	United Kingdom	Europe	22	5158	8012	0.698425	154239693
ERR4652237	PRJEB37886	AMPLICON	SAMEA7373875	ERX4575981	COG-UK/CAMC-9B1BD7	Illumina NovaSeq 6000	PAIRED	PCR	VIRAL RNA	Severe acute respiratory syndrome coronavirus 2	Homo sapiens	ILLUMINA	2020-09-03	United Kingdom	Europe	20	5154.78	8009	0.724476	154143408
ERR4652238	PRJEB37886	AMPLICON	SAMEA7373876	ERX4575982	COG-UK/MILK-9C21D1	Illumina NovaSeq 6000	PAIRED	PCR	VIRAL RNA	Severe acute respiratory syndrome coronavirus 2	Homo sapiens	ILLUMINA	2020-09-11	United Kingdom	Europe	23	4754.66	4995	0.877537	142178580
ERR4652239	PRJEB37886	AMPLICON	SAMEA7373877	ERX4575983	COG-UK/MILK-9C21B3	Illumina NovaSeq 6000	PAIRED	PCR	VIRAL RNA	Severe acute respiratory syndrome coronavirus 2	Homo sapiens	ILLUMINA	2020-09-11	United Kingdom	Europe	17	5116.32	8009	0.703909	152993396
ERR4652240	PRJEB37886	AMPLICON	SAMEA7373878	ERX4575984	COG-UK/MILK-9C21A4	Illumina NovaSeq 6000	PAIRED	PCR	VIRAL RNA	Severe acute respiratory syndrome coronavirus 2	Homo sapiens	ILLUMINA	2020-09-11	United Kingdom	Europe	17	5174.49	8013	0.713607	154732899
ERR4652241	PRJEB37886	AMPLICON	SAMEA7373879	ERX4575985	COG-UK/CAMC-9B1DB3	Illumina NovaSeq 6000	PAIRED	PCR	VIRAL RNA	Severe acute respiratory syndrome coronavirus 2	Homo sapiens	ILLUMINA	2020-09-04	United Kingdom	Europe	99	1245.5	770	0.814032	37244154
ERR4652242	PRJEB37886	AMPLICON	SAMEA7373880	ERX4575986	COG-UK/MILK-9C210E	Illumina NovaSeq 6000	PAIRED	PCR	VIRAL RNA	Severe acute respiratory syndrome coronavirus 2	Homo sapiens	ILLUMINA	2020-09-11	United Kingdom	Europe	18	5157.92	8012	0.706752	154237213
ERR4652243	PRJEB37886	AMPLICON	SAMEA7373881	ERX4575987	COG-UK/CAMC-9B1CA7	Illumina NovaSeq 6000	PAIRED	PCR	VIRAL RNA	Severe acute respiratory syndrome coronavirus 2	Homo sapiens	ILLUMINA	2020-09-04	United Kingdom	Europe	23	5203.54	8020	0.708257	155601585
ERR4652244	PRJEB37886	AMPLICON	SAMEA7373882	ERX4575988	COG-UK/MILK-9C211D	Illumina NovaSeq 6000	PAIRED	PCR	VIRAL RNA	Severe acute respiratory syndrome coronavirus 2	Homo sapiens	ILLUMINA	2020-09-11	United Kingdom	Europe	20	5206.32	8021	0.698626	155684656
ERR4652245	PRJEB37886	AMPLICON	SAMEA7373883	ERX4575989	COG-UK/CAMC-9B1D2C	Illumina NovaSeq 6000	PAIRED	PCR	VIRAL RNA	Severe acute respiratory syndrome coronavirus 2	Homo sapiens	ILLUMINA	2020-09-04	United Kingdom	Europe	41	5149.29	8012	0.719627	153979194
ERR4652246	PRJEB37886	AMPLICON	SAMEA7373884	ERX4575990	COG-UK/MILK-9C2793	Illumina NovaSeq 6000	PAIRED	PCR	VIRAL RNA	Severe acute respiratory syndrome coronavirus 2	Homo sapiens	ILLUMINA	2020-09-10	United Kingdom	Europe	25	5165	8017	0.709962	154449047
ERR4652247	PRJEB37886	AMPLICON	SAMEA7373885	ERX4575991	COG-UK/MILK-9C2E52	Illumina NovaSeq 6000	PAIRED	PCR	VIRAL RNA	Severe acute respiratory syndrome coronavirus 2	Homo sapiens	ILLUMINA	2020-09-10	United Kingdom	Europe	20	5193.27	8018	0.710397	155294349
ERR4652248	PRJEB37886	AMPLICON	SAMEA7373886	ERX4575992	COG-UK/MILK-9C2E70	Illumina NovaSeq 6000	PAIRED	PCR	VIRAL RNA	Severe acute respiratory syndrome coronavirus 2	Homo sapiens	ILLUMINA	2020-09-10	United Kingdom	Europe	24	4651.08	5007	0.868976	139081289
ERR4652249	PRJEB37886	AMPLICON	SAMEA7373887	ERX4575993	COG-UK/MILK-9C26F0	Illumina NovaSeq 6000	PAIRED	PCR	VIRAL RNA	Severe acute respiratory syndrome coronavirus 2	Homo sapiens	ILLUMINA	2020-09-05	United Kingdom	Europe	17	4989.12	6870	0.777213	149189547
ERR4652250	PRJEB37886	AMPLICON	SAMEA7373888	ERX4575994	COG-UK/MILK-9C27FD	Illumina NovaSeq 6000	PAIRED	PCR	VIRAL RNA	Severe acute respiratory syndrome coronavirus 2	Homo sapiens	ILLUMINA	2020-09-10	United Kingdom	Europe	33	2048.6	1393	0.875063	61259245
ERR4652251	PRJEB37886	AMPLICON	SAMEA7373889	ERX4575995	COG-UK/MILK-9C2809	Illumina NovaSeq 6000	PAIRED	PCR	VIRAL RNA	Severe acute respiratory syndrome coronavirus 2	Homo sapiens	ILLUMINA	2020-09-10	United Kingdom	Europe	26	5117.26	8009	0.700966	153021512
ERR4652252	PRJEB37886	AMPLICON	SAMEA7373890	ERX4575996	COG-UK/MILK-9C2FD7	Illumina NovaSeq 6000	PAIRED	PCR	VIRAL RNA	Severe acute respiratory syndrome coronavirus 2	Homo sapiens	ILLUMINA	2020-09-10	United Kingdom	Europe	23	5213.43	8024	0.702839	155897120
ERR4652253	PRJEB37886	AMPLICON	SAMEA7373891	ERX4575997	COG-UK/MILK-9C2FB9	Illumina NovaSeq 6000	PAIRED	PCR	VIRAL RNA	Severe acute respiratory syndrome coronavirus 2	Homo sapiens	ILLUMINA	2020-09-10	United Kingdom	Europe	21	5199.99	8018	0.705983	155495340
ERR4652254	PRJEB37886	AMPLICON	SAMEA7373892	ERX4575998	COG-UK/MILK-9C27EE	Illumina NovaSeq 6000	PAIRED	PCR	VIRAL RNA	Severe acute respiratory syndrome coronavirus 2	Homo sapiens	ILLUMINA	2020-09-08	United Kingdom	Europe	107	2744.22	2449	0.950206	82060328
ERR4652255	PRJEB37886	AMPLICON	SAMEA7373893	ERX4575999	COG-UK/MILK-9C2D19	Illumina NovaSeq 6000	PAIRED	PCR	VIRAL RNA	Severe acute respiratory syndrome coronavirus 2	Homo sapiens	ILLUMINA	2020-09-10	United Kingdom	Europe	20	5122.11	8003	0.732602	153166392
ERR4652256	PRJEB37886	AMPLICON	SAMEA7373894	ERX4576000	COG-UK/MILK-9C27DF	Illumina NovaSeq 6000	PAIRED	PCR	VIRAL RNA	Severe acute respiratory syndrome coronavirus 2	Homo sapiens	ILLUMINA	2020-09-06	United Kingdom	Europe	95	3729.22	3624	0.942313	111514837
ERR4652257	PRJEB37886	AMPLICON	SAMEA7373895	ERX4576001	COG-UK/MILK-9C2D0A	Illumina NovaSeq 6000	PAIRED	PCR	VIRAL RNA	Severe acute respiratory syndrome coronavirus 2	Homo sapiens	ILLUMINA	2020-09-10	United Kingdom	Europe	20	5190.09	8017	0.70528	155199146
ERR4652258	PRJEB37886	AMPLICON	SAMEA7373896	ERX4576002	COG-UK/CAMC-9B1D0E	Illumina NovaSeq 6000	PAIRED	PCR	VIRAL RNA	Severe acute respiratory syndrome coronavirus 2	Homo sapiens	ILLUMINA	2020-09-04	United Kingdom	Europe	29	4378.4	4317	0.925793	130927358
ERR4652259	PRJEB37886	AMPLICON	SAMEA7373897	ERX4576003	COG-UK/MILK-9C2308	Illumina NovaSeq 6000	PAIRED	PCR	VIRAL RNA	Severe acute respiratory syndrome coronavirus 2	Homo sapiens	ILLUMINA	2020-09-11	United Kingdom	Europe	17	5161.58	8017	0.698425	154346682
ERR4652260	PRJEB37886	AMPLICON	SAMEA7373900	ERX4576004	COG-UK/CAMC-9B1D1D	Illumina NovaSeq 6000	PAIRED	PCR	VIRAL RNA	Severe acute respiratory syndrome coronavirus 2	Homo sapiens	ILLUMINA	2020-09-04	United Kingdom	Europe	19	5182.68	8016	0.691302	154977533
ERR4652261	PRJEB37886	AMPLICON	SAMEA7373901	ERX4576005	COG-UK/MILK-9C22A1	Illumina NovaSeq 6000	PAIRED	PCR	VIRAL RNA	Severe acute respiratory syndrome coronavirus 2	Homo sapiens	ILLUMINA	2020-09-11	United Kingdom	Europe	18	5083.94	8003	0.717687	152024993
ERR4652262	PRJEB37886	AMPLICON	SAMEA7373902	ERX4576006	COG-UK/MILK-9C22B0	Illumina NovaSeq 6000	PAIRED	PCR	VIRAL RNA	Severe acute respiratory syndrome coronavirus 2	Homo sapiens	ILLUMINA	2020-09-11	United Kingdom	Europe	58	2631.37	2053	0.903822	78685774
ERR4652263	PRJEB37886	AMPLICON	SAMEA7373903	ERX4576007	COG-UK/CAMC-9B2417	Illumina NovaSeq 6000	PAIRED	PCR	VIRAL RNA	Severe acute respiratory syndrome coronavirus 2	Homo sapiens	ILLUMINA	2020-09-03	United Kingdom	Europe	22	5095.8	8006	0.712738	152379576
ERR4652264	PRJEB37886	AMPLICON	SAMEA7373904	ERX4576008	COG-UK/MILK-9C2317	Illumina NovaSeq 6000	PAIRED	PCR	VIRAL RNA	Severe acute respiratory syndrome coronavirus 2	Homo sapiens	ILLUMINA	2020-09-09	United Kingdom	Europe	24	5047.85	7996	0.74755	150945812
ERR4652265	PRJEB37886	AMPLICON	SAMEA7373905	ERX4576009	COG-UK/CAMC-9B1DFF	Illumina NovaSeq 6000	PAIRED	PCR	VIRAL RNA	Severe acute respiratory syndrome coronavirus 2	Homo sapiens	ILLUMINA	2020-09-04	United Kingdom	Europe	1	51.2179	0	0.0110691	1531569
ERR4652266	PRJEB37886	AMPLICON	SAMEA7373906	ERX4576010	COG-UK/MILK-9C2335	Illumina NovaSeq 6000	PAIRED	PCR	VIRAL RNA	Severe acute respiratory syndrome coronavirus 2	Homo sapiens	ILLUMINA	2020-09-09	United Kingdom	Europe	25	4627.54	4975	0.874695	138377365
ERR4652267	PRJEB37886	AMPLICON	SAMEA7373907	ERX4576011	COG-UK/CAMC-9B1CC5	Illumina NovaSeq 6000	PAIRED	PCR	VIRAL RNA	Severe acute respiratory syndrome coronavirus 2	Homo sapiens	ILLUMINA	2020-08-31	United Kingdom	Europe	18	5020.31	7995	0.756981	150122461
ERR4652268	PRJEB37886	AMPLICON	SAMEA7373908	ERX4576012	COG-UK/MILK-9C2353	Illumina NovaSeq 6000	PAIRED	PCR	VIRAL RNA	Severe acute respiratory syndrome coronavirus 2	Homo sapiens	ILLUMINA	2020-09-09	United Kingdom	Europe	19	4890.43	6217	0.841354	146238433
ERR4652269	PRJEB37886	AMPLICON	SAMEA7373909	ERX4576013	COG-UK/MILK-9C27C0	Illumina NovaSeq 6000	PAIRED	PCR	VIRAL RNA	Severe acute respiratory syndrome coronavirus 2	Homo sapiens	ILLUMINA	2020-09-08	United Kingdom	Europe	22	5161.16	8024	0.685483	154334153
ERR4652270	PRJEB37886	AMPLICON	SAMEA7373910	ERX4576014	COG-UK/MILK-9C2CFE	Illumina NovaSeq 6000	PAIRED	PCR	VIRAL RNA	Severe acute respiratory syndrome coronavirus 2	Homo sapiens	ILLUMINA	2020-09-10	United Kingdom	Europe	72	3388.2	3173	0.953817	101317370
ERR4652271	PRJEB37886	AMPLICON	SAMEA7373911	ERX4576015	COG-UK/MILK-9C297F	Illumina NovaSeq 6000	PAIRED	PCR	VIRAL RNA	Severe acute respiratory syndrome coronavirus 2	Homo sapiens	ILLUMINA	2020-09-07	United Kingdom	Europe	31	5140.35	8013	0.701234	153711884
ERR4652272	PRJEB37886	AMPLICON	SAMEA7373912	ERX4576016	COG-UK/MILK-9C2CC1	Illumina NovaSeq 6000	PAIRED	PCR	VIRAL RNA	Severe acute respiratory syndrome coronavirus 2	Homo sapiens	ILLUMINA	2020-09-10	United Kingdom	Europe	39	1072.05	579	0.779888	32057385
ERR4652273	PRJEB37886	AMPLICON	SAMEA7373913	ERX4576017	COG-UK/MILK-9C2CEF	Illumina NovaSeq 6000	PAIRED	PCR	VIRAL RNA	Severe acute respiratory syndrome coronavirus 2	Homo sapiens	ILLUMINA	2020-09-10	United Kingdom	Europe	23	5032.06	7546	0.766211	150473549
ERR4652274	PRJEB37886	AMPLICON	SAMEA7373914	ERX4576018	COG-UK/MILK-9C28DC	Illumina NovaSeq 6000	PAIRED	PCR	VIRAL RNA	Severe acute respiratory syndrome coronavirus 2	Homo sapiens	ILLUMINA	2020-09-08	United Kingdom	Europe	25	5112.63	8007	0.714912	152883085
ERR4652275	PRJEB37886	AMPLICON	SAMEA7373915	ERX4576019	COG-UK/MILK-9C2CD0	Illumina NovaSeq 6000	PAIRED	PCR	VIRAL RNA	Severe acute respiratory syndrome coronavirus 2	Homo sapiens	ILLUMINA	2020-09-10	United Kingdom	Europe	29	4443.43	4407	0.904558	132872004
ERR4652276	PRJEB37886	AMPLICON	SAMEA7373916	ERX4576020	COG-UK/MILK-9C2EE9	Illumina NovaSeq 6000	PAIRED	PCR	VIRAL RNA	Severe acute respiratory syndrome coronavirus 2	Homo sapiens	ILLUMINA	2020-09-10	United Kingdom	Europe	24	5186.35	8018	0.699361	155087439
ERR4652277	PRJEB37886	AMPLICON	SAMEA7373917	ERX4576021	COG-UK/MILK-9C2EDA	Illumina NovaSeq 6000	PAIRED	PCR	VIRAL RNA	Severe acute respiratory syndrome coronavirus 2	Homo sapiens	ILLUMINA	2020-09-10	United Kingdom	Europe	19	4908.23	6443	0.825235	146770749
ERR4652278	PRJEB37886	AMPLICON	SAMEA7373918	ERX4576022	COG-UK/MILK-9C2EF8	Illumina NovaSeq 6000	PAIRED	PCR	VIRAL RNA	Severe acute respiratory syndrome coronavirus 2	Homo sapiens	ILLUMINA	2020-09-10	United Kingdom	Europe	18	5147.92	8013	0.697455	153938392
ERR4652279	PRJEB37886	AMPLICON	SAMEA7373919	ERX4576023	COG-UK/MILK-9C2960	Illumina NovaSeq 6000	PAIRED	PCR	VIRAL RNA	Severe acute respiratory syndrome coronavirus 2	Homo sapiens	ILLUMINA	2020-09-11	United Kingdom	Europe	18	5019.69	7227	0.761094	150103840
ERR4652280	PRJEB37886	AMPLICON	SAMEA7373920	ERX4576024	COG-UK/CAMC-9B1CB6	Illumina NovaSeq 6000	PAIRED	PCR	VIRAL RNA	Severe acute respiratory syndrome coronavirus 2	Homo sapiens	ILLUMINA	2020-09-04	United Kingdom	Europe	52	3158.3	2911	0.948567	94442730
ERR4652281	PRJEB37886	AMPLICON	SAMEA7373921	ERX4576025	COG-UK/MILK-9C2344	Illumina NovaSeq 6000	PAIRED	PCR	VIRAL RNA	Severe acute respiratory syndrome coronavirus 2	Homo sapiens	ILLUMINA	2020-09-09	United Kingdom	Europe	34	3193.43	2802	0.95656	95493179
ERR4652282	PRJEB37886	AMPLICON	SAMEA7373922	ERX4576026	COG-UK/CAMC-9B1CE3	Illumina NovaSeq 6000	PAIRED	PCR	VIRAL RNA	Severe acute respiratory syndrome coronavirus 2	Homo sapiens	ILLUMINA	2020-09-04	United Kingdom	Europe	44	1290.38	554	0.759489	38586206
ERR4652283	PRJEB37886	AMPLICON	SAMEA7373923	ERX4576027	COG-UK/CAMC-9B1D77	Illumina NovaSeq 6000	PAIRED	PCR	VIRAL RNA	Severe acute respiratory syndrome coronavirus 2	Homo sapiens	ILLUMINA	2020-09-04	United Kingdom	Europe	30	4314.64	4336	0.936996	129020578
ERR4652284	PRJEB37886	AMPLICON	SAMEA7373924	ERX4576028	COG-UK/MILK-9C239F	Illumina NovaSeq 6000	PAIRED	PCR	VIRAL RNA	Severe acute respiratory syndrome coronavirus 2	Homo sapiens	ILLUMINA	2020-09-09	United Kingdom	Europe	24	5124.74	8004	0.72461	153245097
ERR4652285	PRJEB37886	AMPLICON	SAMEA7373925	ERX4576029	COG-UK/MILK-9C2371	Illumina NovaSeq 6000	PAIRED	PCR	VIRAL RNA	Severe acute respiratory syndrome coronavirus 2	Homo sapiens	ILLUMINA	2020-09-09	United Kingdom	Europe	20	5190.65	8018	0.695683	155216071
ERR4652286	PRJEB37886	AMPLICON	SAMEA7373926	ERX4576030	COG-UK/CAMC-9B1D95	Illumina NovaSeq 6000	PAIRED	PCR	VIRAL RNA	Severe acute respiratory syndrome coronavirus 2	Homo sapiens	ILLUMINA	2020-09-04	United Kingdom	Europe	16	4782.21	5037	0.888707	143002436
ERR4652287	PRJEB37886	AMPLICON	SAMEA7373927	ERX4576031	COG-UK/MILK-9C2380	Illumina NovaSeq 6000	PAIRED	PCR	VIRAL RNA	Severe acute respiratory syndrome coronavirus 2	Homo sapiens	ILLUMINA	2020-09-09	United Kingdom	Europe	26	5063.99	7999	0.74026	151428349
ERR4652288	PRJEB37886	AMPLICON	SAMEA7373928	ERX4576032	COG-UK/MILK-9C2F13	Illumina NovaSeq 6000	PAIRED	PCR	VIRAL RNA	Severe acute respiratory syndrome coronavirus 2	Homo sapiens	ILLUMINA	2020-09-10	United Kingdom	Europe	25	4695.25	4901	0.887536	140401952
ERR4652289	PRJEB37886	AMPLICON	SAMEA7373929	ERX4576033	COG-UK/MILK-9C2915	Illumina NovaSeq 6000	PAIRED	PCR	VIRAL RNA	Severe acute respiratory syndrome coronavirus 2	Homo sapiens	ILLUMINA	2020-09-11	United Kingdom	Europe	22	5131.74	8013	0.694178	153454491
ERR4652290	PRJEB37886	AMPLICON	SAMEA7373930	ERX4576034	COG-UK/MILK-9C2924	Illumina NovaSeq 6000	PAIRED	PCR	VIRAL RNA	Severe acute respiratory syndrome coronavirus 2	Homo sapiens	ILLUMINA	2020-09-10	United Kingdom	Europe	27	5156.74	8008	0.72257	154201904
ERR4652291	PRJEB37886	AMPLICON	SAMEA7373931	ERX4576035	COG-UK/MILK-9C2D64	Illumina NovaSeq 6000	PAIRED	PCR	VIRAL RNA	Severe acute respiratory syndrome coronavirus 2	Homo sapiens	ILLUMINA	2020-09-10	United Kingdom	Europe	22	5137.65	8014	0.691469	153631157
ERR4652292	PRJEB37886	AMPLICON	SAMEA7373932	ERX4576036	COG-UK/MILK-9C2933	Illumina NovaSeq 6000	PAIRED	PCR	VIRAL RNA	Severe acute respiratory syndrome coronavirus 2	Homo sapiens	ILLUMINA	2020-09-11	United Kingdom	Europe	21	4841.07	5813	0.832391	144762618
ERR4652293	PRJEB37886	AMPLICON	SAMEA7373933	ERX4576037	COG-UK/MILK-9C2906	Illumina NovaSeq 6000	PAIRED	PCR	VIRAL RNA	Severe acute respiratory syndrome coronavirus 2	Homo sapiens	ILLUMINA	2020-09-11	United Kingdom	Europe	24	5122.35	8007	0.709327	153173640
ERR4652294	PRJEB37886	AMPLICON	SAMEA7373934	ERX4576038	COG-UK/MILK-9C2DA0	Illumina NovaSeq 6000	PAIRED	PCR	VIRAL RNA	Severe acute respiratory syndrome coronavirus 2	Homo sapiens	ILLUMINA	2020-09-10	United Kingdom	Europe	64	3114.13	2893	0.925325	93121693
ERR4652295	PRJEB37886	AMPLICON	SAMEA7373935	ERX4576039	COG-UK/MILK-9C2D73	Illumina NovaSeq 6000	PAIRED	PCR	VIRAL RNA	Severe acute respiratory syndrome coronavirus 2	Homo sapiens	ILLUMINA	2020-09-10	United Kingdom	Europe	21	4653.72	4821	0.891215	139160059
ERR4652296	PRJEB37886	AMPLICON	SAMEA7373936	ERX4576040	COG-UK/MILK-9C29CA	Illumina NovaSeq 6000	PAIRED	PCR	VIRAL RNA	Severe acute respiratory syndrome coronavirus 2	Homo sapiens	ILLUMINA	2020-09-10	United Kingdom	Europe	38	4752.32	5198	0.850316	142108615
ERR4652297	PRJEB37886	AMPLICON	SAMEA7373937	ERX4576041	COG-UK/MILK-9C2D82	Illumina NovaSeq 6000	PAIRED	PCR	VIRAL RNA	Severe acute respiratory syndrome coronavirus 2	Homo sapiens	ILLUMINA	2020-09-10	United Kingdom	Europe	19	5104.67	8003	0.724911	152644949
ERR4652298	PRJEB37886	AMPLICON	SAMEA7373938	ERX4576042	COG-UK/MILK-9C29F7	Illumina NovaSeq 6000	PAIRED	PCR	VIRAL RNA	Severe acute respiratory syndrome coronavirus 2	Homo sapiens	ILLUMINA	2020-09-10	United Kingdom	Europe	18	5093.47	8005	0.71635	152310066
ERR4652299	PRJEB37886	AMPLICON	SAMEA7373939	ERX4576043	COG-UK/MILK-9C349B	Illumina NovaSeq 6000	PAIRED	PCR	VIRAL RNA	Severe acute respiratory syndrome coronavirus 2	Homo sapiens	ILLUMINA	2020-09-10	United Kingdom	Europe	16	5072.89	8000	0.718055	151694673
ERR4652300	PRJEB37886	AMPLICON	SAMEA7373940	ERX4576044	COG-UK/MILK-9C2F40	Illumina NovaSeq 6000	PAIRED	PCR	VIRAL RNA	Severe acute respiratory syndrome coronavirus 2	Homo sapiens	ILLUMINA	2020-09-07	United Kingdom	Europe	21	5031.84	7702	0.767214	150466964
ERR4652301	PRJEB37886	AMPLICON	SAMEA7373941	ERX4576045	COG-UK/MILK-9C34AA	Illumina NovaSeq 6000	PAIRED	PCR	VIRAL RNA	Severe acute respiratory syndrome coronavirus 2	Homo sapiens	ILLUMINA	2020-09-10	United Kingdom	Europe	20	4814.71	5278	0.845701	143974369
ERR4652302	PRJEB37886	AMPLICON	SAMEA7373942	ERX4576046	COG-UK/MILK-9C2FE6	Illumina NovaSeq 6000	PAIRED	PCR	VIRAL RNA	Severe acute respiratory syndrome coronavirus 2	Homo sapiens	ILLUMINA	2020-09-08	United Kingdom	Europe	139	1799.34	1272	0.847975	53805568
ERR4652303	PRJEB37886	AMPLICON	SAMEA7373943	ERX4576047	COG-UK/MILK-9C356B	Illumina NovaSeq 6000	PAIRED	PCR	VIRAL RNA	Severe acute respiratory syndrome coronavirus 2	Homo sapiens	ILLUMINA	2020-09-10	United Kingdom	Europe	29	4082.77	3971	0.956091	122087005
ERR4652304	PRJEB37886	AMPLICON	SAMEA7373944	ERX4576048	COG-UK/MILK-9C2FF5	Illumina NovaSeq 6000	PAIRED	PCR	VIRAL RNA	Severe acute respiratory syndrome coronavirus 2	Homo sapiens	ILLUMINA	2020-09-07	United Kingdom	Europe	26	4551.51	4419	0.9175	136103694
ERR4652305	PRJEB37886	AMPLICON	SAMEA7373945	ERX4576049	COG-UK/MILK-9C357A	Illumina NovaSeq 6000	PAIRED	PCR	VIRAL RNA	Severe acute respiratory syndrome coronavirus 2	Homo sapiens	ILLUMINA	2020-09-10	United Kingdom	Europe	17	5122.92	8001	0.724075	153190787
ERR4652306	PRJEB37886	AMPLICON	SAMEA7373946	ERX4576050	COG-UK/MILK-9C354D	Illumina NovaSeq 6000	PAIRED	PCR	VIRAL RNA	Severe acute respiratory syndrome coronavirus 2	Homo sapiens	ILLUMINA	2020-09-10	United Kingdom	Europe	58	1211.2	552	0.764472	36218644
ERR4652307	PRJEB37886	AMPLICON	SAMEA7373947	ERX4576051	COG-UK/MILK-9C306A	Illumina NovaSeq 6000	PAIRED	PCR	VIRAL RNA	Severe acute respiratory syndrome coronavirus 2	Homo sapiens	ILLUMINA	2020-09-07	United Kingdom	Europe	22	5120.21	8011	0.688091	153109613
ERR4652308	PRJEB37886	AMPLICON	SAMEA7373948	ERX4576052	COG-UK/MILK-9C3756	Illumina NovaSeq 6000	PAIRED	PCR	VIRAL RNA	Severe acute respiratory syndrome coronavirus 2	Homo sapiens	ILLUMINA	2020-09-07	United Kingdom	Europe	16	5043.36	8000	0.707755	150811523
ERR4652309	PRJEB37886	AMPLICON	SAMEA7373949	ERX4576053	COG-UK/MILK-9C3AE4	Illumina NovaSeq 6000	PAIRED	PCR	VIRAL RNA	Severe acute respiratory syndrome coronavirus 2	Homo sapiens	ILLUMINA	2020-09-09	United Kingdom	Europe	18	4553.76	4738	0.88553	136171154
ERR4652310	PRJEB37886	AMPLICON	SAMEA7373950	ERX4576054	COG-UK/MILK-9C4245	Illumina NovaSeq 6000	PAIRED	PCR	VIRAL RNA	Severe acute respiratory syndrome coronavirus 2	Homo sapiens	ILLUMINA	2020-09-07	United Kingdom	Europe	25	4979.01	7268	0.761429	148887209
ERR4652311	PRJEB37886	AMPLICON	SAMEA7373951	ERX4576055	COG-UK/MILK-9C3AF3	Illumina NovaSeq 6000	PAIRED	PCR	VIRAL RNA	Severe acute respiratory syndrome coronavirus 2	Homo sapiens	ILLUMINA	2020-09-09	United Kingdom	Europe	29	4864.42	5587	0.81644	145460691
ERR4652312	PRJEB37886	AMPLICON	SAMEA7373952	ERX4576056	COG-UK/MILK-9C4236	Illumina NovaSeq 6000	PAIRED	PCR	VIRAL RNA	Severe acute respiratory syndrome coronavirus 2	Homo sapiens	ILLUMINA	2020-09-10	United Kingdom	Europe	23	4775	5266	0.843661	142786959
ERR4652313	PRJEB37886	AMPLICON	SAMEA7373953	ERX4576057	COG-UK/MILK-9C3B0F	Illumina NovaSeq 6000	PAIRED	PCR	VIRAL RNA	Severe acute respiratory syndrome coronavirus 2	Homo sapiens	ILLUMINA	2020-09-09	United Kingdom	Europe	20	4914.25	7185	0.758954	146950732
ERR4652314	PRJEB37886	AMPLICON	SAMEA7373954	ERX4576058	COG-UK/MILK-9C4227	Illumina NovaSeq 6000	PAIRED	PCR	VIRAL RNA	Severe acute respiratory syndrome coronavirus 2	Homo sapiens	ILLUMINA	2020-09-10	United Kingdom	Europe	21	5077.83	7998	0.724242	151842436
ERR4652315	PRJEB37886	AMPLICON	SAMEA7373955	ERX4576059	COG-UK/MILK-9C3B5A	Illumina NovaSeq 6000	PAIRED	PCR	VIRAL RNA	Severe acute respiratory syndrome coronavirus 2	Homo sapiens	ILLUMINA	2020-09-09	United Kingdom	Europe	18	4760.62	5093	0.849647	142356782
ERR4652316	PRJEB37886	AMPLICON	SAMEA7373956	ERX4576060	COG-UK/MILK-9C41EE	Illumina NovaSeq 6000	PAIRED	PCR	VIRAL RNA	Severe acute respiratory syndrome coronavirus 2	Homo sapiens	ILLUMINA	2020-09-10	United Kingdom	Europe	26	5077.07	8000	0.742969	151819525
ERR4652317	PRJEB37886	AMPLICON	SAMEA7373957	ERX4576061	COG-UK/MILK-9C3B4B	Illumina NovaSeq 6000	PAIRED	PCR	VIRAL RNA	Severe acute respiratory syndrome coronavirus 2	Homo sapiens	ILLUMINA	2020-09-09	United Kingdom	Europe	18	4373.86	4095	0.933585	130791490
ERR4652318	PRJEB37886	AMPLICON	SAMEA7373958	ERX4576062	COG-UK/MILK-9C3B3C	Illumina NovaSeq 6000	PAIRED	PCR	VIRAL RNA	Severe acute respiratory syndrome coronavirus 2	Homo sapiens	ILLUMINA	2020-09-09	United Kingdom	Europe	19	4992.27	7580	0.748955	149283841
ERR4652319	PRJEB37886	AMPLICON	SAMEA7373959	ERX4576063	COG-UK/MILK-9C4096	Illumina NovaSeq 6000	PAIRED	PCR	VIRAL RNA	Severe acute respiratory syndrome coronavirus 2	Homo sapiens	ILLUMINA	2020-09-10	United Kingdom	Europe	81	1117.98	624	0.758987	33431023
ERR4652320	PRJEB37886	AMPLICON	SAMEA7373960	ERX4576064	COG-UK/MILK-9C3B69	Illumina NovaSeq 6000	PAIRED	PCR	VIRAL RNA	Severe acute respiratory syndrome coronavirus 2	Homo sapiens	ILLUMINA	2020-09-09	United Kingdom	Europe	24	4295.79	4158	0.980905	128457100
ERR4652321	PRJEB37886	AMPLICON	SAMEA7373961	ERX4576065	COG-UK/MILK-9C40C3	Illumina NovaSeq 6000	PAIRED	PCR	VIRAL RNA	Severe acute respiratory syndrome coronavirus 2	Homo sapiens	ILLUMINA	2020-09-10	United Kingdom	Europe	20	5066.01	7979	0.731565	151488985
ERR4652322	PRJEB37886	AMPLICON	SAMEA7373962	ERX4576066	COG-UK/MILK-9C3AC6	Illumina NovaSeq 6000	PAIRED	PCR	VIRAL RNA	Severe acute respiratory syndrome coronavirus 2	Homo sapiens	ILLUMINA	2020-09-09	United Kingdom	Europe	34	4184.44	4014	0.945223	125127275
ERR4652323	PRJEB37886	AMPLICON	SAMEA7373963	ERX4576067	COG-UK/MILK-9C40B4	Illumina NovaSeq 6000	PAIRED	PCR	VIRAL RNA	Severe acute respiratory syndrome coronavirus 2	Homo sapiens	ILLUMINA	2020-09-10	United Kingdom	Europe	34	3298.77	3204	0.955724	98643199
ERR4652324	PRJEB37886	AMPLICON	SAMEA7373964	ERX4576068	COG-UK/MILK-9C304C	Illumina NovaSeq 6000	PAIRED	PCR	VIRAL RNA	Severe acute respiratory syndrome coronavirus 2	Homo sapiens	ILLUMINA	2020-09-07	United Kingdom	Europe	22	5198.13	8016	0.703742	155439570
ERR4652325	PRJEB37886	AMPLICON	SAMEA7373965	ERX4576069	COG-UK/MILK-9C35D4	Illumina NovaSeq 6000	PAIRED	PCR	VIRAL RNA	Severe acute respiratory syndrome coronavirus 2	Homo sapiens	ILLUMINA	2020-09-07	United Kingdom	Europe	52	1492.79	938	0.84433	44639002
ERR4652326	PRJEB37886	AMPLICON	SAMEA7373966	ERX4576070	COG-UK/MILK-9C364A	Illumina NovaSeq 6000	PAIRED	PCR	VIRAL RNA	Severe acute respiratory syndrome coronavirus 2	Homo sapiens	ILLUMINA	2020-09-10	United Kingdom	Europe	25	5036.74	7694	0.742668	150613649
ERR4652327	PRJEB37886	AMPLICON	SAMEA7373967	ERX4576071	COG-UK/MILK-9C35F2	Illumina NovaSeq 6000	PAIRED	PCR	VIRAL RNA	Severe acute respiratory syndrome coronavirus 2	Homo sapiens	ILLUMINA	2020-09-10	United Kingdom	Europe	33	4830.59	5522	0.873926	144449157
ERR4652328	PRJEB37886	AMPLICON	SAMEA7373968	ERX4576072	COG-UK/MILK-9C35E3	Illumina NovaSeq 6000	PAIRED	PCR	VIRAL RNA	Severe acute respiratory syndrome coronavirus 2	Homo sapiens	ILLUMINA	2020-09-10	United Kingdom	Europe	24	4888.96	5974	0.817911	146194563
ERR4652329	PRJEB37886	AMPLICON	SAMEA7373969	ERX4576073	COG-UK/MILK-9C2F8C	Illumina NovaSeq 6000	PAIRED	PCR	VIRAL RNA	Severe acute respiratory syndrome coronavirus 2	Homo sapiens	ILLUMINA	2020-09-10	United Kingdom	Europe	58	1229.08	651	0.800956	36753115
ERR4652330	PRJEB37886	AMPLICON	SAMEA7373970	ERX4576074	COG-UK/MILK-9C3668	Illumina NovaSeq 6000	PAIRED	PCR	VIRAL RNA	Severe acute respiratory syndrome coronavirus 2	Homo sapiens	ILLUMINA	2020-09-10	United Kingdom	Europe	29	4555.13	4691	0.92265	136212005
ERR4652331	PRJEB37886	AMPLICON	SAMEA7373971	ERX4576075	COG-UK/MILK-9C2F9B	Illumina NovaSeq 6000	PAIRED	PCR	VIRAL RNA	Severe acute respiratory syndrome coronavirus 2	Homo sapiens	ILLUMINA	2020-09-10	United Kingdom	Europe	19	4972.2	7370	0.775909	148683665
ERR4652332	PRJEB37886	AMPLICON	SAMEA7373972	ERX4576076	COG-UK/MILK-9C3677	Illumina NovaSeq 6000	PAIRED	PCR	VIRAL RNA	Severe acute respiratory syndrome coronavirus 2	Homo sapiens	ILLUMINA	2020-09-10	United Kingdom	Europe	20	4804.77	5489	0.884092	143677037
ERR4652333	PRJEB37886	AMPLICON	SAMEA7373973	ERX4576077	COG-UK/MILK-9C2F7D	Illumina NovaSeq 6000	PAIRED	PCR	VIRAL RNA	Severe acute respiratory syndrome coronavirus 2	Homo sapiens	ILLUMINA	2020-09-08	United Kingdom	Europe	66	1627.72	1072	0.832659	48673616
ERR4652334	PRJEB37886	AMPLICON	SAMEA7373974	ERX4576078	COG-UK/MILK-9C3AB7	Illumina NovaSeq 6000	PAIRED	PCR	VIRAL RNA	Severe acute respiratory syndrome coronavirus 2	Homo sapiens	ILLUMINA	2020-09-09	United Kingdom	Europe	27	4983.09	7293	0.776043	149009447
ERR4652335	PRJEB37886	AMPLICON	SAMEA7373975	ERX4576079	COG-UK/MILK-9C40A5	Illumina NovaSeq 6000	PAIRED	PCR	VIRAL RNA	Severe acute respiratory syndrome coronavirus 2	Homo sapiens	ILLUMINA	2020-09-10	United Kingdom	Europe	20	5062.37	8000	0.707488	151380056
ERR4652336	PRJEB37886	AMPLICON	SAMEA7373976	ERX4576080	COG-UK/MILK-9C40E1	Illumina NovaSeq 6000	PAIRED	PCR	VIRAL RNA	Severe acute respiratory syndrome coronavirus 2	Homo sapiens	ILLUMINA	2020-09-10	United Kingdom	Europe	47	3209.59	2858	0.92994	95976470
ERR4652337	PRJEB37886	AMPLICON	SAMEA7373977	ERX4576081	COG-UK/MILK-9C3D72	Illumina NovaSeq 6000	PAIRED	PCR	VIRAL RNA	Severe acute respiratory syndrome coronavirus 2	Homo sapiens	ILLUMINA	2020-09-04	United Kingdom	Europe	24	5136.02	8003	0.731799	153582428
ERR4652338	PRJEB37886	AMPLICON	SAMEA7373978	ERX4576082	COG-UK/MILK-9C40D2	Illumina NovaSeq 6000	PAIRED	PCR	VIRAL RNA	Severe acute respiratory syndrome coronavirus 2	Homo sapiens	ILLUMINA	2020-09-10	United Kingdom	Europe	37	4079.87	3932	0.944253	122000242
ERR4652339	PRJEB37886	AMPLICON	SAMEA7373979	ERX4576083	COG-UK/MILK-9C3D63	Illumina NovaSeq 6000	PAIRED	PCR	VIRAL RNA	Severe acute respiratory syndrome coronavirus 2	Homo sapiens	ILLUMINA	2020-09-09	United Kingdom	Europe	20	4897.08	6105	0.867271	146437368
ERR4652340	PRJEB37886	AMPLICON	SAMEA7373980	ERX4576084	COG-UK/MILK-9C40F0	Illumina NovaSeq 6000	PAIRED	PCR	VIRAL RNA	Severe acute respiratory syndrome coronavirus 2	Homo sapiens	ILLUMINA	2020-09-10	United Kingdom	Europe	21	5054.5	7989	0.747952	151144759
ERR4652341	PRJEB37886	AMPLICON	SAMEA7373981	ERX4576085	COG-UK/MILK-9C3B96	Illumina NovaSeq 6000	PAIRED	PCR	VIRAL RNA	Severe acute respiratory syndrome coronavirus 2	Homo sapiens	ILLUMINA	2020-09-09	United Kingdom	Europe	40	4401.05	4431	0.935257	131604717
ERR4652342	PRJEB37886	AMPLICON	SAMEA7373982	ERX4576086	COG-UK/MILK-9C41B1	Illumina NovaSeq 6000	PAIRED	PCR	VIRAL RNA	Severe acute respiratory syndrome coronavirus 2	Homo sapiens	ILLUMINA	2020-09-10	United Kingdom	Europe	1	342.326	0	0.061967	10236564
ERR4652343	PRJEB37886	AMPLICON	SAMEA7373983	ERX4576087	COG-UK/MILK-9C3B87	Illumina NovaSeq 6000	PAIRED	PCR	VIRAL RNA	Severe acute respiratory syndrome coronavirus 2	Homo sapiens	ILLUMINA	2020-09-09	United Kingdom	Europe	22	4504.09	4191	0.92994	134685948
ERR4652344	PRJEB37886	AMPLICON	SAMEA7373984	ERX4576088	COG-UK/MILK-9C41C0	Illumina NovaSeq 6000	PAIRED	PCR	VIRAL RNA	Severe acute respiratory syndrome coronavirus 2	Homo sapiens	ILLUMINA	2020-09-10	United Kingdom	Europe	29	4785.49	5018	0.876902	143100651
ERR4652345	PRJEB37886	AMPLICON	SAMEA7373985	ERX4576089	COG-UK/MILK-9C3BD2	Illumina NovaSeq 6000	PAIRED	PCR	VIRAL RNA	Severe acute respiratory syndrome coronavirus 2	Homo sapiens	ILLUMINA	2020-09-09	United Kingdom	Europe	17	4789.38	5419	0.836605	143216907
ERR4652346	PRJEB37886	AMPLICON	SAMEA7373986	ERX4576090	COG-UK/MILK-9C41A2	Illumina NovaSeq 6000	PAIRED	PCR	VIRAL RNA	Severe acute respiratory syndrome coronavirus 2	Homo sapiens	ILLUMINA	2020-09-10	United Kingdom	Europe	27	5015.84	7556	0.749624	149988580
ERR4652347	PRJEB37886	AMPLICON	SAMEA7373987	ERX4576091	COG-UK/MILK-9C30C4	Illumina NovaSeq 6000	PAIRED	PCR	VIRAL RNA	Severe acute respiratory syndrome coronavirus 2	Homo sapiens	ILLUMINA	2020-09-07	United Kingdom	Europe	24	5012.55	7148	0.760258	149890304
ERR4652348	PRJEB37886	AMPLICON	SAMEA7373988	ERX4576092	COG-UK/MILK-9C38DB	Illumina NovaSeq 6000	PAIRED	PCR	VIRAL RNA	Severe acute respiratory syndrome coronavirus 2	Homo sapiens	ILLUMINA	2020-09-10	United Kingdom	Europe	19	4898.34	6938	0.772297	146475206
ERR4652349	PRJEB37886	AMPLICON	SAMEA7373989	ERX4576093	COG-UK/MILK-9C30B5	Illumina NovaSeq 6000	PAIRED	PCR	VIRAL RNA	Severe acute respiratory syndrome coronavirus 2	Homo sapiens	ILLUMINA	2020-09-07	United Kingdom	Europe	213	3724.03	3699	0.98853	111359560
ERR4652350	PRJEB37886	AMPLICON	SAMEA7373990	ERX4576094	COG-UK/MILK-9C363B	Illumina NovaSeq 6000	PAIRED	PCR	VIRAL RNA	Severe acute respiratory syndrome coronavirus 2	Homo sapiens	ILLUMINA	2020-09-10	United Kingdom	Europe	30	4857.98	5688	0.839548	145268309
ERR4652351	PRJEB37886	AMPLICON	SAMEA7373991	ERX4576095	COG-UK/MILK-9C362C	Illumina NovaSeq 6000	PAIRED	PCR	VIRAL RNA	Severe acute respiratory syndrome coronavirus 2	Homo sapiens	ILLUMINA	2020-09-10	United Kingdom	Europe	23	4951.7	7262	0.760559	148070627
ERR4652352	PRJEB37886	AMPLICON	SAMEA7373992	ERX4576096	COG-UK/MILK-9C30A6	Illumina NovaSeq 6000	PAIRED	PCR	VIRAL RNA	Severe acute respiratory syndrome coronavirus 2	Homo sapiens	ILLUMINA	2020-09-08	United Kingdom	Europe	20	5081.91	7975	0.741798	151964294
ERR4652353	PRJEB37886	AMPLICON	SAMEA7373993	ERX4576097	COG-UK/MILK-9C361D	Illumina NovaSeq 6000	PAIRED	PCR	VIRAL RNA	Severe acute respiratory syndrome coronavirus 2	Homo sapiens	ILLUMINA	2020-09-10	United Kingdom	Europe	18	5064.57	7994	0.724743	151445956
ERR4652354	PRJEB37886	AMPLICON	SAMEA7373994	ERX4576098	COG-UK/MILK-9C3659	Illumina NovaSeq 6000	PAIRED	PCR	VIRAL RNA	Severe acute respiratory syndrome coronavirus 2	Homo sapiens	ILLUMINA	2020-09-10	United Kingdom	Europe	19	4990.83	6763	0.775507	149240715
ERR4652355	PRJEB37886	AMPLICON	SAMEA7373995	ERX4576099	COG-UK/MILK-9C311C	Illumina NovaSeq 6000	PAIRED	PCR	VIRAL RNA	Severe acute respiratory syndrome coronavirus 2	Homo sapiens	ILLUMINA	2020-09-05	United Kingdom	Europe	18	4728.87	5016	0.872287	141407326
ERR4652356	PRJEB37886	AMPLICON	SAMEA7373996	ERX4576100	COG-UK/MILK-9C39BA	Illumina NovaSeq 6000	PAIRED	PCR	VIRAL RNA	Severe acute respiratory syndrome coronavirus 2	Homo sapiens	ILLUMINA	2020-09-10	United Kingdom	Europe	17	5054.01	7644	0.746547	151130027
ERR4652357	PRJEB37886	AMPLICON	SAMEA7373997	ERX4576101	COG-UK/MILK-9C30F1	Illumina NovaSeq 6000	PAIRED	PCR	VIRAL RNA	Severe acute respiratory syndrome coronavirus 2	Homo sapiens	ILLUMINA	2020-09-07	United Kingdom	Europe	33	5054	8000	0.718724	151129669
ERR4652358	PRJEB37886	AMPLICON	SAMEA7373998	ERX4576102	COG-UK/MILK-9C39C9	Illumina NovaSeq 6000	PAIRED	PCR	VIRAL RNA	Severe acute respiratory syndrome coronavirus 2	Homo sapiens	ILLUMINA	2020-09-10	United Kingdom	Europe	25	5161.03	8005	0.725278	154330377
ERR4652359	PRJEB37886	AMPLICON	SAMEA7373999	ERX4576103	COG-UK/MILK-9C3BE1	Illumina NovaSeq 6000	PAIRED	PCR	VIRAL RNA	Severe acute respiratory syndrome coronavirus 2	Homo sapiens	ILLUMINA	2020-09-09	United Kingdom	Europe	49	2038.38	1401	0.883523	60953656
ERR4652360	PRJEB37886	AMPLICON	SAMEA7374000	ERX4576104	COG-UK/MILK-9C4157	Illumina NovaSeq 6000	PAIRED	PCR	VIRAL RNA	Severe acute respiratory syndrome coronavirus 2	Homo sapiens	ILLUMINA	2020-09-10	United Kingdom	Europe	25	4753.84	5003	0.878875	142153977
ERR4652361	PRJEB37886	AMPLICON	SAMEA7374001	ERX4576105	COG-UK/MILK-9C3BC3	Illumina NovaSeq 6000	PAIRED	PCR	VIRAL RNA	Severe acute respiratory syndrome coronavirus 2	Homo sapiens	ILLUMINA	2020-09-09	United Kingdom	Europe	54	890.938	428	0.722536	26641727
ERR4652362	PRJEB37886	AMPLICON	SAMEA7374002	ERX4576106	COG-UK/MILK-9C4166	Illumina NovaSeq 6000	PAIRED	PCR	VIRAL RNA	Severe acute respiratory syndrome coronavirus 2	Homo sapiens	ILLUMINA	2020-09-10	United Kingdom	Europe	90	2369.56	1750	0.909976	70856993
ERR4652363	PRJEB37886	AMPLICON	SAMEA7374003	ERX4576107	COG-UK/MILK-9C3BB4	Illumina NovaSeq 6000	PAIRED	PCR	VIRAL RNA	Severe acute respiratory syndrome coronavirus 2	Homo sapiens	ILLUMINA	2020-09-09	United Kingdom	Europe	17	4835.7	5616	0.845367	144602040
ERR4652364	PRJEB37886	AMPLICON	SAMEA7374004	ERX4576108	COG-UK/MILK-9C4148	Illumina NovaSeq 6000	PAIRED	PCR	VIRAL RNA	Severe acute respiratory syndrome coronavirus 2	Homo sapiens	ILLUMINA	2020-09-10	United Kingdom	Europe	23	4772.18	5121	0.847206	142702352
ERR4652365	PRJEB37886	AMPLICON	SAMEA7374005	ERX4576109	COG-UK/MILK-9C3B78	Illumina NovaSeq 6000	PAIRED	PCR	VIRAL RNA	Severe acute respiratory syndrome coronavirus 2	Homo sapiens	ILLUMINA	2020-09-09	United Kingdom	Europe	36	3982.5	3765	0.937699	119088727
ERR4652366	PRJEB37886	AMPLICON	SAMEA7374006	ERX4576110	COG-UK/MILK-9C3DDC	Illumina NovaSeq 6000	PAIRED	PCR	VIRAL RNA	Severe acute respiratory syndrome coronavirus 2	Homo sapiens	ILLUMINA	2020-09-09	United Kingdom	Europe	20	5193.63	8017	0.709661	155305037
ERR4652367	PRJEB37886	AMPLICON	SAMEA7374007	ERX4576111	COG-UK/MILK-9C4281	Illumina NovaSeq 6000	PAIRED	PCR	VIRAL RNA	Severe acute respiratory syndrome coronavirus 2	Homo sapiens	ILLUMINA	2020-09-09	United Kingdom	Europe	22	4852.31	5719	0.859847	145098682
ERR4652368	PRJEB37886	AMPLICON	SAMEA7374008	ERX4576112	COG-UK/MILK-9C3DEB	Illumina NovaSeq 6000	PAIRED	PCR	VIRAL RNA	Severe acute respiratory syndrome coronavirus 2	Homo sapiens	ILLUMINA	2020-09-09	United Kingdom	Europe	27	4268.96	3804	0.933686	127654813
ERR4652369	PRJEB37886	AMPLICON	SAMEA7374009	ERX4576113	COG-UK/MILK-9C4306	Illumina NovaSeq 6000	PAIRED	PCR	VIRAL RNA	Severe acute respiratory syndrome coronavirus 2	Homo sapiens	ILLUMINA	2020-09-09	United Kingdom	Europe	18	5074.8	8001	0.716149	151751653
ERR4652370	PRJEB37886	AMPLICON	SAMEA7374010	ERX4576114	COG-UK/MILK-9C3C93	Illumina NovaSeq 6000	PAIRED	PCR	VIRAL RNA	Severe acute respiratory syndrome coronavirus 2	Homo sapiens	ILLUMINA	2020-09-09	United Kingdom	Europe	20	4835.27	5804	0.88446	144589070
ERR4652371	PRJEB37886	AMPLICON	SAMEA7374011	ERX4576115	COG-UK/MILK-9C42EB	Illumina NovaSeq 6000	PAIRED	PCR	VIRAL RNA	Severe acute respiratory syndrome coronavirus 2	Homo sapiens	ILLUMINA	2020-09-09	United Kingdom	Europe	19	4882.49	5597	0.827442	146000959
ERR4652372	PRJEB37886	AMPLICON	SAMEA7374012	ERX4576116	COG-UK/MILK-9C3CB1	Illumina NovaSeq 6000	PAIRED	PCR	VIRAL RNA	Severe acute respiratory syndrome coronavirus 2	Homo sapiens	ILLUMINA	2020-09-09	United Kingdom	Europe	25	5014.25	7923	0.733605	149941262
ERR4652373	PRJEB37886	AMPLICON	SAMEA7374013	ERX4576117	COG-UK/MILK-9C42FA	Illumina NovaSeq 6000	PAIRED	PCR	VIRAL RNA	Severe acute respiratory syndrome coronavirus 2	Homo sapiens	ILLUMINA	2020-09-09	United Kingdom	Europe	21	4364.08	4457	0.913788	130499125
ERR4652374	PRJEB37886	AMPLICON	SAMEA7374014	ERX4576118	COG-UK/MILK-9C312B	Illumina NovaSeq 6000	PAIRED	PCR	VIRAL RNA	Severe acute respiratory syndrome coronavirus 2	Homo sapiens	ILLUMINA	2020-09-11	United Kingdom	Europe	29	5064.61	8002	0.716115	151447097
ERR4652375	PRJEB37886	AMPLICON	SAMEA7374015	ERX4576119	COG-UK/MILK-9C39D8	Illumina NovaSeq 6000	PAIRED	PCR	VIRAL RNA	Severe acute respiratory syndrome coronavirus 2	Homo sapiens	ILLUMINA	2020-09-10	United Kingdom	Europe	24	4733.39	4811	0.9176	141542499
ERR4652376	PRJEB37886	AMPLICON	SAMEA7374016	ERX4576120	COG-UK/MILK-9C3088	Illumina NovaSeq 6000	PAIRED	PCR	VIRAL RNA	Severe acute respiratory syndrome coronavirus 2	Homo sapiens	ILLUMINA	2020-09-10	United Kingdom	Europe	48	1099.69	563	0.735411	32884178
ERR4652377	PRJEB37886	AMPLICON	SAMEA7374017	ERX4576121	COG-UK/MILK-9C3079	Illumina NovaSeq 6000	PAIRED	PCR	VIRAL RNA	Severe acute respiratory syndrome coronavirus 2	Homo sapiens	ILLUMINA	2020-09-10	United Kingdom	Europe	21	5012.93	7175	0.752132	149901538
ERR4652378	PRJEB37886	AMPLICON	SAMEA7374018	ERX4576122	COG-UK/MILK-9C38F9	Illumina NovaSeq 6000	PAIRED	PCR	VIRAL RNA	Severe acute respiratory syndrome coronavirus 2	Homo sapiens	ILLUMINA	2020-09-10	United Kingdom	Europe	22	5072.02	8001	0.730796	151668614
ERR4652379	PRJEB37886	AMPLICON	SAMEA7374019	ERX4576123	COG-UK/MILK-9C38EA	Illumina NovaSeq 6000	PAIRED	PCR	VIRAL RNA	Severe acute respiratory syndrome coronavirus 2	Homo sapiens	ILLUMINA	2020-09-10	United Kingdom	Europe	21	5008.43	6952	0.773468	149767093
ERR4652380	PRJEB37886	AMPLICON	SAMEA7374020	ERX4576124	COG-UK/MILK-9C3149	Illumina NovaSeq 6000	PAIRED	PCR	VIRAL RNA	Severe acute respiratory syndrome coronavirus 2	Homo sapiens	ILLUMINA	2020-09-09	United Kingdom	Europe	52	2354.94	1626	0.868943	70419915
ERR4652381	PRJEB37886	AMPLICON	SAMEA7374021	ERX4576125	COG-UK/MILK-9C3158	Illumina NovaSeq 6000	PAIRED	PCR	VIRAL RNA	Severe acute respiratory syndrome coronavirus 2	Homo sapiens	ILLUMINA	2020-09-09	United Kingdom	Europe	21	5109.63	7998	0.786878	152793251
ERR4652382	PRJEB37886	AMPLICON	SAMEA7374022	ERX4576126	COG-UK/MILK-9C3792	Illumina NovaSeq 6000	PAIRED	PCR	VIRAL RNA	Severe acute respiratory syndrome coronavirus 2	Homo sapiens	ILLUMINA	2020-09-07	United Kingdom	Europe	19	5009.69	8002	0.707454	149804741
ERR4652383	PRJEB37886	AMPLICON	SAMEA7374023	ERX4576127	COG-UK/MILK-9C313A	Illumina NovaSeq 6000	PAIRED	PCR	VIRAL RNA	Severe acute respiratory syndrome coronavirus 2	Homo sapiens	ILLUMINA	2020-09-09	United Kingdom	Europe	23	4684.73	5026	0.857238	140087332
ERR4652384	PRJEB37886	AMPLICON	SAMEA7374024	ERX4576128	COG-UK/MILK-9C3774	Illumina NovaSeq 6000	PAIRED	PCR	VIRAL RNA	Severe acute respiratory syndrome coronavirus 2	Homo sapiens	ILLUMINA	2020-09-07	United Kingdom	Europe	45	2707.28	2324	0.927131	80955772
ERR4652385	PRJEB37886	AMPLICON	SAMEA7374025	ERX4576129	COG-UK/MILK-9C37A1	Illumina NovaSeq 6000	PAIRED	PCR	VIRAL RNA	Severe acute respiratory syndrome coronavirus 2	Homo sapiens	ILLUMINA	2020-09-06	United Kingdom	Europe	22	4599.2	4665	0.889376	137529755
ERR4652386	PRJEB37886	AMPLICON	SAMEA7374026	ERX4576130	COG-UK/MILK-9C3C66	Illumina NovaSeq 6000	PAIRED	PCR	VIRAL RNA	Severe acute respiratory syndrome coronavirus 2	Homo sapiens	ILLUMINA	2020-09-09	United Kingdom	Europe	22	5069.42	8004	0.701702	151590844
ERR4652387	PRJEB37886	AMPLICON	SAMEA7374027	ERX4576131	COG-UK/MILK-9C4315	Illumina NovaSeq 6000	PAIRED	PCR	VIRAL RNA	Severe acute respiratory syndrome coronavirus 2	Homo sapiens	ILLUMINA	2020-09-09	United Kingdom	Europe	24	4372.44	4327	0.975989	130749148
ERR4652388	PRJEB37886	AMPLICON	SAMEA7374028	ERX4576132	COG-UK/MILK-9C4324	Illumina NovaSeq 6000	PAIRED	PCR	VIRAL RNA	Severe acute respiratory syndrome coronavirus 2	Homo sapiens	ILLUMINA	2020-09-09	United Kingdom	Europe	42	3195.48	2930	0.957095	95554497
ERR4652389	PRJEB37886	AMPLICON	SAMEA7374029	ERX4576133	COG-UK/MILK-9C3CA2	Illumina NovaSeq 6000	PAIRED	PCR	VIRAL RNA	Severe acute respiratory syndrome coronavirus 2	Homo sapiens	ILLUMINA	2020-09-09	United Kingdom	Europe	21	4849.25	5590	0.840417	145007013
ERR4652390	PRJEB37886	AMPLICON	SAMEA7374030	ERX4576134	COG-UK/MILK-9C3CC0	Illumina NovaSeq 6000	PAIRED	PCR	VIRAL RNA	Severe acute respiratory syndrome coronavirus 2	Homo sapiens	ILLUMINA	2020-09-09	United Kingdom	Europe	36	3661.11	3273	0.944353	109478061
ERR4652391	PRJEB37886	AMPLICON	SAMEA7374031	ERX4576135	COG-UK/MILK-9C4421	Illumina NovaSeq 6000	PAIRED	PCR	VIRAL RNA	Severe acute respiratory syndrome coronavirus 2	Homo sapiens	ILLUMINA	2020-09-09	United Kingdom	Europe	17	5039.64	7543	0.751864	150700369
ERR4652392	PRJEB37886	AMPLICON	SAMEA7374032	ERX4576136	COG-UK/MILK-9C3C75	Illumina NovaSeq 6000	PAIRED	PCR	VIRAL RNA	Severe acute respiratory syndrome coronavirus 2	Homo sapiens	ILLUMINA	2020-09-09	United Kingdom	Europe	24	5048.78	7780	0.742601	150973795
ERR4652393	PRJEB37886	AMPLICON	SAMEA7374033	ERX4576137	COG-UK/MILK-9C4342	Illumina NovaSeq 6000	PAIRED	PCR	VIRAL RNA	Severe acute respiratory syndrome coronavirus 2	Homo sapiens	ILLUMINA	2020-09-09	United Kingdom	Europe	24	4538.16	4709	0.905595	135704667
ERR4652394	PRJEB37886	AMPLICON	SAMEA7374034	ERX4576138	COG-UK/MILK-9C42DC	Illumina NovaSeq 6000	PAIRED	PCR	VIRAL RNA	Severe acute respiratory syndrome coronavirus 2	Homo sapiens	ILLUMINA	2020-09-09	United Kingdom	Europe	24	5003.72	7105	0.761997	149626136
ERR4652395	PRJEB37886	AMPLICON	SAMEA7374035	ERX4576139	COG-UK/MILK-9C3CDF	Illumina NovaSeq 6000	PAIRED	PCR	VIRAL RNA	Severe acute respiratory syndrome coronavirus 2	Homo sapiens	ILLUMINA	2020-09-09	United Kingdom	Europe	28	4676.45	4997	0.854095	139839963
ERR4652396	PRJEB37886	AMPLICON	SAMEA7374036	ERX4576140	COG-UK/MILK-9C3D09	Illumina NovaSeq 6000	PAIRED	PCR	VIRAL RNA	Severe acute respiratory syndrome coronavirus 2	Homo sapiens	ILLUMINA	2020-09-09	United Kingdom	Europe	21	5095.93	7998	0.749791	152383608
ERR4652397	PRJEB37886	AMPLICON	SAMEA7374037	ERX4576141	COG-UK/MILK-9C42BE	Illumina NovaSeq 6000	PAIRED	PCR	VIRAL RNA	Severe acute respiratory syndrome coronavirus 2	Homo sapiens	ILLUMINA	2020-09-09	United Kingdom	Europe	30	4959.57	7116	0.763435	148306032
ERR4652398	PRJEB37886	AMPLICON	SAMEA7374038	ERX4576142	COG-UK/MILK-9C320A	Illumina NovaSeq 6000	PAIRED	PCR	VIRAL RNA	Severe acute respiratory syndrome coronavirus 2	Homo sapiens	ILLUMINA	2020-09-07	United Kingdom	Europe	24	4983.88	7823	0.744741	149032863
ERR4652399	PRJEB37886	AMPLICON	SAMEA7374039	ERX4576143	COG-UK/MILK-9C3826	Illumina NovaSeq 6000	PAIRED	PCR	VIRAL RNA	Severe acute respiratory syndrome coronavirus 2	Homo sapiens	ILLUMINA	2020-09-10	United Kingdom	Europe	22	5084.39	8005	0.705648	152038397
ERR4652400	PRJEB37886	AMPLICON	SAMEA7374040	ERX4576144	COG-UK/MILK-9C3228	Illumina NovaSeq 6000	PAIRED	PCR	VIRAL RNA	Severe acute respiratory syndrome coronavirus 2	Homo sapiens	ILLUMINA	2020-09-07	United Kingdom	Europe	65	1715.68	1123	0.848009	51303946
ERR4652401	PRJEB37886	AMPLICON	SAMEA7374041	ERX4576145	COG-UK/MILK-9C3835	Illumina NovaSeq 6000	PAIRED	PCR	VIRAL RNA	Severe acute respiratory syndrome coronavirus 2	Homo sapiens	ILLUMINA	2020-09-10	United Kingdom	Europe	22	4398.5	4249	0.932348	131528464
ERR4652402	PRJEB37886	AMPLICON	SAMEA7374042	ERX4576146	COG-UK/MILK-9C32EC	Illumina NovaSeq 6000	PAIRED	PCR	VIRAL RNA	Severe acute respiratory syndrome coronavirus 2	Homo sapiens	ILLUMINA	2020-09-07	United Kingdom	Europe	24	4762.57	5848	0.853159	142415215
ERR4652403	PRJEB37886	AMPLICON	SAMEA7374043	ERX4576147	COG-UK/MILK-9C3844	Illumina NovaSeq 6000	PAIRED	PCR	VIRAL RNA	Severe acute respiratory syndrome coronavirus 2	Homo sapiens	ILLUMINA	2020-09-10	United Kingdom	Europe	20	5186.39	8012	0.71849	155088769
ERR4652404	PRJEB37886	AMPLICON	SAMEA7374044	ERX4576148	COG-UK/MILK-9C32DD	Illumina NovaSeq 6000	PAIRED	PCR	VIRAL RNA	Severe acute respiratory syndrome coronavirus 2	Homo sapiens	ILLUMINA	2020-09-07	United Kingdom	Europe	19	5069.75	7989	0.728924	151600816
ERR4652405	PRJEB37886	AMPLICON	SAMEA7374045	ERX4576149	COG-UK/MILK-9C32FB	Illumina NovaSeq 6000	PAIRED	PCR	VIRAL RNA	Severe acute respiratory syndrome coronavirus 2	Homo sapiens	ILLUMINA	2020-09-07	United Kingdom	Europe	88	2238.21	1585	0.883457	66929084
ERR4652406	PRJEB37886	AMPLICON	SAMEA7374046	ERX4576150	COG-UK/MILK-9C3914	Illumina NovaSeq 6000	PAIRED	PCR	VIRAL RNA	Severe acute respiratory syndrome coronavirus 2	Homo sapiens	ILLUMINA	2020-09-10	United Kingdom	Europe	36	778.866	357	0.73297	23290426
ERR4652407	PRJEB37886	AMPLICON	SAMEA7374047	ERX4576151	COG-UK/MILK-9C38BD	Illumina NovaSeq 6000	PAIRED	PCR	VIRAL RNA	Severe acute respiratory syndrome coronavirus 2	Homo sapiens	ILLUMINA	2020-09-10	United Kingdom	Europe	17	4973.04	7615	0.737384	148708745
ERR4652408	PRJEB37886	AMPLICON	SAMEA7374048	ERX4576152	COG-UK/MILK-9C3167	Illumina NovaSeq 6000	PAIRED	PCR	VIRAL RNA	Severe acute respiratory syndrome coronavirus 2	Homo sapiens	ILLUMINA	2020-09-10	United Kingdom	Europe	18	5149.46	8002	0.744775	153984340
ERR4652409	PRJEB37886	AMPLICON	SAMEA7374049	ERX4576153	COG-UK/MILK-9C3D18	Illumina NovaSeq 6000	PAIRED	PCR	VIRAL RNA	Severe acute respiratory syndrome coronavirus 2	Homo sapiens	ILLUMINA	2020-09-09	United Kingdom	Europe	16	4827.18	5538	0.875564	144347268
ERR4652410	PRJEB37886	AMPLICON	SAMEA7374050	ERX4576154	COG-UK/MILK-9C42AF	Illumina NovaSeq 6000	PAIRED	PCR	VIRAL RNA	Severe acute respiratory syndrome coronavirus 2	Homo sapiens	ILLUMINA	2020-09-09	United Kingdom	Europe	26	5059.17	8002	0.71849	151284314
ERR4652411	PRJEB37886	AMPLICON	SAMEA7374051	ERX4576155	COG-UK/MILK-9C3D27	Illumina NovaSeq 6000	PAIRED	PCR	VIRAL RNA	Severe acute respiratory syndrome coronavirus 2	Homo sapiens	ILLUMINA	2020-09-09	United Kingdom	Europe	20	4916.72	6223	0.819182	147024764
ERR4652412	PRJEB37886	AMPLICON	SAMEA7374052	ERX4576156	COG-UK/MILK-9C3D36	Illumina NovaSeq 6000	PAIRED	PCR	VIRAL RNA	Severe acute respiratory syndrome coronavirus 2	Homo sapiens	ILLUMINA	2020-09-09	United Kingdom	Europe	21	5012.56	7438	0.747684	149890623
ERR4652413	PRJEB37886	AMPLICON	SAMEA7374053	ERX4576157	COG-UK/MILK-9C3C57	Illumina NovaSeq 6000	PAIRED	PCR	VIRAL RNA	Severe acute respiratory syndrome coronavirus 2	Homo sapiens	ILLUMINA	2020-09-09	United Kingdom	Europe	21	4564.42	4402	0.921413	136489728
ERR4652414	PRJEB37886	AMPLICON	SAMEA7374054	ERX4576158	COG-UK/MILK-9C3C48	Illumina NovaSeq 6000	PAIRED	PCR	VIRAL RNA	Severe acute respiratory syndrome coronavirus 2	Homo sapiens	ILLUMINA	2020-09-09	United Kingdom	Europe	22	4911.83	6591	0.817343	146878422
ERR4652415	PRJEB37886	AMPLICON	SAMEA7374055	ERX4576159	COG-UK/MILK-9C4263	Illumina NovaSeq 6000	PAIRED	PCR	VIRAL RNA	Severe acute respiratory syndrome coronavirus 2	Homo sapiens	ILLUMINA	2020-09-09	United Kingdom	Europe	66	3246.61	2859	0.951008	97083448
ERR4652416	PRJEB37886	AMPLICON	SAMEA7374056	ERX4576160	COG-UK/MILK-9C3D90	Illumina NovaSeq 6000	PAIRED	PCR	VIRAL RNA	Severe acute respiratory syndrome coronavirus 2	Homo sapiens	ILLUMINA	2020-09-09	United Kingdom	Europe	23	5022.36	7802	0.737217	150183580
ERR4652417	PRJEB37886	AMPLICON	SAMEA7374057	ERX4576161	COG-UK/MILK-9C3D81	Illumina NovaSeq 6000	PAIRED	PCR	VIRAL RNA	Severe acute respiratory syndrome coronavirus 2	Homo sapiens	ILLUMINA	2020-09-09	United Kingdom	Europe	99	2075.41	1671	0.857907	62060972
ERR4652418	PRJEB37886	AMPLICON	SAMEA7374058	ERX4576162	COG-UK/MILK-9C4351	Illumina NovaSeq 6000	PAIRED	PCR	VIRAL RNA	Severe acute respiratory syndrome coronavirus 2	Homo sapiens	ILLUMINA	2020-09-09	United Kingdom	Europe	17	4128.43	3630	0.948734	123452362
ERR4652419	PRJEB37886	AMPLICON	SAMEA7374059	ERX4576163	COG-UK/MILK-9C3DAF	Illumina NovaSeq 6000	PAIRED	PCR	VIRAL RNA	Severe acute respiratory syndrome coronavirus 2	Homo sapiens	ILLUMINA	2020-09-09	United Kingdom	Europe	26	3908.08	3810	0.958599	116863251
ERR4652420	PRJEB37886	AMPLICON	SAMEA7374060	ERX4576164	COG-UK/MILK-9C438E	Illumina NovaSeq 6000	PAIRED	PCR	VIRAL RNA	Severe acute respiratory syndrome coronavirus 2	Homo sapiens	ILLUMINA	2020-09-08	United Kingdom	Europe	23	4869.38	5713	0.813497	145609190
ERR4652421	PRJEB37886	AMPLICON	SAMEA7374061	ERX4576165	COG-UK/MILK-9C3291	Illumina NovaSeq 6000	PAIRED	PCR	VIRAL RNA	Severe acute respiratory syndrome coronavirus 2	Homo sapiens	ILLUMINA	2020-09-10	United Kingdom	Europe	23	5130.1	8003	0.726716	153405281
ERR4652422	PRJEB37886	AMPLICON	SAMEA7374062	ERX4576166	COG-UK/MILK-9C38AE	Illumina NovaSeq 6000	PAIRED	PCR	VIRAL RNA	Severe acute respiratory syndrome coronavirus 2	Homo sapiens	ILLUMINA	2020-09-10	United Kingdom	Europe	24	4634.53	4549	0.910578	138586296
ERR4652423	PRJEB37886	AMPLICON	SAMEA7374063	ERX4576167	COG-UK/MILK-9C3282	Illumina NovaSeq 6000	PAIRED	PCR	VIRAL RNA	Severe acute respiratory syndrome coronavirus 2	Homo sapiens	ILLUMINA	2020-09-10	United Kingdom	Europe	25	5104.47	8005	0.71762	152639103
ERR4652424	PRJEB37886	AMPLICON	SAMEA7374064	ERX4576168	COG-UK/MILK-9C3871	Illumina NovaSeq 6000	PAIRED	PCR	VIRAL RNA	Severe acute respiratory syndrome coronavirus 2	Homo sapiens	ILLUMINA	2020-09-10	United Kingdom	Europe	45	2977.38	2704	0.91429	89032719
ERR4652425	PRJEB37886	AMPLICON	SAMEA7374065	ERX4576169	COG-UK/MILK-9C32A0	Illumina NovaSeq 6000	PAIRED	PCR	VIRAL RNA	Severe acute respiratory syndrome coronavirus 2	Homo sapiens	ILLUMINA	2020-09-10	United Kingdom	Europe	20	4723.15	5044	0.876367	141236426
ERR4652426	PRJEB37886	AMPLICON	SAMEA7374066	ERX4576170	COG-UK/MILK-9C3853	Illumina NovaSeq 6000	PAIRED	PCR	VIRAL RNA	Severe acute respiratory syndrome coronavirus 2	Homo sapiens	ILLUMINA	2020-09-10	United Kingdom	Europe	16	4873.92	6015	0.834498	145744887
ERR4652427	PRJEB37886	AMPLICON	SAMEA7374067	ERX4576171	COG-UK/MILK-9C3185	Illumina NovaSeq 6000	PAIRED	PCR	VIRAL RNA	Severe acute respiratory syndrome coronavirus 2	Homo sapiens	ILLUMINA	2020-09-10	United Kingdom	Europe	24	5051.78	7942	0.755008	151063414
ERR4652428	PRJEB37886	AMPLICON	SAMEA7374068	ERX4576172	COG-UK/MILK-9C389F	Illumina NovaSeq 6000	PAIRED	PCR	VIRAL RNA	Severe acute respiratory syndrome coronavirus 2	Homo sapiens	ILLUMINA	2020-09-10	United Kingdom	Europe	26	5025.02	7362	0.763168	150263098
ERR4652429	PRJEB37886	AMPLICON	SAMEA7374069	ERX4576173	COG-UK/MILK-9C3862	Illumina NovaSeq 6000	PAIRED	PCR	VIRAL RNA	Severe acute respiratory syndrome coronavirus 2	Homo sapiens	ILLUMINA	2020-09-10	United Kingdom	Europe	22	4956.14	6654	0.779052	148203331
ERR4652430	PRJEB37886	AMPLICON	SAMEA7374070	ERX4576174	COG-UK/MILK-9C3194	Illumina NovaSeq 6000	PAIRED	PCR	VIRAL RNA	Severe acute respiratory syndrome coronavirus 2	Homo sapiens	ILLUMINA	2020-09-10	United Kingdom	Europe	20	4989.92	7433	0.761061	149213571
ERR4652431	PRJEB37886	AMPLICON	SAMEA7374071	ERX4576175	COG-UK/MILK-9C3880	Illumina NovaSeq 6000	PAIRED	PCR	VIRAL RNA	Severe acute respiratory syndrome coronavirus 2	Homo sapiens	ILLUMINA	2020-09-10	United Kingdom	Europe	28	4477.45	4620	0.91439	133889195
ERR4652432	PRJEB37886	AMPLICON	SAMEA7374072	ERX4576176	COG-UK/MILK-9C3176	Illumina NovaSeq 6000	PAIRED	PCR	VIRAL RNA	Severe acute respiratory syndrome coronavirus 2	Homo sapiens	ILLUMINA	2020-09-10	United Kingdom	Europe	15	4901.24	5845	0.811925	146561820
ERR4652433	PRJEB37886	AMPLICON	SAMEA7374073	ERX4576177	COG-UK/MILK-9C31A3	Illumina NovaSeq 6000	PAIRED	PCR	VIRAL RNA	Severe acute respiratory syndrome coronavirus 2	Homo sapiens	ILLUMINA	2020-09-10	United Kingdom	Europe	28	5061.48	7997	0.748821	151353350
ERR4652434	PRJEB37886	AMPLICON	SAMEA7374074	ERX4576178	COG-UK/MILK-9C43AC	Illumina NovaSeq 6000	PAIRED	PCR	VIRAL RNA	Severe acute respiratory syndrome coronavirus 2	Homo sapiens	ILLUMINA	2020-09-09	United Kingdom	Europe	23	3668.04	3577	0.982209	109685391
ERR4652435	PRJEB37886	AMPLICON	SAMEA7374075	ERX4576179	COG-UK/MILK-9C3D45	Illumina NovaSeq 6000	PAIRED	PCR	VIRAL RNA	Severe acute respiratory syndrome coronavirus 2	Homo sapiens	ILLUMINA	2020-09-09	United Kingdom	Europe	25	5153.36	8010	0.719761	154100972
ERR4652436	PRJEB37886	AMPLICON	SAMEA7374076	ERX4576180	COG-UK/MILK-9C3D54	Illumina NovaSeq 6000	PAIRED	PCR	VIRAL RNA	Severe acute respiratory syndrome coronavirus 2	Homo sapiens	ILLUMINA	2020-09-09	United Kingdom	Europe	20	4993.35	6846	0.788851	149316051
ERR4652437	PRJEB37886	AMPLICON	SAMEA7374077	ERX4576181	COG-UK/MILK-9C439D	Illumina NovaSeq 6000	PAIRED	PCR	VIRAL RNA	Severe acute respiratory syndrome coronavirus 2	Homo sapiens	ILLUMINA	2020-09-09	United Kingdom	Europe	18	4912.48	5793	0.8145	146897871
ERR4652438	PRJEB37886	AMPLICON	SAMEA7374078	ERX4576182	COG-UK/MILK-9C3DFA	Illumina NovaSeq 6000	PAIRED	PCR	VIRAL RNA	Severe acute respiratory syndrome coronavirus 2	Homo sapiens	ILLUMINA	2020-09-09	United Kingdom	Europe	17	4697.5	4617	0.89884	140469278
ERR4652439	PRJEB37886	AMPLICON	SAMEA7374079	ERX4576183	COG-UK/MILK-9C43D9	Illumina NovaSeq 6000	PAIRED	PCR	VIRAL RNA	Severe acute respiratory syndrome coronavirus 2	Homo sapiens	ILLUMINA	2020-09-09	United Kingdom	Europe	18	5165.36	8014	0.702304	154459717
ERR4652440	PRJEB37886	AMPLICON	SAMEA7374080	ERX4576184	COG-UK/MILK-9C3E06	Illumina NovaSeq 6000	PAIRED	PCR	VIRAL RNA	Severe acute respiratory syndrome coronavirus 2	Homo sapiens	ILLUMINA	2020-09-09	United Kingdom	Europe	20	5094.94	8005	0.714677	152354010
ERR4652441	PRJEB37886	AMPLICON	SAMEA7374081	ERX4576185	COG-UK/MILK-9C43BB	Illumina NovaSeq 6000	PAIRED	PCR	VIRAL RNA	Severe acute respiratory syndrome coronavirus 2	Homo sapiens	ILLUMINA	2020-09-09	United Kingdom	Europe	25	4709.61	4639	0.910745	140831567
ERR4652442	PRJEB37886	AMPLICON	SAMEA7374082	ERX4576186	COG-UK/MILK-9C3E24	Illumina NovaSeq 6000	PAIRED	PCR	VIRAL RNA	Severe acute respiratory syndrome coronavirus 2	Homo sapiens	ILLUMINA	2020-09-09	United Kingdom	Europe	36	4396.15	4355	0.927532	131458119
ERR4652443	PRJEB37886	AMPLICON	SAMEA7374083	ERX4576187	COG-UK/MILK-9C43CA	Illumina NovaSeq 6000	PAIRED	PCR	VIRAL RNA	Severe acute respiratory syndrome coronavirus 2	Homo sapiens	ILLUMINA	2020-09-09	United Kingdom	Europe	31	4662.15	4595	0.910745	139412208
ERR4652444	PRJEB37886	AMPLICON	SAMEA7374084	ERX4576188	COG-UK/MILK-9C3E15	Illumina NovaSeq 6000	PAIRED	PCR	VIRAL RNA	Severe acute respiratory syndrome coronavirus 2	Homo sapiens	ILLUMINA	2020-09-09	United Kingdom	Europe	53	3234.48	2710	0.965555	96720713
ERR4652445	PRJEB37886	AMPLICON	SAMEA7374085	ERX4576189	COG-UK/MILK-9C437F	Illumina NovaSeq 6000	PAIRED	PCR	VIRAL RNA	Severe acute respiratory syndrome coronavirus 2	Homo sapiens	ILLUMINA	2020-09-09	United Kingdom	Europe	23	4307.1	4194	0.919774	128795087
ERR4652446	PRJEB37886	AMPLICON	SAMEA7374086	ERX4576190	COG-UK/MILK-9C3F12	Illumina NovaSeq 6000	PAIRED	PCR	VIRAL RNA	Severe acute respiratory syndrome coronavirus 2	Homo sapiens	ILLUMINA	2020-09-09	United Kingdom	Europe	22	4804.54	5234	0.895295	143670125
ERR4652447	PRJEB37886	AMPLICON	SAMEA7374087	ERX4576191	COG-UK/MILK-9C4360	Illumina NovaSeq 6000	PAIRED	PCR	VIRAL RNA	Severe acute respiratory syndrome coronavirus 2	Homo sapiens	ILLUMINA	2020-09-09	United Kingdom	Europe	17	5132.8	8006	0.717252	153486125
ERR4652448	PRJEB37886	AMPLICON	SAMEA7374088	ERX4576192	COG-UK/MILK-9C31EF	Illumina NovaSeq 6000	PAIRED	PCR	VIRAL RNA	Severe acute respiratory syndrome coronavirus 2	Homo sapiens	ILLUMINA	2020-09-10	United Kingdom	Europe	20	4933.86	6416	0.831689	147537190
ERR4652449	PRJEB37886	AMPLICON	SAMEA7374089	ERX4576193	COG-UK/MILK-9C3808	Illumina NovaSeq 6000	PAIRED	PCR	VIRAL RNA	Severe acute respiratory syndrome coronavirus 2	Homo sapiens	ILLUMINA	2020-09-10	United Kingdom	Europe	25	4712.09	4965	0.904224	140905509
ERR4652450	PRJEB37886	AMPLICON	SAMEA7374090	ERX4576194	COG-UK/MILK-9C31D0	Illumina NovaSeq 6000	PAIRED	PCR	VIRAL RNA	Severe acute respiratory syndrome coronavirus 2	Homo sapiens	ILLUMINA	2020-09-09	United Kingdom	Europe	25	5151.47	8005	0.73491	154044345
ERR4652451	PRJEB37886	AMPLICON	SAMEA7374091	ERX4576195	COG-UK/MILK-9C37FC	Illumina NovaSeq 6000	PAIRED	PCR	VIRAL RNA	Severe acute respiratory syndrome coronavirus 2	Homo sapiens	ILLUMINA	2020-09-10	United Kingdom	Europe	21	5121.85	8004	0.718389	153158673
ERR4652452	PRJEB37886	AMPLICON	SAMEA7374092	ERX4576196	COG-UK/MILK-9C37DE	Illumina NovaSeq 6000	PAIRED	PCR	VIRAL RNA	Severe acute respiratory syndrome coronavirus 2	Homo sapiens	ILLUMINA	2020-09-10	United Kingdom	Europe	19	5168.94	8011	0.719426	154566872
ERR4652453	PRJEB37886	AMPLICON	SAMEA7374093	ERX4576197	COG-UK/MILK-9C31FE	Illumina NovaSeq 6000	PAIRED	PCR	VIRAL RNA	Severe acute respiratory syndrome coronavirus 2	Homo sapiens	ILLUMINA	2020-09-10	United Kingdom	Europe	26	5140.66	8009	0.714945	153721262
ERR4652454	PRJEB37886	AMPLICON	SAMEA7374094	ERX4576198	COG-UK/MILK-9C37ED	Illumina NovaSeq 6000	PAIRED	PCR	VIRAL RNA	Severe acute respiratory syndrome coronavirus 2	Homo sapiens	ILLUMINA	2020-09-10	United Kingdom	Europe	22	4382.22	4400	0.941578	131041584
ERR4652455	PRJEB37886	AMPLICON	SAMEA7374095	ERX4576199	COG-UK/MILK-9C3246	Illumina NovaSeq 6000	PAIRED	PCR	VIRAL RNA	Severe acute respiratory syndrome coronavirus 2	Homo sapiens	ILLUMINA	2020-09-10	United Kingdom	Europe	28	5043.78	7977	0.753737	150824271
ERR4652456	PRJEB37886	AMPLICON	SAMEA7374096	ERX4576200	COG-UK/MILK-9C36C2	Illumina NovaSeq 6000	PAIRED	PCR	VIRAL RNA	Severe acute respiratory syndrome coronavirus 2	Homo sapiens	ILLUMINA	2020-09-10	United Kingdom	Europe	18	4970.73	7302	0.778283	148639625
ERR4652457	PRJEB37886	AMPLICON	SAMEA7374097	ERX4576201	COG-UK/MILK-9C32CE	Illumina NovaSeq 6000	PAIRED	PCR	VIRAL RNA	Severe acute respiratory syndrome coronavirus 2	Homo sapiens	ILLUMINA	2020-09-10	United Kingdom	Europe	21	4498.58	4656	0.911046	134520934
ERR4652458	PRJEB37886	AMPLICON	SAMEA7374098	ERX4576202	COG-UK/MILK-9C3264	Illumina NovaSeq 6000	PAIRED	PCR	VIRAL RNA	Severe acute respiratory syndrome coronavirus 2	Homo sapiens	ILLUMINA	2020-09-10	United Kingdom	Europe	17	5143.42	8008	0.72257	153803678
ERR4652459	PRJEB37886	AMPLICON	SAMEA7374099	ERX4576203	COG-UK/MILK-9C36A4	Illumina NovaSeq 6000	PAIRED	PCR	VIRAL RNA	Severe acute respiratory syndrome coronavirus 2	Homo sapiens	ILLUMINA	2020-09-10	United Kingdom	Europe	24	4414.59	4258	0.941043	132009553
ERR4652460	PRJEB37886	AMPLICON	SAMEA7374100	ERX4576204	COG-UK/MILK-9C3273	Illumina NovaSeq 6000	PAIRED	PCR	VIRAL RNA	Severe acute respiratory syndrome coronavirus 2	Homo sapiens	ILLUMINA	2020-09-10	United Kingdom	Europe	22	5088.08	8004	0.718925	152148855
ERR4652461	PRJEB37886	AMPLICON	SAMEA7374101	ERX4576205	COG-UK/MILK-9C3695	Illumina NovaSeq 6000	PAIRED	PCR	VIRAL RNA	Severe acute respiratory syndrome coronavirus 2	Homo sapiens	ILLUMINA	2020-09-10	United Kingdom	Europe	21	4995.94	7337	0.775608	149393729
ERR4652462	PRJEB37886	AMPLICON	SAMEA7374102	ERX4576206	COG-UK/MILK-9C3DCD	Illumina NovaSeq 6000	PAIRED	PCR	VIRAL RNA	Severe acute respiratory syndrome coronavirus 2	Homo sapiens	ILLUMINA	2020-09-09	United Kingdom	Europe	26	4246.11	4045	0.942347	126971396
ERR4652463	PRJEB37886	AMPLICON	SAMEA7374103	ERX4576207	COG-UK/MILK-9C43E8	Illumina NovaSeq 6000	PAIRED	PCR	VIRAL RNA	Severe acute respiratory syndrome coronavirus 2	Homo sapiens	ILLUMINA	2020-09-09	United Kingdom	Europe	22	4888.2	5673	0.828479	146171871
ERR4652464	PRJEB37886	AMPLICON	SAMEA7374104	ERX4576208	COG-UK/MILK-9C3DBE	Illumina NovaSeq 6000	PAIRED	PCR	VIRAL RNA	Severe acute respiratory syndrome coronavirus 2	Homo sapiens	ILLUMINA	2020-09-09	United Kingdom	Europe	23	3633.33	3489	0.960472	108647562
ERR4652465	PRJEB37886	AMPLICON	SAMEA7374105	ERX4576209	COG-UK/MILK-9C455B	Illumina NovaSeq 6000	PAIRED	PCR	VIRAL RNA	Severe acute respiratory syndrome coronavirus 2	Homo sapiens	ILLUMINA	2020-09-09	United Kingdom	Europe	25	3457.73	3445	0.967227	103396540
ERR4652466	PRJEB37886	AMPLICON	SAMEA7374106	ERX4576210	COG-UK/MILK-9C3EF7	Illumina NovaSeq 6000	PAIRED	PCR	VIRAL RNA	Severe acute respiratory syndrome coronavirus 2	Homo sapiens	ILLUMINA	2020-09-09	United Kingdom	Europe	22	4939.06	6663	0.836538	147692623
ERR4652467	PRJEB37886	AMPLICON	SAMEA7374107	ERX4576211	COG-UK/MILK-9C43F7	Illumina NovaSeq 6000	PAIRED	PCR	VIRAL RNA	Severe acute respiratory syndrome coronavirus 2	Homo sapiens	ILLUMINA	2020-09-09	United Kingdom	Europe	23	4797.95	5419	0.836304	143473151
ERR4652468	PRJEB37886	AMPLICON	SAMEA7374108	ERX4576212	COG-UK/MILK-9C3E42	Illumina NovaSeq 6000	PAIRED	PCR	VIRAL RNA	Severe acute respiratory syndrome coronavirus 2	Homo sapiens	ILLUMINA	2020-09-09	United Kingdom	Europe	17	5164.27	8004	0.7424	154427129
ERR4652469	PRJEB37886	AMPLICON	SAMEA7374109	ERX4576213	COG-UK/MILK-9C4403	Illumina NovaSeq 6000	PAIRED	PCR	VIRAL RNA	Severe acute respiratory syndrome coronavirus 2	Homo sapiens	ILLUMINA	2020-09-09	United Kingdom	Europe	31	4995.85	6855	0.783567	149390946
ERR4652470	PRJEB37886	AMPLICON	SAMEA7374110	ERX4576214	COG-UK/MILK-9C3E51	Illumina NovaSeq 6000	PAIRED	PCR	VIRAL RNA	Severe acute respiratory syndrome coronavirus 2	Homo sapiens	ILLUMINA	2020-09-09	United Kingdom	Europe	21	5020.64	7818	0.745276	150132053
ERR4652471	PRJEB37886	AMPLICON	SAMEA7374111	ERX4576215	COG-UK/MILK-9C4430	Illumina NovaSeq 6000	PAIRED	PCR	VIRAL RNA	Severe acute respiratory syndrome coronavirus 2	Homo sapiens	ILLUMINA	2020-09-09	United Kingdom	Europe	17	5131.31	8009	0.709494	153441436
ERR4652472	PRJEB37886	AMPLICON	SAMEA7374112	ERX4576216	COG-UK/MILK-9C3E33	Illumina NovaSeq 6000	PAIRED	PCR	VIRAL RNA	Severe acute respiratory syndrome coronavirus 2	Homo sapiens	ILLUMINA	2020-09-09	United Kingdom	Europe	28	5112.24	8005	0.720764	152871186
ERR4652473	PRJEB37886	AMPLICON	SAMEA7374113	ERX4576217	COG-UK/MILK-9C447C	Illumina NovaSeq 6000	PAIRED	PCR	VIRAL RNA	Severe acute respiratory syndrome coronavirus 2	Homo sapiens	ILLUMINA	2020-09-09	United Kingdom	Europe	23	5156.26	8016	0.68973	154187593
ERR4652474	PRJEB37886	AMPLICON	SAMEA7374114	ERX4576218	COG-UK/MILK-9C3E7F	Illumina NovaSeq 6000	PAIRED	PCR	VIRAL RNA	Severe acute respiratory syndrome coronavirus 2	Homo sapiens	ILLUMINA	2020-09-09	United Kingdom	Europe	29	4911.85	6368	0.84647	146878968
ERR4652475	PRJEB37886	AMPLICON	SAMEA7374115	ERX4576219	COG-UK/MILK-9C448B	Illumina NovaSeq 6000	PAIRED	PCR	VIRAL RNA	Severe acute respiratory syndrome coronavirus 2	Homo sapiens	ILLUMINA	2020-09-09	United Kingdom	Europe	23	5007.16	7524	0.761027	149729007
ERR4652476	PRJEB37886	AMPLICON	SAMEA7374116	ERX4576220	COG-UK/MILK-9C3E60	Illumina NovaSeq 6000	PAIRED	PCR	VIRAL RNA	Severe acute respiratory syndrome coronavirus 2	Homo sapiens	ILLUMINA	2020-09-09	United Kingdom	Europe	42	3477.71	3458	0.953015	103993948
ERR4652477	PRJEB37886	AMPLICON	SAMEA7374117	ERX4576221	COG-UK/MILK-9C446D	Illumina NovaSeq 6000	PAIRED	PCR	VIRAL RNA	Severe acute respiratory syndrome coronavirus 2	Homo sapiens	ILLUMINA	2020-09-09	United Kingdom	Europe	24	5037.19	7776	0.759322	150626988
ERR4652478	PRJEB37886	AMPLICON	SAMEA7374118	ERX4576222	COG-UK/MILK-9C3431	Illumina NovaSeq 6000	PAIRED	PCR	VIRAL RNA	Severe acute respiratory syndrome coronavirus 2	Homo sapiens	ILLUMINA	2020-09-10	United Kingdom	Europe	25	4417.99	4201	0.949437	132111077
ERR4652479	PRJEB37886	AMPLICON	SAMEA7374119	ERX4576223	COG-UK/MILK-9C399C	Illumina NovaSeq 6000	PAIRED	PCR	VIRAL RNA	Severe acute respiratory syndrome coronavirus 2	Homo sapiens	ILLUMINA	2020-09-10	United Kingdom	Europe	26	4587.1	4631	0.937832	137167939
ERR4652480	PRJEB37886	AMPLICON	SAMEA7374120	ERX4576224	COG-UK/MILK-9C3255	Illumina NovaSeq 6000	PAIRED	PCR	VIRAL RNA	Severe acute respiratory syndrome coronavirus 2	Homo sapiens	ILLUMINA	2020-09-10	United Kingdom	Europe	26	4698.82	4828	0.899174	140508789
ERR4652481	PRJEB37886	AMPLICON	SAMEA7374121	ERX4576225	COG-UK/MILK-9C397E	Illumina NovaSeq 6000	PAIRED	PCR	VIRAL RNA	Severe acute respiratory syndrome coronavirus 2	Homo sapiens	ILLUMINA	2020-09-10	United Kingdom	Europe	27	4892	5909	0.834398	146285362
ERR4652482	PRJEB37886	AMPLICON	SAMEA7374122	ERX4576226	COG-UK/MILK-9C3307	Illumina NovaSeq 6000	PAIRED	PCR	VIRAL RNA	Severe acute respiratory syndrome coronavirus 2	Homo sapiens	ILLUMINA	2020-09-10	United Kingdom	Europe	21	4435.23	4373	0.921379	132626689
ERR4652483	PRJEB37886	AMPLICON	SAMEA7374123	ERX4576227	COG-UK/MILK-9C39AB	Illumina NovaSeq 6000	PAIRED	PCR	VIRAL RNA	Severe acute respiratory syndrome coronavirus 2	Homo sapiens	ILLUMINA	2020-09-10	United Kingdom	Europe	17	5029.13	7523	0.75658	150386045
ERR4652484	PRJEB37886	AMPLICON	SAMEA7374124	ERX4576228	COG-UK/MILK-9C353E	Illumina NovaSeq 6000	PAIRED	PCR	VIRAL RNA	Severe acute respiratory syndrome coronavirus 2	Homo sapiens	ILLUMINA	2020-09-10	United Kingdom	Europe	21	5040.43	7574	0.751129	150724056
ERR4652485	PRJEB37886	AMPLICON	SAMEA7374125	ERX4576229	COG-UK/MILK-9C3941	Illumina NovaSeq 6000	PAIRED	PCR	VIRAL RNA	Severe acute respiratory syndrome coronavirus 2	Homo sapiens	ILLUMINA	2020-09-10	United Kingdom	Europe	17	5020.94	7290	0.768685	150141266
ERR4652486	PRJEB37886	AMPLICON	SAMEA7374126	ERX4576230	COG-UK/MILK-9C352F	Illumina NovaSeq 6000	PAIRED	PCR	VIRAL RNA	Severe acute respiratory syndrome coronavirus 2	Homo sapiens	ILLUMINA	2020-09-10	United Kingdom	Europe	19	5197.74	8018	0.713607	155427938
ERR4652487	PRJEB37886	AMPLICON	SAMEA7374127	ERX4576231	COG-UK/MILK-9C3950	Illumina NovaSeq 6000	PAIRED	PCR	VIRAL RNA	Severe acute respiratory syndrome coronavirus 2	Homo sapiens	ILLUMINA	2020-09-10	United Kingdom	Europe	19	4959.42	6742	0.773066	148301649
ERR4652488	PRJEB37886	AMPLICON	SAMEA7374128	ERX4576232	COG-UK/MILK-9C3334	Illumina NovaSeq 6000	PAIRED	PCR	VIRAL RNA	Severe acute respiratory syndrome coronavirus 2	Homo sapiens	ILLUMINA	2020-09-10	United Kingdom	Europe	20	4588.55	4478	0.920242	137211495
ERR4652489	PRJEB37886	AMPLICON	SAMEA7374129	ERX4576233	COG-UK/MILK-9C398D	Illumina NovaSeq 6000	PAIRED	PCR	VIRAL RNA	Severe acute respiratory syndrome coronavirus 2	Homo sapiens	ILLUMINA	2020-09-10	United Kingdom	Europe	16	4728.67	4940	0.936929	141401312
ERR4652490	PRJEB37886	AMPLICON	SAMEA7374130	ERX4576234	COG-UK/MILK-9C3343	Illumina NovaSeq 6000	PAIRED	PCR	VIRAL RNA	Severe acute respiratory syndrome coronavirus 2	Homo sapiens	ILLUMINA	2020-09-10	United Kingdom	Europe	50	671.037	296	0.728121	20066006
ERR4652491	PRJEB37886	AMPLICON	SAMEA7374131	ERX4576235	COG-UK/MILK-9C3738	Illumina NovaSeq 6000	PAIRED	PCR	VIRAL RNA	Severe acute respiratory syndrome coronavirus 2	Homo sapiens	ILLUMINA	2020-09-10	United Kingdom	Europe	27	4963.28	6603	0.773468	148417089
ERR4652492	PRJEB37886	AMPLICON	SAMEA7374132	ERX4576236	COG-UK/MILK-9C3F03	Illumina NovaSeq 6000	PAIRED	PCR	VIRAL RNA	Severe acute respiratory syndrome coronavirus 2	Homo sapiens	ILLUMINA	2020-09-09	United Kingdom	Europe	25	3442.62	3224	0.949503	102944808
ERR4652493	PRJEB37886	AMPLICON	SAMEA7374133	ERX4576237	COG-UK/MILK-9C449A	Illumina NovaSeq 6000	PAIRED	PCR	VIRAL RNA	Severe acute respiratory syndrome coronavirus 2	Homo sapiens	ILLUMINA	2020-09-09	United Kingdom	Europe	21	5001.35	7754	0.740962	149555315
ERR4652494	PRJEB37886	AMPLICON	SAMEA7374134	ERX4576238	COG-UK/MILK-9C3ED9	Illumina NovaSeq 6000	PAIRED	PCR	VIRAL RNA	Severe acute respiratory syndrome coronavirus 2	Homo sapiens	ILLUMINA	2020-09-09	United Kingdom	Europe	24	5015.82	7678	0.777681	149988177
ERR4652495	PRJEB37886	AMPLICON	SAMEA7374135	ERX4576239	COG-UK/MILK-9C3EBB	Illumina NovaSeq 6000	PAIRED	PCR	VIRAL RNA	Severe acute respiratory syndrome coronavirus 2	Homo sapiens	ILLUMINA	2020-09-09	United Kingdom	Europe	25	4601.86	4519	0.915761	137609497
ERR4652496	PRJEB37886	AMPLICON	SAMEA7374136	ERX4576240	COG-UK/MILK-9C4588	Illumina NovaSeq 6000	PAIRED	PCR	VIRAL RNA	Severe acute respiratory syndrome coronavirus 2	Homo sapiens	ILLUMINA	2020-09-09	United Kingdom	Europe	34	2822.22	2161	0.903889	84392953
ERR4652497	PRJEB37886	AMPLICON	SAMEA7374137	ERX4576241	COG-UK/MILK-9C3E9D	Illumina NovaSeq 6000	PAIRED	PCR	VIRAL RNA	Severe acute respiratory syndrome coronavirus 2	Homo sapiens	ILLUMINA	2020-09-09	United Kingdom	Europe	25	5085.98	8000	0.722269	152086127
ERR4652498	PRJEB37886	AMPLICON	SAMEA7374138	ERX4576242	COG-UK/MILK-9C45A6	Illumina NovaSeq 6000	PAIRED	PCR	VIRAL RNA	Severe acute respiratory syndrome coronavirus 2	Homo sapiens	ILLUMINA	2020-09-09	United Kingdom	Europe	25	5099.01	8005	0.709327	152475799
ERR4652499	PRJEB37886	AMPLICON	SAMEA7374139	ERX4576243	COG-UK/MILK-9C3EE8	Illumina NovaSeq 6000	PAIRED	PCR	VIRAL RNA	Severe acute respiratory syndrome coronavirus 2	Homo sapiens	ILLUMINA	2020-09-09	United Kingdom	Europe	24	5058.48	7954	0.732268	151263619
ERR4652500	PRJEB37886	AMPLICON	SAMEA7374140	ERX4576244	COG-UK/MILK-9C445E	Illumina NovaSeq 6000	PAIRED	PCR	VIRAL RNA	Severe acute respiratory syndrome coronavirus 2	Homo sapiens	ILLUMINA	2020-09-09	United Kingdom	Europe	18	4846.8	5460	0.832057	144933938
ERR4652501	PRJEB37886	AMPLICON	SAMEA7374141	ERX4576245	COG-UK/MILK-9C3E8E	Illumina NovaSeq 6000	PAIRED	PCR	VIRAL RNA	Severe acute respiratory syndrome coronavirus 2	Homo sapiens	ILLUMINA	2020-09-09	United Kingdom	Europe	23	4816.07	5287	0.889208	144015068
ERR4652502	PRJEB37886	AMPLICON	SAMEA7374142	ERX4576246	COG-UK/MILK-9C444F	Illumina NovaSeq 6000	PAIRED	PCR	VIRAL RNA	Severe acute respiratory syndrome coronavirus 2	Homo sapiens	ILLUMINA	2020-09-09	United Kingdom	Europe	22	5062.49	8001	0.711233	151383773
ERR4652503	PRJEB37886	AMPLICON	SAMEA7374143	ERX4576247	COG-UK/MILK-9C3EAC	Illumina NovaSeq 6000	PAIRED	PCR	VIRAL RNA	Severe acute respiratory syndrome coronavirus 2	Homo sapiens	ILLUMINA	2020-09-09	United Kingdom	Europe	27	4968.49	7001	0.766144	148572717
ERR4652504	PRJEB37886	AMPLICON	SAMEA7374144	ERX4576248	COG-UK/MILK-9C3ECA	Illumina NovaSeq 6000	PAIRED	PCR	VIRAL RNA	Severe acute respiratory syndrome coronavirus 2	Homo sapiens	ILLUMINA	2020-09-09	United Kingdom	Europe	17	4990.66	6839	0.765007	149235686
ERR4652505	PRJEB37886	AMPLICON	SAMEA7374145	ERX4576249	COG-UK/MILK-9C44D6	Illumina NovaSeq 6000	PAIRED	PCR	VIRAL RNA	Severe acute respiratory syndrome coronavirus 2	Homo sapiens	ILLUMINA	2020-09-09	United Kingdom	Europe	27	5071.1	7935	0.763569	151641225
ERR4652506	PRJEB37886	AMPLICON	SAMEA7374146	ERX4576250	COG-UK/MILK-9C34C8	Illumina NovaSeq 6000	PAIRED	PCR	VIRAL RNA	Severe acute respiratory syndrome coronavirus 2	Homo sapiens	ILLUMINA	2020-09-10	United Kingdom	Europe	27	5103.03	8003	0.719225	152595782
ERR4652507	PRJEB37886	AMPLICON	SAMEA7374147	ERX4576251	COG-UK/MILK-9C3747	Illumina NovaSeq 6000	PAIRED	PCR	VIRAL RNA	Severe acute respiratory syndrome coronavirus 2	Homo sapiens	ILLUMINA	2020-09-10	United Kingdom	Europe	60	1663.47	1004	0.827877	49742889
ERR4652508	PRJEB37886	AMPLICON	SAMEA7374148	ERX4576252	COG-UK/MILK-9C34B9	Illumina NovaSeq 6000	PAIRED	PCR	VIRAL RNA	Severe acute respiratory syndrome coronavirus 2	Homo sapiens	ILLUMINA	2020-09-09	United Kingdom	Europe	18	5020.97	7996	0.723907	150142059
ERR4652509	PRJEB37886	AMPLICON	SAMEA7374149	ERX4576253	COG-UK/MILK-9C36E0	Illumina NovaSeq 6000	PAIRED	PCR	VIRAL RNA	Severe acute respiratory syndrome coronavirus 2	Homo sapiens	ILLUMINA	2020-09-10	United Kingdom	Europe	32	4645.17	4733	0.896733	138904415
ERR4652510	PRJEB37886	AMPLICON	SAMEA7374150	ERX4576254	COG-UK/MILK-9C34D7	Illumina NovaSeq 6000	PAIRED	PCR	VIRAL RNA	Severe acute respiratory syndrome coronavirus 2	Homo sapiens	ILLUMINA	2020-09-10	United Kingdom	Europe	18	5156.95	8007	0.720262	154208263
ERR4652511	PRJEB37886	AMPLICON	SAMEA7374151	ERX4576255	COG-UK/MILK-9C3729	Illumina NovaSeq 6000	PAIRED	PCR	VIRAL RNA	Severe acute respiratory syndrome coronavirus 2	Homo sapiens	ILLUMINA	2020-09-10	United Kingdom	Europe	28	4217.76	4113	0.913688	126123740
ERR4652512	PRJEB37886	AMPLICON	SAMEA7374152	ERX4576256	COG-UK/MILK-9C34E6	Illumina NovaSeq 6000	PAIRED	PCR	VIRAL RNA	Severe acute respiratory syndrome coronavirus 2	Homo sapiens	ILLUMINA	2020-09-10	United Kingdom	Europe	24	4954.58	6843	0.783667	148156936
ERR4652513	PRJEB37886	AMPLICON	SAMEA7374153	ERX4576257	COG-UK/MILK-9C36FF	Illumina NovaSeq 6000	PAIRED	PCR	VIRAL RNA	Severe acute respiratory syndrome coronavirus 2	Homo sapiens	ILLUMINA	2020-09-10	United Kingdom	Europe	29	4923.04	6476	0.791559	147213774
ERR4652514	PRJEB37886	AMPLICON	SAMEA7374154	ERX4576258	COG-UK/MILK-9C34F5	Illumina NovaSeq 6000	PAIRED	PCR	VIRAL RNA	Severe acute respiratory syndrome coronavirus 2	Homo sapiens	ILLUMINA	2020-09-10	United Kingdom	Europe	17	5182.57	8025	0.679564	154974309
ERR4652515	PRJEB37886	AMPLICON	SAMEA7374155	ERX4576259	COG-UK/MILK-9C371A	Illumina NovaSeq 6000	PAIRED	PCR	VIRAL RNA	Severe acute respiratory syndrome coronavirus 2	Homo sapiens	ILLUMINA	2020-09-10	United Kingdom	Europe	38	4002.53	3801	0.95044	119687694
ERR4652516	PRJEB37886	AMPLICON	SAMEA7374156	ERX4576260	COG-UK/MILK-9C3501	Illumina NovaSeq 6000	PAIRED	PCR	VIRAL RNA	Severe acute respiratory syndrome coronavirus 2	Homo sapiens	ILLUMINA	2020-09-10	United Kingdom	Europe	23	5108.39	8008	0.693409	152756262
ERR4652517	PRJEB37886	AMPLICON	SAMEA7374157	ERX4576261	COG-UK/MILK-9C370B	Illumina NovaSeq 6000	PAIRED	PCR	VIRAL RNA	Severe acute respiratory syndrome coronavirus 2	Homo sapiens	ILLUMINA	2020-09-10	United Kingdom	Europe	26	4635.82	4619	0.908504	138624788
ERR4652518	PRJEB37886	AMPLICON	SAMEA7374158	ERX4576262	COG-UK/MILK-9C36D1	Illumina NovaSeq 6000	PAIRED	PCR	VIRAL RNA	Severe acute respiratory syndrome coronavirus 2	Homo sapiens	ILLUMINA	2020-09-10	United Kingdom	Europe	50	3721.48	3404	0.931913	111283432
ERR4652519	PRJEB37886	AMPLICON	SAMEA7374159	ERX4576263	COG-UK/MILK-9C37CF	Illumina NovaSeq 6000	PAIRED	PCR	VIRAL RNA	Severe acute respiratory syndrome coronavirus 2	Homo sapiens	ILLUMINA	2020-09-10	United Kingdom	Europe	27	5080.33	8006	0.701167	151917253
ERR4652520	PRJEB37886	AMPLICON	SAMEA7374160	ERX4576264	COG-UK/MILK-9C3F21	Illumina NovaSeq 6000	PAIRED	PCR	VIRAL RNA	Severe acute respiratory syndrome coronavirus 2	Homo sapiens	ILLUMINA	2020-09-09	United Kingdom	Europe	21	5082.99	7986	0.72889	151996551
ERR4652521	PRJEB37886	AMPLICON	SAMEA7374161	ERX4576265	COG-UK/MILK-9C44B8	Illumina NovaSeq 6000	PAIRED	PCR	VIRAL RNA	Severe acute respiratory syndrome coronavirus 2	Homo sapiens	ILLUMINA	2020-09-09	United Kingdom	Europe	20	5047.63	7428	0.749323	150939148
ERR4652522	PRJEB37886	AMPLICON	SAMEA7374162	ERX4576266	COG-UK/MILK-9C3F4F	Illumina NovaSeq 6000	PAIRED	PCR	VIRAL RNA	Severe acute respiratory syndrome coronavirus 2	Homo sapiens	ILLUMINA	2020-09-09	United Kingdom	Europe	20	5094.21	7999	0.731231	152332097
ERR4652523	PRJEB37886	AMPLICON	SAMEA7374163	ERX4576267	COG-UK/MILK-9C44E5	Illumina NovaSeq 6000	PAIRED	PCR	VIRAL RNA	Severe acute respiratory syndrome coronavirus 2	Homo sapiens	ILLUMINA	2020-09-09	United Kingdom	Europe	23	5042.73	7996	0.751396	150792818
ERR4652524	PRJEB37886	AMPLICON	SAMEA7374164	ERX4576268	COG-UK/MILK-9C3F5E	Illumina NovaSeq 6000	PAIRED	PCR	VIRAL RNA	Severe acute respiratory syndrome coronavirus 2	Homo sapiens	ILLUMINA	2020-09-09	United Kingdom	Europe	78	1316.1	798	0.785339	39355390
ERR4652525	PRJEB37886	AMPLICON	SAMEA7374165	ERX4576269	COG-UK/MILK-9C44C7	Illumina NovaSeq 6000	PAIRED	PCR	VIRAL RNA	Severe acute respiratory syndrome coronavirus 2	Homo sapiens	ILLUMINA	2020-09-09	United Kingdom	Europe	21	5102.5	8000	0.743236	152580123
ERR4652526	PRJEB37886	AMPLICON	SAMEA7374166	ERX4576270	COG-UK/MILK-9C3F30	Illumina NovaSeq 6000	PAIRED	PCR	VIRAL RNA	Severe acute respiratory syndrome coronavirus 2	Homo sapiens	ILLUMINA	2020-09-09	United Kingdom	Europe	23	4854.88	5381	0.823396	145175340
ERR4652527	PRJEB37886	AMPLICON	SAMEA7374167	ERX4576271	COG-UK/MILK-9C44F4	Illumina NovaSeq 6000	PAIRED	PCR	VIRAL RNA	Severe acute respiratory syndrome coronavirus 2	Homo sapiens	ILLUMINA	2020-09-09	United Kingdom	Europe	25	4665.21	4921	0.856804	139503763
ERR4652528	PRJEB37886	AMPLICON	SAMEA7374168	ERX4576272	COG-UK/MILK-9C4500	Illumina NovaSeq 6000	PAIRED	PCR	VIRAL RNA	Severe acute respiratory syndrome coronavirus 2	Homo sapiens	ILLUMINA	2020-09-09	United Kingdom	Europe	22	5088.13	8003	0.713674	152150318
ERR4652529	PRJEB37886	AMPLICON	SAMEA7374169	ERX4576273	COG-UK/MILK-9C4579	Illumina NovaSeq 6000	PAIRED	PCR	VIRAL RNA	Severe acute respiratory syndrome coronavirus 2	Homo sapiens	ILLUMINA	2020-09-09	United Kingdom	Europe	27	5083.43	7992	0.74327	152009717
ERR4652530	PRJEB37886	AMPLICON	SAMEA7374170	ERX4576274	COG-UK/MILK-9C3FD6	Illumina NovaSeq 6000	PAIRED	PCR	VIRAL RNA	Severe acute respiratory syndrome coronavirus 2	Homo sapiens	ILLUMINA	2020-09-09	United Kingdom	Europe	21	5106.8	8002	0.743905	152708558
ERR4652531	PRJEB37886	AMPLICON	SAMEA7374171	ERX4576275	COG-UK/MILK-9C454C	Illumina NovaSeq 6000	PAIRED	PCR	VIRAL RNA	Severe acute respiratory syndrome coronavirus 2	Homo sapiens	ILLUMINA	2020-09-07	United Kingdom	Europe	22	4958.85	7198	0.786276	148284354
ERR4652532	PRJEB37886	AMPLICON	SAMEA7374172	ERX4576276	COG-UK/MILK-9C3FE5	Illumina NovaSeq 6000	PAIRED	PCR	VIRAL RNA	Severe acute respiratory syndrome coronavirus 2	Homo sapiens	ILLUMINA	2020-09-09	United Kingdom	Europe	19	5048.08	8000	0.7216	150952792
ERR4652533	PRJEB37886	AMPLICON	SAMEA7374173	ERX4576277	COG-UK/MILK-9C453D	Illumina NovaSeq 6000	PAIRED	PCR	VIRAL RNA	Severe acute respiratory syndrome coronavirus 2	Homo sapiens	ILLUMINA	2020-09-07	United Kingdom	Europe	22	5109.39	8014	0.688961	152786124
ERR4652534	PRJEB37886	AMPLICON	SAMEA7374174	ERX4576278	COG-UK/MILK-9C33DA	Illumina NovaSeq 6000	PAIRED	PCR	VIRAL RNA	Severe acute respiratory syndrome coronavirus 2	Homo sapiens	ILLUMINA	2020-09-07	United Kingdom	Europe	21	3624.2	3675	0.961676	108374574
ERR4652535	PRJEB37886	AMPLICON	SAMEA7374175	ERX4576279	COG-UK/MILK-9C37B0	Illumina NovaSeq 6000	PAIRED	PCR	VIRAL RNA	Severe acute respiratory syndrome coronavirus 2	Homo sapiens	ILLUMINA	2020-09-10	United Kingdom	Europe	29	5031.15	7888	0.720831	150446351
ERR4652536	PRJEB37886	AMPLICON	SAMEA7374176	ERX4576280	COG-UK/MILK-9C33CB	Illumina NovaSeq 6000	PAIRED	PCR	VIRAL RNA	Severe acute respiratory syndrome coronavirus 2	Homo sapiens	ILLUMINA	2020-09-05	United Kingdom	Europe	24	5138.72	8009	0.720363	153663004
ERR4652537	PRJEB37886	AMPLICON	SAMEA7374177	ERX4576281	COG-UK/MILK-9C3923	Illumina NovaSeq 6000	PAIRED	PCR	VIRAL RNA	Severe acute respiratory syndrome coronavirus 2	Homo sapiens	ILLUMINA	2020-09-10	United Kingdom	Europe	23	4670.87	4878	0.935023	139672906
ERR4652538	PRJEB37886	AMPLICON	SAMEA7374178	ERX4576282	COG-UK/MILK-9C3361	Illumina NovaSeq 6000	PAIRED	PCR	VIRAL RNA	Severe acute respiratory syndrome coronavirus 2	Homo sapiens	ILLUMINA	2020-09-10	United Kingdom	Europe	25	4606.25	4722	0.914557	137740698
ERR4652539	PRJEB37886	AMPLICON	SAMEA7374179	ERX4576283	COG-UK/MILK-9C3932	Illumina NovaSeq 6000	PAIRED	PCR	VIRAL RNA	Severe acute respiratory syndrome coronavirus 2	Homo sapiens	ILLUMINA	2020-09-10	United Kingdom	Europe	24	4878.5	6058	0.857807	145881918
ERR4652540	PRJEB37886	AMPLICON	SAMEA7374180	ERX4576284	COG-UK/MILK-9C3325	Illumina NovaSeq 6000	PAIRED	PCR	VIRAL RNA	Severe acute respiratory syndrome coronavirus 2	Homo sapiens	ILLUMINA	2020-09-10	United Kingdom	Europe	59	1190.91	584	0.769388	35611665
ERR4652541	PRJEB37886	AMPLICON	SAMEA7374181	ERX4576285	COG-UK/MILK-9C3AA8	Illumina NovaSeq 6000	PAIRED	PCR	VIRAL RNA	Severe acute respiratory syndrome coronavirus 2	Homo sapiens	ILLUMINA	2020-09-11	United Kingdom	Europe	28	4338.92	4121	0.946828	129746868
ERR4652542	PRJEB37886	AMPLICON	SAMEA7374182	ERX4576286	COG-UK/MILK-9C3316	Illumina NovaSeq 6000	PAIRED	PCR	VIRAL RNA	Severe acute respiratory syndrome coronavirus 2	Homo sapiens	ILLUMINA	2020-09-10	United Kingdom	Europe	20	4981.29	6746	0.776778	148955430
ERR4652543	PRJEB37886	AMPLICON	SAMEA7374183	ERX4576287	COG-UK/MILK-9C39F6	Illumina NovaSeq 6000	PAIRED	PCR	VIRAL RNA	Severe acute respiratory syndrome coronavirus 2	Homo sapiens	ILLUMINA	2020-09-07	United Kingdom	Europe	16	4962.99	6272	0.799619	148408166
ERR4652544	PRJEB37886	AMPLICON	SAMEA7374184	ERX4576288	COG-UK/MILK-9C3CFD	Illumina NovaSeq 6000	PAIRED	PCR	VIRAL RNA	Severe acute respiratory syndrome coronavirus 2	Homo sapiens	ILLUMINA	2020-09-09	United Kingdom	Europe	33	4804.62	5483	0.880948	143672578
ERR4652545	PRJEB37886	AMPLICON	SAMEA7374185	ERX4576289	COG-UK/MILK-9C33E9	Illumina NovaSeq 6000	PAIRED	PCR	VIRAL RNA	Severe acute respiratory syndrome coronavirus 2	Homo sapiens	ILLUMINA	2020-09-10	United Kingdom	Europe	20	4895.47	6318	0.781059	146389217
ERR4652546	PRJEB37886	AMPLICON	SAMEA7374186	ERX4576290	COG-UK/MILK-9C3CEE	Illumina NovaSeq 6000	PAIRED	PCR	VIRAL RNA	Severe acute respiratory syndrome coronavirus 2	Homo sapiens	ILLUMINA	2020-09-09	United Kingdom	Europe	26	4467.59	4174	0.926563	133594300
ERR4652547	PRJEB37886	AMPLICON	SAMEA7374187	ERX4576291	COG-UK/MILK-9C3404	Illumina NovaSeq 6000	PAIRED	PCR	VIRAL RNA	Severe acute respiratory syndrome coronavirus 2	Homo sapiens	ILLUMINA	2020-09-10	United Kingdom	Europe	19	5025.41	7680	0.774638	150274832
ERR4652548	PRJEB37886	AMPLICON	SAMEA7374188	ERX4576292	COG-UK/MILK-9C3BF0	Illumina NovaSeq 6000	PAIRED	PCR	VIRAL RNA	Severe acute respiratory syndrome coronavirus 2	Homo sapiens	ILLUMINA	2020-09-08	United Kingdom	Europe	18	4700.31	4758	0.882888	140553239
ERR4652549	PRJEB37886	AMPLICON	SAMEA7374189	ERX4576293	COG-UK/MILK-9C3FF4	Illumina NovaSeq 6000	PAIRED	PCR	VIRAL RNA	Severe acute respiratory syndrome coronavirus 2	Homo sapiens	ILLUMINA	2020-09-09	United Kingdom	Europe	16	4868.08	5898	0.860583	145570252
ERR4652550	PRJEB37886	AMPLICON	SAMEA7374190	ERX4576294	COG-UK/MILK-9C456A	Illumina NovaSeq 6000	PAIRED	PCR	VIRAL RNA	Severe acute respiratory syndrome coronavirus 2	Homo sapiens	ILLUMINA	2020-09-07	United Kingdom	Europe	26	3935.84	3746	0.966625	117693364
ERR4652551	PRJEB37886	AMPLICON	SAMEA7374191	ERX4576295	COG-UK/MILK-9C3F8B	Illumina NovaSeq 6000	PAIRED	PCR	VIRAL RNA	Severe acute respiratory syndrome coronavirus 2	Homo sapiens	ILLUMINA	2020-09-09	United Kingdom	Europe	18	5105.86	8000	0.719125	152680660
ERR4652552	PRJEB37886	AMPLICON	SAMEA7374192	ERX4576296	COG-UK/MILK-9C452E	Illumina NovaSeq 6000	PAIRED	PCR	VIRAL RNA	Severe acute respiratory syndrome coronavirus 2	Homo sapiens	ILLUMINA	2020-09-07	United Kingdom	Europe	19	5007.83	7778	0.7319	149749277
ERR4652553	PRJEB37886	AMPLICON	SAMEA7374193	ERX4576297	COG-UK/MILK-9C3F6D	Illumina NovaSeq 6000	PAIRED	PCR	VIRAL RNA	Severe acute respiratory syndrome coronavirus 2	Homo sapiens	ILLUMINA	2020-09-09	United Kingdom	Europe	30	4753.52	5076	0.856402	142144386
ERR4652554	PRJEB37886	AMPLICON	SAMEA7374194	ERX4576298	COG-UK/MILK-9C451F	Illumina NovaSeq 6000	PAIRED	PCR	VIRAL RNA	Severe acute respiratory syndrome coronavirus 2	Homo sapiens	ILLUMINA	2020-09-07	United Kingdom	Europe	25	4647.82	4571	0.935926	138983907
ERR4652555	PRJEB37886	AMPLICON	SAMEA7374195	ERX4576299	COG-UK/MILK-9C3F9A	Illumina NovaSeq 6000	PAIRED	PCR	VIRAL RNA	Severe acute respiratory syndrome coronavirus 2	Homo sapiens	ILLUMINA	2020-09-09	United Kingdom	Europe	22	4443.33	4404	0.909641	132868879
ERR4652556	PRJEB37886	AMPLICON	SAMEA7374196	ERX4576300	COG-UK/MILK-9C45D3	Illumina NovaSeq 6000	PAIRED	PCR	VIRAL RNA	Severe acute respiratory syndrome coronavirus 2	Homo sapiens	ILLUMINA	2020-09-07	United Kingdom	Europe	23	4920.48	6594	0.816674	147136994
ERR4652557	PRJEB37886	AMPLICON	SAMEA7374197	ERX4576301	COG-UK/MILK-9C45C4	Illumina NovaSeq 6000	PAIRED	PCR	VIRAL RNA	Severe acute respiratory syndrome coronavirus 2	Homo sapiens	ILLUMINA	2020-09-07	United Kingdom	Europe	19	4642.16	4711	0.908705	138814522
ERR4652558	PRJEB37886	AMPLICON	SAMEA7374198	ERX4576302	COG-UK/MILK-9C3F7C	Illumina NovaSeq 6000	PAIRED	PCR	VIRAL RNA	Severe acute respiratory syndrome coronavirus 2	Homo sapiens	ILLUMINA	2020-09-09	United Kingdom	Europe	27	5089.99	7944	0.755309	152206088
ERR4652559	PRJEB37886	AMPLICON	SAMEA7374199	ERX4576303	COG-UK/MILK-9C45B5	Illumina NovaSeq 6000	PAIRED	PCR	VIRAL RNA	Severe acute respiratory syndrome coronavirus 2	Homo sapiens	ILLUMINA	2020-09-07	United Kingdom	Europe	24	5031.63	8001	0.709461	150460716
ERR4652560	PRJEB37886	AMPLICON	SAMEA7374200	ERX4576304	COG-UK/MILK-9C402D	Illumina NovaSeq 6000	PAIRED	PCR	VIRAL RNA	Severe acute respiratory syndrome coronavirus 2	Homo sapiens	ILLUMINA	2020-09-09	United Kingdom	Europe	61	1714.53	1079	0.826639	51269646
ERR4652561	PRJEB37886	AMPLICON	SAMEA7374201	ERX4576305	COG-UK/MILK-9C4649	Illumina NovaSeq 6000	PAIRED	PCR	VIRAL RNA	Severe acute respiratory syndrome coronavirus 2	Homo sapiens	ILLUMINA	2020-09-09	United Kingdom	Europe	20	5099.26	8001	0.730328	152483268
ERR4652562	PRJEB37886	AMPLICON	SAMEA7374202	ERX4576306	COG-UK/MILK-9C403C	Illumina NovaSeq 6000	PAIRED	PCR	VIRAL RNA	Severe acute respiratory syndrome coronavirus 2	Homo sapiens	ILLUMINA	2020-09-09	United Kingdom	Europe	21	4792.93	5201	0.819516	143322927
ERR4652563	PRJEB37886	AMPLICON	SAMEA7374203	ERX4576307	COG-UK/MILK-9C461C	Illumina NovaSeq 6000	PAIRED	PCR	VIRAL RNA	Severe acute respiratory syndrome coronavirus 2	Homo sapiens	ILLUMINA	2020-09-09	United Kingdom	Europe	26	5080.74	7997	0.744674	151929352
ERR4652564	PRJEB37886	AMPLICON	SAMEA7374204	ERX4576308	COG-UK/MILK-9C33F8	Illumina NovaSeq 6000	PAIRED	PCR	VIRAL RNA	Severe acute respiratory syndrome coronavirus 2	Homo sapiens	ILLUMINA	2020-09-10	United Kingdom	Europe	20	5061.83	8006	0.704077	151364044
ERR4652565	PRJEB37886	AMPLICON	SAMEA7374205	ERX4576309	COG-UK/MILK-9C3C2A	Illumina NovaSeq 6000	PAIRED	PCR	VIRAL RNA	Severe acute respiratory syndrome coronavirus 2	Homo sapiens	ILLUMINA	2020-09-07	United Kingdom	Europe	21	5118.12	8011	0.695549	153046999
ERR4652566	PRJEB37886	AMPLICON	SAMEA7374206	ERX4576310	COG-UK/MILK-9C3422	Illumina NovaSeq 6000	PAIRED	PCR	VIRAL RNA	Severe acute respiratory syndrome coronavirus 2	Homo sapiens	ILLUMINA	2020-09-10	United Kingdom	Europe	18	4761.93	4734	0.903689	142396100
ERR4652567	PRJEB37886	AMPLICON	SAMEA7374207	ERX4576311	COG-UK/MILK-9C3C39	Illumina NovaSeq 6000	PAIRED	PCR	VIRAL RNA	Severe acute respiratory syndrome coronavirus 2	Homo sapiens	ILLUMINA	2020-09-07	United Kingdom	Europe	15	5102.39	8001	0.727318	152576764
ERR4652568	PRJEB37886	AMPLICON	SAMEA7374208	ERX4576312	COG-UK/MILK-9C3598	Illumina NovaSeq 6000	PAIRED	PCR	VIRAL RNA	Severe acute respiratory syndrome coronavirus 2	Homo sapiens	ILLUMINA	2020-09-10	United Kingdom	Europe	20	5066.73	7995	0.769856	151510333
ERR4652569	PRJEB37886	AMPLICON	SAMEA7374209	ERX4576313	COG-UK/MILK-9C3C1B	Illumina NovaSeq 6000	PAIRED	PCR	VIRAL RNA	Severe acute respiratory syndrome coronavirus 2	Homo sapiens	ILLUMINA	2020-09-07	United Kingdom	Europe	30	5022.01	7847	0.742935	150173269
ERR4652570	PRJEB37886	AMPLICON	SAMEA7374210	ERX4576314	COG-UK/MILK-9C35A7	Illumina NovaSeq 6000	PAIRED	PCR	VIRAL RNA	Severe acute respiratory syndrome coronavirus 2	Homo sapiens	ILLUMINA	2020-09-10	United Kingdom	Europe	18	5070.41	7999	0.733538	151620519
ERR4652571	PRJEB37886	AMPLICON	SAMEA7374211	ERX4576315	COG-UK/MILK-9C3A02	Illumina NovaSeq 6000	PAIRED	PCR	VIRAL RNA	Severe acute respiratory syndrome coronavirus 2	Homo sapiens	ILLUMINA	2020-09-07	United Kingdom	Europe	24	5182.16	8008	0.722101	154962085
ERR4652572	PRJEB37886	AMPLICON	SAMEA7374212	ERX4576316	COG-UK/MILK-9C35B6	Illumina NovaSeq 6000	PAIRED	PCR	VIRAL RNA	Severe acute respiratory syndrome coronavirus 2	Homo sapiens	ILLUMINA	2020-09-10	United Kingdom	Europe	38	3225.97	3126	0.967395	96466150
ERR4652573	PRJEB37886	AMPLICON	SAMEA7374213	ERX4576317	COG-UK/MILK-9C3A11	Illumina NovaSeq 6000	PAIRED	PCR	VIRAL RNA	Severe acute respiratory syndrome coronavirus 2	Homo sapiens	ILLUMINA	2020-09-07	United Kingdom	Europe	20	4754.89	4890	0.894459	142185348
ERR4652574	PRJEB37886	AMPLICON	SAMEA7374214	ERX4576318	COG-UK/MILK-9C3370	Illumina NovaSeq 6000	PAIRED	PCR	VIRAL RNA	Severe acute respiratory syndrome coronavirus 2	Homo sapiens	ILLUMINA	2020-09-10	United Kingdom	Europe	21	5121.79	8010	0.699729	153156913
ERR4652575	PRJEB37886	AMPLICON	SAMEA7374215	ERX4576319	COG-UK/MILK-9C3A3F	Illumina NovaSeq 6000	PAIRED	PCR	VIRAL RNA	Severe acute respiratory syndrome coronavirus 2	Homo sapiens	ILLUMINA	2020-09-07	United Kingdom	Europe	49	2943.98	2594	0.93392	88033819
ERR4652576	PRJEB37886	AMPLICON	SAMEA7374216	ERX4576320	COG-UK/MILK-9C400F	Illumina NovaSeq 6000	PAIRED	PCR	VIRAL RNA	Severe acute respiratory syndrome coronavirus 2	Homo sapiens	ILLUMINA	2020-09-09	United Kingdom	Europe	18	5007.11	7114	0.785239	149727692
ERR4652577	PRJEB37886	AMPLICON	SAMEA7374217	ERX4576321	COG-UK/MILK-9C462B	Illumina NovaSeq 6000	PAIRED	PCR	VIRAL RNA	Severe acute respiratory syndrome coronavirus 2	Homo sapiens	ILLUMINA	2020-09-09	United Kingdom	Europe	28	4945.73	6914	0.775842	147892274
ERR4652578	PRJEB37886	AMPLICON	SAMEA7374218	ERX4576322	COG-UK/MILK-9C405A	Illumina NovaSeq 6000	PAIRED	PCR	VIRAL RNA	Severe acute respiratory syndrome coronavirus 2	Homo sapiens	ILLUMINA	2020-09-09	United Kingdom	Europe	17	5127.43	8002	0.729525	153325650
ERR4652579	PRJEB37886	AMPLICON	SAMEA7374219	ERX4576323	COG-UK/MILK-9C45F1	Illumina NovaSeq 6000	PAIRED	PCR	VIRAL RNA	Severe acute respiratory syndrome coronavirus 2	Homo sapiens	ILLUMINA	2020-09-09	United Kingdom	Europe	17	5060.66	8000	0.714343	151328999
ERR4652580	PRJEB37886	AMPLICON	SAMEA7374220	ERX4576324	COG-UK/MILK-9C404B	Illumina NovaSeq 6000	PAIRED	PCR	VIRAL RNA	Severe acute respiratory syndrome coronavirus 2	Homo sapiens	ILLUMINA	2020-09-09	United Kingdom	Europe	19	5021.92	7218	0.758352	150170562
ERR4652581	PRJEB37886	AMPLICON	SAMEA7374221	ERX4576325	COG-UK/MILK-9C460D	Illumina NovaSeq 6000	PAIRED	PCR	VIRAL RNA	Severe acute respiratory syndrome coronavirus 2	Homo sapiens	ILLUMINA	2020-09-10	United Kingdom	Europe	23	4872.1	5827	0.846838	145690351
ERR4652582	PRJEB37886	AMPLICON	SAMEA7374222	ERX4576326	COG-UK/MILK-9C401E	Illumina NovaSeq 6000	PAIRED	PCR	VIRAL RNA	Severe acute respiratory syndrome coronavirus 2	Homo sapiens	ILLUMINA	2020-09-09	United Kingdom	Europe	20	4927.35	6064	0.81226	147342620
ERR4652583	PRJEB37886	AMPLICON	SAMEA7374223	ERX4576327	COG-UK/MILK-9C463A	Illumina NovaSeq 6000	PAIRED	PCR	VIRAL RNA	Severe acute respiratory syndrome coronavirus 2	Homo sapiens	ILLUMINA	2020-09-09	United Kingdom	Europe	21	5050.96	7961	0.738387	151038749
ERR4652584	PRJEB37886	AMPLICON	SAMEA7374224	ERX4576328	COG-UK/MILK-9C4069	Illumina NovaSeq 6000	PAIRED	PCR	VIRAL RNA	Severe acute respiratory syndrome coronavirus 2	Homo sapiens	ILLUMINA	2020-09-09	United Kingdom	Europe	17	4941.15	6489	0.82985	147755341
ERR4652585	PRJEB37886	AMPLICON	SAMEA7374225	ERX4576329	COG-UK/MILK-9C4658	Illumina NovaSeq 6000	PAIRED	PCR	VIRAL RNA	Severe acute respiratory syndrome coronavirus 2	Homo sapiens	ILLUMINA	2020-09-09	United Kingdom	Europe	31	4919.51	6498	0.826038	147108135
ERR4652586	PRJEB37886	AMPLICON	SAMEA7374226	ERX4576330	COG-UK/MILK-9C4087	Illumina NovaSeq 6000	PAIRED	PCR	VIRAL RNA	Severe acute respiratory syndrome coronavirus 2	Homo sapiens	ILLUMINA	2020-09-09	United Kingdom	Europe	23	4142.8	3959	0.92887	123882158
ERR4652587	PRJEB37886	AMPLICON	SAMEA7374227	ERX4576331	COG-UK/MILK-9C45E2	Illumina NovaSeq 6000	PAIRED	PCR	VIRAL RNA	Severe acute respiratory syndrome coronavirus 2	Homo sapiens	ILLUMINA	2020-09-09	United Kingdom	Europe	25	4993.9	7066	0.765609	149332739
ERR4652588	PRJEB37886	AMPLICON	SAMEA7374228	ERX4576332	COG-UK/MILK-9C410C	Illumina NovaSeq 6000	PAIRED	PCR	VIRAL RNA	Severe acute respiratory syndrome coronavirus 2	Homo sapiens	ILLUMINA	2020-09-07	United Kingdom	Europe	25	4463.31	4155	0.927633	133466479
ERR4652589	PRJEB37886	AMPLICON	SAMEA7374229	ERX4576333	COG-UK/MILK-9C4728	Illumina NovaSeq 6000	PAIRED	PCR	VIRAL RNA	Severe acute respiratory syndrome coronavirus 2	Homo sapiens	ILLUMINA	2020-09-07	United Kingdom	Europe	24	5036.3	7562	0.752299	150600400
ERR4652590	PRJEB37886	AMPLICON	SAMEA7374230	ERX4576334	COG-UK/MILK-9C338F	Illumina NovaSeq 6000	PAIRED	PCR	VIRAL RNA	Severe acute respiratory syndrome coronavirus 2	Homo sapiens	ILLUMINA	2020-09-10	United Kingdom	Europe	22	5146.13	8016	0.677858	153884595
ERR4652591	PRJEB37886	AMPLICON	SAMEA7374231	ERX4576335	COG-UK/MILK-9C3A20	Illumina NovaSeq 6000	PAIRED	PCR	VIRAL RNA	Severe acute respiratory syndrome coronavirus 2	Homo sapiens	ILLUMINA	2020-09-07	United Kingdom	Europe	27	4806.02	5728	0.862957	143714393
ERR4652592	PRJEB37886	AMPLICON	SAMEA7374232	ERX4576336	COG-UK/MILK-9C339E	Illumina NovaSeq 6000	PAIRED	PCR	VIRAL RNA	Severe acute respiratory syndrome coronavirus 2	Homo sapiens	ILLUMINA	2020-09-10	United Kingdom	Europe	33	4999.39	8002	0.697355	149496685
ERR4652593	PRJEB37886	AMPLICON	SAMEA7374233	ERX4576337	COG-UK/MILK-9C3BA5	Illumina NovaSeq 6000	PAIRED	PCR	VIRAL RNA	Severe acute respiratory syndrome coronavirus 2	Homo sapiens	ILLUMINA	2020-09-09	United Kingdom	Europe	21	5174.41	8007	0.723573	154730262
ERR4652594	PRJEB37886	AMPLICON	SAMEA7374234	ERX4576338	COG-UK/MILK-9C33AD	Illumina NovaSeq 6000	PAIRED	PCR	VIRAL RNA	Severe acute respiratory syndrome coronavirus 2	Homo sapiens	ILLUMINA	2020-09-10	United Kingdom	Europe	21	5195.23	8019	0.70304	155352825
ERR4652595	PRJEB37886	AMPLICON	SAMEA7374235	ERX4576339	COG-UK/MILK-9C3AD5	Illumina NovaSeq 6000	PAIRED	PCR	VIRAL RNA	Severe acute respiratory syndrome coronavirus 2	Homo sapiens	ILLUMINA	2020-09-09	United Kingdom	Europe	27	4926.06	6352	0.805872	147304023
ERR4652596	PRJEB37886	AMPLICON	SAMEA7374236	ERX4576340	COG-UK/MILK-9C33BC	Illumina NovaSeq 6000	PAIRED	PCR	VIRAL RNA	Severe acute respiratory syndrome coronavirus 2	Homo sapiens	ILLUMINA	2020-09-10	United Kingdom	Europe	18	5104.55	8002	0.723874	152641369
ERR4652597	PRJEB37886	AMPLICON	SAMEA7374237	ERX4576341	COG-UK/MILK-9C3A7B	Illumina NovaSeq 6000	PAIRED	PCR	VIRAL RNA	Severe acute respiratory syndrome coronavirus 2	Homo sapiens	ILLUMINA	2020-09-09	United Kingdom	Europe	22	5198.47	8009	0.727185	155449714
ERR4652598	PRJEB37886	AMPLICON	SAMEA7374238	ERX4576342	COG-UK/MILK-9C3A99	Illumina NovaSeq 6000	PAIRED	PCR	VIRAL RNA	Severe acute respiratory syndrome coronavirus 2	Homo sapiens	ILLUMINA	2020-09-09	United Kingdom	Europe	23	5158.71	8004	0.738086	154260961
ERR4652599	PRJEB37886	AMPLICON	SAMEA7374239	ERX4576343	COG-UK/MILK-9C347D	Illumina NovaSeq 6000	PAIRED	PCR	VIRAL RNA	Severe acute respiratory syndrome coronavirus 2	Homo sapiens	ILLUMINA	2020-09-10	United Kingdom	Europe	27	5112.33	8000	0.743905	152874046
ERR4652600	PRJEB37886	AMPLICON	SAMEA7374240	ERX4576344	COG-UK/MILK-9C3A5D	Illumina NovaSeq 6000	PAIRED	PCR	VIRAL RNA	Severe acute respiratory syndrome coronavirus 2	Homo sapiens	ILLUMINA	2020-09-09	United Kingdom	Europe	26	5079.66	7972	0.744407	151897081
ERR4652601	PRJEB37886	AMPLICON	SAMEA7374241	ERX4576345	COG-UK/MILK-9C345F	Illumina NovaSeq 6000	PAIRED	PCR	VIRAL RNA	Severe acute respiratory syndrome coronavirus 2	Homo sapiens	ILLUMINA	2020-09-10	United Kingdom	Europe	24	5127.16	8002	0.731565	153317597
ERR4652602	PRJEB37886	AMPLICON	SAMEA7374242	ERX4576346	COG-UK/MILK-9C3A8A	Illumina NovaSeq 6000	PAIRED	PCR	VIRAL RNA	Severe acute respiratory syndrome coronavirus 2	Homo sapiens	ILLUMINA	2020-09-09	United Kingdom	Europe	22	5136.69	8005	0.723774	153602346
ERR4652603	PRJEB37886	AMPLICON	SAMEA7374243	ERX4576347	COG-UK/MILK-9C346E	Illumina NovaSeq 6000	PAIRED	PCR	VIRAL RNA	Severe acute respiratory syndrome coronavirus 2	Homo sapiens	ILLUMINA	2020-09-10	United Kingdom	Europe	20	3780.24	3250	0.949102	113040399
ERR4652604	PRJEB37886	AMPLICON	SAMEA7374244	ERX4576348	COG-UK/MILK-9C3A6C	Illumina NovaSeq 6000	PAIRED	PCR	VIRAL RNA	Severe acute respiratory syndrome coronavirus 2	Homo sapiens	ILLUMINA	2020-09-09	United Kingdom	Europe	19	4958.66	6853	0.774337	148278877
ERR4652605	PRJEB37886	AMPLICON	SAMEA7374245	ERX4576349	COG-UK/MILK-9C411B	Illumina NovaSeq 6000	PAIRED	PCR	VIRAL RNA	Severe acute respiratory syndrome coronavirus 2	Homo sapiens	ILLUMINA	2020-09-07	United Kingdom	Europe	24	5123.38	8013	0.695148	153204429
ERR4652606	PRJEB37886	AMPLICON	SAMEA7374246	ERX4576350	COG-UK/MILK-9C4737	Illumina NovaSeq 6000	PAIRED	PCR	VIRAL RNA	Severe acute respiratory syndrome coronavirus 2	Homo sapiens	ILLUMINA	2020-09-07	United Kingdom	Europe	20	5193.49	8019	0.69585	155301071
ERR4652607	PRJEB37886	AMPLICON	SAMEA7374247	ERX4576351	COG-UK/MILK-9C470A	Illumina NovaSeq 6000	PAIRED	PCR	VIRAL RNA	Severe acute respiratory syndrome coronavirus 2	Homo sapiens	ILLUMINA	2020-09-07	United Kingdom	Europe	24	5061.65	8000	0.729927	151358410
ERR4652608	PRJEB37886	AMPLICON	SAMEA7374248	ERX4576352	COG-UK/MILK-9C4209	Illumina NovaSeq 6000	PAIRED	PCR	VIRAL RNA	Severe acute respiratory syndrome coronavirus 2	Homo sapiens	ILLUMINA	2020-09-07	United Kingdom	Europe	21	4874.22	5886	0.848109	145753733
ERR4652609	PRJEB37886	AMPLICON	SAMEA7374249	ERX4576353	COG-UK/MILK-9C46D0	Illumina NovaSeq 6000	PAIRED	PCR	VIRAL RNA	Severe acute respiratory syndrome coronavirus 2	Homo sapiens	ILLUMINA	2020-09-07	United Kingdom	Europe	23	5040.8	8002	0.72772	150735111
ERR4652610	PRJEB37886	AMPLICON	SAMEA7374250	ERX4576354	COG-UK/MILK-9C4175	Illumina NovaSeq 6000	PAIRED	PCR	VIRAL RNA	Severe acute respiratory syndrome coronavirus 2	Homo sapiens	ILLUMINA	2020-09-07	United Kingdom	Europe	22	5153.79	8012	0.705949	154113732
ERR4652611	PRJEB37886	AMPLICON	SAMEA7374251	ERX4576355	COG-UK/MILK-9C46EF	Illumina NovaSeq 6000	PAIRED	PCR	VIRAL RNA	Severe acute respiratory syndrome coronavirus 2	Homo sapiens	ILLUMINA	2020-09-07	United Kingdom	Europe	20	3940.08	3420	0.955489	117820257
ERR4652612	PRJEB37886	AMPLICON	SAMEA7374252	ERX4576356	COG-UK/MILK-9C4078	Illumina NovaSeq 6000	PAIRED	PCR	VIRAL RNA	Severe acute respiratory syndrome coronavirus 2	Homo sapiens	ILLUMINA	2020-09-06	United Kingdom	Europe	19	5081.53	8000	0.739558	151953105
ERR4652613	PRJEB37886	AMPLICON	SAMEA7374253	ERX4576357	COG-UK/MILK-9C4719	Illumina NovaSeq 6000	PAIRED	PCR	VIRAL RNA	Severe acute respiratory syndrome coronavirus 2	Homo sapiens	ILLUMINA	2020-09-07	United Kingdom	Europe	26	4390.79	4267	0.936026	131297773
ERR4652614	PRJEB37886	AMPLICON	SAMEA7374254	ERX4576358	COG-UK/MILK-9C4193	Illumina NovaSeq 6000	PAIRED	PCR	VIRAL RNA	Severe acute respiratory syndrome coronavirus 2	Homo sapiens	ILLUMINA	2020-09-07	United Kingdom	Europe	28	4349.56	4051	0.890747	130064774
ERR4652615	PRJEB37886	AMPLICON	SAMEA7374255	ERX4576359	COG-UK/MILK-9C4694	Illumina NovaSeq 6000	PAIRED	PCR	VIRAL RNA	Severe acute respiratory syndrome coronavirus 2	Homo sapiens	ILLUMINA	2020-09-10	United Kingdom	Europe	62	1700.63	954	0.843695	50853976
ERR4652616	PRJEB37886	AMPLICON	SAMEA7374256	ERX4576360	COG-UK/MILK-9C4184	Illumina NovaSeq 6000	PAIRED	PCR	VIRAL RNA	Severe acute respiratory syndrome coronavirus 2	Homo sapiens	ILLUMINA	2020-09-07	United Kingdom	Europe	19	4584.32	4736	0.889075	137084950
ERR4652617	PRJEB37886	AMPLICON	SAMEA7374257	ERX4576361	COG-UK/MILK-9C46C1	Illumina NovaSeq 6000	PAIRED	PCR	VIRAL RNA	Severe acute respiratory syndrome coronavirus 2	Homo sapiens	ILLUMINA	2020-09-09	United Kingdom	Europe	28	5083.06	7998	0.720329	151998886
ERR4652618	PRJEB37886	AMPLICON	SAMEA7374258	ERX4576362	COG-UK/QEUH-9C7AD1	Illumina NovaSeq 6000	PAIRED	PCR	VIRAL RNA	Severe acute respiratory syndrome coronavirus 2	Homo sapiens	ILLUMINA	2020-09-10	United Kingdom	Europe	35	5176.54	8021	0.691971	154794066
ERR4652619	PRJEB37886	AMPLICON	SAMEA7374259	ERX4576363	COG-UK/QEUH-9C80B0	Illumina NovaSeq 6000	PAIRED	PCR	VIRAL RNA	Severe acute respiratory syndrome coronavirus 2	Homo sapiens	ILLUMINA	2020-09-10	United Kingdom	Europe	29	5151.22	8017	0.70013	154036969
ERR4652620	PRJEB37886	AMPLICON	SAMEA7374260	ERX4576364	COG-UK/QEUH-9C7AE0	Illumina NovaSeq 6000	PAIRED	PCR	VIRAL RNA	Severe acute respiratory syndrome coronavirus 2	Homo sapiens	ILLUMINA	2020-09-10	United Kingdom	Europe	17	4840.16	5498	0.844798	144735239
ERR4652621	PRJEB37886	AMPLICON	SAMEA7374261	ERX4576365	COG-UK/QEUH-9C80A1	Illumina NovaSeq 6000	PAIRED	PCR	VIRAL RNA	Severe acute respiratory syndrome coronavirus 2	Homo sapiens	ILLUMINA	2020-09-11	United Kingdom	Europe	18	5072.24	7994	0.760492	151675232
ERR4652622	PRJEB37886	AMPLICON	SAMEA7374262	ERX4576366	COG-UK/QEUH-9C7B1A	Illumina NovaSeq 6000	PAIRED	PCR	VIRAL RNA	Severe acute respiratory syndrome coronavirus 2	Homo sapiens	ILLUMINA	2020-09-11	United Kingdom	Europe	27	5071.31	8000	0.755643	151647290
ERR4652623	PRJEB37886	AMPLICON	SAMEA7374263	ERX4576367	COG-UK/QEUH-9C80DE	Illumina NovaSeq 6000	PAIRED	PCR	VIRAL RNA	Severe acute respiratory syndrome coronavirus 2	Homo sapiens	ILLUMINA	2020-09-11	United Kingdom	Europe	65	2041.43	1437	0.909441	61044952
ERR4652624	PRJEB37886	AMPLICON	SAMEA7374264	ERX4576368	COG-UK/QEUH-9C7B0B	Illumina NovaSeq 6000	PAIRED	PCR	VIRAL RNA	Severe acute respiratory syndrome coronavirus 2	Homo sapiens	ILLUMINA	2020-09-11	United Kingdom	Europe	29	4623.34	4899	0.8661	138251597
ERR4652625	PRJEB37886	AMPLICON	SAMEA7374265	ERX4576369	COG-UK/QEUH-9C8117	Illumina NovaSeq 6000	PAIRED	PCR	VIRAL RNA	Severe acute respiratory syndrome coronavirus 2	Homo sapiens	ILLUMINA	2020-09-11	United Kingdom	Europe	20	5104.26	8000	0.731264	152632736
ERR4652626	PRJEB37886	AMPLICON	SAMEA7374266	ERX4576370	COG-UK/QEUH-9C7AFF	Illumina NovaSeq 6000	PAIRED	PCR	VIRAL RNA	Severe acute respiratory syndrome coronavirus 2	Homo sapiens	ILLUMINA	2020-09-11	United Kingdom	Europe	20	4786.06	5136	0.852423	143117532
ERR4652627	PRJEB37886	AMPLICON	SAMEA7374267	ERX4576371	COG-UK/QEUH-9C8108	Illumina NovaSeq 6000	PAIRED	PCR	VIRAL RNA	Severe acute respiratory syndrome coronavirus 2	Homo sapiens	ILLUMINA	2020-09-11	United Kingdom	Europe	25	3587.6	3467	0.961877	107279940
ERR4652628	PRJEB37886	AMPLICON	SAMEA7374268	ERX4576372	COG-UK/QEUH-9C80ED	Illumina NovaSeq 6000	PAIRED	PCR	VIRAL RNA	Severe acute respiratory syndrome coronavirus 2	Homo sapiens	ILLUMINA	2020-09-11	United Kingdom	Europe	18	4868.84	5767	0.824633	145592796
ERR4652629	PRJEB37886	AMPLICON	SAMEA7374269	ERX4576373	COG-UK/QEUH-9C7B38	Illumina NovaSeq 6000	PAIRED	PCR	VIRAL RNA	Severe acute respiratory syndrome coronavirus 2	Homo sapiens	ILLUMINA	2020-09-11	United Kingdom	Europe	26	4873.41	6354	0.816674	145729462
ERR4652630	PRJEB37886	AMPLICON	SAMEA7374270	ERX4576374	COG-UK/QEUH-9C80FC	Illumina NovaSeq 6000	PAIRED	PCR	VIRAL RNA	Severe acute respiratory syndrome coronavirus 2	Homo sapiens	ILLUMINA	2020-09-11	United Kingdom	Europe	28	4687.63	4676	0.977895	140174294
ERR4652631	PRJEB37886	AMPLICON	SAMEA7374271	ERX4576375	COG-UK/QEUH-9C8126	Illumina NovaSeq 6000	PAIRED	PCR	VIRAL RNA	Severe acute respiratory syndrome coronavirus 2	Homo sapiens	ILLUMINA	2020-09-11	United Kingdom	Europe	22	5110.38	8007	0.727853	152815644
ERR4652632	PRJEB37886	AMPLICON	SAMEA7374272	ERX4576376	COG-UK/QEUH-9C8681	Illumina NovaSeq 6000	PAIRED	PCR	VIRAL RNA	Severe acute respiratory syndrome coronavirus 2	Homo sapiens	ILLUMINA	2020-09-11	United Kingdom	Europe	24	5158.63	8015	0.697254	154258426
ERR4652633	PRJEB37886	AMPLICON	SAMEA7374273	ERX4576377	COG-UK/QEUH-9C8690	Illumina NovaSeq 6000	PAIRED	PCR	VIRAL RNA	Severe acute respiratory syndrome coronavirus 2	Homo sapiens	ILLUMINA	2020-09-11	United Kingdom	Europe	73	3860.22	3683	0.919607	115432047
ERR4652634	PRJEB37886	AMPLICON	SAMEA7374274	ERX4576378	COG-UK/QEUH-9C86CD	Illumina NovaSeq 6000	PAIRED	PCR	VIRAL RNA	Severe acute respiratory syndrome coronavirus 2	Homo sapiens	ILLUMINA	2020-09-11	United Kingdom	Europe	21	4902.27	6376	0.836605	146592679
ERR4652635	PRJEB37886	AMPLICON	SAMEA7374275	ERX4576379	COG-UK/QEUH-9C86EB	Illumina NovaSeq 6000	PAIRED	PCR	VIRAL RNA	Severe acute respiratory syndrome coronavirus 2	Homo sapiens	ILLUMINA	2020-09-11	United Kingdom	Europe	21	4869.15	6208	0.859981	145602111
ERR4652636	PRJEB37886	AMPLICON	SAMEA7374276	ERX4576380	COG-UK/QEUH-9C86DC	Illumina NovaSeq 6000	PAIRED	PCR	VIRAL RNA	Severe acute respiratory syndrome coronavirus 2	Homo sapiens	ILLUMINA	2020-09-11	United Kingdom	Europe	20	3508.39	3415	0.971675	104911287
ERR4652637	PRJEB37886	AMPLICON	SAMEA7374277	ERX4576381	COG-UK/QEUH-9C8CDA	Illumina NovaSeq 6000	PAIRED	PCR	VIRAL RNA	Severe acute respiratory syndrome coronavirus 2	Homo sapiens	ILLUMINA	2020-09-11	United Kingdom	Europe	23	4885.81	5849	0.805772	146100350
ERR4652638	PRJEB37886	AMPLICON	SAMEA7374278	ERX4576382	COG-UK/QEUH-9C86BE	Illumina NovaSeq 6000	PAIRED	PCR	VIRAL RNA	Severe acute respiratory syndrome coronavirus 2	Homo sapiens	ILLUMINA	2020-09-11	United Kingdom	Europe	24	5040.02	7974	0.74327	150711739
ERR4652639	PRJEB37886	AMPLICON	SAMEA7374279	ERX4576383	COG-UK/QEUH-9C8CE9	Illumina NovaSeq 6000	PAIRED	PCR	VIRAL RNA	Severe acute respiratory syndrome coronavirus 2	Homo sapiens	ILLUMINA	2020-09-11	United Kingdom	Europe	42	2631.07	2313	0.957563	78676790
ERR4652640	PRJEB37886	AMPLICON	SAMEA7374280	ERX4576384	COG-UK/QEUH-9C8CBC	Illumina NovaSeq 6000	PAIRED	PCR	VIRAL RNA	Severe acute respiratory syndrome coronavirus 2	Homo sapiens	ILLUMINA	2020-09-11	United Kingdom	Europe	60	765.549	404	0.800154	22892220
ERR4652641	PRJEB37886	AMPLICON	SAMEA7374281	ERX4576385	COG-UK/QEUH-9C8CCB	Illumina NovaSeq 6000	PAIRED	PCR	VIRAL RNA	Severe acute respiratory syndrome coronavirus 2	Homo sapiens	ILLUMINA	2020-09-11	United Kingdom	Europe	20	5091.32	8003	0.740996	152245801
ERR4652642	PRJEB37886	AMPLICON	SAMEA7374282	ERX4576386	COG-UK/QEUH-9C7B47	Illumina NovaSeq 6000	PAIRED	PCR	VIRAL RNA	Severe acute respiratory syndrome coronavirus 2	Homo sapiens	ILLUMINA	2020-09-11	United Kingdom	Europe	27	5162.9	8014	0.699395	154386311
ERR4652643	PRJEB37886	AMPLICON	SAMEA7374283	ERX4576387	COG-UK/QEUH-9C8135	Illumina NovaSeq 6000	PAIRED	PCR	VIRAL RNA	Severe acute respiratory syndrome coronavirus 2	Homo sapiens	ILLUMINA	2020-09-11	United Kingdom	Europe	24	5148.8	8017	0.685517	153964692
ERR4652644	PRJEB37886	AMPLICON	SAMEA7374284	ERX4576388	COG-UK/QEUH-9C7B74	Illumina NovaSeq 6000	PAIRED	PCR	VIRAL RNA	Severe acute respiratory syndrome coronavirus 2	Homo sapiens	ILLUMINA	2020-09-11	United Kingdom	Europe	20	5178.62	8016	0.699194	154856144
ERR4652645	PRJEB37886	AMPLICON	SAMEA7374285	ERX4576389	COG-UK/QEUH-9C8144	Illumina NovaSeq 6000	PAIRED	PCR	VIRAL RNA	Severe acute respiratory syndrome coronavirus 2	Homo sapiens	ILLUMINA	2020-09-11	United Kingdom	Europe	26	5091.5	8004	0.716082	152251061
ERR4652646	PRJEB37886	AMPLICON	SAMEA7374286	ERX4576390	COG-UK/QEUH-9C7B83	Illumina NovaSeq 6000	PAIRED	PCR	VIRAL RNA	Severe acute respiratory syndrome coronavirus 2	Homo sapiens	ILLUMINA	2020-09-11	United Kingdom	Europe	21	5154.6	8015	0.701	154138054
ERR4652647	PRJEB37886	AMPLICON	SAMEA7374287	ERX4576391	COG-UK/QEUH-9C8153	Illumina NovaSeq 6000	PAIRED	PCR	VIRAL RNA	Severe acute respiratory syndrome coronavirus 2	Homo sapiens	ILLUMINA	2020-09-11	United Kingdom	Europe	23	5097.06	8008	0.7009	152417288
ERR4652648	PRJEB37886	AMPLICON	SAMEA7374288	ERX4576392	COG-UK/QEUH-9C7B92	Illumina NovaSeq 6000	PAIRED	PCR	VIRAL RNA	Severe acute respiratory syndrome coronavirus 2	Homo sapiens	ILLUMINA	2020-09-11	United Kingdom	Europe	26	5007.34	7752	0.754038	149734505
ERR4652649	PRJEB37886	AMPLICON	SAMEA7374289	ERX4576393	COG-UK/QEUH-9C8162	Illumina NovaSeq 6000	PAIRED	PCR	VIRAL RNA	Severe acute respiratory syndrome coronavirus 2	Homo sapiens	ILLUMINA	2020-09-11	United Kingdom	Europe	20	5116.4	8007	0.711032	152995601
ERR4652650	PRJEB37886	AMPLICON	SAMEA7374290	ERX4576394	COG-UK/QEUH-9C7B65	Illumina NovaSeq 6000	PAIRED	PCR	VIRAL RNA	Severe acute respiratory syndrome coronavirus 2	Homo sapiens	ILLUMINA	2020-09-12	United Kingdom	Europe	16	5025.29	8001	0.704444	150271320
ERR4652651	PRJEB37886	AMPLICON	SAMEA7374291	ERX4576395	COG-UK/QEUH-9C81CC	Illumina NovaSeq 6000	PAIRED	PCR	VIRAL RNA	Severe acute respiratory syndrome coronavirus 2	Homo sapiens	ILLUMINA	2020-09-03	United Kingdom	Europe	37	4706.65	5407	0.82985	140743069
ERR4652652	PRJEB37886	AMPLICON	SAMEA7374292	ERX4576396	COG-UK/QEUH-9C7BCF	Illumina NovaSeq 6000	PAIRED	PCR	VIRAL RNA	Severe acute respiratory syndrome coronavirus 2	Homo sapiens	ILLUMINA	2020-09-11	United Kingdom	Europe	23	4720.73	5073	0.972478	141163850
ERR4652653	PRJEB37886	AMPLICON	SAMEA7374293	ERX4576397	COG-UK/QEUH-9C81AE	Illumina NovaSeq 6000	PAIRED	PCR	VIRAL RNA	Severe acute respiratory syndrome coronavirus 2	Homo sapiens	ILLUMINA	2020-09-03	United Kingdom	Europe	27	4884.25	6172	0.878507	146053670
ERR4652654	PRJEB37886	AMPLICON	SAMEA7374294	ERX4576398	COG-UK/QEUH-9C8180	Illumina NovaSeq 6000	PAIRED	PCR	VIRAL RNA	Severe acute respiratory syndrome coronavirus 2	Homo sapiens	ILLUMINA	2020-09-03	United Kingdom	Europe	28	5084.89	7999	0.746581	152053608
ERR4652655	PRJEB37886	AMPLICON	SAMEA7374295	ERX4576399	COG-UK/QEUH-9C86FA	Illumina NovaSeq 6000	PAIRED	PCR	VIRAL RNA	Severe acute respiratory syndrome coronavirus 2	Homo sapiens	ILLUMINA	2020-09-15	United Kingdom	Europe	22	4844.14	5841	0.796041	144854395
ERR4652656	PRJEB37886	AMPLICON	SAMEA7374296	ERX4576400	COG-UK/QEUH-9C8D22	Illumina NovaSeq 6000	PAIRED	PCR	VIRAL RNA	Severe acute respiratory syndrome coronavirus 2	Homo sapiens	ILLUMINA	2020-09-11	United Kingdom	Europe	26	890.356	565	0.806575	26624304
ERR4652657	PRJEB37886	AMPLICON	SAMEA7374297	ERX4576401	COG-UK/QEUH-9C8D31	Illumina NovaSeq 6000	PAIRED	PCR	VIRAL RNA	Severe acute respiratory syndrome coronavirus 2	Homo sapiens	ILLUMINA	2020-09-10	United Kingdom	Europe	40	3350.12	3168	0.955489	100178784
ERR4652658	PRJEB37886	AMPLICON	SAMEA7374298	ERX4576402	COG-UK/QEUH-9C8D04	Illumina NovaSeq 6000	PAIRED	PCR	VIRAL RNA	Severe acute respiratory syndrome coronavirus 2	Homo sapiens	ILLUMINA	2020-09-11	United Kingdom	Europe	26	4936.51	6887	0.760058	147616403
ERR4652659	PRJEB37886	AMPLICON	SAMEA7374299	ERX4576403	COG-UK/QEUH-9C8CF8	Illumina NovaSeq 6000	PAIRED	PCR	VIRAL RNA	Severe acute respiratory syndrome coronavirus 2	Homo sapiens	ILLUMINA	2020-09-11	United Kingdom	Europe	22	5042.55	7991	0.743404	150787379
ERR4652660	PRJEB37886	AMPLICON	SAMEA7374300	ERX4576404	COG-UK/QEUH-9C8D5F	Illumina NovaSeq 6000	PAIRED	PCR	VIRAL RNA	Severe acute respiratory syndrome coronavirus 2	Homo sapiens	ILLUMINA	2020-09-11	United Kingdom	Europe	23	4757.7	5587	0.842859	142269563
ERR4652661	PRJEB37886	AMPLICON	SAMEA7374301	ERX4576405	COG-UK/QEUH-9C8D6E	Illumina NovaSeq 6000	PAIRED	PCR	VIRAL RNA	Severe acute respiratory syndrome coronavirus 2	Homo sapiens	ILLUMINA	2020-09-11	United Kingdom	Europe	18	4527.49	4475	0.926663	135385613
ERR4652662	PRJEB37886	AMPLICON	SAMEA7374302	ERX4576406	COG-UK/QEUH-9C877F	Illumina NovaSeq 6000	PAIRED	PCR	VIRAL RNA	Severe acute respiratory syndrome coronavirus 2	Homo sapiens	ILLUMINA	2020-09-15	United Kingdom	Europe	25	5050.79	7998	0.730897	151033899
ERR4652663	PRJEB37886	AMPLICON	SAMEA7374303	ERX4576407	COG-UK/QEUH-9C8D40	Illumina NovaSeq 6000	PAIRED	PCR	VIRAL RNA	Severe acute respiratory syndrome coronavirus 2	Homo sapiens	ILLUMINA	2020-09-10	United Kingdom	Europe	47	4135.44	3909	0.929071	123662102
ERR4652664	PRJEB37886	AMPLICON	SAMEA7374304	ERX4576408	COG-UK/QEUH-9C7BDE	Illumina NovaSeq 6000	PAIRED	PCR	VIRAL RNA	Severe acute respiratory syndrome coronavirus 2	Homo sapiens	ILLUMINA	2020-09-12	United Kingdom	Europe	27	5098.63	7986	0.76688	152464254
ERR4652665	PRJEB37886	AMPLICON	SAMEA7374305	ERX4576409	COG-UK/QEUH-9C81BD	Illumina NovaSeq 6000	PAIRED	PCR	VIRAL RNA	Severe acute respiratory syndrome coronavirus 2	Homo sapiens	ILLUMINA	2020-09-03	United Kingdom	Europe	20	5068.09	7987	0.775608	151551009
ERR4652666	PRJEB37886	AMPLICON	SAMEA7374306	ERX4576410	COG-UK/QEUH-9C7BFC	Illumina NovaSeq 6000	PAIRED	PCR	VIRAL RNA	Severe acute respiratory syndrome coronavirus 2	Homo sapiens	ILLUMINA	2020-09-12	United Kingdom	Europe	21	5046.4	7995	0.724977	150902503
ERR4652667	PRJEB37886	AMPLICON	SAMEA7374307	ERX4576411	COG-UK/QEUH-9C819F	Illumina NovaSeq 6000	PAIRED	PCR	VIRAL RNA	Severe acute respiratory syndrome coronavirus 2	Homo sapiens	ILLUMINA	2020-09-03	United Kingdom	Europe	23	4892.4	6124	0.849179	146297495
ERR4652668	PRJEB37886	AMPLICON	SAMEA7374308	ERX4576412	COG-UK/QEUH-9C7C17	Illumina NovaSeq 6000	PAIRED	PCR	VIRAL RNA	Severe acute respiratory syndrome coronavirus 2	Homo sapiens	ILLUMINA	2020-09-12	United Kingdom	Europe	28	3862.98	3822	0.964753	115514806
ERR4652669	PRJEB37886	AMPLICON	SAMEA7374309	ERX4576413	COG-UK/QEUH-9C81DB	Illumina NovaSeq 6000	PAIRED	PCR	VIRAL RNA	Severe acute respiratory syndrome coronavirus 2	Homo sapiens	ILLUMINA	2020-09-11	United Kingdom	Europe	24	4866.95	6188	0.816473	145536462
ERR4652670	PRJEB37886	AMPLICON	SAMEA7374310	ERX4576414	COG-UK/QEUH-9C7C26	Illumina NovaSeq 6000	PAIRED	PCR	VIRAL RNA	Severe acute respiratory syndrome coronavirus 2	Homo sapiens	ILLUMINA	2020-09-12	United Kingdom	Europe	24	5144.4	8016	0.69585	153833012
ERR4652671	PRJEB37886	AMPLICON	SAMEA7374311	ERX4576415	COG-UK/QEUH-9C81EA	Illumina NovaSeq 6000	PAIRED	PCR	VIRAL RNA	Severe acute respiratory syndrome coronavirus 2	Homo sapiens	ILLUMINA	2020-09-11	United Kingdom	Europe	22	4886.49	6195	0.847875	146120848
ERR4652672	PRJEB37886	AMPLICON	SAMEA7374312	ERX4576416	COG-UK/QEUH-9C7C08	Illumina NovaSeq 6000	PAIRED	PCR	VIRAL RNA	Severe acute respiratory syndrome coronavirus 2	Homo sapiens	ILLUMINA	2020-09-12	United Kingdom	Europe	17	5104.06	8002	0.732936	152626596
ERR4652673	PRJEB37886	AMPLICON	SAMEA7374313	ERX4576417	COG-UK/QEUH-9C8205	Illumina NovaSeq 6000	PAIRED	PCR	VIRAL RNA	Severe acute respiratory syndrome coronavirus 2	Homo sapiens	ILLUMINA	2020-09-11	United Kingdom	Europe	35	4912.63	6875	0.771762	146902282
ERR4652674	PRJEB37886	AMPLICON	SAMEA7374314	ERX4576418	COG-UK/QEUH-9C7C35	Illumina NovaSeq 6000	PAIRED	PCR	VIRAL RNA	Severe acute respiratory syndrome coronavirus 2	Homo sapiens	ILLUMINA	2020-09-12	United Kingdom	Europe	20	2920.77	2593	0.956292	87339815
ERR4652675	PRJEB37886	AMPLICON	SAMEA7374315	ERX4576419	COG-UK/QEUH-9C81F9	Illumina NovaSeq 6000	PAIRED	PCR	VIRAL RNA	Severe acute respiratory syndrome coronavirus 2	Homo sapiens	ILLUMINA	2020-09-11	United Kingdom	Europe	34	3327.67	3274	0.957797	99507405
ERR4652676	PRJEB37886	AMPLICON	SAMEA7374316	ERX4576420	COG-UK/QEUH-9C7BED	Illumina NovaSeq 6000	PAIRED	PCR	VIRAL RNA	Severe acute respiratory syndrome coronavirus 2	Homo sapiens	ILLUMINA	2020-09-12	United Kingdom	Europe	94	774.723	398	0.773635	23166536
ERR4652677	PRJEB37886	AMPLICON	SAMEA7374317	ERX4576421	COG-UK/QEUH-9C8241	Illumina NovaSeq 6000	PAIRED	PCR	VIRAL RNA	Severe acute respiratory syndrome coronavirus 2	Homo sapiens	ILLUMINA	2020-09-11	United Kingdom	Europe	24	4890.2	6073	0.804635	146231596
ERR4652678	PRJEB37886	AMPLICON	SAMEA7374318	ERX4576422	COG-UK/QEUH-9C7C71	Illumina NovaSeq 6000	PAIRED	PCR	VIRAL RNA	Severe acute respiratory syndrome coronavirus 2	Homo sapiens	ILLUMINA	2020-09-12	United Kingdom	Europe	22	4156.65	3999	0.977962	124296452
ERR4652679	PRJEB37886	AMPLICON	SAMEA7374319	ERX4576423	COG-UK/QEUH-9C826F	Illumina NovaSeq 6000	PAIRED	PCR	VIRAL RNA	Severe acute respiratory syndrome coronavirus 2	Homo sapiens	ILLUMINA	2020-09-11	United Kingdom	Europe	20	5070.66	7937	0.759155	151627931
ERR4652680	PRJEB37886	AMPLICON	SAMEA7374320	ERX4576424	COG-UK/QEUH-9C8D7D	Illumina NovaSeq 6000	PAIRED	PCR	VIRAL RNA	Severe acute respiratory syndrome coronavirus 2	Homo sapiens	ILLUMINA	2020-09-11	United Kingdom	Europe	22	4709.71	4980	0.901649	140834456
ERR4652681	PRJEB37886	AMPLICON	SAMEA7374321	ERX4576425	COG-UK/QEUH-9C87AC	Illumina NovaSeq 6000	PAIRED	PCR	VIRAL RNA	Severe acute respiratory syndrome coronavirus 2	Homo sapiens	ILLUMINA	2020-09-11	United Kingdom	Europe	27	4935.53	7145	0.76377	147587263
ERR4652682	PRJEB37886	AMPLICON	SAMEA7374322	ERX4576426	COG-UK/QEUH-9C87D9	Illumina NovaSeq 6000	PAIRED	PCR	VIRAL RNA	Severe acute respiratory syndrome coronavirus 2	Homo sapiens	ILLUMINA	2020-09-09	United Kingdom	Europe	24	5122.17	8014	0.709427	153168223
ERR4652683	PRJEB37886	AMPLICON	SAMEA7374323	ERX4576427	COG-UK/QEUH-9C87CA	Illumina NovaSeq 6000	PAIRED	PCR	VIRAL RNA	Severe acute respiratory syndrome coronavirus 2	Homo sapiens	ILLUMINA	2020-09-11	United Kingdom	Europe	21	4914.73	6115	0.870582	146965112
ERR4652684	PRJEB37886	AMPLICON	SAMEA7374324	ERX4576428	COG-UK/QEUH-9C8DB9	Illumina NovaSeq 6000	PAIRED	PCR	VIRAL RNA	Severe acute respiratory syndrome coronavirus 2	Homo sapiens	ILLUMINA	2020-09-11	United Kingdom	Europe	53	3087.19	2797	0.957028	92316313
ERR4652685	PRJEB37886	AMPLICON	SAMEA7374325	ERX4576429	COG-UK/QEUH-9C87BB	Illumina NovaSeq 6000	PAIRED	PCR	VIRAL RNA	Severe acute respiratory syndrome coronavirus 2	Homo sapiens	ILLUMINA	2020-09-12	United Kingdom	Europe	23	4933.16	7077	0.778885	147516417
ERR4652686	PRJEB37886	AMPLICON	SAMEA7374326	ERX4576430	COG-UK/QEUH-9C8DAA	Illumina NovaSeq 6000	PAIRED	PCR	VIRAL RNA	Severe acute respiratory syndrome coronavirus 2	Homo sapiens	ILLUMINA	2020-09-11	United Kingdom	Europe	17	4917.48	5942	0.87727	147047475
ERR4652687	PRJEB37886	AMPLICON	SAMEA7374327	ERX4576431	COG-UK/QEUH-9C8DD7	Illumina NovaSeq 6000	PAIRED	PCR	VIRAL RNA	Severe acute respiratory syndrome coronavirus 2	Homo sapiens	ILLUMINA	2020-09-11	United Kingdom	Europe	29	3392.61	2874	0.984349	101449306
ERR4652688	PRJEB37886	AMPLICON	SAMEA7374328	ERX4576432	COG-UK/QEUH-9C8DF5	Illumina NovaSeq 6000	PAIRED	PCR	VIRAL RNA	Severe acute respiratory syndrome coronavirus 2	Homo sapiens	ILLUMINA	2020-09-11	United Kingdom	Europe	25	5050.5	8000	0.733304	151025098
ERR4652689	PRJEB37886	AMPLICON	SAMEA7374329	ERX4576433	COG-UK/QEUH-9C7C62	Illumina NovaSeq 6000	PAIRED	PCR	VIRAL RNA	Severe acute respiratory syndrome coronavirus 2	Homo sapiens	ILLUMINA	2020-09-11	United Kingdom	Europe	19	4818.57	5462	0.843293	144089693
ERR4652690	PRJEB37886	AMPLICON	SAMEA7374330	ERX4576434	COG-UK/QEUH-9C8250	Illumina NovaSeq 6000	PAIRED	PCR	VIRAL RNA	Severe acute respiratory syndrome coronavirus 2	Homo sapiens	ILLUMINA	2020-09-11	United Kingdom	Europe	18	5117.6	8009	0.699662	153031605
ERR4652691	PRJEB37886	AMPLICON	SAMEA7374331	ERX4576435	COG-UK/QEUH-9C7C44	Illumina NovaSeq 6000	PAIRED	PCR	VIRAL RNA	Severe acute respiratory syndrome coronavirus 2	Homo sapiens	ILLUMINA	2020-09-11	United Kingdom	Europe	29	5016.03	7776	0.765375	149994286
ERR4652692	PRJEB37886	AMPLICON	SAMEA7374332	ERX4576436	COG-UK/QEUH-9C8214	Illumina NovaSeq 6000	PAIRED	PCR	VIRAL RNA	Severe acute respiratory syndrome coronavirus 2	Homo sapiens	ILLUMINA	2020-09-11	United Kingdom	Europe	19	5145.84	8015	0.694813	153875954
ERR4652693	PRJEB37886	AMPLICON	SAMEA7374333	ERX4576437	COG-UK/QEUH-9C7C53	Illumina NovaSeq 6000	PAIRED	PCR	VIRAL RNA	Severe acute respiratory syndrome coronavirus 2	Homo sapiens	ILLUMINA	2020-09-10	United Kingdom	Europe	24	5158.73	8011	0.708056	154261616
ERR4652694	PRJEB37886	AMPLICON	SAMEA7374334	ERX4576438	COG-UK/QEUH-9C8232	Illumina NovaSeq 6000	PAIRED	PCR	VIRAL RNA	Severe acute respiratory syndrome coronavirus 2	Homo sapiens	ILLUMINA	2020-09-11	United Kingdom	Europe	20	4753.99	5151	0.882988	142158660
ERR4652695	PRJEB37886	AMPLICON	SAMEA7374335	ERX4576439	COG-UK/QEUH-9C827E	Illumina NovaSeq 6000	PAIRED	PCR	VIRAL RNA	Severe acute respiratory syndrome coronavirus 2	Homo sapiens	ILLUMINA	2020-09-11	United Kingdom	Europe	21	4904.06	6358	0.790857	146646029
ERR4652696	PRJEB37886	AMPLICON	SAMEA7374336	ERX4576440	COG-UK/QEUH-9C8223	Illumina NovaSeq 6000	PAIRED	PCR	VIRAL RNA	Severe acute respiratory syndrome coronavirus 2	Homo sapiens	ILLUMINA	2020-09-11	United Kingdom	Europe	25	4900.58	6593	0.82791	146542027
ERR4652697	PRJEB37886	AMPLICON	SAMEA7374337	ERX4576441	COG-UK/QEUH-9C82C9	Illumina NovaSeq 6000	PAIRED	PCR	VIRAL RNA	Severe acute respiratory syndrome coronavirus 2	Homo sapiens	ILLUMINA	2020-09-11	United Kingdom	Europe	20	5102.01	8013	0.691235	152565415
ERR4652698	PRJEB37886	AMPLICON	SAMEA7374338	ERX4576442	COG-UK/QEUH-9C82BA	Illumina NovaSeq 6000	PAIRED	PCR	VIRAL RNA	Severe acute respiratory syndrome coronavirus 2	Homo sapiens	ILLUMINA	2020-09-11	United Kingdom	Europe	24	5022.55	7727	0.745076	150189313
ERR4652699	PRJEB37886	AMPLICON	SAMEA7374339	ERX4576443	COG-UK/QEUH-9C829C	Illumina NovaSeq 6000	PAIRED	PCR	VIRAL RNA	Severe acute respiratory syndrome coronavirus 2	Homo sapiens	ILLUMINA	2020-09-11	United Kingdom	Europe	23	5088.35	8006	0.710765	152156859
ERR4652700	PRJEB37886	AMPLICON	SAMEA7374340	ERX4576444	COG-UK/QEUH-9C8DE6	Illumina NovaSeq 6000	PAIRED	PCR	VIRAL RNA	Severe acute respiratory syndrome coronavirus 2	Homo sapiens	ILLUMINA	2020-09-11	United Kingdom	Europe	22	4628	4637	0.936595	138390940
ERR4652701	PRJEB37886	AMPLICON	SAMEA7374341	ERX4576445	COG-UK/QEUH-9C885E	Illumina NovaSeq 6000	PAIRED	PCR	VIRAL RNA	Severe acute respiratory syndrome coronavirus 2	Homo sapiens	ILLUMINA	2020-09-10	United Kingdom	Europe	44	1367.64	720	0.86998	40896445
ERR4652702	PRJEB37886	AMPLICON	SAMEA7374342	ERX4576446	COG-UK/QEUH-9C8E2F	Illumina NovaSeq 6000	PAIRED	PCR	VIRAL RNA	Severe acute respiratory syndrome coronavirus 2	Homo sapiens	ILLUMINA	2020-09-11	United Kingdom	Europe	46	1739.49	1094	0.895228	52016002
ERR4652703	PRJEB37886	AMPLICON	SAMEA7374343	ERX4576447	COG-UK/QEUH-9C884F	Illumina NovaSeq 6000	PAIRED	PCR	VIRAL RNA	Severe acute respiratory syndrome coronavirus 2	Homo sapiens	ILLUMINA	2020-09-10	United Kingdom	Europe	27	4878.22	5955	0.80216	145873350
ERR4652704	PRJEB37886	AMPLICON	SAMEA7374344	ERX4576448	COG-UK/QEUH-9C886D	Illumina NovaSeq 6000	PAIRED	PCR	VIRAL RNA	Severe acute respiratory syndrome coronavirus 2	Homo sapiens	ILLUMINA	2020-09-09	United Kingdom	Europe	23	4804.54	5277	0.849146	143670255
ERR4652705	PRJEB37886	AMPLICON	SAMEA7374345	ERX4576449	COG-UK/QEUH-9C887C	Illumina NovaSeq 6000	PAIRED	PCR	VIRAL RNA	Severe acute respiratory syndrome coronavirus 2	Homo sapiens	ILLUMINA	2020-09-09	United Kingdom	Europe	26	5139.87	8005	0.745009	153697533
ERR4652706	PRJEB37886	AMPLICON	SAMEA7374346	ERX4576450	COG-UK/QEUH-9C888B	Illumina NovaSeq 6000	PAIRED	PCR	VIRAL RNA	Severe acute respiratory syndrome coronavirus 2	Homo sapiens	ILLUMINA	2020-09-10	United Kingdom	Europe	22	4221.27	4061	0.962278	126228722
ERR4652707	PRJEB37886	AMPLICON	SAMEA7374347	ERX4576451	COG-UK/QEUH-9C82AB	Illumina NovaSeq 6000	PAIRED	PCR	VIRAL RNA	Severe acute respiratory syndrome coronavirus 2	Homo sapiens	ILLUMINA	2020-09-10	United Kingdom	Europe	24	5105.1	8005	0.712872	152657914
ERR4652708	PRJEB37886	AMPLICON	SAMEA7374348	ERX4576452	COG-UK/QEUH-9C828D	Illumina NovaSeq 6000	PAIRED	PCR	VIRAL RNA	Severe acute respiratory syndrome coronavirus 2	Homo sapiens	ILLUMINA	2020-09-11	United Kingdom	Europe	20	4437.56	4371	0.931345	132696339
ERR4652709	PRJEB37886	AMPLICON	SAMEA7374349	ERX4576453	COG-UK/QEUH-9C82D8	Illumina NovaSeq 6000	PAIRED	PCR	VIRAL RNA	Severe acute respiratory syndrome coronavirus 2	Homo sapiens	ILLUMINA	2020-09-11	United Kingdom	Europe	102	1271.51	809	0.855934	38021830
ERR4652710	PRJEB37886	AMPLICON	SAMEA7374350	ERX4576454	COG-UK/QEUH-9C82E7	Illumina NovaSeq 6000	PAIRED	PCR	VIRAL RNA	Severe acute respiratory syndrome coronavirus 2	Homo sapiens	ILLUMINA	2020-09-11	United Kingdom	Europe	22	5110.8	8010	0.703508	152828383
ERR4652711	PRJEB37886	AMPLICON	SAMEA7374351	ERX4576455	COG-UK/QEUH-9C8311	Illumina NovaSeq 6000	PAIRED	PCR	VIRAL RNA	Severe acute respiratory syndrome coronavirus 2	Homo sapiens	ILLUMINA	2020-09-11	United Kingdom	Europe	28	4407.66	4179	0.977293	131802348
ERR4652712	PRJEB37886	AMPLICON	SAMEA7374352	ERX4576456	COG-UK/QEUH-9C82F6	Illumina NovaSeq 6000	PAIRED	PCR	VIRAL RNA	Severe acute respiratory syndrome coronavirus 2	Homo sapiens	ILLUMINA	2020-09-11	United Kingdom	Europe	19	4538.82	4378	0.990101	135724264
ERR4652713	PRJEB37886	AMPLICON	SAMEA7374353	ERX4576457	COG-UK/QEUH-9C889A	Illumina NovaSeq 6000	PAIRED	PCR	VIRAL RNA	Severe acute respiratory syndrome coronavirus 2	Homo sapiens	ILLUMINA	2020-09-10	United Kingdom	Europe	23	5094.07	8012	0.692339	152328116
ERR4652714	PRJEB37886	AMPLICON	SAMEA7374354	ERX4576458	COG-UK/QEUH-9C88A9	Illumina NovaSeq 6000	PAIRED	PCR	VIRAL RNA	Severe acute respiratory syndrome coronavirus 2	Homo sapiens	ILLUMINA	2020-09-10	United Kingdom	Europe	19	5014.64	7965	0.72665	149952638
ERR4652715	PRJEB37886	AMPLICON	SAMEA7374355	ERX4576459	COG-UK/QEUH-9C88C7	Illumina NovaSeq 6000	PAIRED	PCR	VIRAL RNA	Severe acute respiratory syndrome coronavirus 2	Homo sapiens	ILLUMINA	2020-09-10	United Kingdom	Europe	20	5124.02	8003	0.732	153223558
ERR4652716	PRJEB37886	AMPLICON	SAMEA7374356	ERX4576460	COG-UK/QEUH-9C88D6	Illumina NovaSeq 6000	PAIRED	PCR	VIRAL RNA	Severe acute respiratory syndrome coronavirus 2	Homo sapiens	ILLUMINA	2020-09-10	United Kingdom	Europe	20	4938.88	6580	0.835568	147687280
ERR4652717	PRJEB37886	AMPLICON	SAMEA7374357	ERX4576461	COG-UK/QEUH-9C834E	Illumina NovaSeq 6000	PAIRED	PCR	VIRAL RNA	Severe acute respiratory syndrome coronavirus 2	Homo sapiens	ILLUMINA	2020-09-10	United Kingdom	Europe	28	5003.18	7463	0.751998	149610178
ERR4652718	PRJEB37886	AMPLICON	SAMEA7374358	ERX4576462	COG-UK/QEUH-9C833F	Illumina NovaSeq 6000	PAIRED	PCR	VIRAL RNA	Severe acute respiratory syndrome coronavirus 2	Homo sapiens	ILLUMINA	2020-09-11	United Kingdom	Europe	16	5025.4	7951	0.741498	150274487
ERR4652719	PRJEB37886	AMPLICON	SAMEA7374359	ERX4576463	COG-UK/QEUH-9C7D8D	Illumina NovaSeq 6000	PAIRED	PCR	VIRAL RNA	Severe acute respiratory syndrome coronavirus 2	Homo sapiens	ILLUMINA	2020-09-11	United Kingdom	Europe	19	5009.91	7533	0.770123	149811423
ERR4652720	PRJEB37886	AMPLICON	SAMEA7374360	ERX4576464	COG-UK/QEUH-9C8320	Illumina NovaSeq 6000	PAIRED	PCR	VIRAL RNA	Severe acute respiratory syndrome coronavirus 2	Homo sapiens	ILLUMINA	2020-09-11	United Kingdom	Europe	20	4959.66	6591	0.799084	148308851
ERR4652721	PRJEB37886	AMPLICON	SAMEA7374361	ERX4576465	COG-UK/QEUH-9C7D9C	Illumina NovaSeq 6000	PAIRED	PCR	VIRAL RNA	Severe acute respiratory syndrome coronavirus 2	Homo sapiens	ILLUMINA	2020-09-10	United Kingdom	Europe	20	5099.57	8005	0.7216	152492537
ERR4652722	PRJEB37886	AMPLICON	SAMEA7374362	ERX4576466	COG-UK/QEUH-9C835D	Illumina NovaSeq 6000	PAIRED	PCR	VIRAL RNA	Severe acute respiratory syndrome coronavirus 2	Homo sapiens	ILLUMINA	2020-09-11	United Kingdom	Europe	28	4946.29	6790	0.785038	147908775
ERR4652723	PRJEB37886	AMPLICON	SAMEA7374363	ERX4576467	COG-UK/QEUH-9C7D7E	Illumina NovaSeq 6000	PAIRED	PCR	VIRAL RNA	Severe acute respiratory syndrome coronavirus 2	Homo sapiens	ILLUMINA	2020-09-10	United Kingdom	Europe	30	4905.05	5855	0.813497	146675690
ERR4652724	PRJEB37886	AMPLICON	SAMEA7374364	ERX4576468	COG-UK/QEUH-9C836C	Illumina NovaSeq 6000	PAIRED	PCR	VIRAL RNA	Severe acute respiratory syndrome coronavirus 2	Homo sapiens	ILLUMINA	2020-09-11	United Kingdom	Europe	22	5049.22	7996	0.742969	150986897
ERR4652725	PRJEB37886	AMPLICON	SAMEA7374365	ERX4576469	COG-UK/QEUH-9C7DBA	Illumina NovaSeq 6000	PAIRED	PCR	VIRAL RNA	Severe acute respiratory syndrome coronavirus 2	Homo sapiens	ILLUMINA	2020-09-11	United Kingdom	Europe	27	4574.51	4311	0.938468	136791703
ERR4652726	PRJEB37886	AMPLICON	SAMEA7374366	ERX4576470	COG-UK/QEUH-9C837B	Illumina NovaSeq 6000	PAIRED	PCR	VIRAL RNA	Severe acute respiratory syndrome coronavirus 2	Homo sapiens	ILLUMINA	2020-09-11	United Kingdom	Europe	20	5105.47	8006	0.71247	152668799
ERR4652727	PRJEB37886	AMPLICON	SAMEA7374367	ERX4576471	COG-UK/QEUH-9C7DAB	Illumina NovaSeq 6000	PAIRED	PCR	VIRAL RNA	Severe acute respiratory syndrome coronavirus 2	Homo sapiens	ILLUMINA	2020-09-11	United Kingdom	Europe	30	4722.14	5078	0.883791	141206106
ERR4652728	PRJEB37886	AMPLICON	SAMEA7374368	ERX4576472	COG-UK/QEUH-9C838A	Illumina NovaSeq 6000	PAIRED	PCR	VIRAL RNA	Severe acute respiratory syndrome coronavirus 2	Homo sapiens	ILLUMINA	2020-09-10	United Kingdom	Europe	34	3833.41	3712	0.966358	114630499
ERR4652729	PRJEB37886	AMPLICON	SAMEA7374369	ERX4576473	COG-UK/QEUH-9C7D6F	Illumina NovaSeq 6000	PAIRED	PCR	VIRAL RNA	Severe acute respiratory syndrome coronavirus 2	Homo sapiens	ILLUMINA	2020-09-11	United Kingdom	Europe	48	1384.73	815	0.851453	41407529
ERR4652730	PRJEB37886	AMPLICON	SAMEA7374370	ERX4576474	COG-UK/QEUH-9C8399	Illumina NovaSeq 6000	PAIRED	PCR	VIRAL RNA	Severe acute respiratory syndrome coronavirus 2	Homo sapiens	ILLUMINA	2020-09-11	United Kingdom	Europe	20	4699.9	4682	0.943317	140541155
ERR4652731	PRJEB37886	AMPLICON	SAMEA7374371	ERX4576475	COG-UK/QEUH-9C88E5	Illumina NovaSeq 6000	PAIRED	PCR	VIRAL RNA	Severe acute respiratory syndrome coronavirus 2	Homo sapiens	ILLUMINA	2020-09-11	United Kingdom	Europe	22	4932.37	6584	0.80721	147492582
ERR4652732	PRJEB37886	AMPLICON	SAMEA7374372	ERX4576476	COG-UK/QEUH-9C88F4	Illumina NovaSeq 6000	PAIRED	PCR	VIRAL RNA	Severe acute respiratory syndrome coronavirus 2	Homo sapiens	ILLUMINA	2020-09-11	United Kingdom	Europe	20	4900.97	6839	0.818012	146553718
ERR4652733	PRJEB37886	AMPLICON	SAMEA7374373	ERX4576477	COG-UK/QEUH-9C891F	Illumina NovaSeq 6000	PAIRED	PCR	VIRAL RNA	Severe acute respiratory syndrome coronavirus 2	Homo sapiens	ILLUMINA	2020-09-11	United Kingdom	Europe	21	5013.79	7941	0.763937	149927394
ERR4652734	PRJEB37886	AMPLICON	SAMEA7374374	ERX4576478	COG-UK/QEUH-9C8900	Illumina NovaSeq 6000	PAIRED	PCR	VIRAL RNA	Severe acute respiratory syndrome coronavirus 2	Homo sapiens	ILLUMINA	2020-09-11	United Kingdom	Europe	25	5195.6	8025	0.696887	155363943
ERR4652735	PRJEB37886	AMPLICON	SAMEA7374375	ERX4576479	COG-UK/QEUH-9C8988	Illumina NovaSeq 6000	PAIRED	PCR	VIRAL RNA	Severe acute respiratory syndrome coronavirus 2	Homo sapiens	ILLUMINA	2020-09-11	United Kingdom	Europe	34	5076.28	8000	0.72986	151796028
ERR4652736	PRJEB37886	AMPLICON	SAMEA7374376	ERX4576480	COG-UK/QEUH-9C8F4A	Illumina NovaSeq 6000	PAIRED	PCR	VIRAL RNA	Severe acute respiratory syndrome coronavirus 2	Homo sapiens	ILLUMINA	2020-09-14	United Kingdom	Europe	23	4984.29	7932	0.742334	149045362
ERR4652737	PRJEB37886	AMPLICON	SAMEA7374377	ERX4576481	COG-UK/QEUH-9C8979	Illumina NovaSeq 6000	PAIRED	PCR	VIRAL RNA	Severe acute respiratory syndrome coronavirus 2	Homo sapiens	ILLUMINA	2020-09-11	United Kingdom	Europe	25	4678.01	4676	0.931545	139886536
ERR4652738	PRJEB37886	AMPLICON	SAMEA7374378	ERX4576482	COG-UK/QEUH-9C896A	Illumina NovaSeq 6000	PAIRED	PCR	VIRAL RNA	Severe acute respiratory syndrome coronavirus 2	Homo sapiens	ILLUMINA	2020-09-11	United Kingdom	Europe	28	5134.99	8010	0.709461	153551492
ERR4652739	PRJEB37886	AMPLICON	SAMEA7374379	ERX4576483	COG-UK/QEUH-9C8F2C	Illumina NovaSeq 6000	PAIRED	PCR	VIRAL RNA	Severe acute respiratory syndrome coronavirus 2	Homo sapiens	ILLUMINA	2020-09-14	United Kingdom	Europe	26	4841.97	6071	0.83811	144789550
ERR4652740	PRJEB37886	AMPLICON	SAMEA7374380	ERX4576484	COG-UK/QEUH-9C8997	Illumina NovaSeq 6000	PAIRED	PCR	VIRAL RNA	Severe acute respiratory syndrome coronavirus 2	Homo sapiens	ILLUMINA	2020-09-11	United Kingdom	Europe	21	4945.9	6837	0.77621	147897396
ERR4652741	PRJEB37886	AMPLICON	SAMEA7374381	ERX4576485	COG-UK/QEUH-9C8F77	Illumina NovaSeq 6000	PAIRED	PCR	VIRAL RNA	Severe acute respiratory syndrome coronavirus 2	Homo sapiens	ILLUMINA	2020-09-11	United Kingdom	Europe	59	1077.66	692	0.916931	32225260
ERR4652742	PRJEB37886	AMPLICON	SAMEA7374382	ERX4576486	COG-UK/QEUH-9C83A8	Illumina NovaSeq 6000	PAIRED	PCR	VIRAL RNA	Severe acute respiratory syndrome coronavirus 2	Homo sapiens	ILLUMINA	2020-09-11	United Kingdom	Europe	21	5155.24	8001	0.767983	154157045
ERR4652743	PRJEB37886	AMPLICON	SAMEA7374383	ERX4576487	COG-UK/QEUH-9C7DD8	Illumina NovaSeq 6000	PAIRED	PCR	VIRAL RNA	Severe acute respiratory syndrome coronavirus 2	Homo sapiens	ILLUMINA	2020-09-10	United Kingdom	Europe	25	4699.53	4729	0.928368	140530082
ERR4652744	PRJEB37886	AMPLICON	SAMEA7374384	ERX4576488	COG-UK/QEUH-9C83B7	Illumina NovaSeq 6000	PAIRED	PCR	VIRAL RNA	Severe acute respiratory syndrome coronavirus 2	Homo sapiens	ILLUMINA	2020-09-11	United Kingdom	Europe	28	5085.36	7996	0.775808	152067501
ERR4652745	PRJEB37886	AMPLICON	SAMEA7374385	ERX4576489	COG-UK/QEUH-9C7DE7	Illumina NovaSeq 6000	PAIRED	PCR	VIRAL RNA	Severe acute respiratory syndrome coronavirus 2	Homo sapiens	ILLUMINA	2020-09-11	United Kingdom	Europe	33	5085.78	8006	0.714243	152080038
ERR4652746	PRJEB37886	AMPLICON	SAMEA7374386	ERX4576490	COG-UK/QEUH-9C7DF6	Illumina NovaSeq 6000	PAIRED	PCR	VIRAL RNA	Severe acute respiratory syndrome coronavirus 2	Homo sapiens	ILLUMINA	2020-09-11	United Kingdom	Europe	31	4971.52	7358	0.764037	148663445
ERR4652747	PRJEB37886	AMPLICON	SAMEA7374387	ERX4576491	COG-UK/QEUH-9C83E4	Illumina NovaSeq 6000	PAIRED	PCR	VIRAL RNA	Severe acute respiratory syndrome coronavirus 2	Homo sapiens	ILLUMINA	2020-09-11	United Kingdom	Europe	19	4729.67	5393	0.939906	141431339
ERR4652748	PRJEB37886	AMPLICON	SAMEA7374388	ERX4576492	COG-UK/QEUH-9C7E02	Illumina NovaSeq 6000	PAIRED	PCR	VIRAL RNA	Severe acute respiratory syndrome coronavirus 2	Homo sapiens	ILLUMINA	2020-09-11	United Kingdom	Europe	28	5012.46	7656	0.79594	149887495
ERR4652749	PRJEB37886	AMPLICON	SAMEA7374389	ERX4576493	COG-UK/QEUH-9C83D5	Illumina NovaSeq 6000	PAIRED	PCR	VIRAL RNA	Severe acute respiratory syndrome coronavirus 2	Homo sapiens	ILLUMINA	2020-09-11	United Kingdom	Europe	18	4897.37	5978	0.864161	146446169
ERR4652750	PRJEB37886	AMPLICON	SAMEA7374390	ERX4576494	COG-UK/QEUH-9C7E11	Illumina NovaSeq 6000	PAIRED	PCR	VIRAL RNA	Severe acute respiratory syndrome coronavirus 2	Homo sapiens	ILLUMINA	2020-09-10	United Kingdom	Europe	27	4751.75	5090	0.866569	142091721
ERR4652751	PRJEB37886	AMPLICON	SAMEA7374391	ERX4576495	COG-UK/QEUH-9C83F3	Illumina NovaSeq 6000	PAIRED	PCR	VIRAL RNA	Severe acute respiratory syndrome coronavirus 2	Homo sapiens	ILLUMINA	2020-09-11	United Kingdom	Europe	33	4023.43	3786	0.932248	120312512
ERR4652752	PRJEB37886	AMPLICON	SAMEA7374392	ERX4576496	COG-UK/QEUH-9C7E20	Illumina NovaSeq 6000	PAIRED	PCR	VIRAL RNA	Severe acute respiratory syndrome coronavirus 2	Homo sapiens	ILLUMINA	2020-09-10	United Kingdom	Europe	21	5109.18	8004	0.730897	152779870
ERR4652753	PRJEB37886	AMPLICON	SAMEA7374393	ERX4576497	COG-UK/QEUH-9C841E	Illumina NovaSeq 6000	PAIRED	PCR	VIRAL RNA	Severe acute respiratory syndrome coronavirus 2	Homo sapiens	ILLUMINA	2020-09-11	United Kingdom	Europe	21	5095.23	8000	0.742133	152362571
ERR4652754	PRJEB37886	AMPLICON	SAMEA7374394	ERX4576498	COG-UK/QEUH-9C840F	Illumina NovaSeq 6000	PAIRED	PCR	VIRAL RNA	Severe acute respiratory syndrome coronavirus 2	Homo sapiens	ILLUMINA	2020-09-10	United Kingdom	Europe	22	4586.9	4660	0.876902	137162005
ERR4652755	PRJEB37886	AMPLICON	SAMEA7374395	ERX4576499	COG-UK/QEUH-9C894C	Illumina NovaSeq 6000	PAIRED	PCR	VIRAL RNA	Severe acute respiratory syndrome coronavirus 2	Homo sapiens	ILLUMINA	2020-09-10	United Kingdom	Europe	20	4963.2	6722	0.837642	148414616
ERR4652756	PRJEB37886	AMPLICON	SAMEA7374396	ERX4576500	COG-UK/QEUH-9C895B	Illumina NovaSeq 6000	PAIRED	PCR	VIRAL RNA	Severe acute respiratory syndrome coronavirus 2	Homo sapiens	ILLUMINA	2020-09-10	United Kingdom	Europe	23	4990.28	7123	0.802428	149224353
ERR4652757	PRJEB37886	AMPLICON	SAMEA7374397	ERX4576501	COG-UK/QEUH-9C8F59	Illumina NovaSeq 6000	PAIRED	PCR	VIRAL RNA	Severe acute respiratory syndrome coronavirus 2	Homo sapiens	ILLUMINA	2020-09-11	United Kingdom	Europe	35	798	454	0.847975	23862608
ERR4652758	PRJEB37886	AMPLICON	SAMEA7374398	ERX4576502	COG-UK/QEUH-9C89A6	Illumina NovaSeq 6000	PAIRED	PCR	VIRAL RNA	Severe acute respiratory syndrome coronavirus 2	Homo sapiens	ILLUMINA	2020-09-10	United Kingdom	Europe	27	5074.18	7989	0.760191	151733190
ERR4652759	PRJEB37886	AMPLICON	SAMEA7374399	ERX4576503	COG-UK/QEUH-9C8F68	Illumina NovaSeq 6000	PAIRED	PCR	VIRAL RNA	Severe acute respiratory syndrome coronavirus 2	Homo sapiens	ILLUMINA	2020-09-11	United Kingdom	Europe	67	2340.98	1903	0.921714	70002266
ERR4652760	PRJEB37886	AMPLICON	SAMEA7374400	ERX4576504	COG-UK/QEUH-9C89B5	Illumina NovaSeq 6000	PAIRED	PCR	VIRAL RNA	Severe acute respiratory syndrome coronavirus 2	Homo sapiens	ILLUMINA	2020-09-10	United Kingdom	Europe	24	5093.68	8002	0.751965	152316408
ERR4652761	PRJEB37886	AMPLICON	SAMEA7374401	ERX4576505	COG-UK/QEUH-9C8F95	Illumina NovaSeq 6000	PAIRED	PCR	VIRAL RNA	Severe acute respiratory syndrome coronavirus 2	Homo sapiens	ILLUMINA	2020-09-11	United Kingdom	Europe	45	1822.09	1109	0.90195	54486104
ERR4652762	PRJEB37886	AMPLICON	SAMEA7374402	ERX4576506	COG-UK/QEUH-9C89E2	Illumina NovaSeq 6000	PAIRED	PCR	VIRAL RNA	Severe acute respiratory syndrome coronavirus 2	Homo sapiens	ILLUMINA	2020-09-10	United Kingdom	Europe	33	4903.96	6312	0.809718	146643119
ERR4652763	PRJEB37886	AMPLICON	SAMEA7374403	ERX4576507	COG-UK/QEUH-9C8A0D	Illumina NovaSeq 6000	PAIRED	PCR	VIRAL RNA	Severe acute respiratory syndrome coronavirus 2	Homo sapiens	ILLUMINA	2020-09-10	United Kingdom	Europe	57	790.516	445	0.788483	23638790
ERR4652764	PRJEB37886	AMPLICON	SAMEA7374404	ERX4576508	COG-UK/QEUH-9C8FD1	Illumina NovaSeq 6000	PAIRED	PCR	VIRAL RNA	Severe acute respiratory syndrome coronavirus 2	Homo sapiens	ILLUMINA	2020-09-10	United Kingdom	Europe	22	5085.55	8002	0.743136	152073119
ERR4652765	PRJEB37886	AMPLICON	SAMEA7374405	ERX4576509	COG-UK/QEUH-9C8FE0	Illumina NovaSeq 6000	PAIRED	PCR	VIRAL RNA	Severe acute respiratory syndrome coronavirus 2	Homo sapiens	ILLUMINA	2020-09-11	United Kingdom	Europe	27	4541.12	4581	0.942614	135793035
ERR4652766	PRJEB37886	AMPLICON	SAMEA7374406	ERX4576510	COG-UK/QEUH-9C7E4E	Illumina NovaSeq 6000	PAIRED	PCR	VIRAL RNA	Severe acute respiratory syndrome coronavirus 2	Homo sapiens	ILLUMINA	2020-09-11	United Kingdom	Europe	29	5160.57	8003	0.76912	154316628
ERR4652767	PRJEB37886	AMPLICON	SAMEA7374407	ERX4576511	COG-UK/QEUH-9C842D	Illumina NovaSeq 6000	PAIRED	PCR	VIRAL RNA	Severe acute respiratory syndrome coronavirus 2	Homo sapiens	ILLUMINA	2020-09-10	United Kingdom	Europe	25	5063.64	7998	0.751329	151418115
ERR4652768	PRJEB37886	AMPLICON	SAMEA7374408	ERX4576512	COG-UK/QEUH-9C7E7B	Illumina NovaSeq 6000	PAIRED	PCR	VIRAL RNA	Severe acute respiratory syndrome coronavirus 2	Homo sapiens	ILLUMINA	2020-09-11	United Kingdom	Europe	17	4930.54	7187	0.763569	147437889
ERR4652769	PRJEB37886	AMPLICON	SAMEA7374409	ERX4576513	COG-UK/QEUH-9C844B	Illumina NovaSeq 6000	PAIRED	PCR	VIRAL RNA	Severe acute respiratory syndrome coronavirus 2	Homo sapiens	ILLUMINA	2020-09-11	United Kingdom	Europe	22	5003.39	7618	0.760626	149616313
ERR4652770	PRJEB37886	AMPLICON	SAMEA7374410	ERX4576514	COG-UK/QEUH-9C7E5D	Illumina NovaSeq 6000	PAIRED	PCR	VIRAL RNA	Severe acute respiratory syndrome coronavirus 2	Homo sapiens	ILLUMINA	2020-09-10	United Kingdom	Europe	23	5140.73	8016	0.683844	153723174
ERR4652771	PRJEB37886	AMPLICON	SAMEA7374411	ERX4576515	COG-UK/QEUH-9C843C	Illumina NovaSeq 6000	PAIRED	PCR	VIRAL RNA	Severe acute respiratory syndrome coronavirus 2	Homo sapiens	ILLUMINA	2020-09-11	United Kingdom	Europe	23	4894.86	6716	0.807979	146370965
ERR4652772	PRJEB37886	AMPLICON	SAMEA7374412	ERX4576516	COG-UK/QEUH-9C7E6C	Illumina NovaSeq 6000	PAIRED	PCR	VIRAL RNA	Severe acute respiratory syndrome coronavirus 2	Homo sapiens	ILLUMINA	2020-09-11	United Kingdom	Europe	22	4937.35	6279	0.847942	147641675
ERR4652773	PRJEB37886	AMPLICON	SAMEA7374413	ERX4576517	COG-UK/QEUH-9C7E8A	Illumina NovaSeq 6000	PAIRED	PCR	VIRAL RNA	Severe acute respiratory syndrome coronavirus 2	Homo sapiens	ILLUMINA	2020-09-11	United Kingdom	Europe	20	5159.2	8021	0.689697	154275452
ERR4652774	PRJEB37886	AMPLICON	SAMEA7374414	ERX4576518	COG-UK/QEUH-9C8478	Illumina NovaSeq 6000	PAIRED	PCR	VIRAL RNA	Severe acute respiratory syndrome coronavirus 2	Homo sapiens	ILLUMINA	2020-09-11	United Kingdom	Europe	17	4988.8	6843	0.783734	149180111
ERR4652775	PRJEB37886	AMPLICON	SAMEA7374415	ERX4576519	COG-UK/QEUH-9C7E99	Illumina NovaSeq 6000	PAIRED	PCR	VIRAL RNA	Severe acute respiratory syndrome coronavirus 2	Homo sapiens	ILLUMINA	2020-09-11	United Kingdom	Europe	18	5010.77	7909	0.751697	149837203
ERR4652776	PRJEB37886	AMPLICON	SAMEA7374416	ERX4576520	COG-UK/QEUH-9C845A	Illumina NovaSeq 6000	PAIRED	PCR	VIRAL RNA	Severe acute respiratory syndrome coronavirus 2	Homo sapiens	ILLUMINA	2020-09-11	United Kingdom	Europe	29	5072	8004	0.709494	151668158
ERR4652777	PRJEB37886	AMPLICON	SAMEA7374417	ERX4576521	COG-UK/QEUH-9C7EA8	Illumina NovaSeq 6000	PAIRED	PCR	VIRAL RNA	Severe acute respiratory syndrome coronavirus 2	Homo sapiens	ILLUMINA	2020-09-11	United Kingdom	Europe	25	5050.52	7999	0.71655	151025799
ERR4652778	PRJEB37886	AMPLICON	SAMEA7374419	ERX4576522	COG-UK/QEUH-9C7EB7	Illumina NovaSeq 6000	PAIRED	PCR	VIRAL RNA	Severe acute respiratory syndrome coronavirus 2	Homo sapiens	ILLUMINA	2020-09-10	United Kingdom	Europe	23	4938.06	6555	0.844798	147662676
ERR4652779	PRJEB37886	AMPLICON	SAMEA7374420	ERX4576523	COG-UK/QEUH-9C8496	Illumina NovaSeq 6000	PAIRED	PCR	VIRAL RNA	Severe acute respiratory syndrome coronavirus 2	Homo sapiens	ILLUMINA	2020-09-10	United Kingdom	Europe	18	4737.98	5289	0.891683	141679694
ERR4652780	PRJEB37886	AMPLICON	SAMEA7374421	ERX4576524	COG-UK/QEUH-9C8A1C	Illumina NovaSeq 6000	PAIRED	PCR	VIRAL RNA	Severe acute respiratory syndrome coronavirus 2	Homo sapiens	ILLUMINA	2020-09-10	United Kingdom	Europe	24	4926.7	6693	0.801425	147323221
ERR4652781	PRJEB37886	AMPLICON	SAMEA7374422	ERX4576525	COG-UK/QEUH-9C8FC2	Illumina NovaSeq 6000	PAIRED	PCR	VIRAL RNA	Severe acute respiratory syndrome coronavirus 2	Homo sapiens	ILLUMINA	2020-09-11	United Kingdom	Europe	23	4719.47	4994	0.880748	141126294
ERR4652782	PRJEB37886	AMPLICON	SAMEA7374423	ERX4576526	COG-UK/QEUH-9C89D3	Illumina NovaSeq 6000	PAIRED	PCR	VIRAL RNA	Severe acute respiratory syndrome coronavirus 2	Homo sapiens	ILLUMINA	2020-09-10	United Kingdom	Europe	82	2276.58	1617	0.906866	68076708
ERR4652783	PRJEB37886	AMPLICON	SAMEA7374424	ERX4576527	COG-UK/QEUH-9C8A58	Illumina NovaSeq 6000	PAIRED	PCR	VIRAL RNA	Severe acute respiratory syndrome coronavirus 2	Homo sapiens	ILLUMINA	2020-09-10	United Kingdom	Europe	22	5098.67	8003	0.722971	152465627
ERR4652784	PRJEB37886	AMPLICON	SAMEA7374425	ERX4576528	COG-UK/QEUH-9C8FFF	Illumina NovaSeq 6000	PAIRED	PCR	VIRAL RNA	Severe acute respiratory syndrome coronavirus 2	Homo sapiens	ILLUMINA	2020-09-11	United Kingdom	Europe	22	5155.07	8013	0.70003	154152063
ERR4652785	PRJEB37886	AMPLICON	SAMEA7374426	ERX4576529	COG-UK/QEUH-9C8A3A	Illumina NovaSeq 6000	PAIRED	PCR	VIRAL RNA	Severe acute respiratory syndrome coronavirus 2	Homo sapiens	ILLUMINA	2020-09-09	United Kingdom	Europe	31	4478.39	4403	0.935993	133917249
ERR4652786	PRJEB37886	AMPLICON	SAMEA7374427	ERX4576530	COG-UK/QEUH-9C8A49	Illumina NovaSeq 6000	PAIRED	PCR	VIRAL RNA	Severe acute respiratory syndrome coronavirus 2	Homo sapiens	ILLUMINA	2020-09-10	United Kingdom	Europe	31	3255.92	2802	0.955122	97361870
ERR4652787	PRJEB37886	AMPLICON	SAMEA7374428	ERX4576531	COG-UK/QEUH-9C900A	Illumina NovaSeq 6000	PAIRED	PCR	VIRAL RNA	Severe acute respiratory syndrome coronavirus 2	Homo sapiens	ILLUMINA	2020-09-11	United Kingdom	Europe	28	4414.23	4543	0.935859	131998757
ERR4652788	PRJEB37886	AMPLICON	SAMEA7374429	ERX4576532	COG-UK/QEUH-9C8A2B	Illumina NovaSeq 6000	PAIRED	PCR	VIRAL RNA	Severe acute respiratory syndrome coronavirus 2	Homo sapiens	ILLUMINA	2020-09-10	United Kingdom	Europe	23	5043.55	7991	0.720898	150817177
ERR4652789	PRJEB37886	AMPLICON	SAMEA7374430	ERX4576533	COG-UK/QEUH-9C9037	Illumina NovaSeq 6000	PAIRED	PCR	VIRAL RNA	Severe acute respiratory syndrome coronavirus 2	Homo sapiens	ILLUMINA	2020-09-11	United Kingdom	Europe	43	2778.94	2432	0.96686	83098726
ERR4652790	PRJEB37886	AMPLICON	SAMEA7374431	ERX4576534	COG-UK/QEUH-9C8A67	Illumina NovaSeq 6000	PAIRED	PCR	VIRAL RNA	Severe acute respiratory syndrome coronavirus 2	Homo sapiens	ILLUMINA	2020-09-10	United Kingdom	Europe	18	5087.51	7999	0.744708	152131820
ERR4652791	PRJEB37886	AMPLICON	SAMEA7374432	ERX4576535	COG-UK/QEUH-9C9064	Illumina NovaSeq 6000	PAIRED	PCR	VIRAL RNA	Severe acute respiratory syndrome coronavirus 2	Homo sapiens	ILLUMINA	2020-09-11	United Kingdom	Europe	20	5019.18	7917	0.745109	150088441
ERR4652792	PRJEB37886	AMPLICON	SAMEA7374433	ERX4576536	COG-UK/QEUH-9C8A76	Illumina NovaSeq 6000	PAIRED	PCR	VIRAL RNA	Severe acute respiratory syndrome coronavirus 2	Homo sapiens	ILLUMINA	2020-09-11	United Kingdom	Europe	20	4814.59	5480	0.841855	143970701
ERR4652793	PRJEB37886	AMPLICON	SAMEA7374434	ERX4576537	COG-UK/QEUH-9C7EC6	Illumina NovaSeq 6000	PAIRED	PCR	VIRAL RNA	Severe acute respiratory syndrome coronavirus 2	Homo sapiens	ILLUMINA	2020-09-11	United Kingdom	Europe	19	4919.73	6757	0.807946	147114618
ERR4652794	PRJEB37886	AMPLICON	SAMEA7374435	ERX4576538	COG-UK/QEUH-9C84A5	Illumina NovaSeq 6000	PAIRED	PCR	VIRAL RNA	Severe acute respiratory syndrome coronavirus 2	Homo sapiens	ILLUMINA	2020-09-11	United Kingdom	Europe	28	5043.78	7998	0.735679	150824295
ERR4652795	PRJEB37886	AMPLICON	SAMEA7374436	ERX4576539	COG-UK/QEUH-9C7ED5	Illumina NovaSeq 6000	PAIRED	PCR	VIRAL RNA	Severe acute respiratory syndrome coronavirus 2	Homo sapiens	ILLUMINA	2020-09-11	United Kingdom	Europe	30	5154.16	8003	0.785975	154124765
ERR4652796	PRJEB37886	AMPLICON	SAMEA7374437	ERX4576540	COG-UK/QEUH-9C84E1	Illumina NovaSeq 6000	PAIRED	PCR	VIRAL RNA	Severe acute respiratory syndrome coronavirus 2	Homo sapiens	ILLUMINA	2020-09-11	United Kingdom	Europe	21	4878.93	6436	0.802628	145894684
ERR4652797	PRJEB37886	AMPLICON	SAMEA7374438	ERX4576541	COG-UK/QEUH-9C84F0	Illumina NovaSeq 6000	PAIRED	PCR	VIRAL RNA	Severe acute respiratory syndrome coronavirus 2	Homo sapiens	ILLUMINA	2020-09-11	United Kingdom	Europe	22	5053.08	8003	0.705882	151102121
ERR4652798	PRJEB37886	AMPLICON	SAMEA7374439	ERX4576542	COG-UK/QEUH-9C7EE4	Illumina NovaSeq 6000	PAIRED	PCR	VIRAL RNA	Severe acute respiratory syndrome coronavirus 2	Homo sapiens	ILLUMINA	2020-09-11	United Kingdom	Europe	24	4890.06	6306	0.847373	146227520
ERR4652799	PRJEB37886	AMPLICON	SAMEA7374440	ERX4576543	COG-UK/QEUH-9C84B4	Illumina NovaSeq 6000	PAIRED	PCR	VIRAL RNA	Severe acute respiratory syndrome coronavirus 2	Homo sapiens	ILLUMINA	2020-09-11	United Kingdom	Europe	17	5078.06	8001	0.737284	151849105
ERR4652800	PRJEB37886	AMPLICON	SAMEA7374441	ERX4576544	COG-UK/QEUH-9C84D2	Illumina NovaSeq 6000	PAIRED	PCR	VIRAL RNA	Severe acute respiratory syndrome coronavirus 2	Homo sapiens	ILLUMINA	2020-09-11	United Kingdom	Europe	13	4884.41	6350	0.840284	146058436
ERR4652801	PRJEB37886	AMPLICON	SAMEA7374442	ERX4576545	COG-UK/QEUH-9C7F2D	Illumina NovaSeq 6000	PAIRED	PCR	VIRAL RNA	Severe acute respiratory syndrome coronavirus 2	Homo sapiens	ILLUMINA	2020-09-11	United Kingdom	Europe	16	5044.39	7998	0.783567	150842310
ERR4652802	PRJEB37886	AMPLICON	SAMEA7374443	ERX4576546	COG-UK/QEUH-9C850C	Illumina NovaSeq 6000	PAIRED	PCR	VIRAL RNA	Severe acute respiratory syndrome coronavirus 2	Homo sapiens	ILLUMINA	2020-09-11	United Kingdom	Europe	23	2895.43	2671	0.976257	86581940
ERR4652803	PRJEB37886	AMPLICON	SAMEA7374444	ERX4576547	COG-UK/QEUH-9C7F3C	Illumina NovaSeq 6000	PAIRED	PCR	VIRAL RNA	Severe acute respiratory syndrome coronavirus 2	Homo sapiens	ILLUMINA	2020-09-11	United Kingdom	Europe	21	5144.77	8009	0.738454	153844146
ERR4652804	PRJEB37886	AMPLICON	SAMEA7374445	ERX4576548	COG-UK/QEUH-9C851B	Illumina NovaSeq 6000	PAIRED	PCR	VIRAL RNA	Severe acute respiratory syndrome coronavirus 2	Homo sapiens	ILLUMINA	2020-09-11	United Kingdom	Europe	27	5086.5	8004	0.721934	152101604
ERR4652805	PRJEB37886	AMPLICON	SAMEA7374446	ERX4576549	COG-UK/QEUH-9C8AC1	Illumina NovaSeq 6000	PAIRED	PCR	VIRAL RNA	Severe acute respiratory syndrome coronavirus 2	Homo sapiens	ILLUMINA	2020-09-11	United Kingdom	Europe	27	4609.66	4534	0.906899	137842602
ERR4652806	PRJEB37886	AMPLICON	SAMEA7374447	ERX4576550	COG-UK/QEUH-9C8AB2	Illumina NovaSeq 6000	PAIRED	PCR	VIRAL RNA	Severe acute respiratory syndrome coronavirus 2	Homo sapiens	ILLUMINA	2020-09-11	United Kingdom	Europe	20	5018.89	7639	0.740829	150079920
ERR4652807	PRJEB37886	AMPLICON	SAMEA7374448	ERX4576551	COG-UK/QEUH-9C8AA3	Illumina NovaSeq 6000	PAIRED	PCR	VIRAL RNA	Severe acute respiratory syndrome coronavirus 2	Homo sapiens	ILLUMINA	2020-09-11	United Kingdom	Europe	22	5201.34	8020	0.704678	155535625
ERR4652808	PRJEB37886	AMPLICON	SAMEA7374449	ERX4576552	COG-UK/QEUH-9C90A0	Illumina NovaSeq 6000	PAIRED	PCR	VIRAL RNA	Severe acute respiratory syndrome coronavirus 2	Homo sapiens	ILLUMINA	2020-09-11	United Kingdom	Europe	42	1471.81	1001	0.913086	44011558
ERR4652809	PRJEB37886	AMPLICON	SAMEA7374450	ERX4576553	COG-UK/QEUH-9C90BF	Illumina NovaSeq 6000	PAIRED	PCR	VIRAL RNA	Severe acute respiratory syndrome coronavirus 2	Homo sapiens	ILLUMINA	2020-09-11	United Kingdom	Europe	23	5134.58	8009	0.720797	153539398
ERR4652810	PRJEB37886	AMPLICON	SAMEA7374451	ERX4576554	COG-UK/QEUH-9C8AEF	Illumina NovaSeq 6000	PAIRED	PCR	VIRAL RNA	Severe acute respiratory syndrome coronavirus 2	Homo sapiens	ILLUMINA	2020-09-10	United Kingdom	Europe	19	4980.06	6889	0.823964	148918774
ERR4652811	PRJEB37886	AMPLICON	SAMEA7374452	ERX4576555	COG-UK/QEUH-9C90EC	Illumina NovaSeq 6000	PAIRED	PCR	VIRAL RNA	Severe acute respiratory syndrome coronavirus 2	Homo sapiens	ILLUMINA	2020-09-14	United Kingdom	Europe	182	1250.48	708	0.825502	37393206
ERR4652812	PRJEB37886	AMPLICON	SAMEA7374453	ERX4576556	COG-UK/QEUH-9C7F69	Illumina NovaSeq 6000	PAIRED	PCR	VIRAL RNA	Severe acute respiratory syndrome coronavirus 2	Homo sapiens	ILLUMINA	2020-09-11	United Kingdom	Europe	36	5173.52	8016	0.711768	154703811
ERR4652813	PRJEB37886	AMPLICON	SAMEA7374454	ERX4576557	COG-UK/QEUH-9C8548	Illumina NovaSeq 6000	PAIRED	PCR	VIRAL RNA	Severe acute respiratory syndrome coronavirus 2	Homo sapiens	ILLUMINA	2020-09-11	United Kingdom	Europe	34	4959.12	6714	0.771394	148292442
ERR4652814	PRJEB37886	AMPLICON	SAMEA7374455	ERX4576558	COG-UK/QEUH-9C7F4B	Illumina NovaSeq 6000	PAIRED	PCR	VIRAL RNA	Severe acute respiratory syndrome coronavirus 2	Homo sapiens	ILLUMINA	2020-09-11	United Kingdom	Europe	20	5165.83	8010	0.702873	154473824
ERR4652815	PRJEB37886	AMPLICON	SAMEA7374456	ERX4576559	COG-UK/QEUH-9C852A	Illumina NovaSeq 6000	PAIRED	PCR	VIRAL RNA	Severe acute respiratory syndrome coronavirus 2	Homo sapiens	ILLUMINA	2020-09-11	United Kingdom	Europe	22	5131.93	8003	0.736515	153460080
ERR4652816	PRJEB37886	AMPLICON	SAMEA7374457	ERX4576560	COG-UK/QEUH-9C8539	Illumina NovaSeq 6000	PAIRED	PCR	VIRAL RNA	Severe acute respiratory syndrome coronavirus 2	Homo sapiens	ILLUMINA	2020-09-11	United Kingdom	Europe	20	5087.46	7994	0.780022	152130304
ERR4652817	PRJEB37886	AMPLICON	SAMEA7374458	ERX4576561	COG-UK/QEUH-9C7F78	Illumina NovaSeq 6000	PAIRED	PCR	VIRAL RNA	Severe acute respiratory syndrome coronavirus 2	Homo sapiens	ILLUMINA	2020-09-11	United Kingdom	Europe	28	5141.49	8007	0.731632	153745945
ERR4652818	PRJEB37886	AMPLICON	SAMEA7374459	ERX4576562	COG-UK/QEUH-9C8566	Illumina NovaSeq 6000	PAIRED	PCR	VIRAL RNA	Severe acute respiratory syndrome coronavirus 2	Homo sapiens	ILLUMINA	2020-09-11	United Kingdom	Europe	25	5157.83	8018	0.700264	154234713
ERR4652819	PRJEB37886	AMPLICON	SAMEA7374460	ERX4576563	COG-UK/QEUH-9C8584	Illumina NovaSeq 6000	PAIRED	PCR	VIRAL RNA	Severe acute respiratory syndrome coronavirus 2	Homo sapiens	ILLUMINA	2020-09-11	United Kingdom	Europe	17	5138.45	8003	0.737351	153655208
ERR4652820	PRJEB37886	AMPLICON	SAMEA7374461	ERX4576564	COG-UK/QEUH-9C7F87	Illumina NovaSeq 6000	PAIRED	PCR	VIRAL RNA	Severe acute respiratory syndrome coronavirus 2	Homo sapiens	ILLUMINA	2020-09-11	United Kingdom	Europe	16	5015.45	7837	0.753102	149976878
ERR4652821	PRJEB37886	AMPLICON	SAMEA7374462	ERX4576565	COG-UK/QEUH-9C8557	Illumina NovaSeq 6000	PAIRED	PCR	VIRAL RNA	Severe acute respiratory syndrome coronavirus 2	Homo sapiens	ILLUMINA	2020-09-11	United Kingdom	Europe	24	4905.94	6710	0.805571	146702443
ERR4652822	PRJEB37886	AMPLICON	SAMEA7374463	ERX4576566	COG-UK/QEUH-9C8575	Illumina NovaSeq 6000	PAIRED	PCR	VIRAL RNA	Severe acute respiratory syndrome coronavirus 2	Homo sapiens	ILLUMINA	2020-09-11	United Kingdom	Europe	25	5142.28	8011	0.699963	153769599
ERR4652823	PRJEB37886	AMPLICON	SAMEA7374464	ERX4576567	COG-UK/QEUH-9C7FA5	Illumina NovaSeq 6000	PAIRED	PCR	VIRAL RNA	Severe acute respiratory syndrome coronavirus 2	Homo sapiens	ILLUMINA	2020-09-11	United Kingdom	Europe	17	5120.37	8014	0.715681	153114447
ERR4652824	PRJEB37886	AMPLICON	SAMEA7374465	ERX4576568	COG-UK/QEUH-9C8593	Illumina NovaSeq 6000	PAIRED	PCR	VIRAL RNA	Severe acute respiratory syndrome coronavirus 2	Homo sapiens	ILLUMINA	2020-09-11	United Kingdom	Europe	21	4021.72	3884	0.980169	120261523
ERR4652825	PRJEB37886	AMPLICON	SAMEA7374466	ERX4576569	COG-UK/QEUH-9C8AFE	Illumina NovaSeq 6000	PAIRED	PCR	VIRAL RNA	Severe acute respiratory syndrome coronavirus 2	Homo sapiens	ILLUMINA	2020-09-10	United Kingdom	Europe	20	4987.79	7630	0.744474	149149955
ERR4652826	PRJEB37886	AMPLICON	SAMEA7374467	ERX4576570	COG-UK/QEUH-9C90DD	Illumina NovaSeq 6000	PAIRED	PCR	VIRAL RNA	Severe acute respiratory syndrome coronavirus 2	Homo sapiens	ILLUMINA	2020-09-14	United Kingdom	Europe	22	5056.3	7964	0.77116	151198632
ERR4652827	PRJEB37886	AMPLICON	SAMEA7374468	ERX4576571	COG-UK/QEUH-9C8B37	Illumina NovaSeq 6000	PAIRED	PCR	VIRAL RNA	Severe acute respiratory syndrome coronavirus 2	Homo sapiens	ILLUMINA	2020-09-11	United Kingdom	Europe	20	5120.9	8001	0.742233	153130191
ERR4652828	PRJEB37886	AMPLICON	SAMEA7374469	ERX4576572	COG-UK/QEUH-9C9134	Illumina NovaSeq 6000	PAIRED	PCR	VIRAL RNA	Severe acute respiratory syndrome coronavirus 2	Homo sapiens	ILLUMINA	2020-09-11	United Kingdom	Europe	19	5127.61	7999	0.777213	153330896
ERR4652829	PRJEB37886	AMPLICON	SAMEA7374470	ERX4576573	COG-UK/QEUH-9C8B73	Illumina NovaSeq 6000	PAIRED	PCR	VIRAL RNA	Severe acute respiratory syndrome coronavirus 2	Homo sapiens	ILLUMINA	2020-09-11	United Kingdom	Europe	29	4786.02	5258	0.824198	143116461
ERR4652830	PRJEB37886	AMPLICON	SAMEA7374471	ERX4576574	COG-UK/QEUH-9C90FB	Illumina NovaSeq 6000	PAIRED	PCR	VIRAL RNA	Severe acute respiratory syndrome coronavirus 2	Homo sapiens	ILLUMINA	2020-09-11	United Kingdom	Europe	80	3108.74	2899	0.967562	92960684
ERR4652831	PRJEB37886	AMPLICON	SAMEA7374472	ERX4576575	COG-UK/QEUH-9C8B46	Illumina NovaSeq 6000	PAIRED	PCR	VIRAL RNA	Severe acute respiratory syndrome coronavirus 2	Homo sapiens	ILLUMINA	2020-09-11	United Kingdom	Europe	20	5142.01	8007	0.729793	153761670
ERR4652832	PRJEB37886	AMPLICON	SAMEA7374473	ERX4576576	COG-UK/QEUH-9C9116	Illumina NovaSeq 6000	PAIRED	PCR	VIRAL RNA	Severe acute respiratory syndrome coronavirus 2	Homo sapiens	ILLUMINA	2020-09-11	United Kingdom	Europe	53	1127.47	738	0.916497	33714630
ERR4652833	PRJEB37886	AMPLICON	SAMEA7374474	ERX4576577	COG-UK/QEUH-9C8B82	Illumina NovaSeq 6000	PAIRED	PCR	VIRAL RNA	Severe acute respiratory syndrome coronavirus 2	Homo sapiens	ILLUMINA	2020-09-11	United Kingdom	Europe	24	5219.98	8029	0.688526	156092982
ERR4652834	PRJEB37886	AMPLICON	SAMEA7374475	ERX4576578	COG-UK/QEUH-9C9125	Illumina NovaSeq 6000	PAIRED	PCR	VIRAL RNA	Severe acute respiratory syndrome coronavirus 2	Homo sapiens	ILLUMINA	2020-09-11	United Kingdom	Europe	21	5181.25	8015	0.72374	154934797
ERR4652835	PRJEB37886	AMPLICON	SAMEA7374476	ERX4576579	COG-UK/QEUH-9C8B28	Illumina NovaSeq 6000	PAIRED	PCR	VIRAL RNA	Severe acute respiratory syndrome coronavirus 2	Homo sapiens	ILLUMINA	2020-09-11	United Kingdom	Europe	24	5144.58	8018	0.683677	153838228
ERR4652836	PRJEB37886	AMPLICON	SAMEA7374477	ERX4576580	COG-UK/QEUH-9C9107	Illumina NovaSeq 6000	PAIRED	PCR	VIRAL RNA	Severe acute respiratory syndrome coronavirus 2	Homo sapiens	ILLUMINA	2020-09-11	United Kingdom	Europe	21	5144.81	8010	0.729559	153845159
ERR4652837	PRJEB37886	AMPLICON	SAMEA7374478	ERX4576581	COG-UK/QEUH-9C8B19	Illumina NovaSeq 6000	PAIRED	PCR	VIRAL RNA	Severe acute respiratory syndrome coronavirus 2	Homo sapiens	ILLUMINA	2020-09-11	United Kingdom	Europe	23	5104.57	8007	0.70926	152642084
ERR4652838	PRJEB37886	AMPLICON	SAMEA7374479	ERX4576582	COG-UK/QEUH-9C9143	Illumina NovaSeq 6000	PAIRED	PCR	VIRAL RNA	Severe acute respiratory syndrome coronavirus 2	Homo sapiens	ILLUMINA	2020-09-11	United Kingdom	Europe	21	5107.44	8004	0.732268	152727853
ERR4652839	PRJEB37886	AMPLICON	SAMEA7374480	ERX4576583	COG-UK/QEUH-9C9161	Illumina NovaSeq 6000	PAIRED	PCR	VIRAL RNA	Severe acute respiratory syndrome coronavirus 2	Homo sapiens	ILLUMINA	2020-09-11	United Kingdom	Europe	22	5027.75	8002	0.718088	150344684
ERR4652840	PRJEB37886	AMPLICON	SAMEA7374481	ERX4576584	COG-UK/QEUH-9C7FB4	Illumina NovaSeq 6000	PAIRED	PCR	VIRAL RNA	Severe acute respiratory syndrome coronavirus 2	Homo sapiens	ILLUMINA	2020-09-11	United Kingdom	Europe	31	4793.51	5436	0.892318	143340401
ERR4652841	PRJEB37886	AMPLICON	SAMEA7374482	ERX4576585	COG-UK/QEUH-9C85A2	Illumina NovaSeq 6000	PAIRED	PCR	VIRAL RNA	Severe acute respiratory syndrome coronavirus 2	Homo sapiens	ILLUMINA	2020-09-11	United Kingdom	Europe	26	5089.97	8008	0.696084	152205450
ERR4652842	PRJEB37886	AMPLICON	SAMEA7374483	ERX4576586	COG-UK/QEUH-9C7FE1	Illumina NovaSeq 6000	PAIRED	PCR	VIRAL RNA	Severe acute respiratory syndrome coronavirus 2	Homo sapiens	ILLUMINA	2020-09-11	United Kingdom	Europe	28	5189.91	8017	0.71742	155193735
ERR4652843	PRJEB37886	AMPLICON	SAMEA7374484	ERX4576587	COG-UK/QEUH-9C85B1	Illumina NovaSeq 6000	PAIRED	PCR	VIRAL RNA	Severe acute respiratory syndrome coronavirus 2	Homo sapiens	ILLUMINA	2020-09-11	United Kingdom	Europe	21	5154.25	8007	0.730228	154127676
ERR4652844	PRJEB37886	AMPLICON	SAMEA7374485	ERX4576588	COG-UK/QEUH-9C7FD2	Illumina NovaSeq 6000	PAIRED	PCR	VIRAL RNA	Severe acute respiratory syndrome coronavirus 2	Homo sapiens	ILLUMINA	2020-09-11	United Kingdom	Europe	24	4484.48	4420	0.922315	134099549
ERR4652845	PRJEB37886	AMPLICON	SAMEA7374486	ERX4576589	COG-UK/QEUH-9C801A	Illumina NovaSeq 6000	PAIRED	PCR	VIRAL RNA	Severe acute respiratory syndrome coronavirus 2	Homo sapiens	ILLUMINA	2020-09-11	United Kingdom	Europe	80	858.325	430	0.759288	25666502
ERR4652846	PRJEB37886	AMPLICON	SAMEA7374487	ERX4576590	COG-UK/QEUH-9C85DF	Illumina NovaSeq 6000	PAIRED	PCR	VIRAL RNA	Severe acute respiratory syndrome coronavirus 2	Homo sapiens	ILLUMINA	2020-09-11	United Kingdom	Europe	16	5162.67	8022	0.694211	154379252
ERR4652847	PRJEB37886	AMPLICON	SAMEA7374488	ERX4576591	COG-UK/QEUH-9C800B	Illumina NovaSeq 6000	PAIRED	PCR	VIRAL RNA	Severe acute respiratory syndrome coronavirus 2	Homo sapiens	ILLUMINA	2020-09-11	United Kingdom	Europe	20	4893.83	6439	0.832592	146340348
ERR4652848	PRJEB37886	AMPLICON	SAMEA7374489	ERX4576592	COG-UK/QEUH-9C7FF0	Illumina NovaSeq 6000	PAIRED	PCR	VIRAL RNA	Severe acute respiratory syndrome coronavirus 2	Homo sapiens	ILLUMINA	2020-09-12	United Kingdom	Europe	18	5173.14	8020	0.687423	154692333
ERR4652849	PRJEB37886	AMPLICON	SAMEA7374490	ERX4576593	COG-UK/QEUH-9C8609	Illumina NovaSeq 6000	PAIRED	PCR	VIRAL RNA	Severe acute respiratory syndrome coronavirus 2	Homo sapiens	ILLUMINA	2020-09-10	United Kingdom	Europe	21	4943.95	6896	0.782564	147838905
ERR4652850	PRJEB37886	AMPLICON	SAMEA7374491	ERX4576594	COG-UK/QEUH-9C8038	Illumina NovaSeq 6000	PAIRED	PCR	VIRAL RNA	Severe acute respiratory syndrome coronavirus 2	Homo sapiens	ILLUMINA	2020-09-11	United Kingdom	Europe	30	5056.32	7997	0.738287	151198995
ERR4652851	PRJEB37886	AMPLICON	SAMEA7374492	ERX4576595	COG-UK/QEUH-9C85EE	Illumina NovaSeq 6000	PAIRED	PCR	VIRAL RNA	Severe acute respiratory syndrome coronavirus 2	Homo sapiens	ILLUMINA	2020-09-11	United Kingdom	Europe	17	5017.22	7377	0.791258	150029830
ERR4652852	PRJEB37886	AMPLICON	SAMEA7374493	ERX4576596	COG-UK/QEUH-9C8029	Illumina NovaSeq 6000	PAIRED	PCR	VIRAL RNA	Severe acute respiratory syndrome coronavirus 2	Homo sapiens	ILLUMINA	2020-09-11	United Kingdom	Europe	23	4895.08	6740	0.800187	146377517
ERR4652853	PRJEB37886	AMPLICON	SAMEA7374494	ERX4576597	COG-UK/QEUH-9C8618	Illumina NovaSeq 6000	PAIRED	PCR	VIRAL RNA	Severe acute respiratory syndrome coronavirus 2	Homo sapiens	ILLUMINA	2020-09-11	United Kingdom	Europe	20	5081.77	8000	0.732636	151960315
ERR4652854	PRJEB37886	AMPLICON	SAMEA7374495	ERX4576598	COG-UK/QEUH-9C8B64	Illumina NovaSeq 6000	PAIRED	PCR	VIRAL RNA	Severe acute respiratory syndrome coronavirus 2	Homo sapiens	ILLUMINA	2020-09-11	United Kingdom	Europe	29	5148.54	8013	0.719225	153956715
ERR4652855	PRJEB37886	AMPLICON	SAMEA7374496	ERX4576599	COG-UK/QEUH-9C918F	Illumina NovaSeq 6000	PAIRED	PCR	VIRAL RNA	Severe acute respiratory syndrome coronavirus 2	Homo sapiens	ILLUMINA	2020-09-11	United Kingdom	Europe	55	1822.37	1061	0.873792	54494456
ERR4652856	PRJEB37886	AMPLICON	SAMEA7374497	ERX4576600	COG-UK/QEUH-9C8B91	Illumina NovaSeq 6000	PAIRED	PCR	VIRAL RNA	Severe acute respiratory syndrome coronavirus 2	Homo sapiens	ILLUMINA	2020-09-11	United Kingdom	Europe	20	5142.36	8002	0.743805	153771884
ERR4652857	PRJEB37886	AMPLICON	SAMEA7374498	ERX4576601	COG-UK/QEUH-9C8BA0	Illumina NovaSeq 6000	PAIRED	PCR	VIRAL RNA	Severe acute respiratory syndrome coronavirus 2	Homo sapiens	ILLUMINA	2020-09-11	United Kingdom	Europe	30	5135.99	8014	0.703809	153581474
ERR4652858	PRJEB37886	AMPLICON	SAMEA7374499	ERX4576602	COG-UK/QEUH-9C9170	Illumina NovaSeq 6000	PAIRED	PCR	VIRAL RNA	Severe acute respiratory syndrome coronavirus 2	Homo sapiens	ILLUMINA	2020-09-11	United Kingdom	Europe	56	1844.07	1319	0.957095	55143322
ERR4652859	PRJEB37886	AMPLICON	SAMEA7374500	ERX4576603	COG-UK/QEUH-9C919E	Illumina NovaSeq 6000	PAIRED	PCR	VIRAL RNA	Severe acute respiratory syndrome coronavirus 2	Homo sapiens	ILLUMINA	2020-09-11	United Kingdom	Europe	25	4894.21	6737	0.803899	146351634
ERR4652860	PRJEB37886	AMPLICON	SAMEA7374501	ERX4576604	COG-UK/QEUH-9C91CB	Illumina NovaSeq 6000	PAIRED	PCR	VIRAL RNA	Severe acute respiratory syndrome coronavirus 2	Homo sapiens	ILLUMINA	2020-09-11	United Kingdom	Europe	21	5080.2	8000	0.745945	151913160
ERR4652861	PRJEB37886	AMPLICON	SAMEA7374502	ERX4576605	COG-UK/QEUH-9C8BEC	Illumina NovaSeq 6000	PAIRED	PCR	VIRAL RNA	Severe acute respiratory syndrome coronavirus 2	Homo sapiens	ILLUMINA	2020-09-09	United Kingdom	Europe	22	5140.28	8008	0.718423	153709808
ERR4652862	PRJEB37886	AMPLICON	SAMEA7374503	ERX4576606	COG-UK/QEUH-9C91BC	Illumina NovaSeq 6000	PAIRED	PCR	VIRAL RNA	Severe acute respiratory syndrome coronavirus 2	Homo sapiens	ILLUMINA	2020-09-11	United Kingdom	Europe	23	5148.8	8017	0.682641	153964581
ERR4652863	PRJEB37886	AMPLICON	SAMEA7374504	ERX4576607	COG-UK/QEUH-9C8BFB	Illumina NovaSeq 6000	PAIRED	PCR	VIRAL RNA	Severe acute respiratory syndrome coronavirus 2	Homo sapiens	ILLUMINA	2020-09-10	United Kingdom	Europe	21	5127.35	8016	0.683711	153323190
ERR4652864	PRJEB37886	AMPLICON	SAMEA7374505	ERX4576608	COG-UK/QEUH-9C91F8	Illumina NovaSeq 6000	PAIRED	PCR	VIRAL RNA	Severe acute respiratory syndrome coronavirus 2	Homo sapiens	ILLUMINA	2020-09-11	United Kingdom	Europe	18	5031.15	8000	0.710531	150446427
ERR4652865	PRJEB37886	AMPLICON	SAMEA7374506	ERX4576609	COG-UK/QEUH-9C8047	Illumina NovaSeq 6000	PAIRED	PCR	VIRAL RNA	Severe acute respiratory syndrome coronavirus 2	Homo sapiens	ILLUMINA	2020-09-11	United Kingdom	Europe	22	5168.84	8008	0.730596	154563696
ERR4652866	PRJEB37886	AMPLICON	SAMEA7374507	ERX4576610	COG-UK/QEUH-9C8636	Illumina NovaSeq 6000	PAIRED	PCR	VIRAL RNA	Severe acute respiratory syndrome coronavirus 2	Homo sapiens	ILLUMINA	2020-09-12	United Kingdom	Europe	30	4172.32	3947	0.982276	124764934
ERR4652867	PRJEB37886	AMPLICON	SAMEA7374508	ERX4576611	COG-UK/QEUH-9C8074	Illumina NovaSeq 6000	PAIRED	PCR	VIRAL RNA	Severe acute respiratory syndrome coronavirus 2	Homo sapiens	ILLUMINA	2020-09-10	United Kingdom	Europe	23	2608.51	2000	0.94218	78002422
ERR4652868	PRJEB37886	AMPLICON	SAMEA7374509	ERX4576612	COG-UK/QEUH-9C8627	Illumina NovaSeq 6000	PAIRED	PCR	VIRAL RNA	Severe acute respiratory syndrome coronavirus 2	Homo sapiens	ILLUMINA	2020-09-10	United Kingdom	Europe	18	5221.23	8029	0.689797	156130395
ERR4652869	PRJEB37886	AMPLICON	SAMEA7374510	ERX4576613	COG-UK/QEUH-9C8654	Illumina NovaSeq 6000	PAIRED	PCR	VIRAL RNA	Severe acute respiratory syndrome coronavirus 2	Homo sapiens	ILLUMINA	2020-09-08	United Kingdom	Europe	29	5163.77	8019	0.698726	154412296
ERR4652870	PRJEB37886	AMPLICON	SAMEA7374511	ERX4576614	COG-UK/QEUH-9C8065	Illumina NovaSeq 6000	PAIRED	PCR	VIRAL RNA	Severe acute respiratory syndrome coronavirus 2	Homo sapiens	ILLUMINA	2020-09-10	United Kingdom	Europe	18	4798.23	5367	0.83597	143481411
ERR4652871	PRJEB37886	AMPLICON	SAMEA7374512	ERX4576615	COG-UK/QEUH-9C8645	Illumina NovaSeq 6000	PAIRED	PCR	VIRAL RNA	Severe acute respiratory syndrome coronavirus 2	Homo sapiens	ILLUMINA	2020-09-11	United Kingdom	Europe	34	2695.61	2348	0.951711	80606770
ERR4652872	PRJEB37886	AMPLICON	SAMEA7374513	ERX4576616	COG-UK/QEUH-9C80CF	Illumina NovaSeq 6000	PAIRED	PCR	VIRAL RNA	Severe acute respiratory syndrome coronavirus 2	Homo sapiens	ILLUMINA	2020-09-11	United Kingdom	Europe	29	5038.41	7262	0.835501	150663612
ERR4652873	PRJEB37886	AMPLICON	SAMEA7374514	ERX4576617	COG-UK/QEUH-9C8663	Illumina NovaSeq 6000	PAIRED	PCR	VIRAL RNA	Severe acute respiratory syndrome coronavirus 2	Homo sapiens	ILLUMINA	2020-09-11	United Kingdom	Europe	25	5071.18	7997	0.776377	151643546
ERR4652874	PRJEB37886	AMPLICON	SAMEA7374515	ERX4576618	COG-UK/QEUH-9C8092	Illumina NovaSeq 6000	PAIRED	PCR	VIRAL RNA	Severe acute respiratory syndrome coronavirus 2	Homo sapiens	ILLUMINA	2020-09-11	United Kingdom	Europe	27	5202.8	8024	0.683778	155579194
ERR4652875	PRJEB37886	AMPLICON	SAMEA7374516	ERX4576619	COG-UK/QEUH-9C86AF	Illumina NovaSeq 6000	PAIRED	PCR	VIRAL RNA	Severe acute respiratory syndrome coronavirus 2	Homo sapiens	ILLUMINA	2020-09-11	United Kingdom	Europe	18	5190.99	8017	0.70421	155226127
ERR4652876	PRJEB37886	AMPLICON	SAMEA7374517	ERX4576620	COG-UK/QEUH-9C8083	Illumina NovaSeq 6000	PAIRED	PCR	VIRAL RNA	Severe acute respiratory syndrome coronavirus 2	Homo sapiens	ILLUMINA	2020-09-11	United Kingdom	Europe	21	5182.73	8013	0.719493	154979138
ERR4652877	PRJEB37886	AMPLICON	SAMEA7374518	ERX4576621	COG-UK/QEUH-9C8672	Illumina NovaSeq 6000	PAIRED	PCR	VIRAL RNA	Severe acute respiratory syndrome coronavirus 2	Homo sapiens	ILLUMINA	2020-09-11	United Kingdom	Europe	26	4813.59	5523	0.821556	143940852
ERR4652878	PRJEB37886	AMPLICON	SAMEA7374519	ERX4576622	COG-UK/QEUH-9C8C07	Illumina NovaSeq 6000	PAIRED	PCR	VIRAL RNA	Severe acute respiratory syndrome coronavirus 2	Homo sapiens	ILLUMINA	2020-09-10	United Kingdom	Europe	21	4725.63	4989	0.876267	141310458
ERR4652879	PRJEB37886	AMPLICON	SAMEA7374520	ERX4576623	COG-UK/QEUH-9C91DA	Illumina NovaSeq 6000	PAIRED	PCR	VIRAL RNA	Severe acute respiratory syndrome coronavirus 2	Homo sapiens	ILLUMINA	2020-09-11	United Kingdom	Europe	51	3698.06	3326	0.948768	110583096
ERR4652880	PRJEB37886	AMPLICON	SAMEA7374521	ERX4576624	COG-UK/QEUH-9C8C16	Illumina NovaSeq 6000	PAIRED	PCR	VIRAL RNA	Severe acute respiratory syndrome coronavirus 2	Homo sapiens	ILLUMINA	2020-09-10	United Kingdom	Europe	22	5013.22	7954	0.746213	149910311
ERR4652881	PRJEB37886	AMPLICON	SAMEA7374522	ERX4576625	COG-UK/QEUH-9C91E9	Illumina NovaSeq 6000	PAIRED	PCR	VIRAL RNA	Severe acute respiratory syndrome coronavirus 2	Homo sapiens	ILLUMINA	2020-09-11	United Kingdom	Europe	27	5155.83	8007	0.742367	154174644
ERR4652882	PRJEB37886	AMPLICON	SAMEA7374523	ERX4576626	COG-UK/QEUH-9C8C25	Illumina NovaSeq 6000	PAIRED	PCR	VIRAL RNA	Severe acute respiratory syndrome coronavirus 2	Homo sapiens	ILLUMINA	2020-09-10	United Kingdom	Europe	36	2194.39	1508	0.923285	65618856
ERR4652883	PRJEB37886	AMPLICON	SAMEA7374524	ERX4576627	COG-UK/QEUH-9C9204	Illumina NovaSeq 6000	PAIRED	PCR	VIRAL RNA	Severe acute respiratory syndrome coronavirus 2	Homo sapiens	ILLUMINA	2020-09-10	United Kingdom	Europe	21	5107.06	8003	0.752533	152716391
ERR4652884	PRJEB37886	AMPLICON	SAMEA7374525	ERX4576628	COG-UK/QEUH-9C8C43	Illumina NovaSeq 6000	PAIRED	PCR	VIRAL RNA	Severe acute respiratory syndrome coronavirus 2	Homo sapiens	ILLUMINA	2020-09-10	United Kingdom	Europe	20	5132.14	8000	0.764773	153466320
ERR4652885	PRJEB37886	AMPLICON	SAMEA7374526	ERX4576629	COG-UK/QEUH-9C9213	Illumina NovaSeq 6000	PAIRED	PCR	VIRAL RNA	Severe acute respiratory syndrome coronavirus 2	Homo sapiens	ILLUMINA	2020-09-11	United Kingdom	Europe	20	5025.62	7473	0.776812	150280982
ERR4652886	PRJEB37886	AMPLICON	SAMEA7374527	ERX4576630	COG-UK/QEUH-9C8C34	Illumina NovaSeq 6000	PAIRED	PCR	VIRAL RNA	Severe acute respiratory syndrome coronavirus 2	Homo sapiens	ILLUMINA	2020-09-10	United Kingdom	Europe	25	5196.5	8008	0.745544	155390908
ERR4652887	PRJEB37886	AMPLICON	SAMEA7374528	ERX4576631	COG-UK/QEUH-9C8C8F	Illumina NovaSeq 6000	PAIRED	PCR	VIRAL RNA	Severe acute respiratory syndrome coronavirus 2	Homo sapiens	ILLUMINA	2020-09-10	United Kingdom	Europe	37	4807.8	5264	0.874193	143767569
ERR4652888	PRJEB37886	AMPLICON	SAMEA7374529	ERX4576632	COG-UK/QEUH-9C8C9E	Illumina NovaSeq 6000	PAIRED	PCR	VIRAL RNA	Severe acute respiratory syndrome coronavirus 2	Homo sapiens	ILLUMINA	2020-09-10	United Kingdom	Europe	25	5096.76	8007	0.722436	152408363
ERR4652889	PRJEB37886	AMPLICON	SAMEA7374530	ERX4576633	COG-UK/QEUH-9C984E	Illumina NovaSeq 6000	PAIRED	PCR	VIRAL RNA	Severe acute respiratory syndrome coronavirus 2	Homo sapiens	ILLUMINA	2020-09-10	United Kingdom	Europe	28	5083.85	7997	0.740862	152022448
ERR4652890	PRJEB37886	AMPLICON	SAMEA7374531	ERX4576634	COG-UK/QEUH-9C988A	Illumina NovaSeq 6000	PAIRED	PCR	VIRAL RNA	Severe acute respiratory syndrome coronavirus 2	Homo sapiens	ILLUMINA	2020-09-10	United Kingdom	Europe	16	4823.67	5270	0.87824	144242165
ERR4652891	PRJEB37886	AMPLICON	SAMEA7374532	ERX4576635	COG-UK/QEUH-9C987B	Illumina NovaSeq 6000	PAIRED	PCR	VIRAL RNA	Severe acute respiratory syndrome coronavirus 2	Homo sapiens	ILLUMINA	2020-09-10	United Kingdom	Europe	22	5128.38	8012	0.706752	153354030
ERR4652892	PRJEB37886	AMPLICON	SAMEA7374533	ERX4576636	COG-UK/QEUH-9C986C	Illumina NovaSeq 6000	PAIRED	PCR	VIRAL RNA	Severe acute respiratory syndrome coronavirus 2	Homo sapiens	ILLUMINA	2020-09-10	United Kingdom	Europe	25	4946.82	6399	0.852256	147924787
ERR4652893	PRJEB37886	AMPLICON	SAMEA7374534	ERX4576637	COG-UK/QEUH-9C98B7	Illumina NovaSeq 6000	PAIRED	PCR	VIRAL RNA	Severe acute respiratory syndrome coronavirus 2	Homo sapiens	ILLUMINA	2020-09-10	United Kingdom	Europe	21	5024.56	7599	0.807712	150249295
ERR4652894	PRJEB37886	AMPLICON	SAMEA7374535	ERX4576638	COG-UK/QEUH-9C9E3D	Illumina NovaSeq 6000	PAIRED	PCR	VIRAL RNA	Severe acute respiratory syndrome coronavirus 2	Homo sapiens	ILLUMINA	2020-09-10	United Kingdom	Europe	24	5113.44	8009	0.705648	152907061
ERR4652895	PRJEB37886	AMPLICON	SAMEA7374536	ERX4576639	COG-UK/QEUH-9CA3D3	Illumina NovaSeq 6000	PAIRED	PCR	VIRAL RNA	Severe acute respiratory syndrome coronavirus 2	Homo sapiens	ILLUMINA	2020-09-10	United Kingdom	Europe	27	5043.22	7763	0.779454	150807542
ERR4652896	PRJEB37886	AMPLICON	SAMEA7374537	ERX4576640	COG-UK/QEUH-9C9E2E	Illumina NovaSeq 6000	PAIRED	PCR	VIRAL RNA	Severe acute respiratory syndrome coronavirus 2	Homo sapiens	ILLUMINA	2020-09-10	United Kingdom	Europe	25	3835.03	3756	0.91352	114679024
ERR4652897	PRJEB37886	AMPLICON	SAMEA7374538	ERX4576641	COG-UK/QEUH-9CA40D	Illumina NovaSeq 6000	PAIRED	PCR	VIRAL RNA	Severe acute respiratory syndrome coronavirus 2	Homo sapiens	ILLUMINA	2020-09-09	United Kingdom	Europe	21	4911.37	6179	0.855065	146864606
ERR4652898	PRJEB37886	AMPLICON	SAMEA7374539	ERX4576642	COG-UK/QEUH-9C9E1F	Illumina NovaSeq 6000	PAIRED	PCR	VIRAL RNA	Severe acute respiratory syndrome coronavirus 2	Homo sapiens	ILLUMINA	2020-09-10	United Kingdom	Europe	20	4995.48	7163	0.777246	149379914
ERR4652899	PRJEB37886	AMPLICON	SAMEA7374540	ERX4576643	COG-UK/QEUH-9CA43A	Illumina NovaSeq 6000	PAIRED	PCR	VIRAL RNA	Severe acute respiratory syndrome coronavirus 2	Homo sapiens	ILLUMINA	2020-09-13	United Kingdom	Europe	16	4917.01	6381	0.782497	147033315
ERR4652900	PRJEB37886	AMPLICON	SAMEA7374541	ERX4576644	COG-UK/QEUH-9C9E4C	Illumina NovaSeq 6000	PAIRED	PCR	VIRAL RNA	Severe acute respiratory syndrome coronavirus 2	Homo sapiens	ILLUMINA	2020-09-10	United Kingdom	Europe	20	5051.69	7972	0.754205	151060830
ERR4652901	PRJEB37886	AMPLICON	SAMEA7374542	ERX4576645	COG-UK/QEUH-9C9E5B	Illumina NovaSeq 6000	PAIRED	PCR	VIRAL RNA	Severe acute respiratory syndrome coronavirus 2	Homo sapiens	ILLUMINA	2020-09-10	United Kingdom	Europe	22	4874.75	5975	0.820085	145769768
ERR4652902	PRJEB37886	AMPLICON	SAMEA7374543	ERX4576646	COG-UK/QEUH-9CA41C	Illumina NovaSeq 6000	PAIRED	PCR	VIRAL RNA	Severe acute respiratory syndrome coronavirus 2	Homo sapiens	ILLUMINA	2020-09-13	United Kingdom	Europe	24	4874.04	5871	0.82062	145748351
ERR4652903	PRJEB37886	AMPLICON	SAMEA7374544	ERX4576647	COG-UK/QEUH-9C9E6A	Illumina NovaSeq 6000	PAIRED	PCR	VIRAL RNA	Severe acute respiratory syndrome coronavirus 2	Homo sapiens	ILLUMINA	2020-09-10	United Kingdom	Europe	17	4467.09	4250	0.950373	133579512
ERR4652904	PRJEB37886	AMPLICON	SAMEA7374545	ERX4576648	COG-UK/QEUH-9CA449	Illumina NovaSeq 6000	PAIRED	PCR	VIRAL RNA	Severe acute respiratory syndrome coronavirus 2	Homo sapiens	ILLUMINA	2020-09-10	United Kingdom	Europe	29	5059.06	7967	0.733639	151281019
ERR4652905	PRJEB37886	AMPLICON	SAMEA7374546	ERX4576649	COG-UK/QEUH-9CA458	Illumina NovaSeq 6000	PAIRED	PCR	VIRAL RNA	Severe acute respiratory syndrome coronavirus 2	Homo sapiens	ILLUMINA	2020-09-10	United Kingdom	Europe	24	5113.43	8007	0.72267	152906881
ERR4652906	PRJEB37886	AMPLICON	SAMEA7374547	ERX4576650	COG-UK/QEUH-9C9E88	Illumina NovaSeq 6000	PAIRED	PCR	VIRAL RNA	Severe acute respiratory syndrome coronavirus 2	Homo sapiens	ILLUMINA	2020-09-10	United Kingdom	Europe	28	5025.29	7995	0.715915	150271339
ERR4652907	PRJEB37886	AMPLICON	SAMEA7374548	ERX4576651	COG-UK/QEUH-9C98C6	Illumina NovaSeq 6000	PAIRED	PCR	VIRAL RNA	Severe acute respiratory syndrome coronavirus 2	Homo sapiens	ILLUMINA	2020-09-10	United Kingdom	Europe	17	4945.56	6785	0.802227	147887086
ERR4652908	PRJEB37886	AMPLICON	SAMEA7374549	ERX4576652	COG-UK/QEUH-9C9301	Illumina NovaSeq 6000	PAIRED	PCR	VIRAL RNA	Severe acute respiratory syndrome coronavirus 2	Homo sapiens	ILLUMINA	2020-09-13	United Kingdom	Europe	21	4199.72	4011	0.933485	125584224
ERR4652909	PRJEB37886	AMPLICON	SAMEA7374550	ERX4576653	COG-UK/QEUH-9C98D5	Illumina NovaSeq 6000	PAIRED	PCR	VIRAL RNA	Severe acute respiratory syndrome coronavirus 2	Homo sapiens	ILLUMINA	2020-09-10	United Kingdom	Europe	25	4992.94	7400	0.778082	149303782
ERR4652910	PRJEB37886	AMPLICON	SAMEA7374551	ERX4576654	COG-UK/QEUH-9C9310	Illumina NovaSeq 6000	PAIRED	PCR	VIRAL RNA	Severe acute respiratory syndrome coronavirus 2	Homo sapiens	ILLUMINA	2020-09-13	United Kingdom	Europe	25	4859.79	5524	0.886299	145322327
ERR4652911	PRJEB37886	AMPLICON	SAMEA7374552	ERX4576655	COG-UK/QEUH-9C98A8	Illumina NovaSeq 6000	PAIRED	PCR	VIRAL RNA	Severe acute respiratory syndrome coronavirus 2	Homo sapiens	ILLUMINA	2020-09-10	United Kingdom	Europe	26	5013.9	7954	0.741364	149930549
ERR4652912	PRJEB37886	AMPLICON	SAMEA7374553	ERX4576656	COG-UK/QEUH-9C98E4	Illumina NovaSeq 6000	PAIRED	PCR	VIRAL RNA	Severe acute respiratory syndrome coronavirus 2	Homo sapiens	ILLUMINA	2020-09-10	United Kingdom	Europe	18	4836.83	5435	0.882855	144635875
ERR4652913	PRJEB37886	AMPLICON	SAMEA7374554	ERX4576657	COG-UK/QEUH-9C92E6	Illumina NovaSeq 6000	PAIRED	PCR	VIRAL RNA	Severe acute respiratory syndrome coronavirus 2	Homo sapiens	ILLUMINA	2020-09-10	United Kingdom	Europe	20	5087.37	8005	0.7217	152127696
ERR4652914	PRJEB37886	AMPLICON	SAMEA7374555	ERX4576658	COG-UK/QEUH-9C991E	Illumina NovaSeq 6000	PAIRED	PCR	VIRAL RNA	Severe acute respiratory syndrome coronavirus 2	Homo sapiens	ILLUMINA	2020-09-09	United Kingdom	Europe	34	4953.7	6745	0.791225	148130617
ERR4652915	PRJEB37886	AMPLICON	SAMEA7374556	ERX4576659	COG-UK/QEUH-9C933E	Illumina NovaSeq 6000	PAIRED	PCR	VIRAL RNA	Severe acute respiratory syndrome coronavirus 2	Homo sapiens	ILLUMINA	2020-09-10	United Kingdom	Europe	26	4872.25	5740	0.87115	145694744
ERR4652916	PRJEB37886	AMPLICON	SAMEA7374557	ERX4576660	COG-UK/QEUH-9C934D	Illumina NovaSeq 6000	PAIRED	PCR	VIRAL RNA	Severe acute respiratory syndrome coronavirus 2	Homo sapiens	ILLUMINA	2020-09-10	United Kingdom	Europe	27	5036.4	7958	0.754172	150603612
ERR4652917	PRJEB37886	AMPLICON	SAMEA7374558	ERX4576661	COG-UK/QEUH-9C990F	Illumina NovaSeq 6000	PAIRED	PCR	VIRAL RNA	Severe acute respiratory syndrome coronavirus 2	Homo sapiens	ILLUMINA	2020-09-10	United Kingdom	Europe	44	4821.04	5746	0.845233	144163488
ERR4652918	PRJEB37886	AMPLICON	SAMEA7374559	ERX4576662	COG-UK/QEUH-9C9EA6	Illumina NovaSeq 6000	PAIRED	PCR	VIRAL RNA	Severe acute respiratory syndrome coronavirus 2	Homo sapiens	ILLUMINA	2020-09-09	United Kingdom	Europe	26	4973.89	7061	0.775842	148734098
ERR4652919	PRJEB37886	AMPLICON	SAMEA7374560	ERX4576663	COG-UK/QEUH-9CA485	Illumina NovaSeq 6000	PAIRED	PCR	VIRAL RNA	Severe acute respiratory syndrome coronavirus 2	Homo sapiens	ILLUMINA	2020-09-10	United Kingdom	Europe	22	4993.35	7188	0.775541	149316094
ERR4652920	PRJEB37886	AMPLICON	SAMEA7374561	ERX4576664	COG-UK/QEUH-9C9EC4	Illumina NovaSeq 6000	PAIRED	PCR	VIRAL RNA	Severe acute respiratory syndrome coronavirus 2	Homo sapiens	ILLUMINA	2020-09-09	United Kingdom	Europe	24	4890.58	6074	0.813196	146243129
ERR4652921	PRJEB37886	AMPLICON	SAMEA7374562	ERX4576665	COG-UK/QEUH-9C9ED3	Illumina NovaSeq 6000	PAIRED	PCR	VIRAL RNA	Severe acute respiratory syndrome coronavirus 2	Homo sapiens	ILLUMINA	2020-09-10	United Kingdom	Europe	27	4210.68	4098	0.9279	125911864
ERR4652922	PRJEB37886	AMPLICON	SAMEA7374563	ERX4576666	COG-UK/QEUH-9C9EB5	Illumina NovaSeq 6000	PAIRED	PCR	VIRAL RNA	Severe acute respiratory syndrome coronavirus 2	Homo sapiens	ILLUMINA	2020-09-10	United Kingdom	Europe	19	4891.45	6539	0.790824	146269132
ERR4652923	PRJEB37886	AMPLICON	SAMEA7374564	ERX4576667	COG-UK/QEUH-9C9EE2	Illumina NovaSeq 6000	PAIRED	PCR	VIRAL RNA	Severe acute respiratory syndrome coronavirus 2	Homo sapiens	ILLUMINA	2020-09-10	United Kingdom	Europe	16	5073.78	8001	0.7218	151721357
ERR4652924	PRJEB37886	AMPLICON	SAMEA7374565	ERX4576668	COG-UK/QEUH-9CA4D0	Illumina NovaSeq 6000	PAIRED	PCR	VIRAL RNA	Severe acute respiratory syndrome coronavirus 2	Homo sapiens	ILLUMINA	2020-09-13	United Kingdom	Europe	21	4832.03	5218	0.897	144492258
ERR4652925	PRJEB37886	AMPLICON	SAMEA7374566	ERX4576669	COG-UK/QEUH-9C9EF1	Illumina NovaSeq 6000	PAIRED	PCR	VIRAL RNA	Severe acute respiratory syndrome coronavirus 2	Homo sapiens	ILLUMINA	2020-09-10	United Kingdom	Europe	18	5110.48	8011	0.691034	152818778
ERR4652926	PRJEB37886	AMPLICON	SAMEA7374567	ERX4576670	COG-UK/QEUH-9CA4A3	Illumina NovaSeq 6000	PAIRED	PCR	VIRAL RNA	Severe acute respiratory syndrome coronavirus 2	Homo sapiens	ILLUMINA	2020-09-13	United Kingdom	Europe	20	4169.04	3875	0.956158	124666866
ERR4652927	PRJEB37886	AMPLICON	SAMEA7374568	ERX4576671	COG-UK/QEUH-9C9F0D	Illumina NovaSeq 6000	PAIRED	PCR	VIRAL RNA	Severe acute respiratory syndrome coronavirus 2	Homo sapiens	ILLUMINA	2020-09-10	United Kingdom	Europe	35	3912.46	3635	0.958365	116994146
ERR4652928	PRJEB37886	AMPLICON	SAMEA7374569	ERX4576672	COG-UK/QEUH-9CA4FE	Illumina NovaSeq 6000	PAIRED	PCR	VIRAL RNA	Severe acute respiratory syndrome coronavirus 2	Homo sapiens	ILLUMINA	2020-09-13	United Kingdom	Europe	17	4840.63	5536	0.810788	144749451
ERR4652929	PRJEB37886	AMPLICON	SAMEA7374570	ERX4576673	COG-UK/QEUH-9C935C	Illumina NovaSeq 6000	PAIRED	PCR	VIRAL RNA	Severe acute respiratory syndrome coronavirus 2	Homo sapiens	ILLUMINA	2020-09-10	United Kingdom	Europe	17	5031.97	7457	0.769689	150471096
ERR4652930	PRJEB37886	AMPLICON	SAMEA7374571	ERX4576674	COG-UK/QEUH-9C993C	Illumina NovaSeq 6000	PAIRED	PCR	VIRAL RNA	Severe acute respiratory syndrome coronavirus 2	Homo sapiens	ILLUMINA	2020-09-10	United Kingdom	Europe	16	4966.74	6920	0.784102	148520300
ERR4652931	PRJEB37886	AMPLICON	SAMEA7374572	ERX4576675	COG-UK/QEUH-9C936B	Illumina NovaSeq 6000	PAIRED	PCR	VIRAL RNA	Severe acute respiratory syndrome coronavirus 2	Homo sapiens	ILLUMINA	2020-09-09	United Kingdom	Europe	24	5091.81	8003	0.714376	152260296
ERR4652932	PRJEB37886	AMPLICON	SAMEA7374573	ERX4576676	COG-UK/QEUH-9C994B	Illumina NovaSeq 6000	PAIRED	PCR	VIRAL RNA	Severe acute respiratory syndrome coronavirus 2	Homo sapiens	ILLUMINA	2020-09-10	United Kingdom	Europe	24	4879.34	5583	0.881182	145906973
ERR4652933	PRJEB37886	AMPLICON	SAMEA7374574	ERX4576677	COG-UK/QEUH-9C9969	Illumina NovaSeq 6000	PAIRED	PCR	VIRAL RNA	Severe acute respiratory syndrome coronavirus 2	Homo sapiens	ILLUMINA	2020-09-10	United Kingdom	Europe	18	5050.7	7962	0.745912	151030947
ERR4652934	PRJEB37886	AMPLICON	SAMEA7374575	ERX4576678	COG-UK/QEUH-9C937A	Illumina NovaSeq 6000	PAIRED	PCR	VIRAL RNA	Severe acute respiratory syndrome coronavirus 2	Homo sapiens	ILLUMINA	2020-09-10	United Kingdom	Europe	27	5032.5	7961	0.763703	150486991
ERR4652935	PRJEB37886	AMPLICON	SAMEA7374576	ERX4576679	COG-UK/QEUH-9C93A7	Illumina NovaSeq 6000	PAIRED	PCR	VIRAL RNA	Severe acute respiratory syndrome coronavirus 2	Homo sapiens	ILLUMINA	2020-09-10	United Kingdom	Europe	21	4982.75	6828	0.771227	148999186
ERR4652936	PRJEB37886	AMPLICON	SAMEA7374577	ERX4576680	COG-UK/QEUH-9C995A	Illumina NovaSeq 6000	PAIRED	PCR	VIRAL RNA	Severe acute respiratory syndrome coronavirus 2	Homo sapiens	ILLUMINA	2020-09-10	United Kingdom	Europe	60	898.716	376	0.769722	26874319
ERR4652937	PRJEB37886	AMPLICON	SAMEA7374578	ERX4576681	COG-UK/QEUH-9C9398	Illumina NovaSeq 6000	PAIRED	PCR	VIRAL RNA	Severe acute respiratory syndrome coronavirus 2	Homo sapiens	ILLUMINA	2020-09-10	United Kingdom	Europe	17	5099.42	8006	0.717988	152488049
ERR4652938	PRJEB37886	AMPLICON	SAMEA7374579	ERX4576682	COG-UK/QEUH-9C9987	Illumina NovaSeq 6000	PAIRED	PCR	VIRAL RNA	Severe acute respiratory syndrome coronavirus 2	Homo sapiens	ILLUMINA	2020-09-10	United Kingdom	Europe	22	4896.22	5580	0.881617	146411812
ERR4652939	PRJEB37886	AMPLICON	SAMEA7374580	ERX4576683	COG-UK/QEUH-9C9996	Illumina NovaSeq 6000	PAIRED	PCR	VIRAL RNA	Severe acute respiratory syndrome coronavirus 2	Homo sapiens	ILLUMINA	2020-09-10	United Kingdom	Europe	19	4835.79	5182	0.888372	144604532
ERR4652940	PRJEB37886	AMPLICON	SAMEA7374581	ERX4576684	COG-UK/QEUH-9C93F2	Illumina NovaSeq 6000	PAIRED	PCR	VIRAL RNA	Severe acute respiratory syndrome coronavirus 2	Homo sapiens	ILLUMINA	2020-09-09	United Kingdom	Europe	21	5121.52	8012	0.697355	153148893
ERR4652941	PRJEB37886	AMPLICON	SAMEA7374582	ERX4576685	COG-UK/QEUH-9C99A5	Illumina NovaSeq 6000	PAIRED	PCR	VIRAL RNA	Severe acute respiratory syndrome coronavirus 2	Homo sapiens	ILLUMINA	2020-09-10	United Kingdom	Europe	21	5034.04	7330	0.798381	150532959
ERR4652942	PRJEB37886	AMPLICON	SAMEA7374583	ERX4576686	COG-UK/QEUH-9C9F3A	Illumina NovaSeq 6000	PAIRED	PCR	VIRAL RNA	Severe acute respiratory syndrome coronavirus 2	Homo sapiens	ILLUMINA	2020-09-09	United Kingdom	Europe	25	4809.26	5560	0.824031	143811217
ERR4652943	PRJEB37886	AMPLICON	SAMEA7374584	ERX4576687	COG-UK/QEUH-9CA4EF	Illumina NovaSeq 6000	PAIRED	PCR	VIRAL RNA	Severe acute respiratory syndrome coronavirus 2	Homo sapiens	ILLUMINA	2020-09-13	United Kingdom	Europe	27	4941.96	6634	0.787814	147779451
ERR4652944	PRJEB37886	AMPLICON	SAMEA7374585	ERX4576688	COG-UK/QEUH-9C9F1C	Illumina NovaSeq 6000	PAIRED	PCR	VIRAL RNA	Severe acute respiratory syndrome coronavirus 2	Homo sapiens	ILLUMINA	2020-09-10	United Kingdom	Europe	22	4727.34	4617	0.923085	141361690
ERR4652945	PRJEB37886	AMPLICON	SAMEA7374586	ERX4576689	COG-UK/QEUH-9C9F2B	Illumina NovaSeq 6000	PAIRED	PCR	VIRAL RNA	Severe acute respiratory syndrome coronavirus 2	Homo sapiens	ILLUMINA	2020-09-10	United Kingdom	Europe	23	4889.32	5564	0.908504	146205375
ERR4652946	PRJEB37886	AMPLICON	SAMEA7374587	ERX4576690	COG-UK/QEUH-9CA50A	Illumina NovaSeq 6000	PAIRED	PCR	VIRAL RNA	Severe acute respiratory syndrome coronavirus 2	Homo sapiens	ILLUMINA	2020-09-10	United Kingdom	Europe	19	5029.63	7989	0.732134	150400968
ERR4652947	PRJEB37886	AMPLICON	SAMEA7374588	ERX4576691	COG-UK/QEUH-9C9F49	Illumina NovaSeq 6000	PAIRED	PCR	VIRAL RNA	Severe acute respiratory syndrome coronavirus 2	Homo sapiens	ILLUMINA	2020-09-09	United Kingdom	Europe	17	4829.78	5844	0.798248	144424998
ERR4652948	PRJEB37886	AMPLICON	SAMEA7374589	ERX4576692	COG-UK/QEUH-9CA528	Illumina NovaSeq 6000	PAIRED	PCR	VIRAL RNA	Severe acute respiratory syndrome coronavirus 2	Homo sapiens	ILLUMINA	2020-09-10	United Kingdom	Europe	20	5048.9	7989	0.747617	150977360
ERR4652949	PRJEB37886	AMPLICON	SAMEA7374590	ERX4576693	COG-UK/QEUH-9CA546	Illumina NovaSeq 6000	PAIRED	PCR	VIRAL RNA	Severe acute respiratory syndrome coronavirus 2	Homo sapiens	ILLUMINA	2020-09-10	United Kingdom	Europe	17	5034.12	8003	0.719794	150535362
ERR4652950	PRJEB37886	AMPLICON	SAMEA7374591	ERX4576694	COG-UK/QEUH-9CA519	Illumina NovaSeq 6000	PAIRED	PCR	VIRAL RNA	Severe acute respiratory syndrome coronavirus 2	Homo sapiens	ILLUMINA	2020-09-10	United Kingdom	Europe	31	4315.9	4167	0.932716	129058247
ERR4652951	PRJEB37886	AMPLICON	SAMEA7374592	ERX4576695	COG-UK/QEUH-9C9F76	Illumina NovaSeq 6000	PAIRED	PCR	VIRAL RNA	Severe acute respiratory syndrome coronavirus 2	Homo sapiens	ILLUMINA	2020-09-10	United Kingdom	Europe	29	4913.45	6300	0.801458	146926811
ERR4652952	PRJEB37886	AMPLICON	SAMEA7374593	ERX4576696	COG-UK/QEUH-9C9F85	Illumina NovaSeq 6000	PAIRED	PCR	VIRAL RNA	Severe acute respiratory syndrome coronavirus 2	Homo sapiens	ILLUMINA	2020-09-10	United Kingdom	Europe	23	4246.27	4076	0.955556	126976157
ERR4652953	PRJEB37886	AMPLICON	SAMEA7374594	ERX4576697	COG-UK/QEUH-9CA5EC	Illumina NovaSeq 6000	PAIRED	PCR	VIRAL RNA	Severe acute respiratory syndrome coronavirus 2	Homo sapiens	ILLUMINA	2020-09-10	United Kingdom	Europe	27	4880.02	5733	0.872922	145927279
ERR4652954	PRJEB37886	AMPLICON	SAMEA7374595	ERX4576698	COG-UK/QEUH-9C93D4	Illumina NovaSeq 6000	PAIRED	PCR	VIRAL RNA	Severe acute respiratory syndrome coronavirus 2	Homo sapiens	ILLUMINA	2020-09-10	United Kingdom	Europe	22	5129.84	8002	0.752199	153397592
ERR4652955	PRJEB37886	AMPLICON	SAMEA7374596	ERX4576699	COG-UK/QEUH-9C940E	Illumina NovaSeq 6000	PAIRED	PCR	VIRAL RNA	Severe acute respiratory syndrome coronavirus 2	Homo sapiens	ILLUMINA	2020-09-10	United Kingdom	Europe	21	4979.65	7150	0.768652	148906560
ERR4652956	PRJEB37886	AMPLICON	SAMEA7374597	ERX4576700	COG-UK/QEUH-9C93E3	Illumina NovaSeq 6000	PAIRED	PCR	VIRAL RNA	Severe acute respiratory syndrome coronavirus 2	Homo sapiens	ILLUMINA	2020-09-10	United Kingdom	Europe	30	4996.08	6960	0.821155	149397692
ERR4652957	PRJEB37886	AMPLICON	SAMEA7374598	ERX4576701	COG-UK/QEUH-9C99D2	Illumina NovaSeq 6000	PAIRED	PCR	VIRAL RNA	Severe acute respiratory syndrome coronavirus 2	Homo sapiens	ILLUMINA	2020-09-10	United Kingdom	Europe	40	781.069	379	0.771963	23356313
ERR4652958	PRJEB37886	AMPLICON	SAMEA7374599	ERX4576702	COG-UK/QEUH-9C941D	Illumina NovaSeq 6000	PAIRED	PCR	VIRAL RNA	Severe acute respiratory syndrome coronavirus 2	Homo sapiens	ILLUMINA	2020-09-10	United Kingdom	Europe	26	3834.73	3537	0.961174	114669931
ERR4652959	PRJEB37886	AMPLICON	SAMEA7374600	ERX4576703	COG-UK/QEUH-9C99C3	Illumina NovaSeq 6000	PAIRED	PCR	VIRAL RNA	Severe acute respiratory syndrome coronavirus 2	Homo sapiens	ILLUMINA	2020-09-10	United Kingdom	Europe	22	5078.69	8000	0.734809	151868135
ERR4652960	PRJEB37886	AMPLICON	SAMEA7374601	ERX4576704	COG-UK/QEUH-9C944A	Illumina NovaSeq 6000	PAIRED	PCR	VIRAL RNA	Severe acute respiratory syndrome coronavirus 2	Homo sapiens	ILLUMINA	2020-09-10	United Kingdom	Europe	17	5069.05	7985	0.744674	151579879
ERR4652961	PRJEB37886	AMPLICON	SAMEA7374602	ERX4576705	COG-UK/QEUH-9C9A39	Illumina NovaSeq 6000	PAIRED	PCR	VIRAL RNA	Severe acute respiratory syndrome coronavirus 2	Homo sapiens	ILLUMINA	2020-09-10	United Kingdom	Europe	18	4913.12	5746	0.833227	146916916
ERR4652962	PRJEB37886	AMPLICON	SAMEA7374603	ERX4576706	COG-UK/QEUH-9C9459	Illumina NovaSeq 6000	PAIRED	PCR	VIRAL RNA	Severe acute respiratory syndrome coronavirus 2	Homo sapiens	ILLUMINA	2020-09-10	United Kingdom	Europe	23	4796.55	5295	0.84239	143431224
ERR4652963	PRJEB37886	AMPLICON	SAMEA7374604	ERX4576707	COG-UK/QEUH-9C9A1B	Illumina NovaSeq 6000	PAIRED	PCR	VIRAL RNA	Severe acute respiratory syndrome coronavirus 2	Homo sapiens	ILLUMINA	2020-09-10	United Kingdom	Europe	43	1129.31	411	0.764672	33769683
ERR4652964	PRJEB37886	AMPLICON	SAMEA7374605	ERX4576708	COG-UK/QEUH-9CA5FB	Illumina NovaSeq 6000	PAIRED	PCR	VIRAL RNA	Severe acute respiratory syndrome coronavirus 2	Homo sapiens	ILLUMINA	2020-09-10	United Kingdom	Europe	31	4735.58	5083	0.879276	141608004
ERR4652965	PRJEB37886	AMPLICON	SAMEA7374606	ERX4576709	COG-UK/QEUH-9C9FC1	Illumina NovaSeq 6000	PAIRED	PCR	VIRAL RNA	Severe acute respiratory syndrome coronavirus 2	Homo sapiens	ILLUMINA	2020-09-10	United Kingdom	Europe	17	5033.59	8004	0.705247	150519421
ERR4652966	PRJEB37886	AMPLICON	SAMEA7374607	ERX4576710	COG-UK/QEUH-9CA5DD	Illumina NovaSeq 6000	PAIRED	PCR	VIRAL RNA	Severe acute respiratory syndrome coronavirus 2	Homo sapiens	ILLUMINA	2020-09-09	United Kingdom	Europe	25	5013.96	7857	0.750861	149932476
ERR4652967	PRJEB37886	AMPLICON	SAMEA7374608	ERX4576711	COG-UK/QEUH-9C9FA3	Illumina NovaSeq 6000	PAIRED	PCR	VIRAL RNA	Severe acute respiratory syndrome coronavirus 2	Homo sapiens	ILLUMINA	2020-09-10	United Kingdom	Europe	30	4791.89	5335	0.906498	143291965
ERR4652968	PRJEB37886	AMPLICON	SAMEA7374609	ERX4576712	COG-UK/QEUH-9CA5CE	Illumina NovaSeq 6000	PAIRED	PCR	VIRAL RNA	Severe acute respiratory syndrome coronavirus 2	Homo sapiens	ILLUMINA	2020-09-10	United Kingdom	Europe	22	5025.17	7850	0.736949	150267596
ERR4652969	PRJEB37886	AMPLICON	SAMEA7374610	ERX4576713	COG-UK/QEUH-9C9FB2	Illumina NovaSeq 6000	PAIRED	PCR	VIRAL RNA	Severe acute respiratory syndrome coronavirus 2	Homo sapiens	ILLUMINA	2020-09-10	United Kingdom	Europe	25	4957.89	6824	0.800522	148255794
ERR4652970	PRJEB37886	AMPLICON	SAMEA7374611	ERX4576714	COG-UK/QEUH-9CA582	Illumina NovaSeq 6000	PAIRED	PCR	VIRAL RNA	Severe acute respiratory syndrome coronavirus 2	Homo sapiens	ILLUMINA	2020-09-10	United Kingdom	Europe	28	5054.14	7992	0.734341	151133877
ERR4652971	PRJEB37886	AMPLICON	SAMEA7374612	ERX4576715	COG-UK/QEUH-9C9FFE	Illumina NovaSeq 6000	PAIRED	PCR	VIRAL RNA	Severe acute respiratory syndrome coronavirus 2	Homo sapiens	ILLUMINA	2020-09-10	United Kingdom	Europe	27	4970.18	6927	0.774003	148623283
ERR4652972	PRJEB37886	AMPLICON	SAMEA7374613	ERX4576716	COG-UK/QEUH-9CA591	Illumina NovaSeq 6000	PAIRED	PCR	VIRAL RNA	Severe acute respiratory syndrome coronavirus 2	Homo sapiens	ILLUMINA	2020-09-09	United Kingdom	Europe	20	5051.01	7992	0.751497	151040244
ERR4652973	PRJEB37886	AMPLICON	SAMEA7374614	ERX4576717	COG-UK/QEUH-9CA5A0	Illumina NovaSeq 6000	PAIRED	PCR	VIRAL RNA	Severe acute respiratory syndrome coronavirus 2	Homo sapiens	ILLUMINA	2020-09-10	United Kingdom	Europe	20	4891.15	5902	0.868642	146260110
ERR4652974	PRJEB37886	AMPLICON	SAMEA7374615	ERX4576718	COG-UK/QEUH-9C9FD0	Illumina NovaSeq 6000	PAIRED	PCR	VIRAL RNA	Severe acute respiratory syndrome coronavirus 2	Homo sapiens	ILLUMINA	2020-09-10	United Kingdom	Europe	31	3200.38	2824	0.941879	95701033
ERR4652975	PRJEB37886	AMPLICON	SAMEA7374616	ERX4576719	COG-UK/QEUH-9CA5BF	Illumina NovaSeq 6000	PAIRED	PCR	VIRAL RNA	Severe acute respiratory syndrome coronavirus 2	Homo sapiens	ILLUMINA	2020-09-10	United Kingdom	Europe	38	2511.93	1987	0.935993	75114262
ERR4652976	PRJEB37886	AMPLICON	SAMEA7374617	ERX4576720	COG-UK/QEUH-9C9468	Illumina NovaSeq 6000	PAIRED	PCR	VIRAL RNA	Severe acute respiratory syndrome coronavirus 2	Homo sapiens	ILLUMINA	2020-09-10	United Kingdom	Europe	29	5108.71	8001	0.720363	152765742
ERR4652977	PRJEB37886	AMPLICON	SAMEA7374618	ERX4576721	COG-UK/QEUH-9C9477	Illumina NovaSeq 6000	PAIRED	PCR	VIRAL RNA	Severe acute respiratory syndrome coronavirus 2	Homo sapiens	ILLUMINA	2020-09-10	United Kingdom	Europe	27	5123.77	8002	0.737652	153216153
ERR4652978	PRJEB37886	AMPLICON	SAMEA7374619	ERX4576722	COG-UK/QEUH-9C9A48	Illumina NovaSeq 6000	PAIRED	PCR	VIRAL RNA	Severe acute respiratory syndrome coronavirus 2	Homo sapiens	ILLUMINA	2020-09-10	United Kingdom	Europe	26	4323.77	4215	0.966826	129293672
ERR4652979	PRJEB37886	AMPLICON	SAMEA7374620	ERX4576723	COG-UK/QEUH-9C943B	Illumina NovaSeq 6000	PAIRED	PCR	VIRAL RNA	Severe acute respiratory syndrome coronavirus 2	Homo sapiens	ILLUMINA	2020-09-10	United Kingdom	Europe	20	4959.85	7018	0.785807	148314423
ERR4652980	PRJEB37886	AMPLICON	SAMEA7374621	ERX4576724	COG-UK/QEUH-9C9486	Illumina NovaSeq 6000	PAIRED	PCR	VIRAL RNA	Severe acute respiratory syndrome coronavirus 2	Homo sapiens	ILLUMINA	2020-09-10	United Kingdom	Europe	31	2713.41	2451	0.950774	81139160
ERR4652981	PRJEB37886	AMPLICON	SAMEA7374622	ERX4576725	COG-UK/QEUH-9C9495	Illumina NovaSeq 6000	PAIRED	PCR	VIRAL RNA	Severe acute respiratory syndrome coronavirus 2	Homo sapiens	ILLUMINA	2020-09-10	United Kingdom	Europe	18	5052.37	7988	0.72782	151080883
ERR4652982	PRJEB37886	AMPLICON	SAMEA7374623	ERX4576726	COG-UK/QEUH-9C94A4	Illumina NovaSeq 6000	PAIRED	PCR	VIRAL RNA	Severe acute respiratory syndrome coronavirus 2	Homo sapiens	ILLUMINA	2020-09-10	United Kingdom	Europe	30	5015.6	7452	0.786075	149981524
ERR4652983	PRJEB37886	AMPLICON	SAMEA7374624	ERX4576727	COG-UK/QEUH-9C9A84	Illumina NovaSeq 6000	PAIRED	PCR	VIRAL RNA	Severe acute respiratory syndrome coronavirus 2	Homo sapiens	ILLUMINA	2020-09-10	United Kingdom	Europe	20	5014.34	7770	0.762365	149943874
ERR4652984	PRJEB37886	AMPLICON	SAMEA7374625	ERX4576728	COG-UK/QEUH-9C9A93	Illumina NovaSeq 6000	PAIRED	PCR	VIRAL RNA	Severe acute respiratory syndrome coronavirus 2	Homo sapiens	ILLUMINA	2020-09-10	United Kingdom	Europe	56	1628.48	1114	0.850149	48696433
ERR4652985	PRJEB37886	AMPLICON	SAMEA7374626	ERX4576729	COG-UK/QEUH-9C94B3	Illumina NovaSeq 6000	PAIRED	PCR	VIRAL RNA	Severe acute respiratory syndrome coronavirus 2	Homo sapiens	ILLUMINA	2020-09-10	United Kingdom	Europe	70	1786.42	1222	0.802829	53419412
ERR4652986	PRJEB37886	AMPLICON	SAMEA7374627	ERX4576730	COG-UK/QEUH-9CA009	Illumina NovaSeq 6000	PAIRED	PCR	VIRAL RNA	Severe acute respiratory syndrome coronavirus 2	Homo sapiens	ILLUMINA	2020-09-24	United Kingdom	Europe	22	5036.3	7854	0.745276	150600412
ERR4652987	PRJEB37886	AMPLICON	SAMEA7374628	ERX4576731	COG-UK/QEUH-9CA564	Illumina NovaSeq 6000	PAIRED	PCR	VIRAL RNA	Severe acute respiratory syndrome coronavirus 2	Homo sapiens	ILLUMINA	2020-09-09	United Kingdom	Europe	26	4817.86	5503	0.829382	144068570
ERR4652988	PRJEB37886	AMPLICON	SAMEA7374629	ERX4576732	COG-UK/QEUH-9CA027	Illumina NovaSeq 6000	PAIRED	PCR	VIRAL RNA	Severe acute respiratory syndrome coronavirus 2	Homo sapiens	ILLUMINA	2020-09-10	United Kingdom	Europe	28	5069.28	8001	0.721667	151586617
ERR4652989	PRJEB37886	AMPLICON	SAMEA7374630	ERX4576733	COG-UK/QEUH-9CA573	Illumina NovaSeq 6000	PAIRED	PCR	VIRAL RNA	Severe acute respiratory syndrome coronavirus 2	Homo sapiens	ILLUMINA	2020-09-10	United Kingdom	Europe	27	4615.65	4558	0.932415	138021672
ERR4652990	PRJEB37886	AMPLICON	SAMEA7374631	ERX4576734	COG-UK/QEUH-9C9FEF	Illumina NovaSeq 6000	PAIRED	PCR	VIRAL RNA	Severe acute respiratory syndrome coronavirus 2	Homo sapiens	ILLUMINA	2020-09-10	United Kingdom	Europe	16	5055.47	7997	0.732067	151173648
ERR4652991	PRJEB37886	AMPLICON	SAMEA7374632	ERX4576735	COG-UK/QEUH-9CA036	Illumina NovaSeq 6000	PAIRED	PCR	VIRAL RNA	Severe acute respiratory syndrome coronavirus 2	Homo sapiens	ILLUMINA	2020-09-10	United Kingdom	Europe	20	4825.9	5640	0.873725	144308965
ERR4652992	PRJEB37886	AMPLICON	SAMEA7374633	ERX4576736	COG-UK/QEUH-9CA661	Illumina NovaSeq 6000	PAIRED	PCR	VIRAL RNA	Severe acute respiratory syndrome coronavirus 2	Homo sapiens	ILLUMINA	2020-09-09	United Kingdom	Europe	24	4053.75	3939	0.970505	121219339
ERR4652993	PRJEB37886	AMPLICON	SAMEA7374634	ERX4576737	COG-UK/QEUH-9CA045	Illumina NovaSeq 6000	PAIRED	PCR	VIRAL RNA	Severe acute respiratory syndrome coronavirus 2	Homo sapiens	ILLUMINA	2020-09-10	United Kingdom	Europe	25	4834.38	5588	0.844698	144562591
ERR4652994	PRJEB37886	AMPLICON	SAMEA7374635	ERX4576738	COG-UK/QEUH-9CA616	Illumina NovaSeq 6000	PAIRED	PCR	VIRAL RNA	Severe acute respiratory syndrome coronavirus 2	Homo sapiens	ILLUMINA	2020-09-10	United Kingdom	Europe	27	5045.25	7998	0.738086	150868146
ERR4652995	PRJEB37886	AMPLICON	SAMEA7374636	ERX4576739	COG-UK/QEUH-9CA054	Illumina NovaSeq 6000	PAIRED	PCR	VIRAL RNA	Severe acute respiratory syndrome coronavirus 2	Homo sapiens	ILLUMINA	2020-09-10	United Kingdom	Europe	18	4987.99	7235	0.780557	149155859
ERR4652996	PRJEB37886	AMPLICON	SAMEA7374637	ERX4576740	COG-UK/QEUH-9CA643	Illumina NovaSeq 6000	PAIRED	PCR	VIRAL RNA	Severe acute respiratory syndrome coronavirus 2	Homo sapiens	ILLUMINA	2020-09-10	United Kingdom	Europe	17	4851.14	5993	0.853058	145063725
ERR4652997	PRJEB37886	AMPLICON	SAMEA7374638	ERX4576741	COG-UK/QEUH-9CA063	Illumina NovaSeq 6000	PAIRED	PCR	VIRAL RNA	Severe acute respiratory syndrome coronavirus 2	Homo sapiens	ILLUMINA	2020-09-10	United Kingdom	Europe	26	4752.17	4971	0.891349	142104150
ERR4652998	PRJEB37886	AMPLICON	SAMEA7374639	ERX4576742	COG-UK/QEUH-9CA634	Illumina NovaSeq 6000	PAIRED	PCR	VIRAL RNA	Severe acute respiratory syndrome coronavirus 2	Homo sapiens	ILLUMINA	2020-09-10	United Kingdom	Europe	33	5095.92	8008	0.697254	152383198
ERR4652999	PRJEB37886	AMPLICON	SAMEA7374640	ERX4576743	COG-UK/QEUH-9CA652	Illumina NovaSeq 6000	PAIRED	PCR	VIRAL RNA	Severe acute respiratory syndrome coronavirus 2	Homo sapiens	ILLUMINA	2020-09-10	United Kingdom	Europe	24	5111.93	8009	0.707956	152862005
ERR4653000	PRJEB37886	AMPLICON	SAMEA7374641	ERX4576744	COG-UK/QEUH-9C94D1	Illumina NovaSeq 6000	PAIRED	PCR	VIRAL RNA	Severe acute respiratory syndrome coronavirus 2	Homo sapiens	ILLUMINA	2020-09-09	United Kingdom	Europe	34	3639.27	3304	0.960171	108824988
ERR4653001	PRJEB37886	AMPLICON	SAMEA7374642	ERX4576745	COG-UK/QEUH-9C9ADF	Illumina NovaSeq 6000	PAIRED	PCR	VIRAL RNA	Severe acute respiratory syndrome coronavirus 2	Homo sapiens	ILLUMINA	2020-09-10	United Kingdom	Europe	15	5075.35	8003	0.70916	151768262
ERR4653002	PRJEB37886	AMPLICON	SAMEA7374643	ERX4576746	COG-UK/QEUH-9C94E0	Illumina NovaSeq 6000	PAIRED	PCR	VIRAL RNA	Severe acute respiratory syndrome coronavirus 2	Homo sapiens	ILLUMINA	2020-09-09	United Kingdom	Europe	25	5123.98	8010	0.712069	153222452
ERR4653003	PRJEB37886	AMPLICON	SAMEA7374644	ERX4576747	COG-UK/QEUH-9C9AEE	Illumina NovaSeq 6000	PAIRED	PCR	VIRAL RNA	Severe acute respiratory syndrome coronavirus 2	Homo sapiens	ILLUMINA	2020-09-10	United Kingdom	Europe	21	4867.93	5491	0.883089	145565668
ERR4653004	PRJEB37886	AMPLICON	SAMEA7374645	ERX4576748	COG-UK/QEUH-9C94FF	Illumina NovaSeq 6000	PAIRED	PCR	VIRAL RNA	Severe acute respiratory syndrome coronavirus 2	Homo sapiens	ILLUMINA	2020-09-10	United Kingdom	Europe	25	5030.6	7988	0.730963	150429943
ERR4653005	PRJEB37886	AMPLICON	SAMEA7374646	ERX4576749	COG-UK/QEUH-9C9AFD	Illumina NovaSeq 6000	PAIRED	PCR	VIRAL RNA	Severe acute respiratory syndrome coronavirus 2	Homo sapiens	ILLUMINA	2020-09-10	United Kingdom	Europe	20	4920.85	6361	0.844263	147148061
ERR4653006	PRJEB37886	AMPLICON	SAMEA7374647	ERX4576750	COG-UK/QEUH-9C950B	Illumina NovaSeq 6000	PAIRED	PCR	VIRAL RNA	Severe acute respiratory syndrome coronavirus 2	Homo sapiens	ILLUMINA	2020-09-10	United Kingdom	Europe	19	4969.48	7104	0.818078	148602382
ERR4653007	PRJEB37886	AMPLICON	SAMEA7374648	ERX4576751	COG-UK/QEUH-9C9AB1	Illumina NovaSeq 6000	PAIRED	PCR	VIRAL RNA	Severe acute respiratory syndrome coronavirus 2	Homo sapiens	ILLUMINA	2020-09-10	United Kingdom	Europe	22	4797.78	5305	0.829081	143468120
ERR4653008	PRJEB37886	AMPLICON	SAMEA7374649	ERX4576752	COG-UK/QEUH-9C951A	Illumina NovaSeq 6000	PAIRED	PCR	VIRAL RNA	Severe acute respiratory syndrome coronavirus 2	Homo sapiens	ILLUMINA	2020-09-09	United Kingdom	Europe	26	5031.71	7701	0.761663	150463299
ERR4653009	PRJEB37886	AMPLICON	SAMEA7374650	ERX4576753	COG-UK/QEUH-9C9529	Illumina NovaSeq 6000	PAIRED	PCR	VIRAL RNA	Severe acute respiratory syndrome coronavirus 2	Homo sapiens	ILLUMINA	2020-09-10	United Kingdom	Europe	27	5094.66	7996	0.756078	152345725
ERR4653010	PRJEB37886	AMPLICON	SAMEA7374651	ERX4576754	COG-UK/QEUH-9C9B09	Illumina NovaSeq 6000	PAIRED	PCR	VIRAL RNA	Severe acute respiratory syndrome coronavirus 2	Homo sapiens	ILLUMINA	2020-09-10	United Kingdom	Europe	28	4694.38	5131	0.879243	140375926
ERR4653011	PRJEB37886	AMPLICON	SAMEA7374652	ERX4576755	COG-UK/QEUH-9C9565	Illumina NovaSeq 6000	PAIRED	PCR	VIRAL RNA	Severe acute respiratory syndrome coronavirus 2	Homo sapiens	ILLUMINA	2020-09-10	United Kingdom	Europe	21	5049.68	7987	0.751196	151000529
ERR4653012	PRJEB37886	AMPLICON	SAMEA7374653	ERX4576756	COG-UK/QEUH-9C9B27	Illumina NovaSeq 6000	PAIRED	PCR	VIRAL RNA	Severe acute respiratory syndrome coronavirus 2	Homo sapiens	ILLUMINA	2020-09-10	United Kingdom	Europe	27	4742.06	4858	0.925058	141801969
ERR4653013	PRJEB37886	AMPLICON	SAMEA7374654	ERX4576757	COG-UK/QEUH-9CA625	Illumina NovaSeq 6000	PAIRED	PCR	VIRAL RNA	Severe acute respiratory syndrome coronavirus 2	Homo sapiens	ILLUMINA	2020-09-10	United Kingdom	Europe	20	3574.41	3414	0.961442	106885619
ERR4653014	PRJEB37886	AMPLICON	SAMEA7374655	ERX4576758	COG-UK/QEUH-9CA081	Illumina NovaSeq 6000	PAIRED	PCR	VIRAL RNA	Severe acute respiratory syndrome coronavirus 2	Homo sapiens	ILLUMINA	2020-09-10	United Kingdom	Europe	25	4930.3	6422	0.793399	147430818
ERR4653015	PRJEB37886	AMPLICON	SAMEA7374656	ERX4576759	COG-UK/QEUH-9CA090	Illumina NovaSeq 6000	PAIRED	PCR	VIRAL RNA	Severe acute respiratory syndrome coronavirus 2	Homo sapiens	ILLUMINA	2020-09-10	United Kingdom	Europe	60	1071.42	536	0.828579	32038805
ERR4653016	PRJEB37886	AMPLICON	SAMEA7374657	ERX4576760	COG-UK/QEUH-9CA670	Illumina NovaSeq 6000	PAIRED	PCR	VIRAL RNA	Severe acute respiratory syndrome coronavirus 2	Homo sapiens	ILLUMINA	2020-09-10	United Kingdom	Europe	18	5027.55	7782	0.767515	150338831
ERR4653017	PRJEB37886	AMPLICON	SAMEA7374658	ERX4576761	COG-UK/QEUH-9CA0CD	Illumina NovaSeq 6000	PAIRED	PCR	VIRAL RNA	Severe acute respiratory syndrome coronavirus 2	Homo sapiens	ILLUMINA	2020-09-10	United Kingdom	Europe	23	5096.02	8007	0.704578	152386273
ERR4653018	PRJEB37886	AMPLICON	SAMEA7374659	ERX4576762	COG-UK/QEUH-9CA0AF	Illumina NovaSeq 6000	PAIRED	PCR	VIRAL RNA	Severe acute respiratory syndrome coronavirus 2	Homo sapiens	ILLUMINA	2020-09-10	United Kingdom	Europe	27	5023.42	7712	0.796709	150215410
ERR4653019	PRJEB37886	AMPLICON	SAMEA7374660	ERX4576763	COG-UK/QEUH-9CA0BE	Illumina NovaSeq 6000	PAIRED	PCR	VIRAL RNA	Severe acute respiratory syndrome coronavirus 2	Homo sapiens	ILLUMINA	2020-09-10	United Kingdom	Europe	24	4679.68	4902	0.88961	139936389
ERR4653020	PRJEB37886	AMPLICON	SAMEA7374661	ERX4576764	COG-UK/QEUH-9CA0EB	Illumina NovaSeq 6000	PAIRED	PCR	VIRAL RNA	Severe acute respiratory syndrome coronavirus 2	Homo sapiens	ILLUMINA	2020-09-10	United Kingdom	Europe	19	4976.6	6771	0.848911	148815155
ERR4653021	PRJEB37886	AMPLICON	SAMEA7374662	ERX4576765	COG-UK/QEUH-9CA704	Illumina NovaSeq 6000	PAIRED	PCR	VIRAL RNA	Severe acute respiratory syndrome coronavirus 2	Homo sapiens	ILLUMINA	2020-09-10	United Kingdom	Europe	22	4966.77	6919	0.812159	148521414
ERR4653022	PRJEB37886	AMPLICON	SAMEA7374663	ERX4576766	COG-UK/QEUH-9C9B18	Illumina NovaSeq 6000	PAIRED	PCR	VIRAL RNA	Severe acute respiratory syndrome coronavirus 2	Homo sapiens	ILLUMINA	2020-09-09	United Kingdom	Europe	75	951.751	542	0.724911	28460203
ERR4653023	PRJEB37886	AMPLICON	SAMEA7374664	ERX4576767	COG-UK/QEUH-9C9556	Illumina NovaSeq 6000	PAIRED	PCR	VIRAL RNA	Severe acute respiratory syndrome coronavirus 2	Homo sapiens	ILLUMINA	2020-09-10	United Kingdom	Europe	18	4827.86	5493	0.872922	144367550
ERR4653024	PRJEB37886	AMPLICON	SAMEA7374665	ERX4576768	COG-UK/QEUH-9C9B36	Illumina NovaSeq 6000	PAIRED	PCR	VIRAL RNA	Severe acute respiratory syndrome coronavirus 2	Homo sapiens	ILLUMINA	2020-09-10	United Kingdom	Europe	25	4982.41	7137	0.803665	148988980
ERR4653025	PRJEB37886	AMPLICON	SAMEA7374666	ERX4576769	COG-UK/QEUH-9C9547	Illumina NovaSeq 6000	PAIRED	PCR	VIRAL RNA	Severe acute respiratory syndrome coronavirus 2	Homo sapiens	ILLUMINA	2020-09-10	United Kingdom	Europe	21	5047.47	7600	0.757349	150934410
ERR4653026	PRJEB37886	AMPLICON	SAMEA7374667	ERX4576770	COG-UK/QEUH-9C9B45	Illumina NovaSeq 6000	PAIRED	PCR	VIRAL RNA	Severe acute respiratory syndrome coronavirus 2	Homo sapiens	ILLUMINA	2020-09-09	United Kingdom	Europe	23	4694.62	5086	0.875096	140383116
ERR4653027	PRJEB37886	AMPLICON	SAMEA7374668	ERX4576771	COG-UK/QEUH-9C9574	Illumina NovaSeq 6000	PAIRED	PCR	VIRAL RNA	Severe acute respiratory syndrome coronavirus 2	Homo sapiens	ILLUMINA	2020-09-10	United Kingdom	Europe	20	5142.91	8013	0.695516	153788480
ERR4653028	PRJEB37886	AMPLICON	SAMEA7374669	ERX4576772	COG-UK/QEUH-9C9583	Illumina NovaSeq 6000	PAIRED	PCR	VIRAL RNA	Severe acute respiratory syndrome coronavirus 2	Homo sapiens	ILLUMINA	2020-09-09	United Kingdom	Europe	23	4877.56	5541	0.853393	145853706
ERR4653029	PRJEB37886	AMPLICON	SAMEA7374670	ERX4576773	COG-UK/QEUH-9C9592	Illumina NovaSeq 6000	PAIRED	PCR	VIRAL RNA	Severe acute respiratory syndrome coronavirus 2	Homo sapiens	ILLUMINA	2020-09-10	United Kingdom	Europe	37	3633.27	3395	0.960472	108645658
ERR4653030	PRJEB37886	AMPLICON	SAMEA7374671	ERX4576774	COG-UK/QEUH-9C95A1	Illumina NovaSeq 6000	PAIRED	PCR	VIRAL RNA	Severe acute respiratory syndrome coronavirus 2	Homo sapiens	ILLUMINA	2020-09-10	United Kingdom	Europe	25	5150.92	8022	0.697957	154027970
ERR4653031	PRJEB37886	AMPLICON	SAMEA7374672	ERX4576775	COG-UK/QEUH-9C95B0	Illumina NovaSeq 6000	PAIRED	PCR	VIRAL RNA	Severe acute respiratory syndrome coronavirus 2	Homo sapiens	ILLUMINA	2020-09-09	United Kingdom	Europe	19	5080.64	8005	0.724242	151926428
ERR4653032	PRJEB37886	AMPLICON	SAMEA7374673	ERX4576776	COG-UK/QEUH-9C9BAF	Illumina NovaSeq 6000	PAIRED	PCR	VIRAL RNA	Severe acute respiratory syndrome coronavirus 2	Homo sapiens	ILLUMINA	2020-09-10	United Kingdom	Europe	18	5072.62	8002	0.742233	151686588
ERR4653033	PRJEB37886	AMPLICON	SAMEA7374674	ERX4576777	COG-UK/QEUH-9CA0FA	Illumina NovaSeq 6000	PAIRED	PCR	VIRAL RNA	Severe acute respiratory syndrome coronavirus 2	Homo sapiens	ILLUMINA	2020-09-10	United Kingdom	Europe	22	5007.99	7402	0.813096	149753910
ERR4653034	PRJEB37886	AMPLICON	SAMEA7374675	ERX4576778	COG-UK/QEUH-9CA6E9	Illumina NovaSeq 6000	PAIRED	PCR	VIRAL RNA	Severe acute respiratory syndrome coronavirus 2	Homo sapiens	ILLUMINA	2020-09-10	United Kingdom	Europe	24	5044.36	7989	0.74541	150841387
ERR4653035	PRJEB37886	AMPLICON	SAMEA7374676	ERX4576779	COG-UK/QEUH-9CA106	Illumina NovaSeq 6000	PAIRED	PCR	VIRAL RNA	Severe acute respiratory syndrome coronavirus 2	Homo sapiens	ILLUMINA	2020-09-10	United Kingdom	Europe	22	5013.37	7638	0.778383	149914730
ERR4653036	PRJEB37886	AMPLICON	SAMEA7374677	ERX4576780	COG-UK/QEUH-9CA6CB	Illumina NovaSeq 6000	PAIRED	PCR	VIRAL RNA	Severe acute respiratory syndrome coronavirus 2	Homo sapiens	ILLUMINA	2020-09-10	United Kingdom	Europe	68	1179.37	773	0.845166	35266664
ERR4653037	PRJEB37886	AMPLICON	SAMEA7374678	ERX4576781	COG-UK/QEUH-9CA115	Illumina NovaSeq 6000	PAIRED	PCR	VIRAL RNA	Severe acute respiratory syndrome coronavirus 2	Homo sapiens	ILLUMINA	2020-09-10	United Kingdom	Europe	108	1314.48	620	0.873758	39307029
ERR4653038	PRJEB37886	AMPLICON	SAMEA7374679	ERX4576782	COG-UK/QEUH-9CA6DA	Illumina NovaSeq 6000	PAIRED	PCR	VIRAL RNA	Severe acute respiratory syndrome coronavirus 2	Homo sapiens	ILLUMINA	2020-09-10	United Kingdom	Europe	23	5012.94	7614	0.756145	149902073
ERR4653039	PRJEB37886	AMPLICON	SAMEA7374680	ERX4576783	COG-UK/QEUH-9CA142	Illumina NovaSeq 6000	PAIRED	PCR	VIRAL RNA	Severe acute respiratory syndrome coronavirus 2	Homo sapiens	ILLUMINA	2020-09-09	United Kingdom	Europe	20	4934.35	6041	0.819583	147551933
ERR4653040	PRJEB37886	AMPLICON	SAMEA7374681	ERX4576784	COG-UK/QEUH-9CA151	Illumina NovaSeq 6000	PAIRED	PCR	VIRAL RNA	Severe acute respiratory syndrome coronavirus 2	Homo sapiens	ILLUMINA	2020-09-09	United Kingdom	Europe	22	5034.09	7764	0.818045	150534451
ERR4653041	PRJEB37886	AMPLICON	SAMEA7374682	ERX4576785	COG-UK/QEUH-9CA160	Illumina NovaSeq 6000	PAIRED	PCR	VIRAL RNA	Severe acute respiratory syndrome coronavirus 2	Homo sapiens	ILLUMINA	2020-09-10	United Kingdom	Europe	30	4660.47	4835	0.857038	139362006
ERR4653042	PRJEB37886	AMPLICON	SAMEA7374683	ERX4576786	COG-UK/QEUH-9CA740	Illumina NovaSeq 6000	PAIRED	PCR	VIRAL RNA	Severe acute respiratory syndrome coronavirus 2	Homo sapiens	ILLUMINA	2020-09-10	United Kingdom	Europe	20	4936.26	6612	0.814233	147608868
ERR4653043	PRJEB37886	AMPLICON	SAMEA7374684	ERX4576787	COG-UK/QEUH-9CA133	Illumina NovaSeq 6000	PAIRED	PCR	VIRAL RNA	Severe acute respiratory syndrome coronavirus 2	Homo sapiens	ILLUMINA	2020-09-10	United Kingdom	Europe	74	1929.18	1483	0.949671	57688378
ERR4653044	PRJEB37886	AMPLICON	SAMEA7374685	ERX4576788	COG-UK/QEUH-9CA713	Illumina NovaSeq 6000	PAIRED	PCR	VIRAL RNA	Severe acute respiratory syndrome coronavirus 2	Homo sapiens	ILLUMINA	2020-09-10	United Kingdom	Europe	29	5071.86	8004	0.709561	151663924
ERR4653045	PRJEB37886	AMPLICON	SAMEA7374686	ERX4576789	COG-UK/QEUH-9C95CF	Illumina NovaSeq 6000	PAIRED	PCR	VIRAL RNA	Severe acute respiratory syndrome coronavirus 2	Homo sapiens	ILLUMINA	2020-09-10	United Kingdom	Europe	28	5078.34	8000	0.738789	151857749
ERR4653046	PRJEB37886	AMPLICON	SAMEA7374687	ERX4576790	COG-UK/QEUH-9C9B90	Illumina NovaSeq 6000	PAIRED	PCR	VIRAL RNA	Severe acute respiratory syndrome coronavirus 2	Homo sapiens	ILLUMINA	2020-09-10	United Kingdom	Europe	20	5004.21	7447	0.749156	149640764
ERR4653047	PRJEB37886	AMPLICON	SAMEA7374688	ERX4576791	COG-UK/QEUH-9C95ED	Illumina NovaSeq 6000	PAIRED	PCR	VIRAL RNA	Severe acute respiratory syndrome coronavirus 2	Homo sapiens	ILLUMINA	2020-09-10	United Kingdom	Europe	22	4575.03	4491	0.94937	136807246
ERR4653048	PRJEB37886	AMPLICON	SAMEA7374689	ERX4576792	COG-UK/QEUH-9C9BBE	Illumina NovaSeq 6000	PAIRED	PCR	VIRAL RNA	Severe acute respiratory syndrome coronavirus 2	Homo sapiens	ILLUMINA	2020-09-10	United Kingdom	Europe	20	5023.64	7979	0.72481	150221961
ERR4653049	PRJEB37886	AMPLICON	SAMEA7374690	ERX4576793	COG-UK/QEUH-9C95DE	Illumina NovaSeq 6000	PAIRED	PCR	VIRAL RNA	Severe acute respiratory syndrome coronavirus 2	Homo sapiens	ILLUMINA	2020-09-10	United Kingdom	Europe	26	4987.09	6775	0.791693	149129090
ERR4653050	PRJEB37886	AMPLICON	SAMEA7374691	ERX4576794	COG-UK/QEUH-9C9BFA	Illumina NovaSeq 6000	PAIRED	PCR	VIRAL RNA	Severe acute respiratory syndrome coronavirus 2	Homo sapiens	ILLUMINA	2020-09-10	United Kingdom	Europe	21	4784.5	4986	0.892018	143070968
ERR4653051	PRJEB37886	AMPLICON	SAMEA7374692	ERX4576795	COG-UK/QEUH-9C9617	Illumina NovaSeq 6000	PAIRED	PCR	VIRAL RNA	Severe acute respiratory syndrome coronavirus 2	Homo sapiens	ILLUMINA	2020-09-10	United Kingdom	Europe	17	4849.35	5324	0.839983	145010008
ERR4653052	PRJEB37886	AMPLICON	SAMEA7374693	ERX4576796	COG-UK/QEUH-9C9BDC	Illumina NovaSeq 6000	PAIRED	PCR	VIRAL RNA	Severe acute respiratory syndrome coronavirus 2	Homo sapiens	ILLUMINA	2020-09-10	United Kingdom	Europe	20	4959.04	6929	0.780958	148290164
ERR4653053	PRJEB37886	AMPLICON	SAMEA7374694	ERX4576797	COG-UK/QEUH-9C95FC	Illumina NovaSeq 6000	PAIRED	PCR	VIRAL RNA	Severe acute respiratory syndrome coronavirus 2	Homo sapiens	ILLUMINA	2020-09-10	United Kingdom	Europe	19	5018.02	7595	0.763	150053942
ERR4653054	PRJEB37886	AMPLICON	SAMEA7374695	ERX4576798	COG-UK/QEUH-9C9BEB	Illumina NovaSeq 6000	PAIRED	PCR	VIRAL RNA	Severe acute respiratory syndrome coronavirus 2	Homo sapiens	ILLUMINA	2020-09-10	United Kingdom	Europe	24	4993.89	7378	0.769053	149332345
ERR4653055	PRJEB37886	AMPLICON	SAMEA7374696	ERX4576799	COG-UK/QEUH-9C9BCD	Illumina NovaSeq 6000	PAIRED	PCR	VIRAL RNA	Severe acute respiratory syndrome coronavirus 2	Homo sapiens	ILLUMINA	2020-09-10	United Kingdom	Europe	31	4801.2	5040	0.894827	143570263
ERR4653056	PRJEB37886	AMPLICON	SAMEA7374697	ERX4576800	COG-UK/QEUH-9C9644	Illumina NovaSeq 6000	PAIRED	PCR	VIRAL RNA	Severe acute respiratory syndrome coronavirus 2	Homo sapiens	ILLUMINA	2020-09-10	United Kingdom	Europe	25	4969.7	7670	0.738254	148608935
ERR4653057	PRJEB37886	AMPLICON	SAMEA7374698	ERX4576801	COG-UK/QEUH-9C9C15	Illumina NovaSeq 6000	PAIRED	PCR	VIRAL RNA	Severe acute respiratory syndrome coronavirus 2	Homo sapiens	ILLUMINA	2020-09-10	United Kingdom	Europe	29	5043.49	7995	0.731131	150815438
ERR4653058	PRJEB37886	AMPLICON	SAMEA7374699	ERX4576802	COG-UK/QEUH-9C9626	Illumina NovaSeq 6000	PAIRED	PCR	VIRAL RNA	Severe acute respiratory syndrome coronavirus 2	Homo sapiens	ILLUMINA	2020-09-10	United Kingdom	Europe	20	5076.12	7998	0.738822	151791226
ERR4653059	PRJEB37886	AMPLICON	SAMEA7374700	ERX4576803	COG-UK/QEUH-9C9C06	Illumina NovaSeq 6000	PAIRED	PCR	VIRAL RNA	Severe acute respiratory syndrome coronavirus 2	Homo sapiens	ILLUMINA	2020-09-10	United Kingdom	Europe	30	4989.23	7176	0.807444	149193019
ERR4653060	PRJEB37886	AMPLICON	SAMEA7374701	ERX4576804	COG-UK/QEUH-9CA17F	Illumina NovaSeq 6000	PAIRED	PCR	VIRAL RNA	Severe acute respiratory syndrome coronavirus 2	Homo sapiens	ILLUMINA	2020-09-10	United Kingdom	Europe	25	4867.68	5651	0.857272	145558307
ERR4653061	PRJEB37886	AMPLICON	SAMEA7374702	ERX4576805	COG-UK/QEUH-9CA78C	Illumina NovaSeq 6000	PAIRED	PCR	VIRAL RNA	Severe acute respiratory syndrome coronavirus 2	Homo sapiens	ILLUMINA	2020-09-10	United Kingdom	Europe	28	4944.82	7146	0.785841	147864962
ERR4653062	PRJEB37886	AMPLICON	SAMEA7374703	ERX4576806	COG-UK/QEUH-9CA18E	Illumina NovaSeq 6000	PAIRED	PCR	VIRAL RNA	Severe acute respiratory syndrome coronavirus 2	Homo sapiens	ILLUMINA	2020-09-10	United Kingdom	Europe	28	4390.67	4204	0.938301	131294319
ERR4653063	PRJEB37886	AMPLICON	SAMEA7374704	ERX4576807	COG-UK/QEUH-9CA79B	Illumina NovaSeq 6000	PAIRED	PCR	VIRAL RNA	Severe acute respiratory syndrome coronavirus 2	Homo sapiens	ILLUMINA	2020-09-10	United Kingdom	Europe	35	4314.2	4219	0.947062	129007435
ERR4653064	PRJEB37886	AMPLICON	SAMEA7374705	ERX4576808	COG-UK/QEUH-9CA1BB	Illumina NovaSeq 6000	PAIRED	PCR	VIRAL RNA	Severe acute respiratory syndrome coronavirus 2	Homo sapiens	ILLUMINA	2020-09-10	United Kingdom	Europe	19	5042.51	7992	0.749423	150786144
ERR4653065	PRJEB37886	AMPLICON	SAMEA7374706	ERX4576809	COG-UK/QEUH-9CA75F	Illumina NovaSeq 6000	PAIRED	PCR	VIRAL RNA	Severe acute respiratory syndrome coronavirus 2	Homo sapiens	ILLUMINA	2020-09-10	United Kingdom	Europe	24	4532.19	4556	0.936194	135526083
ERR4653066	PRJEB37886	AMPLICON	SAMEA7374707	ERX4576810	COG-UK/QEUH-9CA19D	Illumina NovaSeq 6000	PAIRED	PCR	VIRAL RNA	Severe acute respiratory syndrome coronavirus 2	Homo sapiens	ILLUMINA	2020-09-10	United Kingdom	Europe	23	4963.65	7090	0.797345	148428087
ERR4653067	PRJEB37886	AMPLICON	SAMEA7374708	ERX4576811	COG-UK/QEUH-9CA722	Illumina NovaSeq 6000	PAIRED	PCR	VIRAL RNA	Severe acute respiratory syndrome coronavirus 2	Homo sapiens	ILLUMINA	2020-09-10	United Kingdom	Europe	25	4982.28	6911	0.782162	148985034
ERR4653068	PRJEB37886	AMPLICON	SAMEA7374709	ERX4576812	COG-UK/QEUH-9CA1AC	Illumina NovaSeq 6000	PAIRED	PCR	VIRAL RNA	Severe acute respiratory syndrome coronavirus 2	Homo sapiens	ILLUMINA	2020-09-09	United Kingdom	Europe	25	4661.38	4901	0.908538	139389303
ERR4653069	PRJEB37886	AMPLICON	SAMEA7374710	ERX4576813	COG-UK/QEUH-9CA731	Illumina NovaSeq 6000	PAIRED	PCR	VIRAL RNA	Severe acute respiratory syndrome coronavirus 2	Homo sapiens	ILLUMINA	2020-09-10	United Kingdom	Europe	21	5158.96	8017	0.687322	154268232
ERR4653070	PRJEB37886	AMPLICON	SAMEA7374711	ERX4576814	COG-UK/QEUH-9CA801	Illumina NovaSeq 6000	PAIRED	PCR	VIRAL RNA	Severe acute respiratory syndrome coronavirus 2	Homo sapiens	ILLUMINA	2020-09-10	United Kingdom	Europe	28	4871.05	5931	0.819282	145658893
ERR4653071	PRJEB37886	AMPLICON	SAMEA7374712	ERX4576815	COG-UK/QEUH-9CA1CA	Illumina NovaSeq 6000	PAIRED	PCR	VIRAL RNA	Severe acute respiratory syndrome coronavirus 2	Homo sapiens	ILLUMINA	2020-09-10	United Kingdom	Europe	16	4835.35	5463	0.822125	144591415
ERR4653072	PRJEB37886	AMPLICON	SAMEA7374713	ERX4576816	COG-UK/QEUH-9CA7D7	Illumina NovaSeq 6000	PAIRED	PCR	VIRAL RNA	Severe acute respiratory syndrome coronavirus 2	Homo sapiens	ILLUMINA	2020-09-10	United Kingdom	Europe	31	4971.75	7300	0.78661	148670379
ERR4653073	PRJEB37886	AMPLICON	SAMEA7374714	ERX4576817	COG-UK/QEUH-9CA7AA	Illumina NovaSeq 6000	PAIRED	PCR	VIRAL RNA	Severe acute respiratory syndrome coronavirus 2	Homo sapiens	ILLUMINA	2020-09-10	United Kingdom	Europe	26	4664.52	4621	0.933953	139483157
ERR4653074	PRJEB37886	AMPLICON	SAMEA7374715	ERX4576818	COG-UK/QEUH-9C9635	Illumina NovaSeq 6000	PAIRED	PCR	VIRAL RNA	Severe acute respiratory syndrome coronavirus 2	Homo sapiens	ILLUMINA	2020-09-10	United Kingdom	Europe	24	5114.16	8002	0.737752	152928857
ERR4653075	PRJEB37886	AMPLICON	SAMEA7374716	ERX4576819	COG-UK/QEUH-9C9C24	Illumina NovaSeq 6000	PAIRED	PCR	VIRAL RNA	Severe acute respiratory syndrome coronavirus 2	Homo sapiens	ILLUMINA	2020-09-10	United Kingdom	Europe	23	5073.23	7998	0.730261	151704771
ERR4653076	PRJEB37886	AMPLICON	SAMEA7374717	ERX4576820	COG-UK/QEUH-9C9C33	Illumina NovaSeq 6000	PAIRED	PCR	VIRAL RNA	Severe acute respiratory syndrome coronavirus 2	Homo sapiens	ILLUMINA	2020-09-10	United Kingdom	Europe	24	5128.2	8005	0.721299	153348457
ERR4653077	PRJEB37886	AMPLICON	SAMEA7374718	ERX4576821	COG-UK/QEUH-9C9C42	Illumina NovaSeq 6000	PAIRED	PCR	VIRAL RNA	Severe acute respiratory syndrome coronavirus 2	Homo sapiens	ILLUMINA	2020-09-10	United Kingdom	Europe	25	5034.88	7916	0.750694	150558126
ERR4653078	PRJEB37886	AMPLICON	SAMEA7374719	ERX4576822	COG-UK/QEUH-9C9C51	Illumina NovaSeq 6000	PAIRED	PCR	VIRAL RNA	Severe acute respiratory syndrome coronavirus 2	Homo sapiens	ILLUMINA	2020-09-10	United Kingdom	Europe	17	5098.45	8006	0.712939	152458960
ERR4653079	PRJEB37886	AMPLICON	SAMEA7374720	ERX4576823	COG-UK/QEUH-9C9C7F	Illumina NovaSeq 6000	PAIRED	PCR	VIRAL RNA	Severe acute respiratory syndrome coronavirus 2	Homo sapiens	ILLUMINA	2020-09-10	United Kingdom	Europe	17	5136.54	8007	0.713641	153597849
ERR4653080	PRJEB37886	AMPLICON	SAMEA7374721	ERX4576824	COG-UK/QEUH-9C9C60	Illumina NovaSeq 6000	PAIRED	PCR	VIRAL RNA	Severe acute respiratory syndrome coronavirus 2	Homo sapiens	ILLUMINA	2020-09-10	United Kingdom	Europe	24	5148.02	8008	0.727285	153941375
ERR4653081	PRJEB37886	AMPLICON	SAMEA7374722	ERX4576825	COG-UK/QEUH-9CA1E8	Illumina NovaSeq 6000	PAIRED	PCR	VIRAL RNA	Severe acute respiratory syndrome coronavirus 2	Homo sapiens	ILLUMINA	2020-09-10	United Kingdom	Europe	22	5073.99	7999	0.752266	151727375
ERR4653082	PRJEB37886	AMPLICON	SAMEA7374723	ERX4576826	COG-UK/QEUH-9CA7B9	Illumina NovaSeq 6000	PAIRED	PCR	VIRAL RNA	Severe acute respiratory syndrome coronavirus 2	Homo sapiens	ILLUMINA	2020-09-10	United Kingdom	Europe	29	4962.09	6897	0.77116	148381369
ERR4653083	PRJEB37886	AMPLICON	SAMEA7374724	ERX4576827	COG-UK/QEUH-9CA212	Illumina NovaSeq 6000	PAIRED	PCR	VIRAL RNA	Severe acute respiratory syndrome coronavirus 2	Homo sapiens	ILLUMINA	2020-09-10	United Kingdom	Europe	152	2904.72	2553	0.965154	86859711
ERR4653084	PRJEB37886	AMPLICON	SAMEA7374725	ERX4576828	COG-UK/QEUH-9CA7C8	Illumina NovaSeq 6000	PAIRED	PCR	VIRAL RNA	Severe acute respiratory syndrome coronavirus 2	Homo sapiens	ILLUMINA	2020-09-10	United Kingdom	Europe	19	5012.84	7697	0.753235	149898893
ERR4653085	PRJEB37886	AMPLICON	SAMEA7374726	ERX4576829	COG-UK/QEUH-9CA7E6	Illumina NovaSeq 6000	PAIRED	PCR	VIRAL RNA	Severe acute respiratory syndrome coronavirus 2	Homo sapiens	ILLUMINA	2020-09-10	United Kingdom	Europe	20	4990.88	7340	0.776477	149242268
ERR4653086	PRJEB37886	AMPLICON	SAMEA7374727	ERX4576830	COG-UK/QEUH-9CA7F5	Illumina NovaSeq 6000	PAIRED	PCR	VIRAL RNA	Severe acute respiratory syndrome coronavirus 2	Homo sapiens	ILLUMINA	2020-09-10	United Kingdom	Europe	24	4953.08	6756	0.825436	148111896
ERR4653087	PRJEB37886	AMPLICON	SAMEA7374728	ERX4576831	COG-UK/QEUH-9CA810	Illumina NovaSeq 6000	PAIRED	PCR	VIRAL RNA	Severe acute respiratory syndrome coronavirus 2	Homo sapiens	ILLUMINA	2020-09-10	United Kingdom	Europe	17	5062.38	7983	0.773534	151380238
ERR4653088	PRJEB37886	AMPLICON	SAMEA7374729	ERX4576832	COG-UK/QEUH-9CA230	Illumina NovaSeq 6000	PAIRED	PCR	VIRAL RNA	Severe acute respiratory syndrome coronavirus 2	Homo sapiens	ILLUMINA	2020-09-10	United Kingdom	Europe	20	5021.71	7051	0.791827	150164317
ERR4653089	PRJEB37886	AMPLICON	SAMEA7374730	ERX4576833	COG-UK/QEUH-9CA82F	Illumina NovaSeq 6000	PAIRED	PCR	VIRAL RNA	Severe acute respiratory syndrome coronavirus 2	Homo sapiens	ILLUMINA	2020-09-10	United Kingdom	Europe	36	4912.72	6191	0.816139	146905133
ERR4653090	PRJEB37886	AMPLICON	SAMEA7374731	ERX4576834	COG-UK/QEUH-9CA85C	Illumina NovaSeq 6000	PAIRED	PCR	VIRAL RNA	Severe acute respiratory syndrome coronavirus 2	Homo sapiens	ILLUMINA	2020-09-10	United Kingdom	Europe	25	5033.48	7997	0.72772	150516128
ERR4653091	PRJEB37886	AMPLICON	SAMEA7374732	ERX4576835	COG-UK/QEUH-9C96DB	Illumina NovaSeq 6000	PAIRED	PCR	VIRAL RNA	Severe acute respiratory syndrome coronavirus 2	Homo sapiens	ILLUMINA	2020-09-09	United Kingdom	Europe	29	5081.25	8001	0.744307	151944700
ERR4653092	PRJEB37886	AMPLICON	SAMEA7374733	ERX4576836	COG-UK/QEUH-9C9705	Illumina NovaSeq 6000	PAIRED	PCR	VIRAL RNA	Severe acute respiratory syndrome coronavirus 2	Homo sapiens	ILLUMINA	2020-09-10	United Kingdom	Europe	25	4861.51	5358	0.888306	145373863
ERR4653093	PRJEB37886	AMPLICON	SAMEA7374734	ERX4576837	COG-UK/QEUH-9C9714	Illumina NovaSeq 6000	PAIRED	PCR	VIRAL RNA	Severe acute respiratory syndrome coronavirus 2	Homo sapiens	ILLUMINA	2020-09-10	United Kingdom	Europe	22	5075.11	8001	0.740561	151761148
ERR4653094	PRJEB37886	AMPLICON	SAMEA7374735	ERX4576838	COG-UK/QEUH-9C96EA	Illumina NovaSeq 6000	PAIRED	PCR	VIRAL RNA	Severe acute respiratory syndrome coronavirus 2	Homo sapiens	ILLUMINA	2020-09-10	United Kingdom	Europe	20	5139.9	8023	0.674247	153698506
ERR4653095	PRJEB37886	AMPLICON	SAMEA7374736	ERX4576839	COG-UK/QEUH-9C9723	Illumina NovaSeq 6000	PAIRED	PCR	VIRAL RNA	Severe acute respiratory syndrome coronavirus 2	Homo sapiens	ILLUMINA	2020-09-10	United Kingdom	Europe	23	5131.46	8010	0.712905	153445998
ERR4653096	PRJEB37886	AMPLICON	SAMEA7374737	ERX4576840	COG-UK/QEUH-9C96F9	Illumina NovaSeq 6000	PAIRED	PCR	VIRAL RNA	Severe acute respiratory syndrome coronavirus 2	Homo sapiens	ILLUMINA	2020-09-10	United Kingdom	Europe	28	4813.97	5295	0.86911	143952106
ERR4653097	PRJEB37886	AMPLICON	SAMEA7374738	ERX4576841	COG-UK/QEUH-9C9732	Illumina NovaSeq 6000	PAIRED	PCR	VIRAL RNA	Severe acute respiratory syndrome coronavirus 2	Homo sapiens	ILLUMINA	2020-09-10	United Kingdom	Europe	24	3989.36	3847	0.944186	119293879
ERR4653098	PRJEB37886	AMPLICON	SAMEA7374739	ERX4576842	COG-UK/QEUH-9C9CD9	Illumina NovaSeq 6000	PAIRED	PCR	VIRAL RNA	Severe acute respiratory syndrome coronavirus 2	Homo sapiens	ILLUMINA	2020-09-10	United Kingdom	Europe	24	4881.29	6040	0.83607	145965338
ERR4653099	PRJEB37886	AMPLICON	SAMEA7374740	ERX4576843	COG-UK/QEUH-9CA2A9	Illumina NovaSeq 6000	PAIRED	PCR	VIRAL RNA	Severe acute respiratory syndrome coronavirus 2	Homo sapiens	ILLUMINA	2020-09-09	United Kingdom	Europe	26	5062.68	8000	0.727853	151389460
ERR4653100	PRJEB37886	AMPLICON	SAMEA7374741	ERX4576844	COG-UK/QEUH-9CA84D	Illumina NovaSeq 6000	PAIRED	PCR	VIRAL RNA	Severe acute respiratory syndrome coronavirus 2	Homo sapiens	ILLUMINA	2020-09-10	United Kingdom	Europe	27	4774.56	4966	0.916597	142773702
ERR4653101	PRJEB37886	AMPLICON	SAMEA7374742	ERX4576845	COG-UK/QEUH-9CA27C	Illumina NovaSeq 6000	PAIRED	PCR	VIRAL RNA	Severe acute respiratory syndrome coronavirus 2	Homo sapiens	ILLUMINA	2020-09-10	United Kingdom	Europe	21	5105.14	8007	0.707387	152658901
ERR4653102	PRJEB37886	AMPLICON	SAMEA7374743	ERX4576846	COG-UK/QEUH-9CA86B	Illumina NovaSeq 6000	PAIRED	PCR	VIRAL RNA	Severe acute respiratory syndrome coronavirus 2	Homo sapiens	ILLUMINA	2020-09-10	United Kingdom	Europe	30	4217.9	4155	0.94947	126127958
ERR4653103	PRJEB37886	AMPLICON	SAMEA7374744	ERX4576847	COG-UK/QEUH-9CA28B	Illumina NovaSeq 6000	PAIRED	PCR	VIRAL RNA	Severe acute respiratory syndrome coronavirus 2	Homo sapiens	ILLUMINA	2020-09-10	United Kingdom	Europe	17	4750.26	4759	0.919774	142047083
ERR4653104	PRJEB37886	AMPLICON	SAMEA7374745	ERX4576848	COG-UK/QEUH-9CA29A	Illumina NovaSeq 6000	PAIRED	PCR	VIRAL RNA	Severe acute respiratory syndrome coronavirus 2	Homo sapiens	ILLUMINA	2020-09-10	United Kingdom	Europe	20	4477.27	4517	0.936495	133883934
ERR4653105	PRJEB37886	AMPLICON	SAMEA7374746	ERX4576849	COG-UK/QEUH-9CA2E5	Illumina NovaSeq 6000	PAIRED	PCR	VIRAL RNA	Severe acute respiratory syndrome coronavirus 2	Homo sapiens	ILLUMINA	2020-09-13	United Kingdom	Europe	27	4067.69	3855	0.956192	121636193
ERR4653106	PRJEB37886	AMPLICON	SAMEA7374747	ERX4576850	COG-UK/QEUH-9CA8A7	Illumina NovaSeq 6000	PAIRED	PCR	VIRAL RNA	Severe acute respiratory syndrome coronavirus 2	Homo sapiens	ILLUMINA	2020-09-10	United Kingdom	Europe	27	5030.63	7567	0.834364	150430991
ERR4653107	PRJEB37886	AMPLICON	SAMEA7374748	ERX4576851	COG-UK/QEUH-9CA898	Illumina NovaSeq 6000	PAIRED	PCR	VIRAL RNA	Severe acute respiratory syndrome coronavirus 2	Homo sapiens	ILLUMINA	2020-09-10	United Kingdom	Europe	28	4808.08	5681	0.826205	143775876
ERR4653108	PRJEB37886	AMPLICON	SAMEA7374749	ERX4576852	COG-UK/QEUH-9CA2D6	Illumina NovaSeq 6000	PAIRED	PCR	VIRAL RNA	Severe acute respiratory syndrome coronavirus 2	Homo sapiens	ILLUMINA	2020-09-13	United Kingdom	Europe	25	4409.33	4389	0.887102	131852282
ERR4653109	PRJEB37886	AMPLICON	SAMEA7374750	ERX4576853	COG-UK/QEUH-9CA8B6	Illumina NovaSeq 6000	PAIRED	PCR	VIRAL RNA	Severe acute respiratory syndrome coronavirus 2	Homo sapiens	ILLUMINA	2020-09-10	United Kingdom	Europe	19	5018.06	7956	0.742768	150054953
ERR4653110	PRJEB37886	AMPLICON	SAMEA7374751	ERX4576854	COG-UK/QEUH-9C9750	Illumina NovaSeq 6000	PAIRED	PCR	VIRAL RNA	Severe acute respiratory syndrome coronavirus 2	Homo sapiens	ILLUMINA	2020-09-10	United Kingdom	Europe	15	4872.75	5761	0.815704	145709698
ERR4653111	PRJEB37886	AMPLICON	SAMEA7374752	ERX4576855	COG-UK/QEUH-9C9CBB	Illumina NovaSeq 6000	PAIRED	PCR	VIRAL RNA	Severe acute respiratory syndrome coronavirus 2	Homo sapiens	ILLUMINA	2020-09-10	United Kingdom	Europe	21	5126.53	8009	0.703809	153298600
ERR4653112	PRJEB37886	AMPLICON	SAMEA7374753	ERX4576856	COG-UK/QEUH-9C9CCA	Illumina NovaSeq 6000	PAIRED	PCR	VIRAL RNA	Severe acute respiratory syndrome coronavirus 2	Homo sapiens	ILLUMINA	2020-09-10	United Kingdom	Europe	20	5126.63	8012	0.706886	153301601
ERR4653113	PRJEB37886	AMPLICON	SAMEA7374754	ERX4576857	COG-UK/QEUH-9C976F	Illumina NovaSeq 6000	PAIRED	PCR	VIRAL RNA	Severe acute respiratory syndrome coronavirus 2	Homo sapiens	ILLUMINA	2020-09-10	United Kingdom	Europe	16	5068.9	8003	0.736448	151575263
ERR4653114	PRJEB37886	AMPLICON	SAMEA7374755	ERX4576858	COG-UK/QEUH-9C9D5E	Illumina NovaSeq 6000	PAIRED	PCR	VIRAL RNA	Severe acute respiratory syndrome coronavirus 2	Homo sapiens	ILLUMINA	2020-09-10	United Kingdom	Europe	22	5022.02	7755	0.749858	150173448
ERR4653115	PRJEB37886	AMPLICON	SAMEA7374756	ERX4576859	COG-UK/QEUH-9C9D4F	Illumina NovaSeq 6000	PAIRED	PCR	VIRAL RNA	Severe acute respiratory syndrome coronavirus 2	Homo sapiens	ILLUMINA	2020-09-10	United Kingdom	Europe	20	5052.62	7998	0.732167	151088637
ERR4653116	PRJEB37886	AMPLICON	SAMEA7374757	ERX4576860	COG-UK/QEUH-9C97AB	Illumina NovaSeq 6000	PAIRED	PCR	VIRAL RNA	Severe acute respiratory syndrome coronavirus 2	Homo sapiens	ILLUMINA	2020-09-10	United Kingdom	Europe	30	2803.64	2400	0.952613	83837223
ERR4653117	PRJEB37886	AMPLICON	SAMEA7374758	ERX4576861	COG-UK/QEUH-9C9D7C	Illumina NovaSeq 6000	PAIRED	PCR	VIRAL RNA	Severe acute respiratory syndrome coronavirus 2	Homo sapiens	ILLUMINA	2020-09-10	United Kingdom	Europe	41	3819.31	3612	0.949336	114208774
ERR4653118	PRJEB37886	AMPLICON	SAMEA7374759	ERX4576862	COG-UK/QEUH-9C97C9	Illumina NovaSeq 6000	PAIRED	PCR	VIRAL RNA	Severe acute respiratory syndrome coronavirus 2	Homo sapiens	ILLUMINA	2020-09-10	United Kingdom	Europe	18	5086.66	8008	0.699796	152106376
ERR4653119	PRJEB37886	AMPLICON	SAMEA7374760	ERX4576863	COG-UK/QEUH-9C9D6D	Illumina NovaSeq 6000	PAIRED	PCR	VIRAL RNA	Severe acute respiratory syndrome coronavirus 2	Homo sapiens	ILLUMINA	2020-09-10	United Kingdom	Europe	35	2725.36	2275	0.927566	81496347
ERR4653120	PRJEB37886	AMPLICON	SAMEA7374761	ERX4576864	COG-UK/QEUH-9C978D	Illumina NovaSeq 6000	PAIRED	PCR	VIRAL RNA	Severe acute respiratory syndrome coronavirus 2	Homo sapiens	ILLUMINA	2020-09-10	United Kingdom	Europe	18	5061.4	8001	0.72374	151351124
ERR4653121	PRJEB37886	AMPLICON	SAMEA7374762	ERX4576865	COG-UK/QEUH-9C9D9A	Illumina NovaSeq 6000	PAIRED	PCR	VIRAL RNA	Severe acute respiratory syndrome coronavirus 2	Homo sapiens	ILLUMINA	2020-09-10	United Kingdom	Europe	56	701.535	278	0.677089	20978003
ERR4653122	PRJEB37886	AMPLICON	SAMEA7374763	ERX4576866	COG-UK/QEUH-9C9D8B	Illumina NovaSeq 6000	PAIRED	PCR	VIRAL RNA	Severe acute respiratory syndrome coronavirus 2	Homo sapiens	ILLUMINA	2020-09-10	United Kingdom	Europe	22	5132.63	8009	0.718323	153481163
ERR4653123	PRJEB37886	AMPLICON	SAMEA7374764	ERX4576867	COG-UK/QEUH-9CA300	Illumina NovaSeq 6000	PAIRED	PCR	VIRAL RNA	Severe acute respiratory syndrome coronavirus 2	Homo sapiens	ILLUMINA	2020-09-13	United Kingdom	Europe	21	5029.25	7870	0.752165	150389625
ERR4653124	PRJEB37886	AMPLICON	SAMEA7374765	ERX4576868	COG-UK/QEUH-9CA8D4	Illumina NovaSeq 6000	PAIRED	PCR	VIRAL RNA	Severe acute respiratory syndrome coronavirus 2	Homo sapiens	ILLUMINA	2020-09-10	United Kingdom	Europe	19	5055.8	7623	0.766478	151183734
ERR4653125	PRJEB37886	AMPLICON	SAMEA7374766	ERX4576869	COG-UK/QEUH-9CA2F4	Illumina NovaSeq 6000	PAIRED	PCR	VIRAL RNA	Severe acute respiratory syndrome coronavirus 2	Homo sapiens	ILLUMINA	2020-09-13	United Kingdom	Europe	33	4840.76	6029	0.808815	144753116
ERR4653126	PRJEB37886	AMPLICON	SAMEA7374767	ERX4576870	COG-UK/QEUH-9CA31F	Illumina NovaSeq 6000	PAIRED	PCR	VIRAL RNA	Severe acute respiratory syndrome coronavirus 2	Homo sapiens	ILLUMINA	2020-09-13	United Kingdom	Europe	23	5060.71	7771	0.778684	151330490
ERR4653127	PRJEB37886	AMPLICON	SAMEA7374768	ERX4576871	COG-UK/QEUH-9CA90E	Illumina NovaSeq 6000	PAIRED	PCR	VIRAL RNA	Severe acute respiratory syndrome coronavirus 2	Homo sapiens	ILLUMINA	2020-09-10	United Kingdom	Europe	24	5112.56	8000	0.754038	152880881
ERR4653128	PRJEB37886	AMPLICON	SAMEA7374769	ERX4576872	COG-UK/QEUH-9CA32E	Illumina NovaSeq 6000	PAIRED	PCR	VIRAL RNA	Severe acute respiratory syndrome coronavirus 2	Homo sapiens	ILLUMINA	2020-09-13	United Kingdom	Europe	63	1117.01	502	0.802194	33401959
ERR4653129	PRJEB37886	AMPLICON	SAMEA7374770	ERX4576873	COG-UK/QEUH-9CA8F2	Illumina NovaSeq 6000	PAIRED	PCR	VIRAL RNA	Severe acute respiratory syndrome coronavirus 2	Homo sapiens	ILLUMINA	2020-09-10	United Kingdom	Europe	22	5071.58	7995	0.743671	151655338
ERR4653130	PRJEB37886	AMPLICON	SAMEA7374771	ERX4576874	COG-UK/QEUH-9CA33D	Illumina NovaSeq 6000	PAIRED	PCR	VIRAL RNA	Severe acute respiratory syndrome coronavirus 2	Homo sapiens	ILLUMINA	2020-09-13	United Kingdom	Europe	31	5029.82	7817	0.768552	150406563
ERR4653131	PRJEB37886	AMPLICON	SAMEA7374772	ERX4576875	COG-UK/QEUH-9CA91D	Illumina NovaSeq 6000	PAIRED	PCR	VIRAL RNA	Severe acute respiratory syndrome coronavirus 2	Homo sapiens	ILLUMINA	2020-09-10	United Kingdom	Europe	39	5087.57	8002	0.730596	152133485
ERR4653132	PRJEB37886	AMPLICON	SAMEA7374773	ERX4576876	COG-UK/QEUH-9CA959	Illumina NovaSeq 6000	PAIRED	PCR	VIRAL RNA	Severe acute respiratory syndrome coronavirus 2	Homo sapiens	ILLUMINA	2020-09-10	United Kingdom	Europe	27	4850.37	5530	0.847373	145040710
ERR4653133	PRJEB37886	AMPLICON	SAMEA7374774	ERX4576877	COG-UK/QEUH-9CA36A	Illumina NovaSeq 6000	PAIRED	PCR	VIRAL RNA	Severe acute respiratory syndrome coronavirus 2	Homo sapiens	ILLUMINA	2020-09-13	United Kingdom	Europe	29	5054.81	7611	0.765676	151154083
ERR4653134	PRJEB37886	AMPLICON	SAMEA7374775	ERX4576878	COG-UK/QEUH-9CA968	Illumina NovaSeq 6000	PAIRED	PCR	VIRAL RNA	Severe acute respiratory syndrome coronavirus 2	Homo sapiens	ILLUMINA	2020-09-10	United Kingdom	Europe	17	5063.01	8000	0.736682	151399272
ERR4653135	PRJEB37886	AMPLICON	SAMEA7374776	ERX4576879	COG-UK/QEUH-9C979C	Illumina NovaSeq 6000	PAIRED	PCR	VIRAL RNA	Severe acute respiratory syndrome coronavirus 2	Homo sapiens	ILLUMINA	2020-09-10	United Kingdom	Europe	24	1974.91	1257	0.912584	59055687
ERR4653136	PRJEB37886	AMPLICON	SAMEA7374777	ERX4576880	COG-UK/QEUH-9C9DA9	Illumina NovaSeq 6000	PAIRED	PCR	VIRAL RNA	Severe acute respiratory syndrome coronavirus 2	Homo sapiens	ILLUMINA	2020-09-10	United Kingdom	Europe	21	5003.43	7203	0.773066	149617457
ERR4653137	PRJEB37886	AMPLICON	SAMEA7374778	ERX4576881	COG-UK/QEUH-9C9DC7	Illumina NovaSeq 6000	PAIRED	PCR	VIRAL RNA	Severe acute respiratory syndrome coronavirus 2	Homo sapiens	ILLUMINA	2020-09-10	United Kingdom	Europe	39	2561.22	1758	0.942247	76588257
ERR4653138	PRJEB37886	AMPLICON	SAMEA7374779	ERX4576882	COG-UK/QEUH-9C97D8	Illumina NovaSeq 6000	PAIRED	PCR	VIRAL RNA	Severe acute respiratory syndrome coronavirus 2	Homo sapiens	ILLUMINA	2020-09-10	United Kingdom	Europe	24	4323.25	4294	0.924188	129278219
ERR4653139	PRJEB37886	AMPLICON	SAMEA7374780	ERX4576883	COG-UK/QEUH-9C9DE5	Illumina NovaSeq 6000	PAIRED	PCR	VIRAL RNA	Severe acute respiratory syndrome coronavirus 2	Homo sapiens	ILLUMINA	2020-09-10	United Kingdom	Europe	31	4711.04	5479	0.83597	140874165
ERR4653140	PRJEB37886	AMPLICON	SAMEA7374781	ERX4576884	COG-UK/QEUH-9C97F6	Illumina NovaSeq 6000	PAIRED	PCR	VIRAL RNA	Severe acute respiratory syndrome coronavirus 2	Homo sapiens	ILLUMINA	2020-09-10	United Kingdom	Europe	23	5153.61	8017	0.69779	154108462
ERR4653141	PRJEB37886	AMPLICON	SAMEA7374782	ERX4576885	COG-UK/QEUH-9C9820	Illumina NovaSeq 6000	PAIRED	PCR	VIRAL RNA	Severe acute respiratory syndrome coronavirus 2	Homo sapiens	ILLUMINA	2020-09-10	United Kingdom	Europe	21	5102.93	8004	0.743939	152592785
ERR4653142	PRJEB37886	AMPLICON	SAMEA7374783	ERX4576886	COG-UK/QEUH-9C9DF4	Illumina NovaSeq 6000	PAIRED	PCR	VIRAL RNA	Severe acute respiratory syndrome coronavirus 2	Homo sapiens	ILLUMINA	2020-09-10	United Kingdom	Europe	24	5063.05	7996	0.743671	151400325
ERR4653143	PRJEB37886	AMPLICON	SAMEA7374784	ERX4576887	COG-UK/QEUH-9C9E00	Illumina NovaSeq 6000	PAIRED	PCR	VIRAL RNA	Severe acute respiratory syndrome coronavirus 2	Homo sapiens	ILLUMINA	2020-09-10	United Kingdom	Europe	27	5066.15	7992	0.786209	151493035
ERR4653144	PRJEB37886	AMPLICON	SAMEA7374785	ERX4576888	COG-UK/QEUH-9CA93B	Illumina NovaSeq 6000	PAIRED	PCR	VIRAL RNA	Severe acute respiratory syndrome coronavirus 2	Homo sapiens	ILLUMINA	2020-09-10	United Kingdom	Europe	21	5145.99	8016	0.700097	153880476
ERR4653145	PRJEB37886	AMPLICON	SAMEA7374786	ERX4576889	COG-UK/QEUH-9CA388	Illumina NovaSeq 6000	PAIRED	PCR	VIRAL RNA	Severe acute respiratory syndrome coronavirus 2	Homo sapiens	ILLUMINA	2020-09-13	United Kingdom	Europe	49	2410.2	1923	0.917935	72072299
ERR4653146	PRJEB37886	AMPLICON	SAMEA7374787	ERX4576890	COG-UK/QEUH-9CA94A	Illumina NovaSeq 6000	PAIRED	PCR	VIRAL RNA	Severe acute respiratory syndrome coronavirus 2	Homo sapiens	ILLUMINA	2020-09-10	United Kingdom	Europe	26	5135.79	8003	0.780457	153575552
ERR4653147	PRJEB37886	AMPLICON	SAMEA7374788	ERX4576891	COG-UK/QEUH-9CA397	Illumina NovaSeq 6000	PAIRED	PCR	VIRAL RNA	Severe acute respiratory syndrome coronavirus 2	Homo sapiens	ILLUMINA	2020-09-13	United Kingdom	Europe	23	3879.35	3649	0.956827	116004223
ERR4653148	PRJEB37886	AMPLICON	SAMEA7374789	ERX4576892	COG-UK/QEUH-9CA977	Illumina NovaSeq 6000	PAIRED	PCR	VIRAL RNA	Severe acute respiratory syndrome coronavirus 2	Homo sapiens	ILLUMINA	2020-09-10	United Kingdom	Europe	21	5090.76	7998	0.766913	152229058
ERR4653149	PRJEB37886	AMPLICON	SAMEA7374790	ERX4576893	COG-UK/QEUH-9CA995	Illumina NovaSeq 6000	PAIRED	PCR	VIRAL RNA	Severe acute respiratory syndrome coronavirus 2	Homo sapiens	ILLUMINA	2020-09-10	United Kingdom	Europe	23	5096.84	8004	0.72374	152410864
ERR4653150	PRJEB37886	AMPLICON	SAMEA7374791	ERX4576894	COG-UK/QEUH-9CA986	Illumina NovaSeq 6000	PAIRED	PCR	VIRAL RNA	Severe acute respiratory syndrome coronavirus 2	Homo sapiens	ILLUMINA	2020-09-10	United Kingdom	Europe	25	4803.19	5050	0.963315	143629684
ERR4653151	PRJEB37886	AMPLICON	SAMEA7374792	ERX4576895	COG-UK/QEUH-9CA3F1	Illumina NovaSeq 6000	PAIRED	PCR	VIRAL RNA	Severe acute respiratory syndrome coronavirus 2	Homo sapiens	ILLUMINA	2020-09-10	United Kingdom	Europe	23	5143.36	8005	0.749691	153801861
ERR4653152	PRJEB37886	AMPLICON	SAMEA7374793	ERX4576896	COG-UK/QEUH-9CA3E2	Illumina NovaSeq 6000	PAIRED	PCR	VIRAL RNA	Severe acute respiratory syndrome coronavirus 2	Homo sapiens	ILLUMINA	2020-09-10	United Kingdom	Europe	23	5109.63	8000	0.755543	152793276
ERR4653153	PRJEB37886	AMPLICON	SAMEA7374794	ERX4576897	COG-UK/ALDP-9CD2C4	Illumina NovaSeq 6000	PAIRED	PCR	VIRAL RNA	Severe acute respiratory syndrome coronavirus 2	Homo sapiens	ILLUMINA	2020-09-16	United Kingdom	Europe	19	5177.84	8025	0.689061	154833020
ERR4653154	PRJEB37886	AMPLICON	SAMEA7374795	ERX4576898	COG-UK/ALDP-9CCD00	Illumina NovaSeq 6000	PAIRED	PCR	VIRAL RNA	Severe acute respiratory syndrome coronavirus 2	Homo sapiens	ILLUMINA	2020-09-16	United Kingdom	Europe	78	1716.11	1262	0.948132	51316852
ERR4653155	PRJEB37886	AMPLICON	SAMEA7374796	ERX4576899	COG-UK/ALDP-9CD2A6	Illumina NovaSeq 6000	PAIRED	PCR	VIRAL RNA	Severe acute respiratory syndrome coronavirus 2	Homo sapiens	ILLUMINA	2020-09-16	United Kingdom	Europe	16	5182.63	8026	0.68468	154976235
ERR4653156	PRJEB37886	AMPLICON	SAMEA7374797	ERX4576900	COG-UK/ALDP-9CCCF4	Illumina NovaSeq 6000	PAIRED	PCR	VIRAL RNA	Severe acute respiratory syndrome coronavirus 2	Homo sapiens	ILLUMINA	2020-09-16	United Kingdom	Europe	17	4791.01	6200	0.796442	143265497
ERR4653157	PRJEB37886	AMPLICON	SAMEA7374798	ERX4576901	COG-UK/ALDP-9CD2D3	Illumina NovaSeq 6000	PAIRED	PCR	VIRAL RNA	Severe acute respiratory syndrome coronavirus 2	Homo sapiens	ILLUMINA	2020-09-16	United Kingdom	Europe	20	5143.42	8019	0.675317	153803619
ERR4653158	PRJEB37886	AMPLICON	SAMEA7374799	ERX4576902	COG-UK/ALDP-9CCD1F	Illumina NovaSeq 6000	PAIRED	PCR	VIRAL RNA	Severe acute respiratory syndrome coronavirus 2	Homo sapiens	ILLUMINA	2020-09-16	United Kingdom	Europe	29	4698.28	5268	0.849614	140492572
ERR4653159	PRJEB37886	AMPLICON	SAMEA7374800	ERX4576903	COG-UK/ALDP-9CD2E2	Illumina NovaSeq 6000	PAIRED	PCR	VIRAL RNA	Severe acute respiratory syndrome coronavirus 2	Homo sapiens	ILLUMINA	2020-09-16	United Kingdom	Europe	24	4673.67	5510	0.90001	139756700
ERR4653160	PRJEB37886	AMPLICON	SAMEA7374801	ERX4576904	COG-UK/ALDP-9CCD2E	Illumina NovaSeq 6000	PAIRED	PCR	VIRAL RNA	Severe acute respiratory syndrome coronavirus 2	Homo sapiens	ILLUMINA	2020-09-16	United Kingdom	Europe	17	5133.05	8020	0.668294	153493544
ERR4653161	PRJEB37886	AMPLICON	SAMEA7374802	ERX4576905	COG-UK/ALDP-9CD2F1	Illumina NovaSeq 6000	PAIRED	PCR	VIRAL RNA	Severe acute respiratory syndrome coronavirus 2	Homo sapiens	ILLUMINA	2020-09-16	United Kingdom	Europe	43	1108.01	725	0.899442	33132957
ERR4653162	PRJEB37886	AMPLICON	SAMEA7374803	ERX4576906	COG-UK/ALDP-9CCD3D	Illumina NovaSeq 6000	PAIRED	PCR	VIRAL RNA	Severe acute respiratory syndrome coronavirus 2	Homo sapiens	ILLUMINA	2020-09-16	United Kingdom	Europe	26	5216.37	8032	0.683176	155985044
ERR4653163	PRJEB37886	AMPLICON	SAMEA7374804	ERX4576907	COG-UK/ALDP-9CD30D	Illumina NovaSeq 6000	PAIRED	PCR	VIRAL RNA	Severe acute respiratory syndrome coronavirus 2	Homo sapiens	ILLUMINA	2020-09-16	United Kingdom	Europe	23	5157.83	8018	0.67632	154234484
ERR4653164	PRJEB37886	AMPLICON	SAMEA7374805	ERX4576908	COG-UK/ALDP-9CCD4C	Illumina NovaSeq 6000	PAIRED	PCR	VIRAL RNA	Severe acute respiratory syndrome coronavirus 2	Homo sapiens	ILLUMINA	2020-09-16	United Kingdom	Europe	105	3883.53	3596	0.971374	116129139
ERR4653165	PRJEB37886	AMPLICON	SAMEA7374806	ERX4576909	COG-UK/ALDP-9CD31C	Illumina NovaSeq 6000	PAIRED	PCR	VIRAL RNA	Severe acute respiratory syndrome coronavirus 2	Homo sapiens	ILLUMINA	2020-09-16	United Kingdom	Europe	22	5117.54	8016	0.678092	153029668
ERR4653166	PRJEB37886	AMPLICON	SAMEA7374807	ERX4576910	COG-UK/ALDP-9CCD5B	Illumina NovaSeq 6000	PAIRED	PCR	VIRAL RNA	Severe acute respiratory syndrome coronavirus 2	Homo sapiens	ILLUMINA	2020-09-15	United Kingdom	Europe	29	5039.18	8009	0.674146	150686459
ERR4653167	PRJEB37886	AMPLICON	SAMEA7374808	ERX4576911	COG-UK/ALDP-9CD367	Illumina NovaSeq 6000	PAIRED	PCR	VIRAL RNA	Severe acute respiratory syndrome coronavirus 2	Homo sapiens	ILLUMINA	2020-09-16	United Kingdom	Europe	24	4722.71	5932	0.840417	141223278
ERR4653168	PRJEB37886	AMPLICON	SAMEA7374809	ERX4576912	COG-UK/ALDP-9CD84A	Illumina NovaSeq 6000	PAIRED	PCR	VIRAL RNA	Severe acute respiratory syndrome coronavirus 2	Homo sapiens	ILLUMINA	2020-09-16	United Kingdom	Europe	27	4890.09	7162	0.724777	146228398
ERR4653169	PRJEB37886	AMPLICON	SAMEA7374810	ERX4576913	COG-UK/ALDP-9CDE93	Illumina NovaSeq 6000	PAIRED	PCR	VIRAL RNA	Severe acute respiratory syndrome coronavirus 2	Homo sapiens	ILLUMINA	2020-09-16	United Kingdom	Europe	20	5206.24	8024	0.690533	155682216
ERR4653170	PRJEB37886	AMPLICON	SAMEA7374811	ERX4576914	COG-UK/ALDP-9CD895	Illumina NovaSeq 6000	PAIRED	PCR	VIRAL RNA	Severe acute respiratory syndrome coronavirus 2	Homo sapiens	ILLUMINA	2020-09-16	United Kingdom	Europe	27	4900.82	7309	0.745109	146549207
ERR4653171	PRJEB37886	AMPLICON	SAMEA7374812	ERX4576915	COG-UK/ALDP-9CDE84	Illumina NovaSeq 6000	PAIRED	PCR	VIRAL RNA	Severe acute respiratory syndrome coronavirus 2	Homo sapiens	ILLUMINA	2020-09-16	United Kingdom	Europe	22	5023.98	8003	0.689998	150232034
ERR4653172	PRJEB37886	AMPLICON	SAMEA7374813	ERX4576916	COG-UK/ALDP-9CD8C2	Illumina NovaSeq 6000	PAIRED	PCR	VIRAL RNA	Severe acute respiratory syndrome coronavirus 2	Homo sapiens	ILLUMINA	2020-09-16	United Kingdom	Europe	25	5058.36	8010	0.682507	151260137
ERR4653173	PRJEB37886	AMPLICON	SAMEA7374814	ERX4576917	COG-UK/ALDP-9CDEA2	Illumina NovaSeq 6000	PAIRED	PCR	VIRAL RNA	Severe acute respiratory syndrome coronavirus 2	Homo sapiens	ILLUMINA	2020-09-16	United Kingdom	Europe	20	5204.39	8027	0.675283	155626849
ERR4653174	PRJEB37886	AMPLICON	SAMEA7374815	ERX4576918	COG-UK/ALDP-9CD8D1	Illumina NovaSeq 6000	PAIRED	PCR	VIRAL RNA	Severe acute respiratory syndrome coronavirus 2	Homo sapiens	ILLUMINA	2020-09-16	United Kingdom	Europe	19	5100.62	8012	0.679765	152523907
ERR4653175	PRJEB37886	AMPLICON	SAMEA7374816	ERX4576919	COG-UK/ALDP-9CDF09	Illumina NovaSeq 6000	PAIRED	PCR	VIRAL RNA	Severe acute respiratory syndrome coronavirus 2	Homo sapiens	ILLUMINA	2020-09-16	United Kingdom	Europe	21	4693.79	5641	0.867003	140358424
ERR4653176	PRJEB37886	AMPLICON	SAMEA7374817	ERX4576920	COG-UK/ALDP-9CD91A	Illumina NovaSeq 6000	PAIRED	PCR	VIRAL RNA	Severe acute respiratory syndrome coronavirus 2	Homo sapiens	ILLUMINA	2020-09-16	United Kingdom	Europe	16	4792.9	6079	0.81149	143322021
ERR4653177	PRJEB37886	AMPLICON	SAMEA7374818	ERX4576921	COG-UK/ALDP-9CDF27	Illumina NovaSeq 6000	PAIRED	PCR	VIRAL RNA	Severe acute respiratory syndrome coronavirus 2	Homo sapiens	ILLUMINA	2020-09-16	United Kingdom	Europe	22	4379.09	4237	0.987393	130947978
ERR4653178	PRJEB37886	AMPLICON	SAMEA7374819	ERX4576922	COG-UK/ALDP-9CD938	Illumina NovaSeq 6000	PAIRED	PCR	VIRAL RNA	Severe acute respiratory syndrome coronavirus 2	Homo sapiens	ILLUMINA	2020-09-16	United Kingdom	Europe	19	4816.05	6676	0.775842	144014441
ERR4653179	PRJEB37886	AMPLICON	SAMEA7374820	ERX4576923	COG-UK/ALDP-9CDEEE	Illumina NovaSeq 6000	PAIRED	PCR	VIRAL RNA	Severe acute respiratory syndrome coronavirus 2	Homo sapiens	ILLUMINA	2020-09-16	United Kingdom	Europe	24	5088.72	8014	0.674414	152168019
ERR4653180	PRJEB37886	AMPLICON	SAMEA7374821	ERX4576924	COG-UK/ALDP-9CD90B	Illumina NovaSeq 6000	PAIRED	PCR	VIRAL RNA	Severe acute respiratory syndrome coronavirus 2	Homo sapiens	ILLUMINA	2020-09-16	United Kingdom	Europe	24	5067.5	8016	0.67117	151533329
ERR4653181	PRJEB37886	AMPLICON	SAMEA7374822	ERX4576925	COG-UK/ALDP-9CDEC0	Illumina NovaSeq 6000	PAIRED	PCR	VIRAL RNA	Severe acute respiratory syndrome coronavirus 2	Homo sapiens	ILLUMINA	2020-09-16	United Kingdom	Europe	20	4956.29	7936	0.690901	148208018
ERR4653182	PRJEB37886	AMPLICON	SAMEA7374823	ERX4576926	COG-UK/ALDP-9CD947	Illumina NovaSeq 6000	PAIRED	PCR	VIRAL RNA	Severe acute respiratory syndrome coronavirus 2	Homo sapiens	ILLUMINA	2020-09-16	United Kingdom	Europe	24	5171.52	8021	0.680868	154644053
ERR4653183	PRJEB37886	AMPLICON	SAMEA7374824	ERX4576927	COG-UK/ALDP-9CDEDF	Illumina NovaSeq 6000	PAIRED	PCR	VIRAL RNA	Severe acute respiratory syndrome coronavirus 2	Homo sapiens	ILLUMINA	2020-09-16	United Kingdom	Europe	21	5212.6	8028	0.693041	155872328
ERR4653184	PRJEB37886	AMPLICON	SAMEA7374825	ERX4576928	COG-UK/ALDP-9CCDA6	Illumina NovaSeq 6000	PAIRED	PCR	VIRAL RNA	Severe acute respiratory syndrome coronavirus 2	Homo sapiens	ILLUMINA	2020-09-16	United Kingdom	Europe	18	4636.14	4855	0.924656	138634531
ERR4653185	PRJEB37886	AMPLICON	SAMEA7374826	ERX4576929	COG-UK/ALDP-9CD349	Illumina NovaSeq 6000	PAIRED	PCR	VIRAL RNA	Severe acute respiratory syndrome coronavirus 2	Homo sapiens	ILLUMINA	2020-09-15	United Kingdom	Europe	21	5174.98	8023	0.675016	154747364
ERR4653186	PRJEB37886	AMPLICON	SAMEA7374827	ERX4576930	COG-UK/ALDP-9CD358	Illumina NovaSeq 6000	PAIRED	PCR	VIRAL RNA	Severe acute respiratory syndrome coronavirus 2	Homo sapiens	ILLUMINA	2020-09-15	United Kingdom	Europe	20	5020.08	8002	0.690065	150115467
ERR4653187	PRJEB37886	AMPLICON	SAMEA7374828	ERX4576931	COG-UK/ALDP-9CCD6A	Illumina NovaSeq 6000	PAIRED	PCR	VIRAL RNA	Severe acute respiratory syndrome coronavirus 2	Homo sapiens	ILLUMINA	2020-09-16	United Kingdom	Europe	28	5204.03	8030	0.685951	155615971
ERR4653188	PRJEB37886	AMPLICON	SAMEA7374829	ERX4576932	COG-UK/ALDP-9CD33A	Illumina NovaSeq 6000	PAIRED	PCR	VIRAL RNA	Severe acute respiratory syndrome coronavirus 2	Homo sapiens	ILLUMINA	2020-09-15	United Kingdom	Europe	24	5002.88	7995	0.771127	149601087
ERR4653189	PRJEB37886	AMPLICON	SAMEA7374830	ERX4576933	COG-UK/ALDP-9CCD97	Illumina NovaSeq 6000	PAIRED	PCR	VIRAL RNA	Severe acute respiratory syndrome coronavirus 2	Homo sapiens	ILLUMINA	2020-09-16	United Kingdom	Europe	25	4933.73	7630	0.703341	147533363
ERR4653190	PRJEB37886	AMPLICON	SAMEA7374831	ERX4576934	COG-UK/ALDP-9CD394	Illumina NovaSeq 6000	PAIRED	PCR	VIRAL RNA	Severe acute respiratory syndrome coronavirus 2	Homo sapiens	ILLUMINA	2020-09-15	United Kingdom	Europe	18	4958.39	8000	0.690499	148270590
ERR4653191	PRJEB37886	AMPLICON	SAMEA7374832	ERX4576935	COG-UK/ALDP-9CCD79	Illumina NovaSeq 6000	PAIRED	PCR	VIRAL RNA	Severe acute respiratory syndrome coronavirus 2	Homo sapiens	ILLUMINA	2020-09-16	United Kingdom	Europe	26	4317.94	4258	0.96716	129119243
ERR4653192	PRJEB37886	AMPLICON	SAMEA7374833	ERX4576936	COG-UK/ALDP-9CD385	Illumina NovaSeq 6000	PAIRED	PCR	VIRAL RNA	Severe acute respiratory syndrome coronavirus 2	Homo sapiens	ILLUMINA	2020-09-16	United Kingdom	Europe	21	5206.49	8029	0.677892	155689766
ERR4653193	PRJEB37886	AMPLICON	SAMEA7374834	ERX4576937	COG-UK/ALDP-9CCDE2	Illumina NovaSeq 6000	PAIRED	PCR	VIRAL RNA	Severe acute respiratory syndrome coronavirus 2	Homo sapiens	ILLUMINA	2020-09-16	United Kingdom	Europe	23	5130.49	8018	0.669331	153417168
ERR4653194	PRJEB37886	AMPLICON	SAMEA7374835	ERX4576938	COG-UK/ALDP-9CD376	Illumina NovaSeq 6000	PAIRED	PCR	VIRAL RNA	Severe acute respiratory syndrome coronavirus 2	Homo sapiens	ILLUMINA	2020-09-16	United Kingdom	Europe	20	4888.13	7363	0.716082	146169681
ERR4653195	PRJEB37886	AMPLICON	SAMEA7374836	ERX4576939	COG-UK/ALDP-9CCDF1	Illumina NovaSeq 6000	PAIRED	PCR	VIRAL RNA	Severe acute respiratory syndrome coronavirus 2	Homo sapiens	ILLUMINA	2020-09-16	United Kingdom	Europe	24	5146.27	8022	0.667726	153888814
ERR4653196	PRJEB37886	AMPLICON	SAMEA7374837	ERX4576940	COG-UK/ALDP-9CD3A3	Illumina NovaSeq 6000	PAIRED	PCR	VIRAL RNA	Severe acute respiratory syndrome coronavirus 2	Homo sapiens	ILLUMINA	2020-09-16	United Kingdom	Europe	21	4866.89	7110	0.753536	145534552
ERR4653197	PRJEB37886	AMPLICON	SAMEA7374838	ERX4576941	COG-UK/ALDP-9CCDC4	Illumina NovaSeq 6000	PAIRED	PCR	VIRAL RNA	Severe acute respiratory syndrome coronavirus 2	Homo sapiens	ILLUMINA	2020-09-16	United Kingdom	Europe	19	4946.44	7762	0.700365	147913401
ERR4653198	PRJEB37886	AMPLICON	SAMEA7374839	ERX4576942	COG-UK/ALDP-9CD3B2	Illumina NovaSeq 6000	PAIRED	PCR	VIRAL RNA	Severe acute respiratory syndrome coronavirus 2	Homo sapiens	ILLUMINA	2020-09-16	United Kingdom	Europe	26	5039.9	8001	0.709762	150708024
ERR4653199	PRJEB37886	AMPLICON	SAMEA7374840	ERX4576943	COG-UK/ALDP-9CD8FF	Illumina NovaSeq 6000	PAIRED	PCR	VIRAL RNA	Severe acute respiratory syndrome coronavirus 2	Homo sapiens	ILLUMINA	2020-09-16	United Kingdom	Europe	27	5080.83	8013	0.668294	151932039
ERR4653200	PRJEB37886	AMPLICON	SAMEA7374841	ERX4576944	COG-UK/ALDP-9CDEFD	Illumina NovaSeq 6000	PAIRED	PCR	VIRAL RNA	Severe acute respiratory syndrome coronavirus 2	Homo sapiens	ILLUMINA	2020-09-15	United Kingdom	Europe	22	4327.67	4115	0.956794	129410436
ERR4653201	PRJEB37886	AMPLICON	SAMEA7374842	ERX4576945	COG-UK/ALDP-9CD929	Illumina NovaSeq 6000	PAIRED	PCR	VIRAL RNA	Severe acute respiratory syndrome coronavirus 2	Homo sapiens	ILLUMINA	2020-09-16	United Kingdom	Europe	45	545.948	309	0.727753	16325495
ERR4653202	PRJEB37886	AMPLICON	SAMEA7374843	ERX4576946	COG-UK/ALDP-9CDF18	Illumina NovaSeq 6000	PAIRED	PCR	VIRAL RNA	Severe acute respiratory syndrome coronavirus 2	Homo sapiens	ILLUMINA	2020-09-15	United Kingdom	Europe	22	4567.67	4733	0.885129	136587052
ERR4653203	PRJEB37886	AMPLICON	SAMEA7374844	ERX4576947	COG-UK/ALDP-9CDEB1	Illumina NovaSeq 6000	PAIRED	PCR	VIRAL RNA	Severe acute respiratory syndrome coronavirus 2	Homo sapiens	ILLUMINA	2020-09-15	United Kingdom	Europe	19	4696.55	6001	0.848075	140441032
ERR4653204	PRJEB37886	AMPLICON	SAMEA7374845	ERX4576948	COG-UK/ALDP-9CD965	Illumina NovaSeq 6000	PAIRED	PCR	VIRAL RNA	Severe acute respiratory syndrome coronavirus 2	Homo sapiens	ILLUMINA	2020-09-16	United Kingdom	Europe	26	4753.13	5761	0.835134	142132767
ERR4653205	PRJEB37886	AMPLICON	SAMEA7374846	ERX4576949	COG-UK/ALDP-9CDF72	Illumina NovaSeq 6000	PAIRED	PCR	VIRAL RNA	Severe acute respiratory syndrome coronavirus 2	Homo sapiens	ILLUMINA	2020-09-16	United Kingdom	Europe	19	4679.18	5599	0.882152	139921609
ERR4653206	PRJEB37886	AMPLICON	SAMEA7374847	ERX4576950	COG-UK/ALDP-9CD8E0	Illumina NovaSeq 6000	PAIRED	PCR	VIRAL RNA	Severe acute respiratory syndrome coronavirus 2	Homo sapiens	ILLUMINA	2020-09-16	United Kingdom	Europe	21	4948.42	7828	0.698659	147972713
ERR4653207	PRJEB37886	AMPLICON	SAMEA7374848	ERX4576951	COG-UK/ALDP-9CDF90	Illumina NovaSeq 6000	PAIRED	PCR	VIRAL RNA	Severe acute respiratory syndrome coronavirus 2	Homo sapiens	ILLUMINA	2020-09-16	United Kingdom	Europe	17	5099.45	8012	0.676989	152488843
ERR4653208	PRJEB37886	AMPLICON	SAMEA7374849	ERX4576952	COG-UK/ALDP-9CD992	Illumina NovaSeq 6000	PAIRED	PCR	VIRAL RNA	Severe acute respiratory syndrome coronavirus 2	Homo sapiens	ILLUMINA	2020-09-16	United Kingdom	Europe	20	5044.39	8003	0.701535	150842445
ERR4653209	PRJEB37886	AMPLICON	SAMEA7374850	ERX4576953	COG-UK/ALDP-9CDF54	Illumina NovaSeq 6000	PAIRED	PCR	VIRAL RNA	Severe acute respiratory syndrome coronavirus 2	Homo sapiens	ILLUMINA	2020-09-16	United Kingdom	Europe	16	5148.43	8018	0.677357	153953610
ERR4653210	PRJEB37886	AMPLICON	SAMEA7374851	ERX4576954	COG-UK/ALDP-9CD9DE	Illumina NovaSeq 6000	PAIRED	PCR	VIRAL RNA	Severe acute respiratory syndrome coronavirus 2	Homo sapiens	ILLUMINA	2020-09-16	United Kingdom	Europe	27	5194.22	8024	0.689964	155322664
ERR4653211	PRJEB37886	AMPLICON	SAMEA7374852	ERX4576955	COG-UK/ALDP-9CDF36	Illumina NovaSeq 6000	PAIRED	PCR	VIRAL RNA	Severe acute respiratory syndrome coronavirus 2	Homo sapiens	ILLUMINA	2020-09-16	United Kingdom	Europe	18	5145.64	8019	0.669966	153870061
ERR4653212	PRJEB37886	AMPLICON	SAMEA7374853	ERX4576956	COG-UK/ALDP-9CD974	Illumina NovaSeq 6000	PAIRED	PCR	VIRAL RNA	Severe acute respiratory syndrome coronavirus 2	Homo sapiens	ILLUMINA	2020-09-16	United Kingdom	Europe	20	5134.54	8006	0.733405	153538146
ERR4653213	PRJEB37886	AMPLICON	SAMEA7374854	ERX4576957	COG-UK/ALDP-9CDF45	Illumina NovaSeq 6000	PAIRED	PCR	VIRAL RNA	Severe acute respiratory syndrome coronavirus 2	Homo sapiens	ILLUMINA	2020-09-16	United Kingdom	Europe	30	5102.61	8012	0.682741	152583317
ERR4653214	PRJEB37886	AMPLICON	SAMEA7374855	ERX4576958	COG-UK/ALDP-9CCDB5	Illumina NovaSeq 6000	PAIRED	PCR	VIRAL RNA	Severe acute respiratory syndrome coronavirus 2	Homo sapiens	ILLUMINA	2020-09-16	United Kingdom	Europe	65	989.384	509	0.799452	29585540
ERR4653215	PRJEB37886	AMPLICON	SAMEA7374856	ERX4576959	COG-UK/ALDP-9CD3C1	Illumina NovaSeq 6000	PAIRED	PCR	VIRAL RNA	Severe acute respiratory syndrome coronavirus 2	Homo sapiens	ILLUMINA	2020-09-16	United Kingdom	Europe	46	1329.27	583	0.762097	39749139
ERR4653216	PRJEB37886	AMPLICON	SAMEA7374857	ERX4576960	COG-UK/ALDP-9CCDD3	Illumina NovaSeq 6000	PAIRED	PCR	VIRAL RNA	Severe acute respiratory syndrome coronavirus 2	Homo sapiens	ILLUMINA	2020-09-16	United Kingdom	Europe	17	4880.53	7210	0.736816	145942495
ERR4653217	PRJEB37886	AMPLICON	SAMEA7374858	ERX4576961	COG-UK/ALDP-9CCE0D	Illumina NovaSeq 6000	PAIRED	PCR	VIRAL RNA	Severe acute respiratory syndrome coronavirus 2	Homo sapiens	ILLUMINA	2020-09-15	United Kingdom	Europe	20	4616.8	5128	0.854964	138056114
ERR4653218	PRJEB37886	AMPLICON	SAMEA7374859	ERX4576962	COG-UK/ALDP-9CD3D0	Illumina NovaSeq 6000	PAIRED	PCR	VIRAL RNA	Severe acute respiratory syndrome coronavirus 2	Homo sapiens	ILLUMINA	2020-09-16	United Kingdom	Europe	25	5170.83	8023	0.680132	154623444
ERR4653219	PRJEB37886	AMPLICON	SAMEA7374860	ERX4576963	COG-UK/ALDP-9CCE1C	Illumina NovaSeq 6000	PAIRED	PCR	VIRAL RNA	Severe acute respiratory syndrome coronavirus 2	Homo sapiens	ILLUMINA	2020-09-14	United Kingdom	Europe	25	4619.31	4896	0.917299	138131271
ERR4653220	PRJEB37886	AMPLICON	SAMEA7374861	ERX4576964	COG-UK/ALDP-9CD3EF	Illumina NovaSeq 6000	PAIRED	PCR	VIRAL RNA	Severe acute respiratory syndrome coronavirus 2	Homo sapiens	ILLUMINA	2020-09-16	United Kingdom	Europe	29	4864.92	7014	0.745912	145475730
ERR4653221	PRJEB37886	AMPLICON	SAMEA7374862	ERX4576965	COG-UK/ALDP-9CCF55	Illumina NovaSeq 6000	PAIRED	PCR	VIRAL RNA	Severe acute respiratory syndrome coronavirus 2	Homo sapiens	ILLUMINA	2020-09-16	United Kingdom	Europe	24	4882.71	6985	0.749323	146007788
ERR4653222	PRJEB37886	AMPLICON	SAMEA7374863	ERX4576966	COG-UK/ALDP-9CD40A	Illumina NovaSeq 6000	PAIRED	PCR	VIRAL RNA	Severe acute respiratory syndrome coronavirus 2	Homo sapiens	ILLUMINA	2020-09-16	United Kingdom	Europe	21	4903.73	7239	0.734308	146636276
ERR4653223	PRJEB37886	AMPLICON	SAMEA7374864	ERX4576967	COG-UK/ALDP-9CCF82	Illumina NovaSeq 6000	PAIRED	PCR	VIRAL RNA	Severe acute respiratory syndrome coronavirus 2	Homo sapiens	ILLUMINA	2020-09-16	United Kingdom	Europe	22	4966.89	7919	0.70003	148524872
ERR4653224	PRJEB37886	AMPLICON	SAMEA7374865	ERX4576968	COG-UK/ALDP-9CD428	Illumina NovaSeq 6000	PAIRED	PCR	VIRAL RNA	Severe acute respiratory syndrome coronavirus 2	Homo sapiens	ILLUMINA	2020-09-16	United Kingdom	Europe	15	4960.92	7945	0.701568	148346507
ERR4653225	PRJEB37886	AMPLICON	SAMEA7374866	ERX4576969	COG-UK/ALDP-9CCFA0	Illumina NovaSeq 6000	PAIRED	PCR	VIRAL RNA	Severe acute respiratory syndrome coronavirus 2	Homo sapiens	ILLUMINA	2020-09-16	United Kingdom	Europe	24	5112.51	8016	0.672842	152879387
ERR4653226	PRJEB37886	AMPLICON	SAMEA7374867	ERX4576970	COG-UK/ALDP-9CD419	Illumina NovaSeq 6000	PAIRED	PCR	VIRAL RNA	Severe acute respiratory syndrome coronavirus 2	Homo sapiens	ILLUMINA	2020-09-16	United Kingdom	Europe	18	5039.55	8006	0.682674	150697577
ERR4653227	PRJEB37886	AMPLICON	SAMEA7374868	ERX4576971	COG-UK/ALDP-9CCF37	Illumina NovaSeq 6000	PAIRED	PCR	VIRAL RNA	Severe acute respiratory syndrome coronavirus 2	Homo sapiens	ILLUMINA	2020-09-16	United Kingdom	Europe	20	5001.82	7971	0.773668	149569495
ERR4653228	PRJEB37886	AMPLICON	SAMEA7374869	ERX4576972	COG-UK/ALDP-9CD437	Illumina NovaSeq 6000	PAIRED	PCR	VIRAL RNA	Severe acute respiratory syndrome coronavirus 2	Homo sapiens	ILLUMINA	2020-09-16	United Kingdom	Europe	23	4782.27	5929	0.818647	143004172
ERR4653229	PRJEB37886	AMPLICON	SAMEA7374870	ERX4576973	COG-UK/ALDP-9CDF63	Illumina NovaSeq 6000	PAIRED	PCR	VIRAL RNA	Severe acute respiratory syndrome coronavirus 2	Homo sapiens	ILLUMINA	2020-09-16	United Kingdom	Europe	22	5019.28	8000	0.692472	150091388
ERR4653230	PRJEB37886	AMPLICON	SAMEA7374871	ERX4576974	COG-UK/ALDP-9CD9ED	Illumina NovaSeq 6000	PAIRED	PCR	VIRAL RNA	Severe acute respiratory syndrome coronavirus 2	Homo sapiens	ILLUMINA	2020-09-16	United Kingdom	Europe	31	4652.68	5386	0.908136	139129239
ERR4653231	PRJEB37886	AMPLICON	SAMEA7374872	ERX4576975	COG-UK/ALDP-9CDF81	Illumina NovaSeq 6000	PAIRED	PCR	VIRAL RNA	Severe acute respiratory syndrome coronavirus 2	Homo sapiens	ILLUMINA	2020-09-16	United Kingdom	Europe	21	5097.79	8011	0.681035	152439316
ERR4653232	PRJEB37886	AMPLICON	SAMEA7374873	ERX4576976	COG-UK/ALDP-9CD983	Illumina NovaSeq 6000	PAIRED	PCR	VIRAL RNA	Severe acute respiratory syndrome coronavirus 2	Homo sapiens	ILLUMINA	2020-09-16	United Kingdom	Europe	19	4532.67	4589	0.907768	135540557
ERR4653233	PRJEB37886	AMPLICON	SAMEA7374874	ERX4576977	COG-UK/ALDP-9CDFAF	Illumina NovaSeq 6000	PAIRED	PCR	VIRAL RNA	Severe acute respiratory syndrome coronavirus 2	Homo sapiens	ILLUMINA	2020-09-16	United Kingdom	Europe	26	5071.08	8011	0.673979	151640374
ERR4653234	PRJEB37886	AMPLICON	SAMEA7374875	ERX4576978	COG-UK/ALDP-9CD9A1	Illumina NovaSeq 6000	PAIRED	PCR	VIRAL RNA	Severe acute respiratory syndrome coronavirus 2	Homo sapiens	ILLUMINA	2020-09-16	United Kingdom	Europe	21	4989.25	7992	0.700665	149193552
ERR4653235	PRJEB37886	AMPLICON	SAMEA7374876	ERX4576979	COG-UK/ALDP-9CD9B0	Illumina NovaSeq 6000	PAIRED	PCR	VIRAL RNA	Severe acute respiratory syndrome coronavirus 2	Homo sapiens	ILLUMINA	2020-09-16	United Kingdom	Europe	37	4988.61	8001	0.683443	149174322
ERR4653236	PRJEB37886	AMPLICON	SAMEA7374877	ERX4576980	COG-UK/ALDP-9CE005	Illumina NovaSeq 6000	PAIRED	PCR	VIRAL RNA	Severe acute respiratory syndrome coronavirus 2	Homo sapiens	ILLUMINA	2020-09-17	United Kingdom	Europe	24	4964.35	7931	0.690299	148449016
ERR4653237	PRJEB37886	AMPLICON	SAMEA7374878	ERX4576981	COG-UK/ALDP-9CD9FC	Illumina NovaSeq 6000	PAIRED	PCR	VIRAL RNA	Severe acute respiratory syndrome coronavirus 2	Homo sapiens	ILLUMINA	2020-09-16	United Kingdom	Europe	19	4683.57	5646	0.873926	140052657
ERR4653238	PRJEB37886	AMPLICON	SAMEA7374879	ERX4576982	COG-UK/ALDP-9CDA80	Illumina NovaSeq 6000	PAIRED	PCR	VIRAL RNA	Severe acute respiratory syndrome coronavirus 2	Homo sapiens	ILLUMINA	2020-09-16	United Kingdom	Europe	14	4999.47	7990	0.726616	149499293
ERR4653239	PRJEB37886	AMPLICON	SAMEA7374880	ERX4576983	COG-UK/ALDP-9CDFCD	Illumina NovaSeq 6000	PAIRED	PCR	VIRAL RNA	Severe acute respiratory syndrome coronavirus 2	Homo sapiens	ILLUMINA	2020-09-16	United Kingdom	Europe	21	4991.25	7892	0.716885	149253294
ERR4653240	PRJEB37886	AMPLICON	SAMEA7374881	ERX4576984	COG-UK/ALDP-9CDA9F	Illumina NovaSeq 6000	PAIRED	PCR	VIRAL RNA	Severe acute respiratory syndrome coronavirus 2	Homo sapiens	ILLUMINA	2020-09-16	United Kingdom	Europe	16	4522.61	4508	0.881684	135239595
ERR4653241	PRJEB37886	AMPLICON	SAMEA7374882	ERX4576985	COG-UK/ALDP-9CDFDC	Illumina NovaSeq 6000	PAIRED	PCR	VIRAL RNA	Severe acute respiratory syndrome coronavirus 2	Homo sapiens	ILLUMINA	2020-09-16	United Kingdom	Europe	23	5151.53	8007	0.725579	154046126
ERR4653242	PRJEB37886	AMPLICON	SAMEA7374883	ERX4576986	COG-UK/ALDP-9CCF64	Illumina NovaSeq 6000	PAIRED	PCR	VIRAL RNA	Severe acute respiratory syndrome coronavirus 2	Homo sapiens	ILLUMINA	2020-09-16	United Kingdom	Europe	20	4572.39	4730	0.921212	136728280
ERR4653243	PRJEB37886	AMPLICON	SAMEA7374884	ERX4576987	COG-UK/ALDP-9CD446	Illumina NovaSeq 6000	PAIRED	PCR	VIRAL RNA	Severe acute respiratory syndrome coronavirus 2	Homo sapiens	ILLUMINA	2020-09-16	United Kingdom	Europe	26	5050.93	8010	0.673745	151037933
ERR4653244	PRJEB37886	AMPLICON	SAMEA7374885	ERX4576988	COG-UK/ALDP-9CCFBF	Illumina NovaSeq 6000	PAIRED	PCR	VIRAL RNA	Severe acute respiratory syndrome coronavirus 2	Homo sapiens	ILLUMINA	2020-09-16	United Kingdom	Europe	23	4985.58	7998	0.69167	149083811
ERR4653245	PRJEB37886	AMPLICON	SAMEA7374886	ERX4576989	COG-UK/ALDP-9CD464	Illumina NovaSeq 6000	PAIRED	PCR	VIRAL RNA	Severe acute respiratory syndrome coronavirus 2	Homo sapiens	ILLUMINA	2020-09-16	United Kingdom	Europe	24	5026.15	8002	0.694546	150296839
ERR4653246	PRJEB37886	AMPLICON	SAMEA7374887	ERX4576990	COG-UK/ALDP-9CCF73	Illumina NovaSeq 6000	PAIRED	PCR	VIRAL RNA	Severe acute respiratory syndrome coronavirus 2	Homo sapiens	ILLUMINA	2020-09-16	United Kingdom	Europe	28	4769.2	6236	0.815938	142613322
ERR4653247	PRJEB37886	AMPLICON	SAMEA7374888	ERX4576991	COG-UK/ALDP-9CD455	Illumina NovaSeq 6000	PAIRED	PCR	VIRAL RNA	Severe acute respiratory syndrome coronavirus 2	Homo sapiens	ILLUMINA	2020-09-16	United Kingdom	Europe	19	4922.86	7485	0.712337	147208307
ERR4653248	PRJEB37886	AMPLICON	SAMEA7374889	ERX4576992	COG-UK/ALDP-9CCF19	Illumina NovaSeq 6000	PAIRED	PCR	VIRAL RNA	Severe acute respiratory syndrome coronavirus 2	Homo sapiens	ILLUMINA	2020-09-16	United Kingdom	Europe	30	4927.33	7546	0.715513	147341871
ERR4653249	PRJEB37886	AMPLICON	SAMEA7374890	ERX4576993	COG-UK/ALDP-9CD473	Illumina NovaSeq 6000	PAIRED	PCR	VIRAL RNA	Severe acute respiratory syndrome coronavirus 2	Homo sapiens	ILLUMINA	2020-09-16	United Kingdom	Europe	22	4850.96	6846	0.783299	145058293
ERR4653250	PRJEB37886	AMPLICON	SAMEA7374891	ERX4576994	COG-UK/ALDP-9CCF91	Illumina NovaSeq 6000	PAIRED	PCR	VIRAL RNA	Severe acute respiratory syndrome coronavirus 2	Homo sapiens	ILLUMINA	2020-09-16	United Kingdom	Europe	23	5030.84	8006	0.684915	150437336
ERR4653251	PRJEB37886	AMPLICON	SAMEA7374892	ERX4576995	COG-UK/ALDP-9CD482	Illumina NovaSeq 6000	PAIRED	PCR	VIRAL RNA	Severe acute respiratory syndrome coronavirus 2	Homo sapiens	ILLUMINA	2020-09-16	United Kingdom	Europe	17	4990.58	8007	0.682473	149233266
ERR4653252	PRJEB37886	AMPLICON	SAMEA7374893	ERX4576996	COG-UK/ALDP-9CCF46	Illumina NovaSeq 6000	PAIRED	PCR	VIRAL RNA	Severe acute respiratory syndrome coronavirus 2	Homo sapiens	ILLUMINA	2020-09-16	United Kingdom	Europe	26	5227.78	8030	0.685416	156326434
ERR4653253	PRJEB37886	AMPLICON	SAMEA7374894	ERX4576997	COG-UK/ALDP-9CD491	Illumina NovaSeq 6000	PAIRED	PCR	VIRAL RNA	Severe acute respiratory syndrome coronavirus 2	Homo sapiens	ILLUMINA	2020-09-16	United Kingdom	Europe	16	4797.63	6153	0.793198	143463457
ERR4653254	PRJEB37886	AMPLICON	SAMEA7374895	ERX4576998	COG-UK/ALDP-9CCF28	Illumina NovaSeq 6000	PAIRED	PCR	VIRAL RNA	Severe acute respiratory syndrome coronavirus 2	Homo sapiens	ILLUMINA	2020-09-16	United Kingdom	Europe	23	4594.92	5032	0.912852	137401771
ERR4653255	PRJEB37886	AMPLICON	SAMEA7374896	ERX4576999	COG-UK/ALDP-9CD4A0	Illumina NovaSeq 6000	PAIRED	PCR	VIRAL RNA	Severe acute respiratory syndrome coronavirus 2	Homo sapiens	ILLUMINA	2020-09-16	United Kingdom	Europe	22	4929.24	7458	0.729158	147399057
ERR4653256	PRJEB37886	AMPLICON	SAMEA7374897	ERX4577000	COG-UK/ALDP-9CD4BF	Illumina NovaSeq 6000	PAIRED	PCR	VIRAL RNA	Severe acute respiratory syndrome coronavirus 2	Homo sapiens	ILLUMINA	2020-09-16	United Kingdom	Europe	21	5218.54	8031	0.676788	156049924
ERR4653257	PRJEB37886	AMPLICON	SAMEA7374898	ERX4577001	COG-UK/ALDP-9CDA71	Illumina NovaSeq 6000	PAIRED	PCR	VIRAL RNA	Severe acute respiratory syndrome coronavirus 2	Homo sapiens	ILLUMINA	2020-09-16	United Kingdom	Europe	21	4715.52	5796	0.855031	141008202
ERR4653258	PRJEB37886	AMPLICON	SAMEA7374899	ERX4577002	COG-UK/ALDP-9CDFEB	Illumina NovaSeq 6000	PAIRED	PCR	VIRAL RNA	Severe acute respiratory syndrome coronavirus 2	Homo sapiens	ILLUMINA	2020-09-16	United Kingdom	Europe	32	4606.83	5164	0.908738	137758128
ERR4653259	PRJEB37886	AMPLICON	SAMEA7374900	ERX4577003	COG-UK/ALDP-9CDA26	Illumina NovaSeq 6000	PAIRED	PCR	VIRAL RNA	Severe acute respiratory syndrome coronavirus 2	Homo sapiens	ILLUMINA	2020-09-16	United Kingdom	Europe	16	4966.54	7960	0.69177	148514359
ERR4653260	PRJEB37886	AMPLICON	SAMEA7374901	ERX4577004	COG-UK/ALDP-9CDA35	Illumina NovaSeq 6000	PAIRED	PCR	VIRAL RNA	Severe acute respiratory syndrome coronavirus 2	Homo sapiens	ILLUMINA	2020-09-16	United Kingdom	Europe	20	5043.64	8010	0.68555	150819944
ERR4653261	PRJEB37886	AMPLICON	SAMEA7374902	ERX4577005	COG-UK/ALDP-9CE032	Illumina NovaSeq 6000	PAIRED	PCR	VIRAL RNA	Severe acute respiratory syndrome coronavirus 2	Homo sapiens	ILLUMINA	2020-09-16	United Kingdom	Europe	38	1252.02	888	0.901883	37439142
ERR4653262	PRJEB37886	AMPLICON	SAMEA7374903	ERX4577006	COG-UK/ALDP-9CDA62	Illumina NovaSeq 6000	PAIRED	PCR	VIRAL RNA	Severe acute respiratory syndrome coronavirus 2	Homo sapiens	ILLUMINA	2020-09-16	United Kingdom	Europe	16	4677.56	5311	0.903889	139873117
ERR4653263	PRJEB37886	AMPLICON	SAMEA7374904	ERX4577007	COG-UK/ALDP-9CE041	Illumina NovaSeq 6000	PAIRED	PCR	VIRAL RNA	Severe acute respiratory syndrome coronavirus 2	Homo sapiens	ILLUMINA	2020-09-16	United Kingdom	Europe	52	984.752	589	0.877805	29447027
ERR4653264	PRJEB37886	AMPLICON	SAMEA7374905	ERX4577008	COG-UK/ALDP-9CDA44	Illumina NovaSeq 6000	PAIRED	PCR	VIRAL RNA	Severe acute respiratory syndrome coronavirus 2	Homo sapiens	ILLUMINA	2020-09-16	United Kingdom	Europe	27	4615.99	4601	0.877571	138031813
ERR4653265	PRJEB37886	AMPLICON	SAMEA7374906	ERX4577009	COG-UK/ALDP-9CE050	Illumina NovaSeq 6000	PAIRED	PCR	VIRAL RNA	Severe acute respiratory syndrome coronavirus 2	Homo sapiens	ILLUMINA	2020-09-16	United Kingdom	Europe	17	5082.67	8015	0.676521	151987214
ERR4653266	PRJEB37886	AMPLICON	SAMEA7374907	ERX4577010	COG-UK/ALDP-9CDA08	Illumina NovaSeq 6000	PAIRED	PCR	VIRAL RNA	Severe acute respiratory syndrome coronavirus 2	Homo sapiens	ILLUMINA	2020-09-16	United Kingdom	Europe	29	4562.38	4750	0.924957	136428918
ERR4653267	PRJEB37886	AMPLICON	SAMEA7374908	ERX4577011	COG-UK/ALDP-9CE023	Illumina NovaSeq 6000	PAIRED	PCR	VIRAL RNA	Severe acute respiratory syndrome coronavirus 2	Homo sapiens	ILLUMINA	2020-09-16	United Kingdom	Europe	40	4991.52	8000	0.697321	149261379
ERR4653268	PRJEB37886	AMPLICON	SAMEA7374909	ERX4577012	COG-UK/ALDP-9CDA17	Illumina NovaSeq 6000	PAIRED	PCR	VIRAL RNA	Severe acute respiratory syndrome coronavirus 2	Homo sapiens	ILLUMINA	2020-09-16	United Kingdom	Europe	20	4760.62	6253	0.827442	142356842
ERR4653269	PRJEB37886	AMPLICON	SAMEA7374910	ERX4577013	COG-UK/ALDP-9CE06F	Illumina NovaSeq 6000	PAIRED	PCR	VIRAL RNA	Severe acute respiratory syndrome coronavirus 2	Homo sapiens	ILLUMINA	2020-09-15	United Kingdom	Europe	26	5048.13	8004	0.70421	150954103
ERR4653270	PRJEB37886	AMPLICON	SAMEA7374911	ERX4577014	COG-UK/ALDP-9CDA53	Illumina NovaSeq 6000	PAIRED	PCR	VIRAL RNA	Severe acute respiratory syndrome coronavirus 2	Homo sapiens	ILLUMINA	2020-09-16	United Kingdom	Europe	33	3847.5	3678	0.982042	115051819
ERR4653271	PRJEB37886	AMPLICON	SAMEA7374912	ERX4577015	COG-UK/ALDP-9CE08D	Illumina NovaSeq 6000	PAIRED	PCR	VIRAL RNA	Severe acute respiratory syndrome coronavirus 2	Homo sapiens	ILLUMINA	2020-09-16	United Kingdom	Europe	18	5221.93	8031	0.681905	156151449
ERR4653272	PRJEB37886	AMPLICON	SAMEA7374913	ERX4577016	COG-UK/ALDP-9CCE3A	Illumina NovaSeq 6000	PAIRED	PCR	VIRAL RNA	Severe acute respiratory syndrome coronavirus 2	Homo sapiens	ILLUMINA	2020-09-16	United Kingdom	Europe	32	4561.65	4580	0.954887	136407012
ERR4653273	PRJEB37886	AMPLICON	SAMEA7374914	ERX4577017	COG-UK/ALDP-9CD4CE	Illumina NovaSeq 6000	PAIRED	PCR	VIRAL RNA	Severe acute respiratory syndrome coronavirus 2	Homo sapiens	ILLUMINA	2020-09-16	United Kingdom	Europe	19	4473.96	4529	0.929539	133784680
ERR4653274	PRJEB37886	AMPLICON	SAMEA7374915	ERX4577018	COG-UK/ALDP-9CCE49	Illumina NovaSeq 6000	PAIRED	PCR	VIRAL RNA	Severe acute respiratory syndrome coronavirus 2	Homo sapiens	ILLUMINA	2020-09-16	United Kingdom	Europe	26	4356.36	4230	0.947664	130268308
ERR4653275	PRJEB37886	AMPLICON	SAMEA7374916	ERX4577019	COG-UK/ALDP-9CD4DD	Illumina NovaSeq 6000	PAIRED	PCR	VIRAL RNA	Severe acute respiratory syndrome coronavirus 2	Homo sapiens	ILLUMINA	2020-09-16	United Kingdom	Europe	19	4707.66	5687	0.842658	140773306
ERR4653276	PRJEB37886	AMPLICON	SAMEA7374917	ERX4577020	COG-UK/ALDP-9CCE58	Illumina NovaSeq 6000	PAIRED	PCR	VIRAL RNA	Severe acute respiratory syndrome coronavirus 2	Homo sapiens	ILLUMINA	2020-09-16	United Kingdom	Europe	31	4647.73	5334	0.90215	138980928
ERR4653277	PRJEB37886	AMPLICON	SAMEA7374918	ERX4577021	COG-UK/ALDP-9CD4FB	Illumina NovaSeq 6000	PAIRED	PCR	VIRAL RNA	Severe acute respiratory syndrome coronavirus 2	Homo sapiens	ILLUMINA	2020-09-16	United Kingdom	Europe	25	4787.4	6162	0.798783	143157663
ERR4653278	PRJEB37886	AMPLICON	SAMEA7374919	ERX4577022	COG-UK/ALDP-9CCF0A	Illumina NovaSeq 6000	PAIRED	PCR	VIRAL RNA	Severe acute respiratory syndrome coronavirus 2	Homo sapiens	ILLUMINA	2020-09-16	United Kingdom	Europe	42	4070.9	3850	0.970103	121732222
ERR4653279	PRJEB37886	AMPLICON	SAMEA7374920	ERX4577023	COG-UK/ALDP-9CD534	Illumina NovaSeq 6000	PAIRED	PCR	VIRAL RNA	Severe acute respiratory syndrome coronavirus 2	Homo sapiens	ILLUMINA	2020-09-16	United Kingdom	Europe	21	4982	7995	0.697154	148976878
ERR4653280	PRJEB37886	AMPLICON	SAMEA7374921	ERX4577024	COG-UK/ALDP-9CD4EC	Illumina NovaSeq 6000	PAIRED	PCR	VIRAL RNA	Severe acute respiratory syndrome coronavirus 2	Homo sapiens	ILLUMINA	2020-09-16	United Kingdom	Europe	22	5014.76	8005	0.679096	149956299
ERR4653281	PRJEB37886	AMPLICON	SAMEA7374922	ERX4577025	COG-UK/ALDP-9CCEFE	Illumina NovaSeq 6000	PAIRED	PCR	VIRAL RNA	Severe acute respiratory syndrome coronavirus 2	Homo sapiens	ILLUMINA	2020-09-16	United Kingdom	Europe	32	4639.6	5031	0.879042	138737943
ERR4653282	PRJEB37886	AMPLICON	SAMEA7374923	ERX4577026	COG-UK/ALDP-9CD507	Illumina NovaSeq 6000	PAIRED	PCR	VIRAL RNA	Severe acute respiratory syndrome coronavirus 2	Homo sapiens	ILLUMINA	2020-09-16	United Kingdom	Europe	27	4497.17	4514	0.939638	134478927
ERR4653283	PRJEB37886	AMPLICON	SAMEA7374924	ERX4577027	COG-UK/ALDP-9CCEB2	Illumina NovaSeq 6000	PAIRED	PCR	VIRAL RNA	Severe acute respiratory syndrome coronavirus 2	Homo sapiens	ILLUMINA	2020-09-16	United Kingdom	Europe	20	4798.45	6329	0.806207	143488061
ERR4653284	PRJEB37886	AMPLICON	SAMEA7374925	ERX4577028	COG-UK/ALDP-9CD516	Illumina NovaSeq 6000	PAIRED	PCR	VIRAL RNA	Severe acute respiratory syndrome coronavirus 2	Homo sapiens	ILLUMINA	2020-09-16	United Kingdom	Europe	43	4756.02	5723	0.818279	142219219
ERR4653285	PRJEB37886	AMPLICON	SAMEA7374926	ERX4577029	COG-UK/ALDP-9CDACC	Illumina NovaSeq 6000	PAIRED	PCR	VIRAL RNA	Severe acute respiratory syndrome coronavirus 2	Homo sapiens	ILLUMINA	2020-09-16	United Kingdom	Europe	30	4884.85	7144	0.740628	146071721
ERR4653286	PRJEB37886	AMPLICON	SAMEA7374927	ERX4577030	COG-UK/ALDP-9CE07E	Illumina NovaSeq 6000	PAIRED	PCR	VIRAL RNA	Severe acute respiratory syndrome coronavirus 2	Homo sapiens	ILLUMINA	2020-09-16	United Kingdom	Europe	33	4571.77	4969	0.894559	136709565
ERR4653287	PRJEB37886	AMPLICON	SAMEA7374928	ERX4577031	COG-UK/ALDP-9CDAAE	Illumina NovaSeq 6000	PAIRED	PCR	VIRAL RNA	Severe acute respiratory syndrome coronavirus 2	Homo sapiens	ILLUMINA	2020-09-16	United Kingdom	Europe	22	4686.23	5263	0.886098	140132428
ERR4653288	PRJEB37886	AMPLICON	SAMEA7374929	ERX4577032	COG-UK/ALDP-9CE0D8	Illumina NovaSeq 6000	PAIRED	PCR	VIRAL RNA	Severe acute respiratory syndrome coronavirus 2	Homo sapiens	ILLUMINA	2020-09-16	United Kingdom	Europe	18	5023.28	8005	0.691569	150211282
ERR4653289	PRJEB37886	AMPLICON	SAMEA7374930	ERX4577033	COG-UK/ALDP-9CDADB	Illumina NovaSeq 6000	PAIRED	PCR	VIRAL RNA	Severe acute respiratory syndrome coronavirus 2	Homo sapiens	ILLUMINA	2020-09-16	United Kingdom	Europe	20	4574.44	4721	0.920209	136789430
ERR4653290	PRJEB37886	AMPLICON	SAMEA7374931	ERX4577034	COG-UK/ALDP-9CE102	Illumina NovaSeq 6000	PAIRED	PCR	VIRAL RNA	Severe acute respiratory syndrome coronavirus 2	Homo sapiens	ILLUMINA	2020-09-16	United Kingdom	Europe	19	4702.14	5496	0.877236	140608033
ERR4653291	PRJEB37886	AMPLICON	SAMEA7374932	ERX4577035	COG-UK/ALDP-9CDAEA	Illumina NovaSeq 6000	PAIRED	PCR	VIRAL RNA	Severe acute respiratory syndrome coronavirus 2	Homo sapiens	ILLUMINA	2020-09-16	United Kingdom	Europe	22	5140.99	8021	0.67321	153731171
ERR4653292	PRJEB37886	AMPLICON	SAMEA7374933	ERX4577036	COG-UK/ALDP-9CDAF9	Illumina NovaSeq 6000	PAIRED	PCR	VIRAL RNA	Severe acute respiratory syndrome coronavirus 2	Homo sapiens	ILLUMINA	2020-09-15	United Kingdom	Europe	23	4925.18	7302	0.78253	147277618
ERR4653293	PRJEB37886	AMPLICON	SAMEA7374934	ERX4577037	COG-UK/ALDP-9CE0AB	Illumina NovaSeq 6000	PAIRED	PCR	VIRAL RNA	Severe acute respiratory syndrome coronavirus 2	Homo sapiens	ILLUMINA	2020-09-16	United Kingdom	Europe	23	4830.71	6427	0.77942	144452643
ERR4653294	PRJEB37886	AMPLICON	SAMEA7374935	ERX4577038	COG-UK/ALDP-9CDABD	Illumina NovaSeq 6000	PAIRED	PCR	VIRAL RNA	Severe acute respiratory syndrome coronavirus 2	Homo sapiens	ILLUMINA	2020-09-16	United Kingdom	Europe	23	5026.3	8001	0.687423	150301358
ERR4653295	PRJEB37886	AMPLICON	SAMEA7374936	ERX4577039	COG-UK/ALDP-9CE17B	Illumina NovaSeq 6000	PAIRED	PCR	VIRAL RNA	Severe acute respiratory syndrome coronavirus 2	Homo sapiens	ILLUMINA	2020-09-15	United Kingdom	Europe	23	4877.34	7205	0.725312	145847108
ERR4653296	PRJEB37886	AMPLICON	SAMEA7374937	ERX4577040	COG-UK/ALDP-9CE0BA	Illumina NovaSeq 6000	PAIRED	PCR	VIRAL RNA	Severe acute respiratory syndrome coronavirus 2	Homo sapiens	ILLUMINA	2020-09-16	United Kingdom	Europe	24	4849.32	6919	0.762432	145009277
ERR4653297	PRJEB37886	AMPLICON	SAMEA7374938	ERX4577041	COG-UK/ALDP-9CDB32	Illumina NovaSeq 6000	PAIRED	PCR	VIRAL RNA	Severe acute respiratory syndrome coronavirus 2	Homo sapiens	ILLUMINA	2020-09-16	United Kingdom	Europe	77	3315.01	3185	0.995954	99128611
ERR4653298	PRJEB37886	AMPLICON	SAMEA7374939	ERX4577042	COG-UK/ALDP-9CCE67	Illumina NovaSeq 6000	PAIRED	PCR	VIRAL RNA	Severe acute respiratory syndrome coronavirus 2	Homo sapiens	ILLUMINA	2020-09-16	United Kingdom	Europe	28	5015.57	8002	0.679296	149980481
ERR4653299	PRJEB37886	AMPLICON	SAMEA7374940	ERX4577043	COG-UK/ALDP-9CD525	Illumina NovaSeq 6000	PAIRED	PCR	VIRAL RNA	Severe acute respiratory syndrome coronavirus 2	Homo sapiens	ILLUMINA	2020-09-16	United Kingdom	Europe	38	4216.53	4054	0.943283	126086841
ERR4653300	PRJEB37886	AMPLICON	SAMEA7374941	ERX4577044	COG-UK/ALDP-9CCEC1	Illumina NovaSeq 6000	PAIRED	PCR	VIRAL RNA	Severe acute respiratory syndrome coronavirus 2	Homo sapiens	ILLUMINA	2020-09-16	United Kingdom	Europe	23	4584.56	4790	0.928134	137091994
ERR4653301	PRJEB37886	AMPLICON	SAMEA7374942	ERX4577045	COG-UK/ALDP-9CD570	Illumina NovaSeq 6000	PAIRED	PCR	VIRAL RNA	Severe acute respiratory syndrome coronavirus 2	Homo sapiens	ILLUMINA	2020-09-16	United Kingdom	Europe	17	4962.46	7876	0.696318	148392472
ERR4653302	PRJEB37886	AMPLICON	SAMEA7374943	ERX4577046	COG-UK/ALDP-9CD58F	Illumina NovaSeq 6000	PAIRED	PCR	VIRAL RNA	Severe acute respiratory syndrome coronavirus 2	Homo sapiens	ILLUMINA	2020-09-16	United Kingdom	Europe	24	5191.68	8025	0.682707	155246668
ERR4653303	PRJEB37886	AMPLICON	SAMEA7374944	ERX4577047	COG-UK/ALDP-9CCEA3	Illumina NovaSeq 6000	PAIRED	PCR	VIRAL RNA	Severe acute respiratory syndrome coronavirus 2	Homo sapiens	ILLUMINA	2020-09-16	United Kingdom	Europe	21	5022.55	8005	0.691335	150189438
ERR4653304	PRJEB37886	AMPLICON	SAMEA7374945	ERX4577048	COG-UK/ALDP-9CCED0	Illumina NovaSeq 6000	PAIRED	PCR	VIRAL RNA	Severe acute respiratory syndrome coronavirus 2	Homo sapiens	ILLUMINA	2020-09-16	United Kingdom	Europe	23	4666.29	5317	0.851955	139535951
ERR4653305	PRJEB37886	AMPLICON	SAMEA7374946	ERX4577049	COG-UK/ALDP-9CD552	Illumina NovaSeq 6000	PAIRED	PCR	VIRAL RNA	Severe acute respiratory syndrome coronavirus 2	Homo sapiens	ILLUMINA	2020-09-16	United Kingdom	Europe	19	4729.26	5698	0.837976	141419106
ERR4653306	PRJEB37886	AMPLICON	SAMEA7374947	ERX4577050	COG-UK/ALDP-9CCEEF	Illumina NovaSeq 6000	PAIRED	PCR	VIRAL RNA	Severe acute respiratory syndrome coronavirus 2	Homo sapiens	ILLUMINA	2020-09-16	United Kingdom	Europe	26	5051.71	8010	0.672006	151061170
ERR4653307	PRJEB37886	AMPLICON	SAMEA7374948	ERX4577051	COG-UK/ALDP-9CD561	Illumina NovaSeq 6000	PAIRED	PCR	VIRAL RNA	Severe acute respiratory syndrome coronavirus 2	Homo sapiens	ILLUMINA	2020-09-16	United Kingdom	Europe	25	5095.42	8014	0.683978	152368313
ERR4653308	PRJEB37886	AMPLICON	SAMEA7374949	ERX4577052	COG-UK/ALDP-9CCE76	Illumina NovaSeq 6000	PAIRED	PCR	VIRAL RNA	Severe acute respiratory syndrome coronavirus 2	Homo sapiens	ILLUMINA	2020-09-16	United Kingdom	Europe	27	4713.47	5846	0.848644	140946929
ERR4653309	PRJEB37886	AMPLICON	SAMEA7374950	ERX4577053	COG-UK/ALDP-9CD543	Illumina NovaSeq 6000	PAIRED	PCR	VIRAL RNA	Severe acute respiratory syndrome coronavirus 2	Homo sapiens	ILLUMINA	2020-09-16	United Kingdom	Europe	18	4805.65	6315	0.802127	143703437
ERR4653310	PRJEB37886	AMPLICON	SAMEA7374951	ERX4577054	COG-UK/ALDP-9CCE85	Illumina NovaSeq 6000	PAIRED	PCR	VIRAL RNA	Severe acute respiratory syndrome coronavirus 2	Homo sapiens	ILLUMINA	2020-09-16	United Kingdom	Europe	30	4971.48	7957	0.68856	148662037
ERR4653311	PRJEB37886	AMPLICON	SAMEA7374952	ERX4577055	COG-UK/ALDP-9CD5AD	Illumina NovaSeq 6000	PAIRED	PCR	VIRAL RNA	Severe acute respiratory syndrome coronavirus 2	Homo sapiens	ILLUMINA	2020-09-16	United Kingdom	Europe	88	4361.39	4303	0.936361	130418596
ERR4653312	PRJEB37886	AMPLICON	SAMEA7374953	ERX4577056	COG-UK/ALDP-9CDB05	Illumina NovaSeq 6000	PAIRED	PCR	VIRAL RNA	Severe acute respiratory syndrome coronavirus 2	Homo sapiens	ILLUMINA	2020-09-16	United Kingdom	Europe	24	4958.58	7836	0.703508	148276347
ERR4653313	PRJEB37886	AMPLICON	SAMEA7374954	ERX4577057	COG-UK/ALDP-9CE111	Illumina NovaSeq 6000	PAIRED	PCR	VIRAL RNA	Severe acute respiratory syndrome coronavirus 2	Homo sapiens	ILLUMINA	2020-09-16	United Kingdom	Europe	22	4995.9	7970	0.708023	149392418
ERR4653314	PRJEB37886	AMPLICON	SAMEA7374955	ERX4577058	COG-UK/ALDP-9CDB14	Illumina NovaSeq 6000	PAIRED	PCR	VIRAL RNA	Severe acute respiratory syndrome coronavirus 2	Homo sapiens	ILLUMINA	2020-09-16	United Kingdom	Europe	19	4478.49	4353	0.988496	133920401
ERR4653315	PRJEB37886	AMPLICON	SAMEA7374956	ERX4577059	COG-UK/ALDP-9CE09C	Illumina NovaSeq 6000	PAIRED	PCR	VIRAL RNA	Severe acute respiratory syndrome coronavirus 2	Homo sapiens	ILLUMINA	2020-09-16	United Kingdom	Europe	21	4752.59	5823	0.823162	142116619
ERR4653316	PRJEB37886	AMPLICON	SAMEA7374957	ERX4577060	COG-UK/ALDP-9CDB41	Illumina NovaSeq 6000	PAIRED	PCR	VIRAL RNA	Severe acute respiratory syndrome coronavirus 2	Homo sapiens	ILLUMINA	2020-09-16	United Kingdom	Europe	23	4986.85	8002	0.685617	149121852
ERR4653317	PRJEB37886	AMPLICON	SAMEA7374958	ERX4577061	COG-UK/ALDP-9CDB23	Illumina NovaSeq 6000	PAIRED	PCR	VIRAL RNA	Severe acute respiratory syndrome coronavirus 2	Homo sapiens	ILLUMINA	2020-09-16	United Kingdom	Europe	19	4967.43	7994	0.704511	148541092
ERR4653318	PRJEB37886	AMPLICON	SAMEA7374959	ERX4577062	COG-UK/ALDP-9CE18A	Illumina NovaSeq 6000	PAIRED	PCR	VIRAL RNA	Severe acute respiratory syndrome coronavirus 2	Homo sapiens	ILLUMINA	2020-09-16	United Kingdom	Europe	24	4801.31	6185	0.803164	143573512
ERR4653319	PRJEB37886	AMPLICON	SAMEA7374960	ERX4577063	COG-UK/ALDP-9CE0F6	Illumina NovaSeq 6000	PAIRED	PCR	VIRAL RNA	Severe acute respiratory syndrome coronavirus 2	Homo sapiens	ILLUMINA	2020-09-16	United Kingdom	Europe	36	1651.67	983	0.892854	49389836
ERR4653320	PRJEB37886	AMPLICON	SAMEA7374961	ERX4577064	COG-UK/ALDP-9CDB50	Illumina NovaSeq 6000	PAIRED	PCR	VIRAL RNA	Severe acute respiratory syndrome coronavirus 2	Homo sapiens	ILLUMINA	2020-09-16	United Kingdom	Europe	19	5137.86	8021	0.680467	153637445
ERR4653321	PRJEB37886	AMPLICON	SAMEA7374962	ERX4577065	COG-UK/ALDP-9CDB6F	Illumina NovaSeq 6000	PAIRED	PCR	VIRAL RNA	Severe acute respiratory syndrome coronavirus 2	Homo sapiens	ILLUMINA	2020-09-16	United Kingdom	Europe	24	4864.79	7130	0.732669	145471791
ERR4653322	PRJEB37886	AMPLICON	SAMEA7374963	ERX4577066	COG-UK/ALDP-9CDB8D	Illumina NovaSeq 6000	PAIRED	PCR	VIRAL RNA	Severe acute respiratory syndrome coronavirus 2	Homo sapiens	ILLUMINA	2020-09-15	United Kingdom	Europe	23	4756.97	6077	0.828077	142247789
ERR4653323	PRJEB37886	AMPLICON	SAMEA7374964	ERX4577067	COG-UK/ALDP-9CE14E	Illumina NovaSeq 6000	PAIRED	PCR	VIRAL RNA	Severe acute respiratory syndrome coronavirus 2	Homo sapiens	ILLUMINA	2020-09-16	United Kingdom	Europe	59	4623.35	5177	0.870314	138252173
ERR4653324	PRJEB37886	AMPLICON	SAMEA7374965	ERX4577068	COG-UK/ALDP-9CCFCE	Illumina NovaSeq 6000	PAIRED	PCR	VIRAL RNA	Severe acute respiratory syndrome coronavirus 2	Homo sapiens	ILLUMINA	2020-09-15	United Kingdom	Europe	16	4776.2	6230	0.804936	142822608
ERR4653325	PRJEB37886	AMPLICON	SAMEA7374966	ERX4577069	COG-UK/ALDP-9CD5CB	Illumina NovaSeq 6000	PAIRED	PCR	VIRAL RNA	Severe acute respiratory syndrome coronavirus 2	Homo sapiens	ILLUMINA	2020-09-16	United Kingdom	Europe	21	4116.32	3768	0.948433	123090216
ERR4653326	PRJEB37886	AMPLICON	SAMEA7374967	ERX4577070	COG-UK/ALDP-9CCFEC	Illumina NovaSeq 6000	PAIRED	PCR	VIRAL RNA	Severe acute respiratory syndrome coronavirus 2	Homo sapiens	ILLUMINA	2020-09-16	United Kingdom	Europe	252	860.589	490	0.861653	25734193
ERR4653327	PRJEB37886	AMPLICON	SAMEA7374968	ERX4577071	COG-UK/ALDP-9CCFFB	Illumina NovaSeq 6000	PAIRED	PCR	VIRAL RNA	Severe acute respiratory syndrome coronavirus 2	Homo sapiens	ILLUMINA	2020-09-16	United Kingdom	Europe	22	4690.86	5237	0.854329	140270903
ERR4653328	PRJEB37886	AMPLICON	SAMEA7374969	ERX4577072	COG-UK/ALDP-9CD5BC	Illumina NovaSeq 6000	PAIRED	PCR	VIRAL RNA	Severe acute respiratory syndrome coronavirus 2	Homo sapiens	ILLUMINA	2020-09-16	United Kingdom	Europe	20	5028.22	8006	0.674949	150358893
ERR4653329	PRJEB37886	AMPLICON	SAMEA7374970	ERX4577073	COG-UK/ALDP-9CCFDD	Illumina NovaSeq 6000	PAIRED	PCR	VIRAL RNA	Severe acute respiratory syndrome coronavirus 2	Homo sapiens	ILLUMINA	2020-09-16	United Kingdom	Europe	20	4709.33	5730	0.856469	140823235
ERR4653330	PRJEB37886	AMPLICON	SAMEA7374971	ERX4577074	COG-UK/ALDP-9CD640	Illumina NovaSeq 6000	PAIRED	PCR	VIRAL RNA	Severe acute respiratory syndrome coronavirus 2	Homo sapiens	ILLUMINA	2020-09-15	United Kingdom	Europe	19	4792.72	6078	0.818814	143316850
ERR4653331	PRJEB37886	AMPLICON	SAMEA7374972	ERX4577075	COG-UK/ALDP-9CD006	Illumina NovaSeq 6000	PAIRED	PCR	VIRAL RNA	Severe acute respiratory syndrome coronavirus 2	Homo sapiens	ILLUMINA	2020-09-16	United Kingdom	Europe	22	4938.47	7625	0.702338	147675191
ERR4653332	PRJEB37886	AMPLICON	SAMEA7374973	ERX4577076	COG-UK/ALDP-9CD65F	Illumina NovaSeq 6000	PAIRED	PCR	VIRAL RNA	Severe acute respiratory syndrome coronavirus 2	Homo sapiens	ILLUMINA	2020-09-15	United Kingdom	Europe	14	4939.43	7587	0.71946	147703696
ERR4653333	PRJEB37886	AMPLICON	SAMEA7374974	ERX4577077	COG-UK/ALDP-9CD015	Illumina NovaSeq 6000	PAIRED	PCR	VIRAL RNA	Severe acute respiratory syndrome coronavirus 2	Homo sapiens	ILLUMINA	2020-09-16	United Kingdom	Europe	20	5029.98	8010	0.669598	150411529
ERR4653334	PRJEB37886	AMPLICON	SAMEA7374975	ERX4577078	COG-UK/ALDP-9CD66E	Illumina NovaSeq 6000	PAIRED	PCR	VIRAL RNA	Severe acute respiratory syndrome coronavirus 2	Homo sapiens	ILLUMINA	2020-09-15	United Kingdom	Europe	19	4651.92	5136	0.865799	139106448
ERR4653335	PRJEB37886	AMPLICON	SAMEA7374976	ERX4577079	COG-UK/ALDP-9CD08E	Illumina NovaSeq 6000	PAIRED	PCR	VIRAL RNA	Severe acute respiratory syndrome coronavirus 2	Homo sapiens	ILLUMINA	2020-09-16	United Kingdom	Europe	28	4519.41	4508	0.927599	135143882
ERR4653336	PRJEB37886	AMPLICON	SAMEA7374977	ERX4577080	COG-UK/ALDP-9CD5E9	Illumina NovaSeq 6000	PAIRED	PCR	VIRAL RNA	Severe acute respiratory syndrome coronavirus 2	Homo sapiens	ILLUMINA	2020-09-16	United Kingdom	Europe	19	5182.52	8022	0.677256	154972764
ERR4653337	PRJEB37886	AMPLICON	SAMEA7374978	ERX4577081	COG-UK/ALDP-9CD07F	Illumina NovaSeq 6000	PAIRED	PCR	VIRAL RNA	Severe acute respiratory syndrome coronavirus 2	Homo sapiens	ILLUMINA	2020-09-16	United Kingdom	Europe	18	5037.68	8003	0.693108	150641747
ERR4653338	PRJEB37886	AMPLICON	SAMEA7374979	ERX4577082	COG-UK/ALDP-9CD5F8	Illumina NovaSeq 6000	PAIRED	PCR	VIRAL RNA	Severe acute respiratory syndrome coronavirus 2	Homo sapiens	ILLUMINA	2020-09-16	United Kingdom	Europe	20	5219.96	8031	0.683878	156092593
ERR4653339	PRJEB37886	AMPLICON	SAMEA7374980	ERX4577083	COG-UK/ALDP-9CDBAB	Illumina NovaSeq 6000	PAIRED	PCR	VIRAL RNA	Severe acute respiratory syndrome coronavirus 2	Homo sapiens	ILLUMINA	2020-09-15	United Kingdom	Europe	36	4484.01	4556	0.9381	134085357
ERR4653340	PRJEB37886	AMPLICON	SAMEA7374981	ERX4577084	COG-UK/ALDP-9CE0C9	Illumina NovaSeq 6000	PAIRED	PCR	VIRAL RNA	Severe acute respiratory syndrome coronavirus 2	Homo sapiens	ILLUMINA	2020-09-16	United Kingdom	Europe	21	4490.5	4427	0.962746	134279543
ERR4653341	PRJEB37886	AMPLICON	SAMEA7374982	ERX4577085	COG-UK/ALDP-9CDB9C	Illumina NovaSeq 6000	PAIRED	PCR	VIRAL RNA	Severe acute respiratory syndrome coronavirus 2	Homo sapiens	ILLUMINA	2020-09-16	United Kingdom	Europe	18	4588.98	4607	0.960773	137224335
ERR4653342	PRJEB37886	AMPLICON	SAMEA7374983	ERX4577086	COG-UK/ALDP-9CE199	Illumina NovaSeq 6000	PAIRED	PCR	VIRAL RNA	Severe acute respiratory syndrome coronavirus 2	Homo sapiens	ILLUMINA	2020-09-16	United Kingdom	Europe	21	4955.99	7765	0.705448	148198922
ERR4653343	PRJEB37886	AMPLICON	SAMEA7374984	ERX4577087	COG-UK/ALDP-9CDB7E	Illumina NovaSeq 6000	PAIRED	PCR	VIRAL RNA	Severe acute respiratory syndrome coronavirus 2	Homo sapiens	ILLUMINA	2020-09-16	United Kingdom	Europe	16	4858.53	6649	0.761462	145284595
ERR4653344	PRJEB37886	AMPLICON	SAMEA7374985	ERX4577088	COG-UK/ALDP-9CE15D	Illumina NovaSeq 6000	PAIRED	PCR	VIRAL RNA	Severe acute respiratory syndrome coronavirus 2	Homo sapiens	ILLUMINA	2020-09-16	United Kingdom	Europe	15	4897.88	7260	0.727285	146461194
ERR4653345	PRJEB37886	AMPLICON	SAMEA7374986	ERX4577089	COG-UK/ALDP-9CDBC9	Illumina NovaSeq 6000	PAIRED	PCR	VIRAL RNA	Severe acute respiratory syndrome coronavirus 2	Homo sapiens	ILLUMINA	2020-09-16	United Kingdom	Europe	44	4277.7	4286	0.944989	127916048
ERR4653346	PRJEB37886	AMPLICON	SAMEA7374987	ERX4577090	COG-UK/ALDP-9CE1A8	Illumina NovaSeq 6000	PAIRED	PCR	VIRAL RNA	Severe acute respiratory syndrome coronavirus 2	Homo sapiens	ILLUMINA	2020-09-16	United Kingdom	Europe	23	5112.97	8017	0.667023	152893047
ERR4653347	PRJEB37886	AMPLICON	SAMEA7374988	ERX4577091	COG-UK/ALDP-9CDBD8	Illumina NovaSeq 6000	PAIRED	PCR	VIRAL RNA	Severe acute respiratory syndrome coronavirus 2	Homo sapiens	ILLUMINA	2020-09-16	United Kingdom	Europe	21	5211.45	8027	0.68341	155838109
ERR4653348	PRJEB37886	AMPLICON	SAMEA7374989	ERX4577092	COG-UK/ALDP-9CE0E7	Illumina NovaSeq 6000	PAIRED	PCR	VIRAL RNA	Severe acute respiratory syndrome coronavirus 2	Homo sapiens	ILLUMINA	2020-09-16	United Kingdom	Europe	40	673.147	372	0.771896	20129109
ERR4653349	PRJEB37886	AMPLICON	SAMEA7374990	ERX4577093	COG-UK/ALDP-9CDC3F	Illumina NovaSeq 6000	PAIRED	PCR	VIRAL RNA	Severe acute respiratory syndrome coronavirus 2	Homo sapiens	ILLUMINA	2020-09-16	United Kingdom	Europe	25	4710.48	5462	0.845935	140857441
ERR4653350	PRJEB37886	AMPLICON	SAMEA7374991	ERX4577094	COG-UK/ALDP-9CDC02	Illumina NovaSeq 6000	PAIRED	PCR	VIRAL RNA	Severe acute respiratory syndrome coronavirus 2	Homo sapiens	ILLUMINA	2020-09-16	United Kingdom	Europe	16	5213.35	8026	0.685048	155894707
ERR4653351	PRJEB37886	AMPLICON	SAMEA7374992	ERX4577095	COG-UK/ALDP-9CD09D	Illumina NovaSeq 6000	PAIRED	PCR	VIRAL RNA	Severe acute respiratory syndrome coronavirus 2	Homo sapiens	ILLUMINA	2020-09-16	United Kingdom	Europe	25	3424.67	3002	0.987058	102407770
ERR4653352	PRJEB37886	AMPLICON	SAMEA7374993	ERX4577096	COG-UK/ALDP-9CD5DA	Illumina NovaSeq 6000	PAIRED	PCR	VIRAL RNA	Severe acute respiratory syndrome coronavirus 2	Homo sapiens	ILLUMINA	2020-09-16	United Kingdom	Europe	19	4943.1	7647	0.704411	147813577
ERR4653353	PRJEB37886	AMPLICON	SAMEA7374994	ERX4577097	COG-UK/ALDP-9CD604	Illumina NovaSeq 6000	PAIRED	PCR	VIRAL RNA	Severe acute respiratory syndrome coronavirus 2	Homo sapiens	ILLUMINA	2020-09-16	United Kingdom	Europe	22	4745.77	5632	0.833997	141912626
ERR4653354	PRJEB37886	AMPLICON	SAMEA7374995	ERX4577098	COG-UK/ALDP-9CD622	Illumina NovaSeq 6000	PAIRED	PCR	VIRAL RNA	Severe acute respiratory syndrome coronavirus 2	Homo sapiens	ILLUMINA	2020-09-16	United Kingdom	Europe	17	4688.77	5506	0.861151	140208151
ERR4653355	PRJEB37886	AMPLICON	SAMEA7374996	ERX4577099	COG-UK/ALDP-9CD042	Illumina NovaSeq 6000	PAIRED	PCR	VIRAL RNA	Severe acute respiratory syndrome coronavirus 2	Homo sapiens	ILLUMINA	2020-09-16	United Kingdom	Europe	22	4829.48	6626	0.775441	144415960
ERR4653356	PRJEB37886	AMPLICON	SAMEA7374997	ERX4577100	COG-UK/ALDP-9CD631	Illumina NovaSeq 6000	PAIRED	PCR	VIRAL RNA	Severe acute respiratory syndrome coronavirus 2	Homo sapiens	ILLUMINA	2020-09-16	United Kingdom	Europe	18	5159.04	8023	0.67739	154270630
ERR4653357	PRJEB37886	AMPLICON	SAMEA7374998	ERX4577101	COG-UK/ALDP-9CD051	Illumina NovaSeq 6000	PAIRED	PCR	VIRAL RNA	Severe acute respiratory syndrome coronavirus 2	Homo sapiens	ILLUMINA	2020-09-16	United Kingdom	Europe	26	5052.89	8012	0.666689	151096670
ERR4653358	PRJEB37886	AMPLICON	SAMEA7374999	ERX4577102	COG-UK/ALDP-9CD613	Illumina NovaSeq 6000	PAIRED	PCR	VIRAL RNA	Severe acute respiratory syndrome coronavirus 2	Homo sapiens	ILLUMINA	2020-09-16	United Kingdom	Europe	16	4902.37	7578	0.704444	146595446
ERR4653359	PRJEB37886	AMPLICON	SAMEA7375000	ERX4577103	COG-UK/ALDP-9CD060	Illumina NovaSeq 6000	PAIRED	PCR	VIRAL RNA	Severe acute respiratory syndrome coronavirus 2	Homo sapiens	ILLUMINA	2020-09-16	United Kingdom	Europe	22	4949.59	7773	0.703374	148007584
ERR4653360	PRJEB37886	AMPLICON	SAMEA7375001	ERX4577104	COG-UK/ALDP-9CD68C	Illumina NovaSeq 6000	PAIRED	PCR	VIRAL RNA	Severe acute respiratory syndrome coronavirus 2	Homo sapiens	ILLUMINA	2020-09-16	United Kingdom	Europe	28	4637.04	5319	0.906565	138661378
ERR4653361	PRJEB37886	AMPLICON	SAMEA7375002	ERX4577105	COG-UK/ALDP-9CD0BB	Illumina NovaSeq 6000	PAIRED	PCR	VIRAL RNA	Severe acute respiratory syndrome coronavirus 2	Homo sapiens	ILLUMINA	2020-09-16	United Kingdom	Europe	24	5205.63	8027	0.679865	155663930
ERR4653362	PRJEB37886	AMPLICON	SAMEA7375003	ERX4577106	COG-UK/ALDP-9CD6AA	Illumina NovaSeq 6000	PAIRED	PCR	VIRAL RNA	Severe acute respiratory syndrome coronavirus 2	Homo sapiens	ILLUMINA	2020-09-16	United Kingdom	Europe	28	4980.04	8000	0.689295	148918233
ERR4653363	PRJEB37886	AMPLICON	SAMEA7375004	ERX4577107	COG-UK/ALDP-9CD0D9	Illumina NovaSeq 6000	PAIRED	PCR	VIRAL RNA	Severe acute respiratory syndrome coronavirus 2	Homo sapiens	ILLUMINA	2020-09-16	United Kingdom	Europe	80	4424.34	4367	0.931445	132300928
ERR4653364	PRJEB37886	AMPLICON	SAMEA7375005	ERX4577108	COG-UK/ALDP-9CD67D	Illumina NovaSeq 6000	PAIRED	PCR	VIRAL RNA	Severe acute respiratory syndrome coronavirus 2	Homo sapiens	ILLUMINA	2020-09-16	United Kingdom	Europe	22	5193.03	8024	0.684413	155287050
ERR4653365	PRJEB37886	AMPLICON	SAMEA7375006	ERX4577109	COG-UK/ALDP-9CDC20	Illumina NovaSeq 6000	PAIRED	PCR	VIRAL RNA	Severe acute respiratory syndrome coronavirus 2	Homo sapiens	ILLUMINA	2020-09-16	United Kingdom	Europe	16	4741.38	5918	0.83928	141781351
ERR4653366	PRJEB37886	AMPLICON	SAMEA7375007	ERX4577110	COG-UK/ALDP-9CDBF6	Illumina NovaSeq 6000	PAIRED	PCR	VIRAL RNA	Severe acute respiratory syndrome coronavirus 2	Homo sapiens	ILLUMINA	2020-09-16	United Kingdom	Europe	18	4921.26	7721	0.699361	147160531
ERR4653367	PRJEB37886	AMPLICON	SAMEA7375008	ERX4577111	COG-UK/ALDP-9CDBE7	Illumina NovaSeq 6000	PAIRED	PCR	VIRAL RNA	Severe acute respiratory syndrome coronavirus 2	Homo sapiens	ILLUMINA	2020-09-16	United Kingdom	Europe	23	3916.47	3443	0.933752	117114340
ERR4653368	PRJEB37886	AMPLICON	SAMEA7375009	ERX4577112	COG-UK/ALDP-9CDC11	Illumina NovaSeq 6000	PAIRED	PCR	VIRAL RNA	Severe acute respiratory syndrome coronavirus 2	Homo sapiens	ILLUMINA	2020-09-16	United Kingdom	Europe	43	1487.57	1024	0.915861	44482928
ERR4653369	PRJEB37886	AMPLICON	SAMEA7375010	ERX4577113	COG-UK/ALDP-9CDC5D	Illumina NovaSeq 6000	PAIRED	PCR	VIRAL RNA	Severe acute respiratory syndrome coronavirus 2	Homo sapiens	ILLUMINA	2020-09-16	United Kingdom	Europe	22	5073.64	8014	0.662542	151716945
ERR4653370	PRJEB37886	AMPLICON	SAMEA7375011	ERX4577114	COG-UK/ALDP-9CDC4E	Illumina NovaSeq 6000	PAIRED	PCR	VIRAL RNA	Severe acute respiratory syndrome coronavirus 2	Homo sapiens	ILLUMINA	2020-09-16	United Kingdom	Europe	21	4843.44	6856	0.766545	144833433
ERR4653371	PRJEB37886	AMPLICON	SAMEA7375012	ERX4577115	COG-UK/ALDP-9CDC6C	Illumina NovaSeq 6000	PAIRED	PCR	VIRAL RNA	Severe acute respiratory syndrome coronavirus 2	Homo sapiens	ILLUMINA	2020-09-16	United Kingdom	Europe	21	4283.07	4150	0.925894	128076748
ERR4653372	PRJEB37886	AMPLICON	SAMEA7375013	ERX4577116	COG-UK/ALDP-9CDC7B	Illumina NovaSeq 6000	PAIRED	PCR	VIRAL RNA	Severe acute respiratory syndrome coronavirus 2	Homo sapiens	ILLUMINA	2020-09-16	United Kingdom	Europe	37	4360.37	4220	0.976591	130388043
ERR4653373	PRJEB37886	AMPLICON	SAMEA7375014	ERX4577117	COG-UK/ALDP-9CD0CA	Illumina NovaSeq 6000	PAIRED	PCR	VIRAL RNA	Severe acute respiratory syndrome coronavirus 2	Homo sapiens	ILLUMINA	2020-09-16	United Kingdom	Europe	55	1268.4	805	0.891215	37929055
ERR4653374	PRJEB37886	AMPLICON	SAMEA7375015	ERX4577118	COG-UK/ALDP-9CD69B	Illumina NovaSeq 6000	PAIRED	PCR	VIRAL RNA	Severe acute respiratory syndrome coronavirus 2	Homo sapiens	ILLUMINA	2020-09-16	United Kingdom	Europe	27	4626.22	5113	0.91643	138337827
ERR4653375	PRJEB37886	AMPLICON	SAMEA7375016	ERX4577119	COG-UK/ALDP-9CD76B	Illumina NovaSeq 6000	PAIRED	PCR	VIRAL RNA	Severe acute respiratory syndrome coronavirus 2	Homo sapiens	ILLUMINA	2020-09-16	United Kingdom	Europe	18	4979.98	8002	0.689897	148916201
ERR4653376	PRJEB37886	AMPLICON	SAMEA7375017	ERX4577120	COG-UK/ALDP-9CD121	Illumina NovaSeq 6000	PAIRED	PCR	VIRAL RNA	Severe acute respiratory syndrome coronavirus 2	Homo sapiens	ILLUMINA	2020-09-16	United Kingdom	Europe	20	4903.04	7557	0.711066	146615482
ERR4653377	PRJEB37886	AMPLICON	SAMEA7375018	ERX4577121	COG-UK/ALDP-9CD77A	Illumina NovaSeq 6000	PAIRED	PCR	VIRAL RNA	Severe acute respiratory syndrome coronavirus 2	Homo sapiens	ILLUMINA	2020-09-16	United Kingdom	Europe	27	4606.43	4630	0.877771	137745973
ERR4653378	PRJEB37886	AMPLICON	SAMEA7375019	ERX4577122	COG-UK/ALDP-9CD0F7	Illumina NovaSeq 6000	PAIRED	PCR	VIRAL RNA	Severe acute respiratory syndrome coronavirus 2	Homo sapiens	ILLUMINA	2020-09-16	United Kingdom	Europe	22	4843.86	6908	0.748654	144845909
ERR4653379	PRJEB37886	AMPLICON	SAMEA7375020	ERX4577123	COG-UK/ALDP-9CD73E	Illumina NovaSeq 6000	PAIRED	PCR	VIRAL RNA	Severe acute respiratory syndrome coronavirus 2	Homo sapiens	ILLUMINA	2020-09-15	United Kingdom	Europe	27	4786.05	5802	0.857272	143117217
ERR4653380	PRJEB37886	AMPLICON	SAMEA7375021	ERX4577124	COG-UK/ALDP-9CD112	Illumina NovaSeq 6000	PAIRED	PCR	VIRAL RNA	Severe acute respiratory syndrome coronavirus 2	Homo sapiens	ILLUMINA	2020-09-16	United Kingdom	Europe	29	5118.1	8014	0.683276	153046447
ERR4653381	PRJEB37886	AMPLICON	SAMEA7375022	ERX4577125	COG-UK/ALDP-9CD75C	Illumina NovaSeq 6000	PAIRED	PCR	VIRAL RNA	Severe acute respiratory syndrome coronavirus 2	Homo sapiens	ILLUMINA	2020-09-15	United Kingdom	Europe	22	4869.21	6562	0.763435	145603996
ERR4653382	PRJEB37886	AMPLICON	SAMEA7375023	ERX4577126	COG-UK/ALDP-9CD0E8	Illumina NovaSeq 6000	PAIRED	PCR	VIRAL RNA	Severe acute respiratory syndrome coronavirus 2	Homo sapiens	ILLUMINA	2020-09-16	United Kingdom	Europe	28	5165.54	8023	0.671571	154465140
ERR4653383	PRJEB37886	AMPLICON	SAMEA7375024	ERX4577127	COG-UK/ALDP-9CD74D	Illumina NovaSeq 6000	PAIRED	PCR	VIRAL RNA	Severe acute respiratory syndrome coronavirus 2	Homo sapiens	ILLUMINA	2020-09-15	United Kingdom	Europe	22	5048.7	8010	0.672341	150971345
ERR4653384	PRJEB37886	AMPLICON	SAMEA7375025	ERX4577128	COG-UK/ALDP-9CD103	Illumina NovaSeq 6000	PAIRED	PCR	VIRAL RNA	Severe acute respiratory syndrome coronavirus 2	Homo sapiens	ILLUMINA	2020-09-16	United Kingdom	Europe	25	5101.89	8012	0.689663	152561861
ERR4653385	PRJEB37886	AMPLICON	SAMEA7375026	ERX4577129	COG-UK/ALDP-9CD710	Illumina NovaSeq 6000	PAIRED	PCR	VIRAL RNA	Severe acute respiratory syndrome coronavirus 2	Homo sapiens	ILLUMINA	2020-09-16	United Kingdom	Europe	22	5026.82	8001	0.692539	150317084
ERR4653386	PRJEB37886	AMPLICON	SAMEA7375027	ERX4577130	COG-UK/ALDP-9CD18B	Illumina NovaSeq 6000	PAIRED	PCR	VIRAL RNA	Severe acute respiratory syndrome coronavirus 2	Homo sapiens	ILLUMINA	2020-09-16	United Kingdom	Europe	18	5141.34	8016	0.679597	153741344
ERR4653387	PRJEB37886	AMPLICON	SAMEA7375028	ERX4577131	COG-UK/ALDP-9CD6B9	Illumina NovaSeq 6000	PAIRED	PCR	VIRAL RNA	Severe acute respiratory syndrome coronavirus 2	Homo sapiens	ILLUMINA	2020-09-16	United Kingdom	Europe	17	5220.66	8029	0.691436	156113460
ERR4653388	PRJEB37886	AMPLICON	SAMEA7375029	ERX4577132	COG-UK/ALDP-9CDC99	Illumina NovaSeq 6000	PAIRED	PCR	VIRAL RNA	Severe acute respiratory syndrome coronavirus 2	Homo sapiens	ILLUMINA	2020-09-16	United Kingdom	Europe	21	4444.31	4413	0.952513	132898335
ERR4653389	PRJEB37886	AMPLICON	SAMEA7375030	ERX4577133	COG-UK/ALDP-9CDCA8	Illumina NovaSeq 6000	PAIRED	PCR	VIRAL RNA	Severe acute respiratory syndrome coronavirus 2	Homo sapiens	ILLUMINA	2020-09-16	United Kingdom	Europe	21	5014.19	8006	0.674447	149939242
ERR4653390	PRJEB37886	AMPLICON	SAMEA7375031	ERX4577134	COG-UK/ALDP-9CDCB7	Illumina NovaSeq 6000	PAIRED	PCR	VIRAL RNA	Severe acute respiratory syndrome coronavirus 2	Homo sapiens	ILLUMINA	2020-09-16	United Kingdom	Europe	17	5115.57	8016	0.671705	152970961
ERR4653391	PRJEB37886	AMPLICON	SAMEA7375032	ERX4577135	COG-UK/ALDP-9CDCE4	Illumina NovaSeq 6000	PAIRED	PCR	VIRAL RNA	Severe acute respiratory syndrome coronavirus 2	Homo sapiens	ILLUMINA	2020-09-16	United Kingdom	Europe	19	4458.19	4491	0.875096	133313399
ERR4653392	PRJEB37886	AMPLICON	SAMEA7375033	ERX4577136	COG-UK/ALDP-9CDCF3	Illumina NovaSeq 6000	PAIRED	PCR	VIRAL RNA	Severe acute respiratory syndrome coronavirus 2	Homo sapiens	ILLUMINA	2020-09-16	United Kingdom	Europe	27	5014.44	7988	0.76387	149946925
ERR4653393	PRJEB37886	AMPLICON	SAMEA7375034	ERX4577137	COG-UK/ALDP-9CD1A9	Illumina NovaSeq 6000	PAIRED	PCR	VIRAL RNA	Severe acute respiratory syndrome coronavirus 2	Homo sapiens	ILLUMINA	2020-09-16	United Kingdom	Europe	18	4791.24	6292	0.816908	143272401
ERR4653394	PRJEB37886	AMPLICON	SAMEA7375035	ERX4577138	COG-UK/ALDP-9CD6E6	Illumina NovaSeq 6000	PAIRED	PCR	VIRAL RNA	Severe acute respiratory syndrome coronavirus 2	Homo sapiens	ILLUMINA	2020-09-16	United Kingdom	Europe	18	4848.7	6645	0.769689	144990621
ERR4653395	PRJEB37886	AMPLICON	SAMEA7375036	ERX4577139	COG-UK/ALDP-9CD19A	Illumina NovaSeq 6000	PAIRED	PCR	VIRAL RNA	Severe acute respiratory syndrome coronavirus 2	Homo sapiens	ILLUMINA	2020-09-16	United Kingdom	Europe	38	4916.26	7389	0.718222	147010983
ERR4653396	PRJEB37886	AMPLICON	SAMEA7375037	ERX4577140	COG-UK/ALDP-9CD72F	Illumina NovaSeq 6000	PAIRED	PCR	VIRAL RNA	Severe acute respiratory syndrome coronavirus 2	Homo sapiens	ILLUMINA	2020-09-16	United Kingdom	Europe	26	4960.3	7929	0.697622	148327945
ERR4653397	PRJEB37886	AMPLICON	SAMEA7375038	ERX4577141	COG-UK/ALDP-9CD14F	Illumina NovaSeq 6000	PAIRED	PCR	VIRAL RNA	Severe acute respiratory syndrome coronavirus 2	Homo sapiens	ILLUMINA	2020-09-16	United Kingdom	Europe	16	4579.24	4856	0.887469	136933059
ERR4653398	PRJEB37886	AMPLICON	SAMEA7375039	ERX4577142	COG-UK/ALDP-9CD6F5	Illumina NovaSeq 6000	PAIRED	PCR	VIRAL RNA	Severe acute respiratory syndrome coronavirus 2	Homo sapiens	ILLUMINA	2020-09-16	United Kingdom	Europe	23	5019.6	8002	0.69264	150101057
ERR4653399	PRJEB37886	AMPLICON	SAMEA7375040	ERX4577143	COG-UK/ALDP-9CD16D	Illumina NovaSeq 6000	PAIRED	PCR	VIRAL RNA	Severe acute respiratory syndrome coronavirus 2	Homo sapiens	ILLUMINA	2020-09-16	United Kingdom	Europe	17	4972.1	7925	0.704678	148680758
ERR4653400	PRJEB37886	AMPLICON	SAMEA7375041	ERX4577144	COG-UK/ALDP-9CD6D7	Illumina NovaSeq 6000	PAIRED	PCR	VIRAL RNA	Severe acute respiratory syndrome coronavirus 2	Homo sapiens	ILLUMINA	2020-09-16	United Kingdom	Europe	26	5177.98	8022	0.686787	154837152
ERR4653401	PRJEB37886	AMPLICON	SAMEA7375042	ERX4577145	COG-UK/ALDP-9CD1B8	Illumina NovaSeq 6000	PAIRED	PCR	VIRAL RNA	Severe acute respiratory syndrome coronavirus 2	Homo sapiens	ILLUMINA	2020-09-16	United Kingdom	Europe	23	5113.27	8014	0.682707	152902111
ERR4653402	PRJEB37886	AMPLICON	SAMEA7375043	ERX4577146	COG-UK/ALDP-9CD701	Illumina NovaSeq 6000	PAIRED	PCR	VIRAL RNA	Severe acute respiratory syndrome coronavirus 2	Homo sapiens	ILLUMINA	2020-09-16	United Kingdom	Europe	23	5220.35	8030	0.692004	156104258
ERR4653403	PRJEB37886	AMPLICON	SAMEA7375044	ERX4577147	COG-UK/ALDP-9CD15E	Illumina NovaSeq 6000	PAIRED	PCR	VIRAL RNA	Severe acute respiratory syndrome coronavirus 2	Homo sapiens	ILLUMINA	2020-09-16	United Kingdom	Europe	22	5213.27	8028	0.680835	155892518
ERR4653404	PRJEB37886	AMPLICON	SAMEA7375045	ERX4577148	COG-UK/ALDP-9CD6C8	Illumina NovaSeq 6000	PAIRED	PCR	VIRAL RNA	Severe acute respiratory syndrome coronavirus 2	Homo sapiens	ILLUMINA	2020-09-16	United Kingdom	Europe	18	4699.04	5526	0.843895	140515390
ERR4653405	PRJEB37886	AMPLICON	SAMEA7375046	ERX4577149	COG-UK/ALDP-9CD130	Illumina NovaSeq 6000	PAIRED	PCR	VIRAL RNA	Severe acute respiratory syndrome coronavirus 2	Homo sapiens	ILLUMINA	2020-09-16	United Kingdom	Europe	33	4796.69	5945	0.804	143435326
ERR4653406	PRJEB37886	AMPLICON	SAMEA7375047	ERX4577150	COG-UK/ALDP-9CD7B6	Illumina NovaSeq 6000	PAIRED	PCR	VIRAL RNA	Severe acute respiratory syndrome coronavirus 2	Homo sapiens	ILLUMINA	2020-09-16	United Kingdom	Europe	25	5034.26	7996	0.765107	150539617
ERR4653407	PRJEB37886	AMPLICON	SAMEA7375048	ERX4577151	COG-UK/ALDP-9CD17C	Illumina NovaSeq 6000	PAIRED	PCR	VIRAL RNA	Severe acute respiratory syndrome coronavirus 2	Homo sapiens	ILLUMINA	2020-09-16	United Kingdom	Europe	22	5060.03	8004	0.69906	151309955
ERR4653408	PRJEB37886	AMPLICON	SAMEA7375049	ERX4577152	COG-UK/ALDP-9CD798	Illumina NovaSeq 6000	PAIRED	PCR	VIRAL RNA	Severe acute respiratory syndrome coronavirus 2	Homo sapiens	ILLUMINA	2020-09-16	United Kingdom	Europe	16	5225.45	8030	0.681035	156256779
ERR4653409	PRJEB37886	AMPLICON	SAMEA7375050	ERX4577153	COG-UK/ALDP-9CDD78	Illumina NovaSeq 6000	PAIRED	PCR	VIRAL RNA	Severe acute respiratory syndrome coronavirus 2	Homo sapiens	ILLUMINA	2020-09-16	United Kingdom	Europe	21	4960.36	7880	0.706819	148329690
ERR4653410	PRJEB37886	AMPLICON	SAMEA7375051	ERX4577154	COG-UK/ALDP-9CDD0F	Illumina NovaSeq 6000	PAIRED	PCR	VIRAL RNA	Severe acute respiratory syndrome coronavirus 2	Homo sapiens	ILLUMINA	2020-09-16	United Kingdom	Europe	29	4153.92	3978	0.967729	124214522
ERR4653411	PRJEB37886	AMPLICON	SAMEA7375052	ERX4577155	COG-UK/ALDP-9CDD4B	Illumina NovaSeq 6000	PAIRED	PCR	VIRAL RNA	Severe acute respiratory syndrome coronavirus 2	Homo sapiens	ILLUMINA	2020-09-16	United Kingdom	Europe	22	4651.68	5223	0.861519	139099181
ERR4653412	PRJEB37886	AMPLICON	SAMEA7375053	ERX4577156	COG-UK/ALDP-9CDD69	Illumina NovaSeq 6000	PAIRED	PCR	VIRAL RNA	Severe acute respiratory syndrome coronavirus 2	Homo sapiens	ILLUMINA	2020-09-16	United Kingdom	Europe	28	4752.21	5805	0.829482	142105292
ERR4653413	PRJEB37886	AMPLICON	SAMEA7375054	ERX4577157	COG-UK/ALDP-9CDD1E	Illumina NovaSeq 6000	PAIRED	PCR	VIRAL RNA	Severe acute respiratory syndrome coronavirus 2	Homo sapiens	ILLUMINA	2020-09-16	United Kingdom	Europe	25	4565.53	4877	0.857339	136523179
ERR4653414	PRJEB37886	AMPLICON	SAMEA7375055	ERX4577158	COG-UK/ALDP-9CDD5A	Illumina NovaSeq 6000	PAIRED	PCR	VIRAL RNA	Severe acute respiratory syndrome coronavirus 2	Homo sapiens	ILLUMINA	2020-09-16	United Kingdom	Europe	24	4643.75	4848	0.864094	138862143
ERR4653415	PRJEB37886	AMPLICON	SAMEA7375056	ERX4577159	COG-UK/ALDP-9CDD2D	Illumina NovaSeq 6000	PAIRED	PCR	VIRAL RNA	Severe acute respiratory syndrome coronavirus 2	Homo sapiens	ILLUMINA	2020-09-16	United Kingdom	Europe	20	4796.45	5892	0.798716	143428184
ERR4653416	PRJEB37886	AMPLICON	SAMEA7375057	ERX4577160	COG-UK/ALDP-9CDD87	Illumina NovaSeq 6000	PAIRED	PCR	VIRAL RNA	Severe acute respiratory syndrome coronavirus 2	Homo sapiens	ILLUMINA	2020-09-16	United Kingdom	Europe	25	5184.12	8028	0.681102	155020612
ERR4653417	PRJEB37886	AMPLICON	SAMEA7375058	ERX4577161	COG-UK/ALDP-9CD1E5	Illumina NovaSeq 6000	PAIRED	PCR	VIRAL RNA	Severe acute respiratory syndrome coronavirus 2	Homo sapiens	ILLUMINA	2020-09-16	United Kingdom	Europe	16	5035.78	8011	0.677357	150585077
ERR4653418	PRJEB37886	AMPLICON	SAMEA7375059	ERX4577162	COG-UK/ALDP-9CD7C5	Illumina NovaSeq 6000	PAIRED	PCR	VIRAL RNA	Severe acute respiratory syndrome coronavirus 2	Homo sapiens	ILLUMINA	2020-09-15	United Kingdom	Europe	25	5043.66	8001	0.704645	150820513
ERR4653419	PRJEB37886	AMPLICON	SAMEA7375060	ERX4577163	COG-UK/ALDP-9CD1D6	Illumina NovaSeq 6000	PAIRED	PCR	VIRAL RNA	Severe acute respiratory syndrome coronavirus 2	Homo sapiens	ILLUMINA	2020-09-16	United Kingdom	Europe	56	1919.54	1450	0.933518	57399942
ERR4653420	PRJEB37886	AMPLICON	SAMEA7375061	ERX4577164	COG-UK/ALDP-9CD789	Illumina NovaSeq 6000	PAIRED	PCR	VIRAL RNA	Severe acute respiratory syndrome coronavirus 2	Homo sapiens	ILLUMINA	2020-09-15	United Kingdom	Europe	19	4783.09	6324	0.807611	143028884
ERR4653421	PRJEB37886	AMPLICON	SAMEA7375062	ERX4577165	COG-UK/ALDP-9CD21F	Illumina NovaSeq 6000	PAIRED	PCR	VIRAL RNA	Severe acute respiratory syndrome coronavirus 2	Homo sapiens	ILLUMINA	2020-09-16	United Kingdom	Europe	22	4396.37	4330	0.968197	131464687
ERR4653422	PRJEB37886	AMPLICON	SAMEA7375063	ERX4577166	COG-UK/ALDP-9CD7A7	Illumina NovaSeq 6000	PAIRED	PCR	VIRAL RNA	Severe acute respiratory syndrome coronavirus 2	Homo sapiens	ILLUMINA	2020-09-15	United Kingdom	Europe	21	5139.3	8020	0.672441	153680419
ERR4653423	PRJEB37886	AMPLICON	SAMEA7375064	ERX4577167	COG-UK/ALDP-9CD1F4	Illumina NovaSeq 6000	PAIRED	PCR	VIRAL RNA	Severe acute respiratory syndrome coronavirus 2	Homo sapiens	ILLUMINA	2020-09-16	United Kingdom	Europe	18	4887.74	7090	0.736782	146158036
ERR4653424	PRJEB37886	AMPLICON	SAMEA7375065	ERX4577168	COG-UK/ALDP-9CD7F2	Illumina NovaSeq 6000	PAIRED	PCR	VIRAL RNA	Severe acute respiratory syndrome coronavirus 2	Homo sapiens	ILLUMINA	2020-09-16	United Kingdom	Europe	28	5041.12	8009	0.679564	150744671
ERR4653425	PRJEB37886	AMPLICON	SAMEA7375066	ERX4577169	COG-UK/ALDP-9CD200	Illumina NovaSeq 6000	PAIRED	PCR	VIRAL RNA	Severe acute respiratory syndrome coronavirus 2	Homo sapiens	ILLUMINA	2020-09-16	United Kingdom	Europe	16	4581.34	4495	0.952045	136995946
ERR4653426	PRJEB37886	AMPLICON	SAMEA7375067	ERX4577170	COG-UK/ALDP-9CD80E	Illumina NovaSeq 6000	PAIRED	PCR	VIRAL RNA	Severe acute respiratory syndrome coronavirus 2	Homo sapiens	ILLUMINA	2020-09-16	United Kingdom	Europe	20	4891.44	7155	0.741163	146268842
ERR4653427	PRJEB37886	AMPLICON	SAMEA7375068	ERX4577171	COG-UK/ALDP-9CD23D	Illumina NovaSeq 6000	PAIRED	PCR	VIRAL RNA	Severe acute respiratory syndrome coronavirus 2	Homo sapiens	ILLUMINA	2020-09-16	United Kingdom	Europe	53	3208.17	2707	0.987459	95933942
ERR4653428	PRJEB37886	AMPLICON	SAMEA7375069	ERX4577172	COG-UK/ALDP-9CD7D4	Illumina NovaSeq 6000	PAIRED	PCR	VIRAL RNA	Severe acute respiratory syndrome coronavirus 2	Homo sapiens	ILLUMINA	2020-09-16	United Kingdom	Europe	21	4893.06	6922	0.732234	146317109
ERR4653429	PRJEB37886	AMPLICON	SAMEA7375070	ERX4577173	COG-UK/ALDP-9CD1C7	Illumina NovaSeq 6000	PAIRED	PCR	VIRAL RNA	Severe acute respiratory syndrome coronavirus 2	Homo sapiens	ILLUMINA	2020-09-16	United Kingdom	Europe	19	4823.17	6282	0.799819	144227360
ERR4653430	PRJEB37886	AMPLICON	SAMEA7375071	ERX4577174	COG-UK/ALDP-9CD7E3	Illumina NovaSeq 6000	PAIRED	PCR	VIRAL RNA	Severe acute respiratory syndrome coronavirus 2	Homo sapiens	ILLUMINA	2020-09-16	United Kingdom	Europe	19	5127.66	8014	0.680433	153332399
ERR4653431	PRJEB37886	AMPLICON	SAMEA7375072	ERX4577175	COG-UK/ALDP-9CD22E	Illumina NovaSeq 6000	PAIRED	PCR	VIRAL RNA	Severe acute respiratory syndrome coronavirus 2	Homo sapiens	ILLUMINA	2020-09-16	United Kingdom	Europe	25	5224.29	8029	0.691335	156221889
ERR4653432	PRJEB37886	AMPLICON	SAMEA7375073	ERX4577176	COG-UK/ALDP-9CD81D	Illumina NovaSeq 6000	PAIRED	PCR	VIRAL RNA	Severe acute respiratory syndrome coronavirus 2	Homo sapiens	ILLUMINA	2020-09-15	United Kingdom	Europe	37	4741.95	5063	0.808213	141798492
ERR4653433	PRJEB37886	AMPLICON	SAMEA7375074	ERX4577177	COG-UK/ALDP-9CDD3C	Illumina NovaSeq 6000	PAIRED	PCR	VIRAL RNA	Severe acute respiratory syndrome coronavirus 2	Homo sapiens	ILLUMINA	2020-09-16	United Kingdom	Europe	27	4831.89	6550	0.762833	144487930
ERR4653434	PRJEB37886	AMPLICON	SAMEA7375075	ERX4577178	COG-UK/ALDP-9CDDD2	Illumina NovaSeq 6000	PAIRED	PCR	VIRAL RNA	Severe acute respiratory syndrome coronavirus 2	Homo sapiens	ILLUMINA	2020-09-16	United Kingdom	Europe	27	4841.22	6645	0.774772	144767124
ERR4653435	PRJEB37886	AMPLICON	SAMEA7375076	ERX4577179	COG-UK/ALDP-9CDD96	Illumina NovaSeq 6000	PAIRED	PCR	VIRAL RNA	Severe acute respiratory syndrome coronavirus 2	Homo sapiens	ILLUMINA	2020-09-16	United Kingdom	Europe	23	4925.44	7567	0.732301	147285315
ERR4653436	PRJEB37886	AMPLICON	SAMEA7375077	ERX4577180	COG-UK/ALDP-9CDDA5	Illumina NovaSeq 6000	PAIRED	PCR	VIRAL RNA	Severe acute respiratory syndrome coronavirus 2	Homo sapiens	ILLUMINA	2020-09-16	United Kingdom	Europe	16	5101.49	8012	0.680166	152549801
ERR4653437	PRJEB37886	AMPLICON	SAMEA7375078	ERX4577181	COG-UK/ALDP-9CDDC3	Illumina NovaSeq 6000	PAIRED	PCR	VIRAL RNA	Severe acute respiratory syndrome coronavirus 2	Homo sapiens	ILLUMINA	2020-09-16	United Kingdom	Europe	23	5125.38	8018	0.672508	153264178
ERR4653438	PRJEB37886	AMPLICON	SAMEA7375079	ERX4577182	COG-UK/ALDP-9CDDB4	Illumina NovaSeq 6000	PAIRED	PCR	VIRAL RNA	Severe acute respiratory syndrome coronavirus 2	Homo sapiens	ILLUMINA	2020-09-16	United Kingdom	Europe	26	5075.6	8002	0.732803	151775563
ERR4653439	PRJEB37886	AMPLICON	SAMEA7375080	ERX4577183	COG-UK/ALDP-9CDDE1	Illumina NovaSeq 6000	PAIRED	PCR	VIRAL RNA	Severe acute respiratory syndrome coronavirus 2	Homo sapiens	ILLUMINA	2020-09-16	United Kingdom	Europe	19	4918.54	7342	0.740829	147079249
ERR4653440	PRJEB37886	AMPLICON	SAMEA7375081	ERX4577184	COG-UK/ALDP-9CDDF0	Illumina NovaSeq 6000	PAIRED	PCR	VIRAL RNA	Severe acute respiratory syndrome coronavirus 2	Homo sapiens	ILLUMINA	2020-09-16	United Kingdom	Europe	19	5214.77	8027	0.685517	155937151
ERR4653441	PRJEB37886	AMPLICON	SAMEA7375082	ERX4577185	COG-UK/ALDP-9CD859	Illumina NovaSeq 6000	PAIRED	PCR	VIRAL RNA	Severe acute respiratory syndrome coronavirus 2	Homo sapiens	ILLUMINA	2020-09-16	United Kingdom	Europe	22	4772.15	6192	0.811323	142701468
ERR4653442	PRJEB37886	AMPLICON	SAMEA7375083	ERX4577186	COG-UK/ALDP-9CD24C	Illumina NovaSeq 6000	PAIRED	PCR	VIRAL RNA	Severe acute respiratory syndrome coronavirus 2	Homo sapiens	ILLUMINA	2020-09-16	United Kingdom	Europe	23	4793.81	6256	0.798549	143349279
ERR4653443	PRJEB37886	AMPLICON	SAMEA7375084	ERX4577187	COG-UK/ALDP-9CD82C	Illumina NovaSeq 6000	PAIRED	PCR	VIRAL RNA	Severe acute respiratory syndrome coronavirus 2	Homo sapiens	ILLUMINA	2020-09-16	United Kingdom	Europe	75	3772.41	3344	0.975822	112806472
ERR4653444	PRJEB37886	AMPLICON	SAMEA7375085	ERX4577188	COG-UK/ALDP-9CD26A	Illumina NovaSeq 6000	PAIRED	PCR	VIRAL RNA	Severe acute respiratory syndrome coronavirus 2	Homo sapiens	ILLUMINA	2020-09-16	United Kingdom	Europe	8	2404.65	0	0.325252	71906343
ERR4653445	PRJEB37886	AMPLICON	SAMEA7375086	ERX4577189	COG-UK/ALDP-9CD868	Illumina NovaSeq 6000	PAIRED	PCR	VIRAL RNA	Severe acute respiratory syndrome coronavirus 2	Homo sapiens	ILLUMINA	2020-09-16	United Kingdom	Europe	19	5118.37	8007	0.704846	153054487
ERR4653446	PRJEB37886	AMPLICON	SAMEA7375087	ERX4577190	COG-UK/ALDP-9CD279	Illumina NovaSeq 6000	PAIRED	PCR	VIRAL RNA	Severe acute respiratory syndrome coronavirus 2	Homo sapiens	ILLUMINA	2020-09-16	United Kingdom	Europe	22	5076.51	8011	0.682674	151802840
ERR4653447	PRJEB37886	AMPLICON	SAMEA7375088	ERX4577191	COG-UK/ALDP-9CD8A4	Illumina NovaSeq 6000	PAIRED	PCR	VIRAL RNA	Severe acute respiratory syndrome coronavirus 2	Homo sapiens	ILLUMINA	2020-09-16	United Kingdom	Europe	19	5220.9	8028	0.685349	156120555
ERR4653448	PRJEB37886	AMPLICON	SAMEA7375089	ERX4577192	COG-UK/ALDP-9CD288	Illumina NovaSeq 6000	PAIRED	PCR	VIRAL RNA	Severe acute respiratory syndrome coronavirus 2	Homo sapiens	ILLUMINA	2020-09-16	United Kingdom	Europe	19	5081.03	8015	0.669598	151937997
ERR4653449	PRJEB37886	AMPLICON	SAMEA7375090	ERX4577193	COG-UK/ALDP-9CD877	Illumina NovaSeq 6000	PAIRED	PCR	VIRAL RNA	Severe acute respiratory syndrome coronavirus 2	Homo sapiens	ILLUMINA	2020-09-16	United Kingdom	Europe	22	4400.11	4318	0.967094	131576522
ERR4653450	PRJEB37886	AMPLICON	SAMEA7375091	ERX4577194	COG-UK/ALDP-9CD297	Illumina NovaSeq 6000	PAIRED	PCR	VIRAL RNA	Severe acute respiratory syndrome coronavirus 2	Homo sapiens	ILLUMINA	2020-09-16	United Kingdom	Europe	20	4970.62	8000	0.686118	148636478
ERR4653451	PRJEB37886	AMPLICON	SAMEA7375092	ERX4577195	COG-UK/ALDP-9CD886	Illumina NovaSeq 6000	PAIRED	PCR	VIRAL RNA	Severe acute respiratory syndrome coronavirus 2	Homo sapiens	ILLUMINA	2020-09-16	United Kingdom	Europe	19	4130.24	3962	0.966057	123506438
ERR4653452	PRJEB37886	AMPLICON	SAMEA7375093	ERX4577196	COG-UK/ALDP-9CD32B	Illumina NovaSeq 6000	PAIRED	PCR	VIRAL RNA	Severe acute respiratory syndrome coronavirus 2	Homo sapiens	ILLUMINA	2020-09-16	United Kingdom	Europe	49	1867.67	1154	0.924355	55848840
ERR4653453	PRJEB37886	AMPLICON	SAMEA7375094	ERX4577197	COG-UK/ALDP-9CD8B3	Illumina NovaSeq 6000	PAIRED	PCR	VIRAL RNA	Severe acute respiratory syndrome coronavirus 2	Homo sapiens	ILLUMINA	2020-09-16	United Kingdom	Europe	17	5120.26	8006	0.720964	153111117
ERR4653454	PRJEB37886	AMPLICON	SAMEA7375095	ERX4577198	COG-UK/ALDP-9CD2B5	Illumina NovaSeq 6000	PAIRED	PCR	VIRAL RNA	Severe acute respiratory syndrome coronavirus 2	Homo sapiens	ILLUMINA	2020-09-16	United Kingdom	Europe	16	5177.65	8024	0.692205	154827191
ERR4653455	PRJEB37886	AMPLICON	SAMEA7375096	ERX4577199	COG-UK/ALDP-9CD83B	Illumina NovaSeq 6000	PAIRED	PCR	VIRAL RNA	Severe acute respiratory syndrome coronavirus 2	Homo sapiens	ILLUMINA	2020-09-16	United Kingdom	Europe	28	5067.06	8004	0.717085	151520326
ERR4653456	PRJEB37886	AMPLICON	SAMEA7375097	ERX4577200	COG-UK/ALDP-9CDE0C	Illumina NovaSeq 6000	PAIRED	PCR	VIRAL RNA	Severe acute respiratory syndrome coronavirus 2	Homo sapiens	ILLUMINA	2020-09-16	United Kingdom	Europe	37	3712.43	3578	0.979467	111012678
ERR4653457	PRJEB37886	AMPLICON	SAMEA7375098	ERX4577201	COG-UK/ALDP-9CDE48	Illumina NovaSeq 6000	PAIRED	PCR	VIRAL RNA	Severe acute respiratory syndrome coronavirus 2	Homo sapiens	ILLUMINA	2020-09-16	United Kingdom	Europe	18	4600.48	4875	0.918269	137568181
ERR4653458	PRJEB37886	AMPLICON	SAMEA7375099	ERX4577202	COG-UK/ALDP-9CDE39	Illumina NovaSeq 6000	PAIRED	PCR	VIRAL RNA	Severe acute respiratory syndrome coronavirus 2	Homo sapiens	ILLUMINA	2020-09-16	United Kingdom	Europe	23	5174.06	8026	0.667191	154719774
ERR4653459	PRJEB37886	AMPLICON	SAMEA7375100	ERX4577203	COG-UK/ALDP-9CDE57	Illumina NovaSeq 6000	PAIRED	PCR	VIRAL RNA	Severe acute respiratory syndrome coronavirus 2	Homo sapiens	ILLUMINA	2020-09-16	United Kingdom	Europe	18	4754.46	5781	0.829382	142172602
ERR4653460	PRJEB37886	AMPLICON	SAMEA7375101	ERX4577204	COG-UK/ALDP-9CDE1B	Illumina NovaSeq 6000	PAIRED	PCR	VIRAL RNA	Severe acute respiratory syndrome coronavirus 2	Homo sapiens	ILLUMINA	2020-09-16	United Kingdom	Europe	26	4507.73	4575	0.87941	134794657
ERR4653461	PRJEB37886	AMPLICON	SAMEA7375102	ERX4577205	COG-UK/ALDP-9CDE2A	Illumina NovaSeq 6000	PAIRED	PCR	VIRAL RNA	Severe acute respiratory syndrome coronavirus 2	Homo sapiens	ILLUMINA	2020-09-16	United Kingdom	Europe	16	4922.16	7063	0.842457	147187495
ERR4653462	PRJEB37886	AMPLICON	SAMEA7375103	ERX4577206	COG-UK/ALDP-9CDE75	Illumina NovaSeq 6000	PAIRED	PCR	VIRAL RNA	Severe acute respiratory syndrome coronavirus 2	Homo sapiens	ILLUMINA	2020-09-16	United Kingdom	Europe	18	5024.1	8006	0.678795	150235727
ERR4653463	PRJEB37886	AMPLICON	SAMEA7375104	ERX4577207	COG-UK/ALDP-9CDE66	Illumina NovaSeq 6000	PAIRED	PCR	VIRAL RNA	Severe acute respiratory syndrome coronavirus 2	Homo sapiens	ILLUMINA	2020-09-16	United Kingdom	Europe	17	5222.07	8030	0.680433	156155540
ERR4659293	PRJEB38101	WGS	SAMEA7377170	ERX4582100	SARS-CoV-2-UNIBS-AP66-P1-0320	Illumina MiniSeq	PAIRED	RANDOM PCR	GENOMIC	Severe acute respiratory syndrome coronavirus 2	Homo sapiens	ILLUMINA	2020-03-01	Italy	Europe	218	1344.52	586	0.907869	40205295
ERR4659294	PRJEB38101	WGS	SAMEA7377171	ERX4582101	SARS-CoV-2-UNIBS-AP66-HMVEC-0320	Illumina MiniSeq	PAIRED	RANDOM PCR	GENOMIC	Severe acute respiratory syndrome coronavirus 2	Homo sapiens	ILLUMINA	2020-03-01	Italy	Europe	2	0.0400294	0	0	1197
ERR4659347	PRJEB37886	AMPLICON	SAMEA7377185	ERX4582154	COG-UK/CAMC-9D1CB0	Illumina NovaSeq 6000	PAIRED	PCR	VIRAL RNA	Severe acute respiratory syndrome coronavirus 2	Homo sapiens	ILLUMINA	2020-09-18	United Kingdom	Europe	25	4958.22	7550	0.745678	148265748
ERR4659348	PRJEB37886	AMPLICON	SAMEA7377186	ERX4582155	COG-UK/MILK-9D3D33	Illumina NovaSeq 6000	PAIRED	PCR	VIRAL RNA	Severe acute respiratory syndrome coronavirus 2	Homo sapiens	ILLUMINA	2020-09-17	United Kingdom	Europe	27	5087.08	8002	0.720864	152118861
ERR4659349	PRJEB37886	AMPLICON	SAMEA7377187	ERX4582156	COG-UK/MILK-9D3BC0	Illumina NovaSeq 6000	PAIRED	PCR	VIRAL RNA	Severe acute respiratory syndrome coronavirus 2	Homo sapiens	ILLUMINA	2020-09-18	United Kingdom	Europe	20	4944.29	7133	0.747751	147849158
ERR4659350	PRJEB37886	AMPLICON	SAMEA7377188	ERX4582157	COG-UK/MILK-9D3C09	Illumina NovaSeq 6000	PAIRED	PCR	VIRAL RNA	Severe acute respiratory syndrome coronavirus 2	Homo sapiens	ILLUMINA	2020-09-18	United Kingdom	Europe	19	4997.36	7997	0.71849	149435991
ERR4659351	PRJEB37886	AMPLICON	SAMEA7377189	ERX4582158	COG-UK/CAMC-9D1D35	Illumina NovaSeq 6000	PAIRED	PCR	VIRAL RNA	Severe acute respiratory syndrome coronavirus 2	Homo sapiens	ILLUMINA	2020-09-19	United Kingdom	Europe	61	1208.02	744	0.818914	36123344
ERR4659352	PRJEB37886	AMPLICON	SAMEA7377190	ERX4582159	COG-UK/MILK-9D3C27	Illumina NovaSeq 6000	PAIRED	PCR	VIRAL RNA	Severe acute respiratory syndrome coronavirus 2	Homo sapiens	ILLUMINA	2020-09-16	United Kingdom	Europe	25	5087.56	8001	0.719761	152133300
ERR4659353	PRJEB37886	AMPLICON	SAMEA7377191	ERX4582160	COG-UK/CAMC-9D1D62	Illumina NovaSeq 6000	PAIRED	PCR	VIRAL RNA	Severe acute respiratory syndrome coronavirus 2	Homo sapiens	ILLUMINA	2020-09-19	United Kingdom	Europe	29	4959.28	7153	0.758519	148297266
ERR4659354	PRJEB37886	AMPLICON	SAMEA7377192	ERX4582161	COG-UK/MILK-9D3BB1	Illumina NovaSeq 6000	PAIRED	PCR	VIRAL RNA	Severe acute respiratory syndrome coronavirus 2	Homo sapiens	ILLUMINA	2020-09-18	United Kingdom	Europe	30	5005.77	7981	0.747417	149687542
ERR4659355	PRJEB37886	AMPLICON	SAMEA7377193	ERX4582162	COG-UK/CAMC-9D1D44	Illumina NovaSeq 6000	PAIRED	PCR	VIRAL RNA	Severe acute respiratory syndrome coronavirus 2	Homo sapiens	ILLUMINA	2020-09-19	United Kingdom	Europe	21	5041.88	7999	0.728021	150767334
ERR4659356	PRJEB37886	AMPLICON	SAMEA7377194	ERX4582163	COG-UK/MILK-9D3C18	Illumina NovaSeq 6000	PAIRED	PCR	VIRAL RNA	Severe acute respiratory syndrome coronavirus 2	Homo sapiens	ILLUMINA	2020-09-18	United Kingdom	Europe	20	4627.91	5265	0.847473	138388285
ERR4659357	PRJEB37886	AMPLICON	SAMEA7377195	ERX4582164	COG-UK/CAMC-9D1D17	Illumina NovaSeq 6000	PAIRED	PCR	VIRAL RNA	Severe acute respiratory syndrome coronavirus 2	Homo sapiens	ILLUMINA	2020-09-18	United Kingdom	Europe	18	5035.26	7979	0.744006	150569462
ERR4659358	PRJEB37886	AMPLICON	SAMEA7377196	ERX4582165	COG-UK/CAMC-9D1CFC	Illumina NovaSeq 6000	PAIRED	PCR	VIRAL RNA	Severe acute respiratory syndrome coronavirus 2	Homo sapiens	ILLUMINA	2020-09-19	United Kingdom	Europe	19	4931.24	7475	0.74016	147458898
ERR4659359	PRJEB37886	AMPLICON	SAMEA7377197	ERX4582166	COG-UK/MILK-9D3BDF	Illumina NovaSeq 6000	PAIRED	PCR	VIRAL RNA	Severe acute respiratory syndrome coronavirus 2	Homo sapiens	ILLUMINA	2020-09-18	United Kingdom	Europe	24	5044.41	7996	0.715313	150843086
ERR4659360	PRJEB37886	AMPLICON	SAMEA7377198	ERX4582167	COG-UK/MILK-9D460A	Illumina NovaSeq 6000	PAIRED	PCR	VIRAL RNA	Severe acute respiratory syndrome coronavirus 2	Homo sapiens	ILLUMINA	2020-09-18	United Kingdom	Europe	19	5050.24	8004	0.706685	151017186
ERR4659361	PRJEB37886	AMPLICON	SAMEA7377199	ERX4582168	COG-UK/MILK-9D4A68	Illumina NovaSeq 6000	PAIRED	PCR	VIRAL RNA	Severe acute respiratory syndrome coronavirus 2	Homo sapiens	ILLUMINA	2020-09-19	United Kingdom	Europe	21	4747.45	5840	0.807745	141963019
ERR4659362	PRJEB37886	AMPLICON	SAMEA7377200	ERX4582169	COG-UK/MILK-9D4646	Illumina NovaSeq 6000	PAIRED	PCR	VIRAL RNA	Severe acute respiratory syndrome coronavirus 2	Homo sapiens	ILLUMINA	2020-09-18	United Kingdom	Europe	22	5010.67	7884	0.739424	149834192
ERR4659363	PRJEB37886	AMPLICON	SAMEA7377201	ERX4582170	COG-UK/MILK-9D4A77	Illumina NovaSeq 6000	PAIRED	PCR	VIRAL RNA	Severe acute respiratory syndrome coronavirus 2	Homo sapiens	ILLUMINA	2020-09-19	United Kingdom	Europe	19	4977.34	7714	0.741431	148837371
ERR4659364	PRJEB37886	AMPLICON	SAMEA7377202	ERX4582171	COG-UK/MILK-9D4628	Illumina NovaSeq 6000	PAIRED	PCR	VIRAL RNA	Severe acute respiratory syndrome coronavirus 2	Homo sapiens	ILLUMINA	2020-09-18	United Kingdom	Europe	26	4999.36	7832	0.719727	149495879
ERR4659365	PRJEB37886	AMPLICON	SAMEA7377203	ERX4582172	COG-UK/MILK-9D4619	Illumina NovaSeq 6000	PAIRED	PCR	VIRAL RNA	Severe acute respiratory syndrome coronavirus 2	Homo sapiens	ILLUMINA	2020-09-18	United Kingdom	Europe	28	5156.24	8010	0.714577	154187035
ERR4659366	PRJEB37886	AMPLICON	SAMEA7377204	ERX4582173	COG-UK/MILK-9D4637	Illumina NovaSeq 6000	PAIRED	PCR	VIRAL RNA	Severe acute respiratory syndrome coronavirus 2	Homo sapiens	ILLUMINA	2020-09-18	United Kingdom	Europe	21	5141.67	8010	0.706919	153751368
ERR4659367	PRJEB37886	AMPLICON	SAMEA7377205	ERX4582174	COG-UK/MILK-9D4B38	Illumina NovaSeq 6000	PAIRED	PCR	VIRAL RNA	Severe acute respiratory syndrome coronavirus 2	Homo sapiens	ILLUMINA	2020-09-19	United Kingdom	Europe	27	5158.82	8008	0.708491	154264253
ERR4659368	PRJEB37886	AMPLICON	SAMEA7377206	ERX4582175	COG-UK/MILK-9D4497	Illumina NovaSeq 6000	PAIRED	PCR	VIRAL RNA	Severe acute respiratory syndrome coronavirus 2	Homo sapiens	ILLUMINA	2020-09-19	United Kingdom	Europe	24	5042.26	8003	0.714176	150778650
ERR4659369	PRJEB37886	AMPLICON	SAMEA7377207	ERX4582176	COG-UK/MILK-9D4B47	Illumina NovaSeq 6000	PAIRED	PCR	VIRAL RNA	Severe acute respiratory syndrome coronavirus 2	Homo sapiens	ILLUMINA	2020-09-19	United Kingdom	Europe	17	4600.27	4868	0.90195	137561827
ERR4659370	PRJEB37886	AMPLICON	SAMEA7377208	ERX4582177	COG-UK/MILK-9D4B74	Illumina NovaSeq 6000	PAIRED	PCR	VIRAL RNA	Severe acute respiratory syndrome coronavirus 2	Homo sapiens	ILLUMINA	2020-09-19	United Kingdom	Europe	26	5009.13	7996	0.712872	149788159
ERR4659371	PRJEB37886	AMPLICON	SAMEA7377209	ERX4582178	COG-UK/MILK-9D46DD	Illumina NovaSeq 6000	PAIRED	PCR	VIRAL RNA	Severe acute respiratory syndrome coronavirus 2	Homo sapiens	ILLUMINA	2020-09-19	United Kingdom	Europe	29	4863.71	7022	0.759991	145439372
ERR4659372	PRJEB37886	AMPLICON	SAMEA7377210	ERX4582179	COG-UK/MILK-9D4B56	Illumina NovaSeq 6000	PAIRED	PCR	VIRAL RNA	Severe acute respiratory syndrome coronavirus 2	Homo sapiens	ILLUMINA	2020-09-19	United Kingdom	Europe	17	4888.78	7046	0.776678	146189250
ERR4659373	PRJEB37886	AMPLICON	SAMEA7377211	ERX4582180	COG-UK/CAMC-9D1D53	Illumina NovaSeq 6000	PAIRED	PCR	VIRAL RNA	Severe acute respiratory syndrome coronavirus 2	Homo sapiens	ILLUMINA	2020-09-19	United Kingdom	Europe	43	3189.79	2893	0.960004	95384322
ERR4659374	PRJEB37886	AMPLICON	SAMEA7377212	ERX4582181	COG-UK/MILK-9D3BFD	Illumina NovaSeq 6000	PAIRED	PCR	VIRAL RNA	Severe acute respiratory syndrome coronavirus 2	Homo sapiens	ILLUMINA	2020-09-18	United Kingdom	Europe	22	4705.7	5343	0.840886	140714688
ERR4659375	PRJEB37886	AMPLICON	SAMEA7377213	ERX4582182	COG-UK/CAMC-9D1D26	Illumina NovaSeq 6000	PAIRED	PCR	VIRAL RNA	Severe acute respiratory syndrome coronavirus 2	Homo sapiens	ILLUMINA	2020-09-18	United Kingdom	Europe	21	5107.94	8004	0.723707	152742779
ERR4659376	PRJEB37886	AMPLICON	SAMEA7377214	ERX4582183	COG-UK/MILK-9D3CBE	Illumina NovaSeq 6000	PAIRED	PCR	VIRAL RNA	Severe acute respiratory syndrome coronavirus 2	Homo sapiens	ILLUMINA	2020-09-18	United Kingdom	Europe	18	5106.15	8009	0.690533	152689096
ERR4659377	PRJEB37886	AMPLICON	SAMEA7377215	ERX4582184	COG-UK/MILK-9D3D8E	Illumina NovaSeq 6000	PAIRED	PCR	VIRAL RNA	Severe acute respiratory syndrome coronavirus 2	Homo sapiens	ILLUMINA	2020-09-18	United Kingdom	Europe	22	4990.65	7933	0.722603	149235506
ERR4659378	PRJEB37886	AMPLICON	SAMEA7377216	ERX4582185	COG-UK/CAMC-9D1D9F	Illumina NovaSeq 6000	PAIRED	PCR	VIRAL RNA	Severe acute respiratory syndrome coronavirus 2	Homo sapiens	ILLUMINA	2020-09-18	United Kingdom	Europe	24	4930.23	7107	0.806474	147428817
ERR4659379	PRJEB37886	AMPLICON	SAMEA7377217	ERX4582186	COG-UK/MILK-9D3D9D	Illumina NovaSeq 6000	PAIRED	PCR	VIRAL RNA	Severe acute respiratory syndrome coronavirus 2	Homo sapiens	ILLUMINA	2020-09-18	United Kingdom	Europe	22	4746.44	5294	0.860282	141932691
ERR4659380	PRJEB37886	AMPLICON	SAMEA7377218	ERX4582187	COG-UK/CAMC-9D1DAE	Illumina NovaSeq 6000	PAIRED	PCR	VIRAL RNA	Severe acute respiratory syndrome coronavirus 2	Homo sapiens	ILLUMINA	2020-09-18	United Kingdom	Europe	25	4971.65	7825	0.733873	148667294
ERR4659381	PRJEB37886	AMPLICON	SAMEA7377219	ERX4582188	COG-UK/MILK-9D3C45	Illumina NovaSeq 6000	PAIRED	PCR	VIRAL RNA	Severe acute respiratory syndrome coronavirus 2	Homo sapiens	ILLUMINA	2020-09-18	United Kingdom	Europe	22	5105.31	8008	0.703876	152664141
ERR4659382	PRJEB37886	AMPLICON	SAMEA7377220	ERX4582189	COG-UK/CAMC-9D1DBD	Illumina NovaSeq 6000	PAIRED	PCR	VIRAL RNA	Severe acute respiratory syndrome coronavirus 2	Homo sapiens	ILLUMINA	2020-09-18	United Kingdom	Europe	24	5124.15	8010	0.695114	153227450
ERR4659383	PRJEB37886	AMPLICON	SAMEA7377221	ERX4582190	COG-UK/MILK-9D3C36	Illumina NovaSeq 6000	PAIRED	PCR	VIRAL RNA	Severe acute respiratory syndrome coronavirus 2	Homo sapiens	ILLUMINA	2020-09-18	United Kingdom	Europe	22	4998.01	7946	0.722804	149455368
ERR4659384	PRJEB37886	AMPLICON	SAMEA7377222	ERX4582191	COG-UK/CAMC-9D1E05	Illumina NovaSeq 6000	PAIRED	PCR	VIRAL RNA	Severe acute respiratory syndrome coronavirus 2	Homo sapiens	ILLUMINA	2020-09-18	United Kingdom	Europe	99	488.739	136	0.579641	14614770
ERR4659385	PRJEB37886	AMPLICON	SAMEA7377223	ERX4582192	COG-UK/MILK-9D3A4B	Illumina NovaSeq 6000	PAIRED	PCR	VIRAL RNA	Severe acute respiratory syndrome coronavirus 2	Homo sapiens	ILLUMINA	2020-09-18	United Kingdom	Europe	27	4660.12	5684	0.859111	139351620
ERR4659386	PRJEB37886	AMPLICON	SAMEA7377224	ERX4582193	COG-UK/CAMC-9D1DDB	Illumina NovaSeq 6000	PAIRED	PCR	VIRAL RNA	Severe acute respiratory syndrome coronavirus 2	Homo sapiens	ILLUMINA	2020-09-19	United Kingdom	Europe	19	4671.46	4741	0.900579	139690793
ERR4659387	PRJEB37886	AMPLICON	SAMEA7377225	ERX4582194	COG-UK/MILK-9D3A78	Illumina NovaSeq 6000	PAIRED	PCR	VIRAL RNA	Severe acute respiratory syndrome coronavirus 2	Homo sapiens	ILLUMINA	2020-09-18	United Kingdom	Europe	25	5098.06	8005	0.720262	152447398
ERR4659388	PRJEB37886	AMPLICON	SAMEA7377226	ERX4582195	COG-UK/MILK-9D46CE	Illumina NovaSeq 6000	PAIRED	PCR	VIRAL RNA	Severe acute respiratory syndrome coronavirus 2	Homo sapiens	ILLUMINA	2020-09-19	United Kingdom	Europe	29	4734.81	6136	0.78671	141584955
ERR4659389	PRJEB37886	AMPLICON	SAMEA7377227	ERX4582196	COG-UK/MILK-9D4A95	Illumina NovaSeq 6000	PAIRED	PCR	VIRAL RNA	Severe acute respiratory syndrome coronavirus 2	Homo sapiens	ILLUMINA	2020-09-19	United Kingdom	Europe	26	5088.42	8008	0.695081	152159002
ERR4659390	PRJEB37886	AMPLICON	SAMEA7377228	ERX4582197	COG-UK/MILK-9D46BF	Illumina NovaSeq 6000	PAIRED	PCR	VIRAL RNA	Severe acute respiratory syndrome coronavirus 2	Homo sapiens	ILLUMINA	2020-09-19	United Kingdom	Europe	32	5065.63	8011	0.691904	151477638
ERR4659391	PRJEB37886	AMPLICON	SAMEA7377229	ERX4582198	COG-UK/MILK-9D4AB3	Illumina NovaSeq 6000	PAIRED	PCR	VIRAL RNA	Severe acute respiratory syndrome coronavirus 2	Homo sapiens	ILLUMINA	2020-09-19	United Kingdom	Europe	17	5091.74	8006	0.709929	152258170
ERR4659392	PRJEB37886	AMPLICON	SAMEA7377230	ERX4582199	COG-UK/MILK-9D44F1	Illumina NovaSeq 6000	PAIRED	PCR	VIRAL RNA	Severe acute respiratory syndrome coronavirus 2	Homo sapiens	ILLUMINA	2020-09-19	United Kingdom	Europe	19	5071.83	8001	0.703475	151663020
ERR4659393	PRJEB37886	AMPLICON	SAMEA7377231	ERX4582200	COG-UK/MILK-9D4A86	Illumina NovaSeq 6000	PAIRED	PCR	VIRAL RNA	Severe acute respiratory syndrome coronavirus 2	Homo sapiens	ILLUMINA	2020-09-19	United Kingdom	Europe	242	1109.84	516	0.799184	33187522
ERR4659394	PRJEB37886	AMPLICON	SAMEA7377232	ERX4582201	COG-UK/MILK-9D44E2	Illumina NovaSeq 6000	PAIRED	PCR	VIRAL RNA	Severe acute respiratory syndrome coronavirus 2	Homo sapiens	ILLUMINA	2020-09-19	United Kingdom	Europe	51	1728.94	1036	0.868609	51700515
ERR4659395	PRJEB37886	AMPLICON	SAMEA7377233	ERX4582202	COG-UK/MILK-9D4AC2	Illumina NovaSeq 6000	PAIRED	PCR	VIRAL RNA	Severe acute respiratory syndrome coronavirus 2	Homo sapiens	ILLUMINA	2020-09-19	United Kingdom	Europe	19	4354.42	4323	0.893322	130210173
ERR4659396	PRJEB37886	AMPLICON	SAMEA7377234	ERX4582203	COG-UK/MILK-9D44D3	Illumina NovaSeq 6000	PAIRED	PCR	VIRAL RNA	Severe acute respiratory syndrome coronavirus 2	Homo sapiens	ILLUMINA	2020-09-19	United Kingdom	Europe	21	5000.05	7974	0.730161	149516578
ERR4659397	PRJEB37886	AMPLICON	SAMEA7377235	ERX4582204	COG-UK/MILK-9D4AA4	Illumina NovaSeq 6000	PAIRED	PCR	VIRAL RNA	Severe acute respiratory syndrome coronavirus 2	Homo sapiens	ILLUMINA	2020-09-19	United Kingdom	Europe	50	3964.92	3822	0.920242	118563104
ERR4659398	PRJEB37886	AMPLICON	SAMEA7377236	ERX4582205	COG-UK/MILK-9D44A6	Illumina NovaSeq 6000	PAIRED	PCR	VIRAL RNA	Severe acute respiratory syndrome coronavirus 2	Homo sapiens	ILLUMINA	2020-09-19	United Kingdom	Europe	26	4655.27	5002	0.884125	139206521
ERR4659399	PRJEB37886	AMPLICON	SAMEA7377237	ERX4582206	COG-UK/MILK-9D4B1A	Illumina NovaSeq 6000	PAIRED	PCR	VIRAL RNA	Severe acute respiratory syndrome coronavirus 2	Homo sapiens	ILLUMINA	2020-09-19	United Kingdom	Europe	23	5060.68	8005	0.692606	151329570
ERR4659400	PRJEB37886	AMPLICON	SAMEA7377238	ERX4582207	COG-UK/MILK-9D44C4	Illumina NovaSeq 6000	PAIRED	PCR	VIRAL RNA	Severe acute respiratory syndrome coronavirus 2	Homo sapiens	ILLUMINA	2020-09-19	United Kingdom	Europe	24	5062.92	8004	0.709427	151396369
ERR4659401	PRJEB37886	AMPLICON	SAMEA7377239	ERX4582208	COG-UK/MILK-9D44B5	Illumina NovaSeq 6000	PAIRED	PCR	VIRAL RNA	Severe acute respiratory syndrome coronavirus 2	Homo sapiens	ILLUMINA	2020-09-19	United Kingdom	Europe	28	4958.73	7537	0.734107	148280926
ERR4659402	PRJEB37886	AMPLICON	SAMEA7377240	ERX4582209	COG-UK/MILK-9D4AFF	Illumina NovaSeq 6000	PAIRED	PCR	VIRAL RNA	Severe acute respiratory syndrome coronavirus 2	Homo sapiens	ILLUMINA	2020-09-19	United Kingdom	Europe	31	4924.29	7330	0.763067	147251001
ERR4659403	PRJEB37886	AMPLICON	SAMEA7377241	ERX4582210	COG-UK/CAMC-9D1EBA	Illumina NovaSeq 6000	PAIRED	PCR	VIRAL RNA	Severe acute respiratory syndrome coronavirus 2	Homo sapiens	ILLUMINA	2020-09-18	United Kingdom	Europe	18	5015.17	7973	0.776076	149968543
ERR4659404	PRJEB37886	AMPLICON	SAMEA7377242	ERX4582211	COG-UK/MILK-9D3A69	Illumina NovaSeq 6000	PAIRED	PCR	VIRAL RNA	Severe acute respiratory syndrome coronavirus 2	Homo sapiens	ILLUMINA	2020-09-16	United Kingdom	Europe	23	5042.55	8001	0.711266	150787286
ERR4659405	PRJEB37886	AMPLICON	SAMEA7377243	ERX4582212	COG-UK/CAMC-9D1EC9	Illumina NovaSeq 6000	PAIRED	PCR	VIRAL RNA	Severe acute respiratory syndrome coronavirus 2	Homo sapiens	ILLUMINA	2020-09-17	United Kingdom	Europe	26	3726.04	3434	0.935625	111419647
ERR4659406	PRJEB37886	AMPLICON	SAMEA7377244	ERX4582213	COG-UK/CAMC-9D1EE7	Illumina NovaSeq 6000	PAIRED	PCR	VIRAL RNA	Severe acute respiratory syndrome coronavirus 2	Homo sapiens	ILLUMINA	2020-09-18	United Kingdom	Europe	30	5172.74	8018	0.696452	154680446
ERR4659407	PRJEB37886	AMPLICON	SAMEA7377245	ERX4582214	COG-UK/MILK-9D3A87	Illumina NovaSeq 6000	PAIRED	PCR	VIRAL RNA	Severe acute respiratory syndrome coronavirus 2	Homo sapiens	ILLUMINA	2020-09-16	United Kingdom	Europe	24	5026.68	7998	0.705481	150312918
ERR4659408	PRJEB37886	AMPLICON	SAMEA7377246	ERX4582215	COG-UK/MILK-9D3A2D	Illumina NovaSeq 6000	PAIRED	PCR	VIRAL RNA	Severe acute respiratory syndrome coronavirus 2	Homo sapiens	ILLUMINA	2020-09-18	United Kingdom	Europe	19	5024.48	8002	0.716985	150247053
ERR4659409	PRJEB37886	AMPLICON	SAMEA7377247	ERX4582216	COG-UK/CAMC-9D1E23	Illumina NovaSeq 6000	PAIRED	PCR	VIRAL RNA	Severe acute respiratory syndrome coronavirus 2	Homo sapiens	ILLUMINA	2020-09-19	United Kingdom	Europe	23	5121.84	8009	0.711467	153158431
ERR4659410	PRJEB37886	AMPLICON	SAMEA7377248	ERX4582217	COG-UK/MILK-9D3A3C	Illumina NovaSeq 6000	PAIRED	PCR	VIRAL RNA	Severe acute respiratory syndrome coronavirus 2	Homo sapiens	ILLUMINA	2020-09-18	United Kingdom	Europe	44	3835.89	3728	0.940575	114704515
ERR4659411	PRJEB37886	AMPLICON	SAMEA7377249	ERX4582218	COG-UK/CAMC-9D1E50	Illumina NovaSeq 6000	PAIRED	PCR	VIRAL RNA	Severe acute respiratory syndrome coronavirus 2	Homo sapiens	ILLUMINA	2020-09-19	United Kingdom	Europe	59	614.355	310	0.725914	18371044
ERR4659412	PRJEB37886	AMPLICON	SAMEA7377250	ERX4582219	COG-UK/MILK-9D3CEB	Illumina NovaSeq 6000	PAIRED	PCR	VIRAL RNA	Severe acute respiratory syndrome coronavirus 2	Homo sapiens	ILLUMINA	2020-09-18	United Kingdom	Europe	24	4985.14	8001	0.709093	149070492
ERR4659413	PRJEB37886	AMPLICON	SAMEA7377251	ERX4582220	COG-UK/CAMC-9D1E6F	Illumina NovaSeq 6000	PAIRED	PCR	VIRAL RNA	Severe acute respiratory syndrome coronavirus 2	Homo sapiens	ILLUMINA	2020-09-19	United Kingdom	Europe	29	4961.13	7590	0.749222	148352711
ERR4659414	PRJEB37886	AMPLICON	SAMEA7377252	ERX4582221	COG-UK/MILK-9D3CDC	Illumina NovaSeq 6000	PAIRED	PCR	VIRAL RNA	Severe acute respiratory syndrome coronavirus 2	Homo sapiens	ILLUMINA	2020-09-18	United Kingdom	Europe	50	3425.34	3267	0.91439	102427824
ERR4659415	PRJEB37886	AMPLICON	SAMEA7377253	ERX4582222	COG-UK/CAMC-9D1E41	Illumina NovaSeq 6000	PAIRED	PCR	VIRAL RNA	Severe acute respiratory syndrome coronavirus 2	Homo sapiens	ILLUMINA	2020-09-19	United Kingdom	Europe	21	5025.23	7997	0.713841	150269496
ERR4659416	PRJEB37886	AMPLICON	SAMEA7377254	ERX4582223	COG-UK/MILK-9D3B48	Illumina NovaSeq 6000	PAIRED	PCR	VIRAL RNA	Severe acute respiratory syndrome coronavirus 2	Homo sapiens	ILLUMINA	2020-09-18	United Kingdom	Europe	20	5111.2	8003	0.724944	152840284
ERR4659417	PRJEB37886	AMPLICON	SAMEA7377255	ERX4582224	COG-UK/MILK-9D4AE0	Illumina NovaSeq 6000	PAIRED	PCR	VIRAL RNA	Severe acute respiratory syndrome coronavirus 2	Homo sapiens	ILLUMINA	2020-09-19	United Kingdom	Europe	27	5017.26	7979	0.72053	150031085
ERR4659418	PRJEB37886	AMPLICON	SAMEA7377256	ERX4582225	COG-UK/MILK-9D4AD1	Illumina NovaSeq 6000	PAIRED	PCR	VIRAL RNA	Severe acute respiratory syndrome coronavirus 2	Homo sapiens	ILLUMINA	2020-09-19	United Kingdom	Europe	26	4389.64	4551	0.918938	131263272
ERR4659419	PRJEB37886	AMPLICON	SAMEA7377257	ERX4582226	COG-UK/MILK-9D4655	Illumina NovaSeq 6000	PAIRED	PCR	VIRAL RNA	Severe acute respiratory syndrome coronavirus 2	Homo sapiens	ILLUMINA	2020-09-19	United Kingdom	Europe	17	5115.67	8009	0.703809	152973793
ERR4659420	PRJEB37886	AMPLICON	SAMEA7377258	ERX4582227	COG-UK/MILK-9D4B0B	Illumina NovaSeq 6000	PAIRED	PCR	VIRAL RNA	Severe acute respiratory syndrome coronavirus 2	Homo sapiens	ILLUMINA	2020-09-19	United Kingdom	Europe	27	4718.66	5602	0.807544	141102118
ERR4659421	PRJEB37886	AMPLICON	SAMEA7377259	ERX4582228	COG-UK/MILK-9D450D	Illumina NovaSeq 6000	PAIRED	PCR	VIRAL RNA	Severe acute respiratory syndrome coronavirus 2	Homo sapiens	ILLUMINA	2020-09-19	United Kingdom	Europe	24	5183.9	8021	0.697689	155014307
ERR4659422	PRJEB37886	AMPLICON	SAMEA7377260	ERX4582229	COG-UK/MILK-9D4BDE	Illumina NovaSeq 6000	PAIRED	PCR	VIRAL RNA	Severe acute respiratory syndrome coronavirus 2	Homo sapiens	ILLUMINA	2020-09-19	United Kingdom	Europe	28	5103.04	8009	0.706183	152596202
ERR4659423	PRJEB37886	AMPLICON	SAMEA7377261	ERX4582230	COG-UK/MILK-9D4576	Illumina NovaSeq 6000	PAIRED	PCR	VIRAL RNA	Severe acute respiratory syndrome coronavirus 2	Homo sapiens	ILLUMINA	2020-09-17	United Kingdom	Europe	25	5015.01	7996	0.732636	149963812
ERR4659424	PRJEB37886	AMPLICON	SAMEA7377262	ERX4582231	COG-UK/MILK-9D4BED	Illumina NovaSeq 6000	PAIRED	PCR	VIRAL RNA	Severe acute respiratory syndrome coronavirus 2	Homo sapiens	ILLUMINA	2020-09-19	United Kingdom	Europe	213	1732.54	1194	0.862857	51808078
ERR4659425	PRJEB37886	AMPLICON	SAMEA7377263	ERX4582232	COG-UK/MILK-9D4567	Illumina NovaSeq 6000	PAIRED	PCR	VIRAL RNA	Severe acute respiratory syndrome coronavirus 2	Homo sapiens	ILLUMINA	2020-09-18	United Kingdom	Europe	19	5048.07	8000	0.730228	150952524
ERR4659426	PRJEB37886	AMPLICON	SAMEA7377264	ERX4582233	COG-UK/MILK-9D4B83	Illumina NovaSeq 6000	PAIRED	PCR	VIRAL RNA	Severe acute respiratory syndrome coronavirus 2	Homo sapiens	ILLUMINA	2020-09-19	United Kingdom	Europe	21	4951.13	7377	0.744139	148053543
ERR4659427	PRJEB37886	AMPLICON	SAMEA7377265	ERX4582234	COG-UK/MILK-9D4558	Illumina NovaSeq 6000	PAIRED	PCR	VIRAL RNA	Severe acute respiratory syndrome coronavirus 2	Homo sapiens	ILLUMINA	2020-09-18	United Kingdom	Europe	69	1230.6	658	0.860248	36798623
ERR4659428	PRJEB37886	AMPLICON	SAMEA7377266	ERX4582235	COG-UK/MILK-9D4B92	Illumina NovaSeq 6000	PAIRED	PCR	VIRAL RNA	Severe acute respiratory syndrome coronavirus 2	Homo sapiens	ILLUMINA	2020-09-19	United Kingdom	Europe	32	2713.13	1992	0.920944	81130789
ERR4659429	PRJEB37886	AMPLICON	SAMEA7377267	ERX4582236	COG-UK/MILK-9D453A	Illumina NovaSeq 6000	PAIRED	PCR	VIRAL RNA	Severe acute respiratory syndrome coronavirus 2	Homo sapiens	ILLUMINA	2020-09-18	United Kingdom	Europe	30	4834.75	5874	0.80915	144573518
ERR4659430	PRJEB37886	AMPLICON	SAMEA7377268	ERX4582237	COG-UK/MILK-9D4BA1	Illumina NovaSeq 6000	PAIRED	PCR	VIRAL RNA	Severe acute respiratory syndrome coronavirus 2	Homo sapiens	ILLUMINA	2020-09-19	United Kingdom	Europe	23	4979.73	7584	0.736715	148908758
ERR4659431	PRJEB37886	AMPLICON	SAMEA7377269	ERX4582238	COG-UK/CAMC-9D1E7E	Illumina NovaSeq 6000	PAIRED	PCR	VIRAL RNA	Severe acute respiratory syndrome coronavirus 2	Homo sapiens	ILLUMINA	2020-09-19	United Kingdom	Europe	25	5109.46	8008	0.707889	152788179
ERR4659432	PRJEB37886	AMPLICON	SAMEA7377270	ERX4582239	COG-UK/MILK-9D3B57	Illumina NovaSeq 6000	PAIRED	PCR	VIRAL RNA	Severe acute respiratory syndrome coronavirus 2	Homo sapiens	ILLUMINA	2020-09-18	United Kingdom	Europe	25	4952.9	7973	0.729592	148106461
ERR4659433	PRJEB37886	AMPLICON	SAMEA7377271	ERX4582240	COG-UK/CAMC-9D1EAB	Illumina NovaSeq 6000	PAIRED	PCR	VIRAL RNA	Severe acute respiratory syndrome coronavirus 2	Homo sapiens	ILLUMINA	2020-09-19	United Kingdom	Europe	23	5072.78	7999	0.758921	151691312
ERR4659434	PRJEB37886	AMPLICON	SAMEA7377272	ERX4582241	COG-UK/CAMC-9D1E8D	Illumina NovaSeq 6000	PAIRED	PCR	VIRAL RNA	Severe acute respiratory syndrome coronavirus 2	Homo sapiens	ILLUMINA	2020-09-19	United Kingdom	Europe	21	5153.19	8017	0.692004	154095766
ERR4659435	PRJEB37886	AMPLICON	SAMEA7377273	ERX4582242	COG-UK/MILK-9D3B39	Illumina NovaSeq 6000	PAIRED	PCR	VIRAL RNA	Severe acute respiratory syndrome coronavirus 2	Homo sapiens	ILLUMINA	2020-09-18	United Kingdom	Europe	18	4943.17	7937	0.744173	147815483
ERR4659436	PRJEB37886	AMPLICON	SAMEA7377274	ERX4582243	COG-UK/CAMC-9D1F3F	Illumina NovaSeq 6000	PAIRED	PCR	VIRAL RNA	Severe acute respiratory syndrome coronavirus 2	Homo sapiens	ILLUMINA	2020-09-18	United Kingdom	Europe	107	1328.13	704	0.83724	39715142
ERR4659437	PRJEB37886	AMPLICON	SAMEA7377275	ERX4582244	COG-UK/MILK-9D3B75	Illumina NovaSeq 6000	PAIRED	PCR	VIRAL RNA	Severe acute respiratory syndrome coronavirus 2	Homo sapiens	ILLUMINA	2020-09-18	United Kingdom	Europe	75	1441.96	637	0.814667	43119004
ERR4659438	PRJEB37886	AMPLICON	SAMEA7377276	ERX4582245	COG-UK/CAMC-9D1F4E	Illumina NovaSeq 6000	PAIRED	PCR	VIRAL RNA	Severe acute respiratory syndrome coronavirus 2	Homo sapiens	ILLUMINA	2020-09-18	United Kingdom	Europe	20	5069.06	8003	0.718055	151580036
ERR4659439	PRJEB37886	AMPLICON	SAMEA7377277	ERX4582246	COG-UK/MILK-9D3B2A	Illumina NovaSeq 6000	PAIRED	PCR	VIRAL RNA	Severe acute respiratory syndrome coronavirus 2	Homo sapiens	ILLUMINA	2020-09-18	United Kingdom	Europe	19	5092.31	8004	0.726917	152275340
ERR4659440	PRJEB37886	AMPLICON	SAMEA7377278	ERX4582247	COG-UK/MILK-9D3C63	Illumina NovaSeq 6000	PAIRED	PCR	VIRAL RNA	Severe acute respiratory syndrome coronavirus 2	Homo sapiens	ILLUMINA	2020-09-17	United Kingdom	Europe	29	5109.04	8004	0.715079	152775765
ERR4659441	PRJEB37886	AMPLICON	SAMEA7377279	ERX4582248	COG-UK/CAMC-9D1FB7	Illumina NovaSeq 6000	PAIRED	PCR	VIRAL RNA	Severe acute respiratory syndrome coronavirus 2	Homo sapiens	ILLUMINA	2020-09-19	United Kingdom	Europe	43	4440.43	4562	0.878741	132782053
ERR4659442	PRJEB37886	AMPLICON	SAMEA7377280	ERX4582249	COG-UK/MILK-9D3C54	Illumina NovaSeq 6000	PAIRED	PCR	VIRAL RNA	Severe acute respiratory syndrome coronavirus 2	Homo sapiens	ILLUMINA	2020-09-16	United Kingdom	Europe	21	4954.58	7887	0.728623	148156946
ERR4659443	PRJEB37886	AMPLICON	SAMEA7377281	ERX4582250	COG-UK/CAMC-9D1F7B	Illumina NovaSeq 6000	PAIRED	PCR	VIRAL RNA	Severe acute respiratory syndrome coronavirus 2	Homo sapiens	ILLUMINA	2020-09-18	United Kingdom	Europe	25	5011.02	7997	0.726917	149844672
ERR4659444	PRJEB37886	AMPLICON	SAMEA7377282	ERX4582251	COG-UK/MILK-9D3C72	Illumina NovaSeq 6000	PAIRED	PCR	VIRAL RNA	Severe acute respiratory syndrome coronavirus 2	Homo sapiens	ILLUMINA	2020-09-17	United Kingdom	Europe	25	4155.39	4119	0.935726	124258595
ERR4659445	PRJEB37886	AMPLICON	SAMEA7377283	ERX4582252	COG-UK/MILK-9D4549	Illumina NovaSeq 6000	PAIRED	PCR	VIRAL RNA	Severe acute respiratory syndrome coronavirus 2	Homo sapiens	ILLUMINA	2020-09-18	United Kingdom	Europe	29	4797.51	5411	0.876902	143459838
ERR4659446	PRJEB37886	AMPLICON	SAMEA7377284	ERX4582253	COG-UK/MILK-9D4BB0	Illumina NovaSeq 6000	PAIRED	PCR	VIRAL RNA	Severe acute respiratory syndrome coronavirus 2	Homo sapiens	ILLUMINA	2020-09-19	United Kingdom	Europe	24	4721.91	5481	0.824967	141199416
ERR4659447	PRJEB37886	AMPLICON	SAMEA7377285	ERX4582254	COG-UK/MILK-9D451C	Illumina NovaSeq 6000	PAIRED	PCR	VIRAL RNA	Severe acute respiratory syndrome coronavirus 2	Homo sapiens	ILLUMINA	2020-09-16	United Kingdom	Europe	20	5051.14	8004	0.7011	151044148
ERR4659448	PRJEB37886	AMPLICON	SAMEA7377286	ERX4582255	COG-UK/MILK-9D4BCF	Illumina NovaSeq 6000	PAIRED	PCR	VIRAL RNA	Severe acute respiratory syndrome coronavirus 2	Homo sapiens	ILLUMINA	2020-09-19	United Kingdom	Europe	25	5052.66	8003	0.726382	151089622
ERR4659449	PRJEB37886	AMPLICON	SAMEA7377287	ERX4582256	COG-UK/MILK-9D452B	Illumina NovaSeq 6000	PAIRED	PCR	VIRAL RNA	Severe acute respiratory syndrome coronavirus 2	Homo sapiens	ILLUMINA	2020-09-18	United Kingdom	Europe	23	5077.58	8004	0.7011	151834909
ERR4659450	PRJEB37886	AMPLICON	SAMEA7377288	ERX4582257	COG-UK/MILK-9D45A3	Illumina NovaSeq 6000	PAIRED	PCR	VIRAL RNA	Severe acute respiratory syndrome coronavirus 2	Homo sapiens	ILLUMINA	2020-09-19	United Kingdom	Europe	27	4925.97	7307	0.762833	147301179
ERR4659451	PRJEB37886	AMPLICON	SAMEA7377289	ERX4582258	COG-UK/MILK-9D4E6C	Illumina NovaSeq 6000	PAIRED	PCR	VIRAL RNA	Severe acute respiratory syndrome coronavirus 2	Homo sapiens	ILLUMINA	2020-09-19	United Kingdom	Europe	23	5083.76	8005	0.707989	152019774
ERR4659452	PRJEB37886	AMPLICON	SAMEA7377290	ERX4582259	COG-UK/MILK-9D45D0	Illumina NovaSeq 6000	PAIRED	PCR	VIRAL RNA	Severe acute respiratory syndrome coronavirus 2	Homo sapiens	ILLUMINA	2020-09-19	United Kingdom	Europe	26	5077.78	8001	0.728021	151840823
ERR4659453	PRJEB37886	AMPLICON	SAMEA7377291	ERX4582260	COG-UK/MILK-9D4E5D	Illumina NovaSeq 6000	PAIRED	PCR	VIRAL RNA	Severe acute respiratory syndrome coronavirus 2	Homo sapiens	ILLUMINA	2020-09-19	United Kingdom	Europe	22	5010.43	7995	0.736983	149827015
ERR4659454	PRJEB37886	AMPLICON	SAMEA7377292	ERX4582261	COG-UK/MILK-9D45C1	Illumina NovaSeq 6000	PAIRED	PCR	VIRAL RNA	Severe acute respiratory syndrome coronavirus 2	Homo sapiens	ILLUMINA	2020-09-19	United Kingdom	Europe	24	5089.38	8007	0.686553	152187706
ERR4659455	PRJEB37886	AMPLICON	SAMEA7377293	ERX4582262	COG-UK/MILK-9D4C35	Illumina NovaSeq 6000	PAIRED	PCR	VIRAL RNA	Severe acute respiratory syndrome coronavirus 2	Homo sapiens	ILLUMINA	2020-09-19	United Kingdom	Europe	21	5063.36	8001	0.723038	151409720
ERR4659456	PRJEB37886	AMPLICON	SAMEA7377294	ERX4582263	COG-UK/MILK-9D45B2	Illumina NovaSeq 6000	PAIRED	PCR	VIRAL RNA	Severe acute respiratory syndrome coronavirus 2	Homo sapiens	ILLUMINA	2020-09-19	United Kingdom	Europe	23	4994.29	7771	0.75581	149344130
ERR4659457	PRJEB37886	AMPLICON	SAMEA7377295	ERX4582264	COG-UK/MILK-9D45EF	Illumina NovaSeq 6000	PAIRED	PCR	VIRAL RNA	Severe acute respiratory syndrome coronavirus 2	Homo sapiens	ILLUMINA	2020-09-17	United Kingdom	Europe	29	4966.43	7810	0.715781	148511231
ERR4659458	PRJEB37886	AMPLICON	SAMEA7377296	ERX4582265	COG-UK/CAMC-9D1F6C	Illumina NovaSeq 6000	PAIRED	PCR	VIRAL RNA	Severe acute respiratory syndrome coronavirus 2	Homo sapiens	ILLUMINA	2020-09-19	United Kingdom	Europe	24	4916.74	6961	0.767348	147025173
ERR4659459	PRJEB37886	AMPLICON	SAMEA7377297	ERX4582266	COG-UK/MILK-9D3CCD	Illumina NovaSeq 6000	PAIRED	PCR	VIRAL RNA	Severe acute respiratory syndrome coronavirus 2	Homo sapiens	ILLUMINA	2020-09-17	United Kingdom	Europe	21	4986.88	7690	0.756613	149122796
ERR4659460	PRJEB37886	AMPLICON	SAMEA7377298	ERX4582267	COG-UK/CAMC-9D1FA8	Illumina NovaSeq 6000	PAIRED	PCR	VIRAL RNA	Severe acute respiratory syndrome coronavirus 2	Homo sapiens	ILLUMINA	2020-09-18	United Kingdom	Europe	24	4942.49	7265	0.796342	147795406
ERR4659461	PRJEB37886	AMPLICON	SAMEA7377299	ERX4582268	COG-UK/MILK-9D3E21	Illumina NovaSeq 6000	PAIRED	PCR	VIRAL RNA	Severe acute respiratory syndrome coronavirus 2	Homo sapiens	ILLUMINA	2020-09-17	United Kingdom	Europe	24	5043.28	8002	0.725111	150809058
ERR4659462	PRJEB37886	AMPLICON	SAMEA7377300	ERX4582269	COG-UK/CAMC-9D1F8A	Illumina NovaSeq 6000	PAIRED	PCR	VIRAL RNA	Severe acute respiratory syndrome coronavirus 2	Homo sapiens	ILLUMINA	2020-09-19	United Kingdom	Europe	25	5038.66	7995	0.725312	150671061
ERR4659463	PRJEB37886	AMPLICON	SAMEA7377301	ERX4582270	COG-UK/MILK-9D3DBB	Illumina NovaSeq 6000	PAIRED	PCR	VIRAL RNA	Severe acute respiratory syndrome coronavirus 2	Homo sapiens	ILLUMINA	2020-09-18	United Kingdom	Europe	27	4996.2	7996	0.722235	149401502
ERR4659464	PRJEB37886	AMPLICON	SAMEA7377302	ERX4582271	COG-UK/CAMC-9D1EF6	Illumina NovaSeq 6000	PAIRED	PCR	VIRAL RNA	Severe acute respiratory syndrome coronavirus 2	Homo sapiens	ILLUMINA	2020-09-19	United Kingdom	Europe	26	5067.54	8001	0.722436	151534593
ERR4659465	PRJEB37886	AMPLICON	SAMEA7377303	ERX4582272	COG-UK/MILK-9D3D42	Illumina NovaSeq 6000	PAIRED	PCR	VIRAL RNA	Severe acute respiratory syndrome coronavirus 2	Homo sapiens	ILLUMINA	2020-09-17	United Kingdom	Europe	26	5016.7	8001	0.71966	150014428
ERR4659466	PRJEB37886	AMPLICON	SAMEA7377304	ERX4582273	COG-UK/CAMC-9D1F11	Illumina NovaSeq 6000	PAIRED	PCR	VIRAL RNA	Severe acute respiratory syndrome coronavirus 2	Homo sapiens	ILLUMINA	2020-09-19	United Kingdom	Europe	55	818.796	388	0.74939	24484470
ERR4659467	PRJEB37886	AMPLICON	SAMEA7377305	ERX4582274	COG-UK/CAMC-9D1FC6	Illumina NovaSeq 6000	PAIRED	PCR	VIRAL RNA	Severe acute respiratory syndrome coronavirus 2	Homo sapiens	ILLUMINA	2020-09-18	United Kingdom	Europe	74	631.257	321	0.730963	18876475
ERR4659468	PRJEB37886	AMPLICON	SAMEA7377306	ERX4582275	COG-UK/MILK-9D4C53	Illumina NovaSeq 6000	PAIRED	PCR	VIRAL RNA	Severe acute respiratory syndrome coronavirus 2	Homo sapiens	ILLUMINA	2020-09-19	United Kingdom	Europe	22	5054.95	7997	0.728188	151158244
ERR4659469	PRJEB37886	AMPLICON	SAMEA7377307	ERX4582276	COG-UK/MILK-9D4761	Illumina NovaSeq 6000	PAIRED	PCR	VIRAL RNA	Severe acute respiratory syndrome coronavirus 2	Homo sapiens	ILLUMINA	2020-09-18	United Kingdom	Europe	19	5092.44	8000	0.726884	152279357
ERR4659470	PRJEB37886	AMPLICON	SAMEA7377308	ERX4582277	COG-UK/MILK-9D4BFC	Illumina NovaSeq 6000	PAIRED	PCR	VIRAL RNA	Severe acute respiratory syndrome coronavirus 2	Homo sapiens	ILLUMINA	2020-09-19	United Kingdom	Europe	26	3939.98	3854	0.958599	117817252
ERR4659471	PRJEB37886	AMPLICON	SAMEA7377309	ERX4582278	COG-UK/MILK-9D4752	Illumina NovaSeq 6000	PAIRED	PCR	VIRAL RNA	Severe acute respiratory syndrome coronavirus 2	Homo sapiens	ILLUMINA	2020-09-18	United Kingdom	Europe	74	688.861	378	0.734475	20599003
ERR4659472	PRJEB37886	AMPLICON	SAMEA7377310	ERX4582279	COG-UK/MILK-9D4C44	Illumina NovaSeq 6000	PAIRED	PCR	VIRAL RNA	Severe acute respiratory syndrome coronavirus 2	Homo sapiens	ILLUMINA	2020-09-19	United Kingdom	Europe	20	4910.03	6679	0.799552	146824622
ERR4659473	PRJEB37886	AMPLICON	SAMEA7377311	ERX4582280	COG-UK/MILK-9D4C62	Illumina NovaSeq 6000	PAIRED	PCR	VIRAL RNA	Severe acute respiratory syndrome coronavirus 2	Homo sapiens	ILLUMINA	2020-09-19	United Kingdom	Europe	17	4979.33	7931	0.740695	148896808
ERR4659474	PRJEB37886	AMPLICON	SAMEA7377312	ERX4582281	COG-UK/MILK-9D4770	Illumina NovaSeq 6000	PAIRED	PCR	VIRAL RNA	Severe acute respiratory syndrome coronavirus 2	Homo sapiens	ILLUMINA	2020-09-17	United Kingdom	Europe	20	4962	7958	0.73307	148378716
ERR4659475	PRJEB37886	AMPLICON	SAMEA7377313	ERX4582282	COG-UK/MILK-9D4C71	Illumina NovaSeq 6000	PAIRED	PCR	VIRAL RNA	Severe acute respiratory syndrome coronavirus 2	Homo sapiens	ILLUMINA	2020-09-19	United Kingdom	Europe	23	4706.24	5600	0.84015	140730716
ERR4659476	PRJEB37886	AMPLICON	SAMEA7377314	ERX4582283	COG-UK/MILK-9D479E	Illumina NovaSeq 6000	PAIRED	PCR	VIRAL RNA	Severe acute respiratory syndrome coronavirus 2	Homo sapiens	ILLUMINA	2020-09-17	United Kingdom	Europe	25	5031.47	7998	0.708725	150456159
ERR4659477	PRJEB37886	AMPLICON	SAMEA7377315	ERX4582284	COG-UK/MILK-9D4C08	Illumina NovaSeq 6000	PAIRED	PCR	VIRAL RNA	Severe acute respiratory syndrome coronavirus 2	Homo sapiens	ILLUMINA	2020-09-19	United Kingdom	Europe	21	4979.86	7959	0.734943	148912675
ERR4659478	PRJEB37886	AMPLICON	SAMEA7377316	ERX4582285	COG-UK/MILK-9D47AD	Illumina NovaSeq 6000	PAIRED	PCR	VIRAL RNA	Severe acute respiratory syndrome coronavirus 2	Homo sapiens	ILLUMINA	2020-09-18	United Kingdom	Europe	26	4044.34	3847	0.941678	120937899
ERR4659479	PRJEB37886	AMPLICON	SAMEA7377317	ERX4582286	COG-UK/CAMC-9D1FF3	Illumina NovaSeq 6000	PAIRED	PCR	VIRAL RNA	Severe acute respiratory syndrome coronavirus 2	Homo sapiens	ILLUMINA	2020-09-18	United Kingdom	Europe	17	4859.25	6749	0.753804	145306124
ERR4659480	PRJEB37886	AMPLICON	SAMEA7377318	ERX4582287	COG-UK/CAMC-9D203B	Illumina NovaSeq 6000	PAIRED	PCR	VIRAL RNA	Severe acute respiratory syndrome coronavirus 2	Homo sapiens	ILLUMINA	2020-09-18	United Kingdom	Europe	32	4791.14	5851	0.810922	143269338
ERR4659481	PRJEB37886	AMPLICON	SAMEA7377319	ERX4582288	COG-UK/MILK-9D3DD9	Illumina NovaSeq 6000	PAIRED	PCR	VIRAL RNA	Severe acute respiratory syndrome coronavirus 2	Homo sapiens	ILLUMINA	2020-09-17	United Kingdom	Europe	41	1134.49	595	0.815035	33924524
ERR4659482	PRJEB37886	AMPLICON	SAMEA7377320	ERX4582289	COG-UK/CAMC-9D2077	Illumina NovaSeq 6000	PAIRED	PCR	VIRAL RNA	Severe acute respiratory syndrome coronavirus 2	Homo sapiens	ILLUMINA	2020-09-19	United Kingdom	Europe	20	5109.97	8006	0.713273	152803486
ERR4659483	PRJEB37886	AMPLICON	SAMEA7377321	ERX4582290	COG-UK/CAMC-9D2068	Illumina NovaSeq 6000	PAIRED	PCR	VIRAL RNA	Severe acute respiratory syndrome coronavirus 2	Homo sapiens	ILLUMINA	2020-09-19	United Kingdom	Europe	30	5005.05	7990	0.72879	149666039
ERR4659484	PRJEB37886	AMPLICON	SAMEA7377322	ERX4582291	COG-UK/MILK-9D3E30	Illumina NovaSeq 6000	PAIRED	PCR	VIRAL RNA	Severe acute respiratory syndrome coronavirus 2	Homo sapiens	ILLUMINA	2020-09-16	United Kingdom	Europe	21	5101.2	8006	0.711333	152541221
ERR4659485	PRJEB37886	AMPLICON	SAMEA7377323	ERX4582292	COG-UK/CAMC-9D20A4	Illumina NovaSeq 6000	PAIRED	PCR	VIRAL RNA	Severe acute respiratory syndrome coronavirus 2	Homo sapiens	ILLUMINA	2020-09-19	United Kingdom	Europe	35	4347.4	4288	0.93519	130000178
ERR4659486	PRJEB37886	AMPLICON	SAMEA7377324	ERX4582293	COG-UK/MILK-9D3E5E	Illumina NovaSeq 6000	PAIRED	PCR	VIRAL RNA	Severe acute respiratory syndrome coronavirus 2	Homo sapiens	ILLUMINA	2020-09-17	United Kingdom	Europe	19	5110.61	8016	0.687222	152822520
ERR4659487	PRJEB37886	AMPLICON	SAMEA7377325	ERX4582294	COG-UK/MILK-9D4673	Illumina NovaSeq 6000	PAIRED	PCR	VIRAL RNA	Severe acute respiratory syndrome coronavirus 2	Homo sapiens	ILLUMINA	2020-09-18	United Kingdom	Europe	19	5107.69	8017	0.68468	152735258
ERR4659488	PRJEB37886	AMPLICON	SAMEA7377326	ERX4582295	COG-UK/MILK-9D4CDB	Illumina NovaSeq 6000	PAIRED	PCR	VIRAL RNA	Severe acute respiratory syndrome coronavirus 2	Homo sapiens	ILLUMINA	2020-09-19	United Kingdom	Europe	32	5088.15	8003	0.714076	152150822
ERR4659489	PRJEB37886	AMPLICON	SAMEA7377327	ERX4582296	COG-UK/MILK-9D4691	Illumina NovaSeq 6000	PAIRED	PCR	VIRAL RNA	Severe acute respiratory syndrome coronavirus 2	Homo sapiens	ILLUMINA	2020-09-18	United Kingdom	Europe	22	4816.56	6402	0.790055	144029692
ERR4659490	PRJEB37886	AMPLICON	SAMEA7377328	ERX4582297	COG-UK/MILK-9D4CF9	Illumina NovaSeq 6000	PAIRED	PCR	VIRAL RNA	Severe acute respiratory syndrome coronavirus 2	Homo sapiens	ILLUMINA	2020-09-19	United Kingdom	Europe	21	5090.43	8008	0.702037	152219125
ERR4659491	PRJEB37886	AMPLICON	SAMEA7377329	ERX4582298	COG-UK/MILK-9D4682	Illumina NovaSeq 6000	PAIRED	PCR	VIRAL RNA	Severe acute respiratory syndrome coronavirus 2	Homo sapiens	ILLUMINA	2020-09-17	United Kingdom	Europe	27	5125.3	8013	0.702672	153261828
ERR4659492	PRJEB37886	AMPLICON	SAMEA7377330	ERX4582299	COG-UK/MILK-9D4CEA	Illumina NovaSeq 6000	PAIRED	PCR	VIRAL RNA	Severe acute respiratory syndrome coronavirus 2	Homo sapiens	ILLUMINA	2020-09-19	United Kingdom	Europe	33	5048.3	8001	0.718791	150959396
ERR4659493	PRJEB37886	AMPLICON	SAMEA7377331	ERX4582300	COG-UK/MILK-9D4CCC	Illumina NovaSeq 6000	PAIRED	PCR	VIRAL RNA	Severe acute respiratory syndrome coronavirus 2	Homo sapiens	ILLUMINA	2020-09-19	United Kingdom	Europe	21	5147.46	8011	0.704946	153924497
ERR4659494	PRJEB37886	AMPLICON	SAMEA7377332	ERX4582301	COG-UK/MILK-9D4664	Illumina NovaSeq 6000	PAIRED	PCR	VIRAL RNA	Severe acute respiratory syndrome coronavirus 2	Homo sapiens	ILLUMINA	2020-09-19	United Kingdom	Europe	23	5032.78	8000	0.695482	150495270
ERR4659495	PRJEB37886	AMPLICON	SAMEA7377333	ERX4582302	COG-UK/MILK-9D46EC	Illumina NovaSeq 6000	PAIRED	PCR	VIRAL RNA	Severe acute respiratory syndrome coronavirus 2	Homo sapiens	ILLUMINA	2020-09-18	United Kingdom	Europe	23	4827.82	6592	0.795271	144366174
ERR4659496	PRJEB37886	AMPLICON	SAMEA7377334	ERX4582303	COG-UK/MILK-9D4C9F	Illumina NovaSeq 6000	PAIRED	PCR	VIRAL RNA	Severe acute respiratory syndrome coronavirus 2	Homo sapiens	ILLUMINA	2020-09-19	United Kingdom	Europe	24	4965.44	7929	0.743404	148481416
ERR4659497	PRJEB37886	AMPLICON	SAMEA7377335	ERX4582304	COG-UK/MILK-9D4C80	Illumina NovaSeq 6000	PAIRED	PCR	VIRAL RNA	Severe acute respiratory syndrome coronavirus 2	Homo sapiens	ILLUMINA	2020-09-19	United Kingdom	Europe	19	5029.24	7993	0.72073	150389409
ERR4659498	PRJEB37886	AMPLICON	SAMEA7377336	ERX4582305	COG-UK/MILK-9D48C8	Illumina NovaSeq 6000	PAIRED	PCR	VIRAL RNA	Severe acute respiratory syndrome coronavirus 2	Homo sapiens	ILLUMINA	2020-09-18	United Kingdom	Europe	17	5067.94	8002	0.717754	151546547
ERR4659499	PRJEB37886	AMPLICON	SAMEA7377337	ERX4582306	COG-UK/MILK-9D4CBD	Illumina NovaSeq 6000	PAIRED	PCR	VIRAL RNA	Severe acute respiratory syndrome coronavirus 2	Homo sapiens	ILLUMINA	2020-09-19	United Kingdom	Europe	28	5055.48	8003	0.708357	151173997
ERR4659500	PRJEB37886	AMPLICON	SAMEA7377338	ERX4582307	COG-UK/CAMC-9D20B3	Illumina NovaSeq 6000	PAIRED	PCR	VIRAL RNA	Severe acute respiratory syndrome coronavirus 2	Homo sapiens	ILLUMINA	2020-09-19	United Kingdom	Europe	25	3737.73	3460	0.936863	111769454
ERR4659501	PRJEB37886	AMPLICON	SAMEA7377339	ERX4582308	COG-UK/MILK-9D3E4F	Illumina NovaSeq 6000	PAIRED	PCR	VIRAL RNA	Severe acute respiratory syndrome coronavirus 2	Homo sapiens	ILLUMINA	2020-09-17	United Kingdom	Europe	25	4995.11	7841	0.736247	149368830
ERR4659502	PRJEB37886	AMPLICON	SAMEA7377340	ERX4582309	COG-UK/CAMC-9D2095	Illumina NovaSeq 6000	PAIRED	PCR	VIRAL RNA	Severe acute respiratory syndrome coronavirus 2	Homo sapiens	ILLUMINA	2020-09-19	United Kingdom	Europe	26	5097.92	8006	0.711467	152443108
ERR4659503	PRJEB37886	AMPLICON	SAMEA7377341	ERX4582310	COG-UK/MILK-9D3EA9	Illumina NovaSeq 6000	PAIRED	PCR	VIRAL RNA	Severe acute respiratory syndrome coronavirus 2	Homo sapiens	ILLUMINA	2020-09-16	United Kingdom	Europe	19	5051	8003	0.719961	151040104
ERR4659504	PRJEB37886	AMPLICON	SAMEA7377342	ERX4582311	COG-UK/CAMC-9D20E0	Illumina NovaSeq 6000	PAIRED	PCR	VIRAL RNA	Severe acute respiratory syndrome coronavirus 2	Homo sapiens	ILLUMINA	2020-09-18	United Kingdom	Europe	24	5099.48	8002	0.72568	152489627
ERR4659505	PRJEB37886	AMPLICON	SAMEA7377343	ERX4582312	COG-UK/CAMC-9D210B	Illumina NovaSeq 6000	PAIRED	PCR	VIRAL RNA	Severe acute respiratory syndrome coronavirus 2	Homo sapiens	ILLUMINA	2020-09-18	United Kingdom	Europe	101	1038.14	480	0.795305	31043640
ERR4659506	PRJEB37886	AMPLICON	SAMEA7377344	ERX4582313	COG-UK/CAMC-9D2129	Illumina NovaSeq 6000	PAIRED	PCR	VIRAL RNA	Severe acute respiratory syndrome coronavirus 2	Homo sapiens	ILLUMINA	2020-09-18	United Kingdom	Europe	20	5129.63	8007	0.722436	153391468
ERR4659507	PRJEB37886	AMPLICON	SAMEA7377345	ERX4582314	COG-UK/MILK-9D3E03	Illumina NovaSeq 6000	PAIRED	PCR	VIRAL RNA	Severe acute respiratory syndrome coronavirus 2	Homo sapiens	ILLUMINA	2020-09-17	United Kingdom	Europe	29	5025.71	7996	0.746514	150283691
ERR4659508	PRJEB37886	AMPLICON	SAMEA7377346	ERX4582315	COG-UK/CAMC-9D2147	Illumina NovaSeq 6000	PAIRED	PCR	VIRAL RNA	Severe acute respiratory syndrome coronavirus 2	Homo sapiens	ILLUMINA	2020-09-18	United Kingdom	Europe	19	5090.02	8003	0.727853	152207017
ERR4659509	PRJEB37886	AMPLICON	SAMEA7377347	ERX4582316	COG-UK/MILK-9D3E12	Illumina NovaSeq 6000	PAIRED	PCR	VIRAL RNA	Severe acute respiratory syndrome coronavirus 2	Homo sapiens	ILLUMINA	2020-09-17	United Kingdom	Europe	18	5000.56	8000	0.705983	149531630
ERR4659510	PRJEB37886	AMPLICON	SAMEA7377348	ERX4582317	COG-UK/CAMC-9D2156	Illumina NovaSeq 6000	PAIRED	PCR	VIRAL RNA	Severe acute respiratory syndrome coronavirus 2	Homo sapiens	ILLUMINA	2020-09-18	United Kingdom	Europe	18	5130.32	8014	0.694278	153411951
ERR4659511	PRJEB37886	AMPLICON	SAMEA7377349	ERX4582318	COG-UK/MILK-9D3E9A	Illumina NovaSeq 6000	PAIRED	PCR	VIRAL RNA	Severe acute respiratory syndrome coronavirus 2	Homo sapiens	ILLUMINA	2020-09-17	United Kingdom	Europe	26	4974.89	7691	0.745611	148764157
ERR4659512	PRJEB37886	AMPLICON	SAMEA7377350	ERX4582319	COG-UK/MILK-9D4CAE	Illumina NovaSeq 6000	PAIRED	PCR	VIRAL RNA	Severe acute respiratory syndrome coronavirus 2	Homo sapiens	ILLUMINA	2020-09-19	United Kingdom	Europe	22	4996.42	7954	0.733873	149407927
ERR4659513	PRJEB37886	AMPLICON	SAMEA7377351	ERX4582320	COG-UK/MILK-9D48D7	Illumina NovaSeq 6000	PAIRED	PCR	VIRAL RNA	Severe acute respiratory syndrome coronavirus 2	Homo sapiens	ILLUMINA	2020-09-17	United Kingdom	Europe	24	4985.36	7947	0.729492	149077181
ERR4659514	PRJEB37886	AMPLICON	SAMEA7377352	ERX4582321	COG-UK/MILK-9D4DE7	Illumina NovaSeq 6000	PAIRED	PCR	VIRAL RNA	Severe acute respiratory syndrome coronavirus 2	Homo sapiens	ILLUMINA	2020-09-19	United Kingdom	Europe	21	5120.58	8012	0.693509	153120700
ERR4659515	PRJEB37886	AMPLICON	SAMEA7377353	ERX4582322	COG-UK/MILK-9D4743	Illumina NovaSeq 6000	PAIRED	PCR	VIRAL RNA	Severe acute respiratory syndrome coronavirus 2	Homo sapiens	ILLUMINA	2020-09-18	United Kingdom	Europe	24	5163.01	8012	0.709126	154389385
ERR4659516	PRJEB37886	AMPLICON	SAMEA7377354	ERX4582323	COG-UK/MILK-9D4D32	Illumina NovaSeq 6000	PAIRED	PCR	VIRAL RNA	Severe acute respiratory syndrome coronavirus 2	Homo sapiens	ILLUMINA	2020-09-19	United Kingdom	Europe	18	5159.53	8022	0.682005	154285564
ERR4659517	PRJEB37886	AMPLICON	SAMEA7377355	ERX4582324	COG-UK/MILK-9D47CB	Illumina NovaSeq 6000	PAIRED	PCR	VIRAL RNA	Severe acute respiratory syndrome coronavirus 2	Homo sapiens	ILLUMINA	2020-09-17	United Kingdom	Europe	42	1350.37	889	0.91138	40380025
ERR4659518	PRJEB37886	AMPLICON	SAMEA7377356	ERX4582325	COG-UK/MILK-9D47BC	Illumina NovaSeq 6000	PAIRED	PCR	VIRAL RNA	Severe acute respiratory syndrome coronavirus 2	Homo sapiens	ILLUMINA	2020-09-18	United Kingdom	Europe	21	5130.54	8014	0.68983	153418399
ERR4659519	PRJEB37886	AMPLICON	SAMEA7377357	ERX4582326	COG-UK/MILK-9D4D8D	Illumina NovaSeq 6000	PAIRED	PCR	VIRAL RNA	Severe acute respiratory syndrome coronavirus 2	Homo sapiens	ILLUMINA	2020-09-19	United Kingdom	Europe	20	5110.5	8004	0.723071	152819278
ERR4659520	PRJEB37886	AMPLICON	SAMEA7377358	ERX4582327	COG-UK/MILK-9D4716	Illumina NovaSeq 6000	PAIRED	PCR	VIRAL RNA	Severe acute respiratory syndrome coronavirus 2	Homo sapiens	ILLUMINA	2020-09-18	United Kingdom	Europe	26	5120.85	8005	0.716751	153128774
ERR4659521	PRJEB37886	AMPLICON	SAMEA7377359	ERX4582328	COG-UK/MILK-9D4D9C	Illumina NovaSeq 6000	PAIRED	PCR	VIRAL RNA	Severe acute respiratory syndrome coronavirus 2	Homo sapiens	ILLUMINA	2020-09-19	United Kingdom	Europe	21	5119.16	8008	0.709728	153078248
ERR4659522	PRJEB37886	AMPLICON	SAMEA7377360	ERX4582329	COG-UK/MILK-9D4707	Illumina NovaSeq 6000	PAIRED	PCR	VIRAL RNA	Severe acute respiratory syndrome coronavirus 2	Homo sapiens	ILLUMINA	2020-09-18	United Kingdom	Europe	35	3844.21	3605	0.952179	114953292
ERR4659523	PRJEB37886	AMPLICON	SAMEA7377361	ERX4582330	COG-UK/MILK-9D4D41	Illumina NovaSeq 6000	PAIRED	PCR	VIRAL RNA	Severe acute respiratory syndrome coronavirus 2	Homo sapiens	ILLUMINA	2020-09-19	United Kingdom	Europe	23	4794.39	6140	0.799184	143366653
ERR4659524	PRJEB37886	AMPLICON	SAMEA7377362	ERX4582331	COG-UK/MILK-9D4DAB	Illumina NovaSeq 6000	PAIRED	PCR	VIRAL RNA	Severe acute respiratory syndrome coronavirus 2	Homo sapiens	ILLUMINA	2020-09-19	United Kingdom	Europe	17	5119.54	8014	0.688994	153089682
ERR4659525	PRJEB37886	AMPLICON	SAMEA7377363	ERX4582332	COG-UK/CAMC-9D2174	Illumina NovaSeq 6000	PAIRED	PCR	VIRAL RNA	Severe acute respiratory syndrome coronavirus 2	Homo sapiens	ILLUMINA	2020-09-19	United Kingdom	Europe	83	2142.04	1383	0.879778	64053494
ERR4659526	PRJEB37886	AMPLICON	SAMEA7377364	ERX4582333	COG-UK/MILK-9D3E8B	Illumina NovaSeq 6000	PAIRED	PCR	VIRAL RNA	Severe acute respiratory syndrome coronavirus 2	Homo sapiens	ILLUMINA	2020-09-16	United Kingdom	Europe	23	5098.66	8008	0.696352	152465176
ERR4659527	PRJEB37886	AMPLICON	SAMEA7377365	ERX4582334	COG-UK/MILK-9D3E7C	Illumina NovaSeq 6000	PAIRED	PCR	VIRAL RNA	Severe acute respiratory syndrome coronavirus 2	Homo sapiens	ILLUMINA	2020-09-17	United Kingdom	Europe	19	5029.45	8000	0.714142	150395520
ERR4659528	PRJEB37886	AMPLICON	SAMEA7377366	ERX4582335	COG-UK/CAMC-9D21A1	Illumina NovaSeq 6000	PAIRED	PCR	VIRAL RNA	Severe acute respiratory syndrome coronavirus 2	Homo sapiens	ILLUMINA	2020-09-19	United Kingdom	Europe	23	5116.15	8007	0.712002	152988162
ERR4659529	PRJEB37886	AMPLICON	SAMEA7377367	ERX4582336	COG-UK/MILK-9D3F00	Illumina NovaSeq 6000	PAIRED	PCR	VIRAL RNA	Severe acute respiratory syndrome coronavirus 2	Homo sapiens	ILLUMINA	2020-09-18	United Kingdom	Europe	18	5110.37	8006	0.714109	152815409
ERR4659530	PRJEB37886	AMPLICON	SAMEA7377368	ERX4582337	COG-UK/MILK-9D3F1F	Illumina NovaSeq 6000	PAIRED	PCR	VIRAL RNA	Severe acute respiratory syndrome coronavirus 2	Homo sapiens	ILLUMINA	2020-09-18	United Kingdom	Europe	21	4964.4	7935	0.744407	148450592
ERR4659531	PRJEB37886	AMPLICON	SAMEA7377369	ERX4582338	COG-UK/CAMC-9D21DE	Illumina NovaSeq 6000	PAIRED	PCR	VIRAL RNA	Severe acute respiratory syndrome coronavirus 2	Homo sapiens	ILLUMINA	2020-09-18	United Kingdom	Europe	19	5102.01	8010	0.701468	152565324
ERR4659532	PRJEB37886	AMPLICON	SAMEA7377370	ERX4582339	COG-UK/MILK-9D4057	Illumina NovaSeq 6000	PAIRED	PCR	VIRAL RNA	Severe acute respiratory syndrome coronavirus 2	Homo sapiens	ILLUMINA	2020-09-18	United Kingdom	Europe	27	5143.93	8017	0.687623	153818900
ERR4659533	PRJEB37886	AMPLICON	SAMEA7377371	ERX4582340	COG-UK/CAMC-9D21ED	Illumina NovaSeq 6000	PAIRED	PCR	VIRAL RNA	Severe acute respiratory syndrome coronavirus 2	Homo sapiens	ILLUMINA	2020-09-18	United Kingdom	Europe	22	4679.6	5298	0.84647	139934010
ERR4659534	PRJEB37886	AMPLICON	SAMEA7377372	ERX4582341	COG-UK/CAMC-9D2217	Illumina NovaSeq 6000	PAIRED	PCR	VIRAL RNA	Severe acute respiratory syndrome coronavirus 2	Homo sapiens	ILLUMINA	2020-09-19	United Kingdom	Europe	23	5083.08	7999	0.71966	151999328
ERR4659535	PRJEB37886	AMPLICON	SAMEA7377373	ERX4582342	COG-UK/MILK-9D3EE5	Illumina NovaSeq 6000	PAIRED	PCR	VIRAL RNA	Severe acute respiratory syndrome coronavirus 2	Homo sapiens	ILLUMINA	2020-09-18	United Kingdom	Europe	17	5001.76	7634	0.727084	149567621
ERR4659536	PRJEB37886	AMPLICON	SAMEA7377374	ERX4582343	COG-UK/CAMC-9D2244	Illumina NovaSeq 6000	PAIRED	PCR	VIRAL RNA	Severe acute respiratory syndrome coronavirus 2	Homo sapiens	ILLUMINA	2020-09-19	United Kingdom	Europe	31	4001.24	3927	0.951577	119649202
ERR4659537	PRJEB37886	AMPLICON	SAMEA7377375	ERX4582344	COG-UK/MILK-9D3EF4	Illumina NovaSeq 6000	PAIRED	PCR	VIRAL RNA	Severe acute respiratory syndrome coronavirus 2	Homo sapiens	ILLUMINA	2020-09-18	United Kingdom	Europe	18	5018.12	7950	0.724944	150056881
ERR4659538	PRJEB37886	AMPLICON	SAMEA7377376	ERX4582345	COG-UK/MILK-9D4DBA	Illumina NovaSeq 6000	PAIRED	PCR	VIRAL RNA	Severe acute respiratory syndrome coronavirus 2	Homo sapiens	ILLUMINA	2020-09-19	United Kingdom	Europe	58	805.787	450	0.80624	24095444
ERR4659539	PRJEB37886	AMPLICON	SAMEA7377377	ERX4582346	COG-UK/MILK-9D485F	Illumina NovaSeq 6000	PAIRED	PCR	VIRAL RNA	Severe acute respiratory syndrome coronavirus 2	Homo sapiens	ILLUMINA	2020-09-18	United Kingdom	Europe	20	5011.71	7903	0.75143	149865160
ERR4659540	PRJEB37886	AMPLICON	SAMEA7377378	ERX4582347	COG-UK/MILK-9D4D50	Illumina NovaSeq 6000	PAIRED	PCR	VIRAL RNA	Severe acute respiratory syndrome coronavirus 2	Homo sapiens	ILLUMINA	2020-09-19	United Kingdom	Europe	17	5057.47	8003	0.716717	151233464
ERR4659541	PRJEB37886	AMPLICON	SAMEA7377379	ERX4582348	COG-UK/MILK-9D4822	Illumina NovaSeq 6000	PAIRED	PCR	VIRAL RNA	Severe acute respiratory syndrome coronavirus 2	Homo sapiens	ILLUMINA	2020-09-18	United Kingdom	Europe	27	5122.81	8012	0.692472	153187535
ERR4659542	PRJEB37886	AMPLICON	SAMEA7377380	ERX4582349	COG-UK/MILK-9D4DD8	Illumina NovaSeq 6000	PAIRED	PCR	VIRAL RNA	Severe acute respiratory syndrome coronavirus 2	Homo sapiens	ILLUMINA	2020-09-19	United Kingdom	Europe	18	5030.58	8000	0.737117	150429558
ERR4659543	PRJEB37886	AMPLICON	SAMEA7377381	ERX4582350	COG-UK/MILK-9D4D7E	Illumina NovaSeq 6000	PAIRED	PCR	VIRAL RNA	Severe acute respiratory syndrome coronavirus 2	Homo sapiens	ILLUMINA	2020-09-19	United Kingdom	Europe	17	5128.61	8018	0.674916	153360889
ERR4659544	PRJEB37886	AMPLICON	SAMEA7377382	ERX4582351	COG-UK/MILK-9D4840	Illumina NovaSeq 6000	PAIRED	PCR	VIRAL RNA	Severe acute respiratory syndrome coronavirus 2	Homo sapiens	ILLUMINA	2020-09-17	United Kingdom	Europe	20	5073.88	8000	0.731432	151724125
ERR4659545	PRJEB37886	AMPLICON	SAMEA7377383	ERX4582352	COG-UK/MILK-9D4D6F	Illumina NovaSeq 6000	PAIRED	PCR	VIRAL RNA	Severe acute respiratory syndrome coronavirus 2	Homo sapiens	ILLUMINA	2020-09-19	United Kingdom	Europe	19	4516.22	4554	0.866234	135048425
ERR4659546	PRJEB37886	AMPLICON	SAMEA7377384	ERX4582353	COG-UK/MILK-9D489B	Illumina NovaSeq 6000	PAIRED	PCR	VIRAL RNA	Severe acute respiratory syndrome coronavirus 2	Homo sapiens	ILLUMINA	2020-09-17	United Kingdom	Europe	20	5064.48	8005	0.696218	151443010
ERR4659547	PRJEB37886	AMPLICON	SAMEA7377385	ERX4582354	COG-UK/MILK-9D4D23	Illumina NovaSeq 6000	PAIRED	PCR	VIRAL RNA	Severe acute respiratory syndrome coronavirus 2	Homo sapiens	ILLUMINA	2020-09-19	United Kingdom	Europe	28	4688.91	5433	0.842691	140212327
ERR4659548	PRJEB37886	AMPLICON	SAMEA7377386	ERX4582355	COG-UK/MILK-9D47DA	Illumina NovaSeq 6000	PAIRED	PCR	VIRAL RNA	Severe acute respiratory syndrome coronavirus 2	Homo sapiens	ILLUMINA	2020-09-17	United Kingdom	Europe	24	5005.22	7990	0.708859	149671186
ERR4659549	PRJEB37886	AMPLICON	SAMEA7377387	ERX4582356	COG-UK/MILK-9D4D14	Illumina NovaSeq 6000	PAIRED	PCR	VIRAL RNA	Severe acute respiratory syndrome coronavirus 2	Homo sapiens	ILLUMINA	2020-09-19	United Kingdom	Europe	20	5005.04	7887	0.724275	149665745
ERR4659550	PRJEB37886	AMPLICON	SAMEA7377388	ERX4582357	COG-UK/MILK-9D47E9	Illumina NovaSeq 6000	PAIRED	PCR	VIRAL RNA	Severe acute respiratory syndrome coronavirus 2	Homo sapiens	ILLUMINA	2020-09-19	United Kingdom	Europe	22	5052.32	8003	0.697321	151079577
ERR4659551	PRJEB37886	AMPLICON	SAMEA7377389	ERX4582358	COG-UK/MILK-9D4DF6	Illumina NovaSeq 6000	PAIRED	PCR	VIRAL RNA	Severe acute respiratory syndrome coronavirus 2	Homo sapiens	ILLUMINA	2020-09-19	United Kingdom	Europe	31	5132.82	8006	0.724342	153486719
ERR4659552	PRJEB37886	AMPLICON	SAMEA7377390	ERX4582359	COG-UK/CAMC-9D2226	Illumina NovaSeq 6000	PAIRED	PCR	VIRAL RNA	Severe acute respiratory syndrome coronavirus 2	Homo sapiens	ILLUMINA	2020-09-19	United Kingdom	Europe	22	5182.31	8018	0.705147	154966611
ERR4659553	PRJEB37886	AMPLICON	SAMEA7377391	ERX4582360	COG-UK/MILK-9D3ED6	Illumina NovaSeq 6000	PAIRED	PCR	VIRAL RNA	Severe acute respiratory syndrome coronavirus 2	Homo sapiens	ILLUMINA	2020-09-18	United Kingdom	Europe	20	4873.76	6667	0.772163	145740089
ERR4659554	PRJEB37886	AMPLICON	SAMEA7377392	ERX4582361	COG-UK/CAMC-9D2235	Illumina NovaSeq 6000	PAIRED	PCR	VIRAL RNA	Severe acute respiratory syndrome coronavirus 2	Homo sapiens	ILLUMINA	2020-09-19	United Kingdom	Europe	21	5159.28	8017	0.693275	154277915
ERR4659555	PRJEB37886	AMPLICON	SAMEA7377393	ERX4582362	COG-UK/MILK-9D400C	Illumina NovaSeq 6000	PAIRED	PCR	VIRAL RNA	Severe acute respiratory syndrome coronavirus 2	Homo sapiens	ILLUMINA	2020-09-18	United Kingdom	Europe	21	4655.91	5191	0.832492	139225640
ERR4659556	PRJEB37886	AMPLICON	SAMEA7377394	ERX4582363	COG-UK/CAMC-9D2253	Illumina NovaSeq 6000	PAIRED	PCR	VIRAL RNA	Severe acute respiratory syndrome coronavirus 2	Homo sapiens	ILLUMINA	2020-09-19	United Kingdom	Europe	23	5125.81	8005	0.723172	153277153
ERR4659557	PRJEB37886	AMPLICON	SAMEA7377395	ERX4582364	COG-UK/MILK-9D401B	Illumina NovaSeq 6000	PAIRED	PCR	VIRAL RNA	Severe acute respiratory syndrome coronavirus 2	Homo sapiens	ILLUMINA	2020-09-18	United Kingdom	Europe	25	5088.4	8003	0.732234	152158337
ERR4659558	PRJEB37886	AMPLICON	SAMEA7377396	ERX4582365	COG-UK/MILK-9D402A	Illumina NovaSeq 6000	PAIRED	PCR	VIRAL RNA	Severe acute respiratory syndrome coronavirus 2	Homo sapiens	ILLUMINA	2020-09-18	United Kingdom	Europe	24	5098.86	8007	0.708257	152471077
ERR4659559	PRJEB37886	AMPLICON	SAMEA7377397	ERX4582366	COG-UK/CAMC-9D22F9	Illumina NovaSeq 6000	PAIRED	PCR	VIRAL RNA	Severe acute respiratory syndrome coronavirus 2	Homo sapiens	ILLUMINA	2020-09-19	United Kingdom	Europe	25	5056.79	8003	0.721199	151213168
ERR4659560	PRJEB37886	AMPLICON	SAMEA7377398	ERX4582367	COG-UK/CAMC-9D22BD	Illumina NovaSeq 6000	PAIRED	PCR	VIRAL RNA	Severe acute respiratory syndrome coronavirus 2	Homo sapiens	ILLUMINA	2020-09-19	United Kingdom	Europe	21	5081.66	8003	0.722436	151956854
ERR4659561	PRJEB37886	AMPLICON	SAMEA7377399	ERX4582368	COG-UK/CAMC-9D2305	Illumina NovaSeq 6000	PAIRED	PCR	VIRAL RNA	Severe acute respiratory syndrome coronavirus 2	Homo sapiens	ILLUMINA	2020-09-19	United Kingdom	Europe	31	4634.98	5243	0.835501	138599810
ERR4659562	PRJEB37886	AMPLICON	SAMEA7377400	ERX4582369	COG-UK/MILK-9D3F5B	Illumina NovaSeq 6000	PAIRED	PCR	VIRAL RNA	Severe acute respiratory syndrome coronavirus 2	Homo sapiens	ILLUMINA	2020-09-18	United Kingdom	Europe	18	5119.56	8014	0.686754	153090309
ERR4659563	PRJEB37886	AMPLICON	SAMEA7377401	ERX4582370	COG-UK/MILK-9D4E02	Illumina NovaSeq 6000	PAIRED	PCR	VIRAL RNA	Severe acute respiratory syndrome coronavirus 2	Homo sapiens	ILLUMINA	2020-09-19	United Kingdom	Europe	26	4992.85	7416	0.786677	149301129
ERR4659564	PRJEB37886	AMPLICON	SAMEA7377402	ERX4582371	COG-UK/MILK-9D4804	Illumina NovaSeq 6000	PAIRED	PCR	VIRAL RNA	Severe acute respiratory syndrome coronavirus 2	Homo sapiens	ILLUMINA	2020-09-18	United Kingdom	Europe	32	4999.44	7840	0.740126	149498188
ERR4659565	PRJEB37886	AMPLICON	SAMEA7377403	ERX4582372	COG-UK/MILK-9D47F8	Illumina NovaSeq 6000	PAIRED	PCR	VIRAL RNA	Severe acute respiratory syndrome coronavirus 2	Homo sapiens	ILLUMINA	2020-09-18	United Kingdom	Europe	23	5011.29	8002	0.710297	149852659
ERR4659566	PRJEB37886	AMPLICON	SAMEA7377404	ERX4582373	COG-UK/MILK-9D4E3F	Illumina NovaSeq 6000	PAIRED	PCR	VIRAL RNA	Severe acute respiratory syndrome coronavirus 2	Homo sapiens	ILLUMINA	2020-09-18	United Kingdom	Europe	24	4974.99	7982	0.731432	148767070
ERR4659567	PRJEB37886	AMPLICON	SAMEA7377405	ERX4582374	COG-UK/MILK-9D486E	Illumina NovaSeq 6000	PAIRED	PCR	VIRAL RNA	Severe acute respiratory syndrome coronavirus 2	Homo sapiens	ILLUMINA	2020-09-18	United Kingdom	Europe	25	5126.66	8011	0.710832	153302418
ERR4659568	PRJEB37886	AMPLICON	SAMEA7377406	ERX4582375	COG-UK/MILK-9D4E20	Illumina NovaSeq 6000	PAIRED	PCR	VIRAL RNA	Severe acute respiratory syndrome coronavirus 2	Homo sapiens	ILLUMINA	2020-09-19	United Kingdom	Europe	63	860.921	501	0.792596	25744108
ERR4659569	PRJEB37886	AMPLICON	SAMEA7377407	ERX4582376	COG-UK/MILK-9D488C	Illumina NovaSeq 6000	PAIRED	PCR	VIRAL RNA	Severe acute respiratory syndrome coronavirus 2	Homo sapiens	ILLUMINA	2020-09-18	United Kingdom	Europe	54	3065.56	2761	0.9691	91669462
ERR4659570	PRJEB37886	AMPLICON	SAMEA7377408	ERX4582377	COG-UK/MILK-9D4EA8	Illumina NovaSeq 6000	PAIRED	PCR	VIRAL RNA	Severe acute respiratory syndrome coronavirus 2	Homo sapiens	ILLUMINA	2020-09-17	United Kingdom	Europe	45	1787.82	1168	0.890312	53461158
ERR4659571	PRJEB37886	AMPLICON	SAMEA7377409	ERX4582378	COG-UK/MILK-9D48AA	Illumina NovaSeq 6000	PAIRED	PCR	VIRAL RNA	Severe acute respiratory syndrome coronavirus 2	Homo sapiens	ILLUMINA	2020-09-19	United Kingdom	Europe	23	5121.86	8016	0.681303	153158889
ERR4659572	PRJEB37886	AMPLICON	SAMEA7377410	ERX4582379	COG-UK/MILK-9D4EC6	Illumina NovaSeq 6000	PAIRED	PCR	VIRAL RNA	Severe acute respiratory syndrome coronavirus 2	Homo sapiens	ILLUMINA	2020-09-19	United Kingdom	Europe	25	5026.24	7970	0.757884	150299648
ERR4659573	PRJEB37886	AMPLICON	SAMEA7377411	ERX4582380	COG-UK/MILK-9D48B9	Illumina NovaSeq 6000	PAIRED	PCR	VIRAL RNA	Severe acute respiratory syndrome coronavirus 2	Homo sapiens	ILLUMINA	2020-09-19	United Kingdom	Europe	23	5122.06	8008	0.711735	153164836
ERR4659574	PRJEB37886	AMPLICON	SAMEA7377412	ERX4582381	COG-UK/CAMC-9D229F	Illumina NovaSeq 6000	PAIRED	PCR	VIRAL RNA	Severe acute respiratory syndrome coronavirus 2	Homo sapiens	ILLUMINA	2020-09-18	United Kingdom	Europe	25	5054.16	8004	0.696285	151134623
ERR4659575	PRJEB37886	AMPLICON	SAMEA7377413	ERX4582382	COG-UK/MILK-9D3FA6	Illumina NovaSeq 6000	PAIRED	PCR	VIRAL RNA	Severe acute respiratory syndrome coronavirus 2	Homo sapiens	ILLUMINA	2020-09-18	United Kingdom	Europe	46	1291.53	789	0.870247	38620477
ERR4659576	PRJEB37886	AMPLICON	SAMEA7377414	ERX4582383	COG-UK/CAMC-9D2323	Illumina NovaSeq 6000	PAIRED	PCR	VIRAL RNA	Severe acute respiratory syndrome coronavirus 2	Homo sapiens	ILLUMINA	2020-09-19	United Kingdom	Europe	23	4363.05	4327	0.970739	130468204
ERR4659577	PRJEB37886	AMPLICON	SAMEA7377415	ERX4582384	COG-UK/MILK-9D3F79	Illumina NovaSeq 6000	PAIRED	PCR	VIRAL RNA	Severe acute respiratory syndrome coronavirus 2	Homo sapiens	ILLUMINA	2020-09-18	United Kingdom	Europe	19	4977.37	7796	0.712939	148838240
ERR4659578	PRJEB37886	AMPLICON	SAMEA7377416	ERX4582385	COG-UK/CAMC-9D2314	Illumina NovaSeq 6000	PAIRED	PCR	VIRAL RNA	Severe acute respiratory syndrome coronavirus 2	Homo sapiens	ILLUMINA	2020-09-19	United Kingdom	Europe	20	5109.76	8009	0.709962	152797281
ERR4659579	PRJEB37886	AMPLICON	SAMEA7377417	ERX4582386	COG-UK/MILK-9D3F6A	Illumina NovaSeq 6000	PAIRED	PCR	VIRAL RNA	Severe acute respiratory syndrome coronavirus 2	Homo sapiens	ILLUMINA	2020-09-18	United Kingdom	Europe	28	5066.39	8007	0.712002	151500192
ERR4659580	PRJEB37886	AMPLICON	SAMEA7377419	ERX4582387	COG-UK/CAMC-9D22CC	Illumina NovaSeq 6000	PAIRED	PCR	VIRAL RNA	Severe acute respiratory syndrome coronavirus 2	Homo sapiens	ILLUMINA	2020-09-19	United Kingdom	Europe	27	4965.54	7471	0.770625	148484482
ERR4659581	PRJEB37886	AMPLICON	SAMEA7377420	ERX4582388	COG-UK/MILK-9D3F88	Illumina NovaSeq 6000	PAIRED	PCR	VIRAL RNA	Severe acute respiratory syndrome coronavirus 2	Homo sapiens	ILLUMINA	2020-09-18	United Kingdom	Europe	23	4893.12	6516	0.837775	146318960
ERR4659582	PRJEB37886	AMPLICON	SAMEA7377421	ERX4582389	COG-UK/CAMC-9D22EA	Illumina NovaSeq 6000	PAIRED	PCR	VIRAL RNA	Severe acute respiratory syndrome coronavirus 2	Homo sapiens	ILLUMINA	2020-09-19	United Kingdom	Europe	26	5018.34	7994	0.730562	150063412
ERR4659583	PRJEB37886	AMPLICON	SAMEA7377422	ERX4582390	COG-UK/MILK-9D3FC4	Illumina NovaSeq 6000	PAIRED	PCR	VIRAL RNA	Severe acute respiratory syndrome coronavirus 2	Homo sapiens	ILLUMINA	2020-09-20	United Kingdom	Europe	19	4996.28	7979	0.722536	149403731
ERR4659584	PRJEB37886	AMPLICON	SAMEA7377423	ERX4582391	COG-UK/CAMC-9D2280	Illumina NovaSeq 6000	PAIRED	PCR	VIRAL RNA	Severe acute respiratory syndrome coronavirus 2	Homo sapiens	ILLUMINA	2020-09-19	United Kingdom	Europe	19	5063.03	8000	0.745109	151399901
ERR4659585	PRJEB37886	AMPLICON	SAMEA7377424	ERX4582392	COG-UK/MILK-9D3FB5	Illumina NovaSeq 6000	PAIRED	PCR	VIRAL RNA	Severe acute respiratory syndrome coronavirus 2	Homo sapiens	ILLUMINA	2020-09-18	United Kingdom	Europe	28	5027.51	7985	0.725312	150337622
ERR4659586	PRJEB37886	AMPLICON	SAMEA7377425	ERX4582393	COG-UK/CAMC-9D2350	Illumina NovaSeq 6000	PAIRED	PCR	VIRAL RNA	Severe acute respiratory syndrome coronavirus 2	Homo sapiens	ILLUMINA	2020-09-18	United Kingdom	Europe	22	5171.02	8023	0.678226	154629160
ERR4659587	PRJEB37886	AMPLICON	SAMEA7377426	ERX4582394	COG-UK/MILK-9D40A2	Illumina NovaSeq 6000	PAIRED	PCR	VIRAL RNA	Severe acute respiratory syndrome coronavirus 2	Homo sapiens	ILLUMINA	2020-09-18	United Kingdom	Europe	18	4978.31	7782	0.75143	148866277
ERR4659588	PRJEB37886	AMPLICON	SAMEA7377427	ERX4582395	COG-UK/CAMC-9D236F	Illumina NovaSeq 6000	PAIRED	PCR	VIRAL RNA	Severe acute respiratory syndrome coronavirus 2	Homo sapiens	ILLUMINA	2020-09-19	United Kingdom	Europe	31	4963.97	7540	0.747049	148437542
ERR4659589	PRJEB37886	AMPLICON	SAMEA7377428	ERX4582396	COG-UK/MILK-9D4084	Illumina NovaSeq 6000	PAIRED	PCR	VIRAL RNA	Severe acute respiratory syndrome coronavirus 2	Homo sapiens	ILLUMINA	2020-09-18	United Kingdom	Europe	18	5096.28	8008	0.690366	152394030
ERR4659590	PRJEB37886	AMPLICON	SAMEA7377429	ERX4582397	COG-UK/MILK-9D48F5	Illumina NovaSeq 6000	PAIRED	PCR	VIRAL RNA	Severe acute respiratory syndrome coronavirus 2	Homo sapiens	ILLUMINA	2020-09-18	United Kingdom	Europe	20	4662.89	5283	0.814601	139434435
ERR4659591	PRJEB37886	AMPLICON	SAMEA7377430	ERX4582398	COG-UK/MILK-9D4FE1	Illumina NovaSeq 6000	PAIRED	PCR	VIRAL RNA	Severe acute respiratory syndrome coronavirus 2	Homo sapiens	ILLUMINA	2020-09-19	United Kingdom	Europe	23	4952.51	7313	0.736782	148095011
ERR4659592	PRJEB37886	AMPLICON	SAMEA7377431	ERX4582399	COG-UK/MILK-9D4E7B	Illumina NovaSeq 6000	PAIRED	PCR	VIRAL RNA	Severe acute respiratory syndrome coronavirus 2	Homo sapiens	ILLUMINA	2020-09-19	United Kingdom	Europe	24	5091.2	8002	0.739892	152242077
ERR4659593	PRJEB37886	AMPLICON	SAMEA7377432	ERX4582400	COG-UK/MILK-9D496B	Illumina NovaSeq 6000	PAIRED	PCR	VIRAL RNA	Severe acute respiratory syndrome coronavirus 2	Homo sapiens	ILLUMINA	2020-09-19	United Kingdom	Europe	53	2219.13	1982	0.905428	66358609
ERR4659594	PRJEB37886	AMPLICON	SAMEA7377433	ERX4582401	COG-UK/MILK-9D4F4B	Illumina NovaSeq 6000	PAIRED	PCR	VIRAL RNA	Severe acute respiratory syndrome coronavirus 2	Homo sapiens	ILLUMINA	2020-09-19	United Kingdom	Europe	55	3599.94	3460	0.946527	107648900
ERR4659595	PRJEB37886	AMPLICON	SAMEA7377434	ERX4582402	COG-UK/MILK-9D497A	Illumina NovaSeq 6000	PAIRED	PCR	VIRAL RNA	Severe acute respiratory syndrome coronavirus 2	Homo sapiens	ILLUMINA	2020-09-19	United Kingdom	Europe	28	5123.63	8004	0.715982	153211818
ERR4659596	PRJEB37886	AMPLICON	SAMEA7377435	ERX4582403	COG-UK/MILK-9D4F5A	Illumina NovaSeq 6000	PAIRED	PCR	VIRAL RNA	Severe acute respiratory syndrome coronavirus 2	Homo sapiens	ILLUMINA	2020-09-19	United Kingdom	Europe	24	5012.03	7997	0.734809	149874717
ERR4659597	PRJEB37886	AMPLICON	SAMEA7377436	ERX4582404	COG-UK/MILK-9D4989	Illumina NovaSeq 6000	PAIRED	PCR	VIRAL RNA	Severe acute respiratory syndrome coronavirus 2	Homo sapiens	ILLUMINA	2020-09-19	United Kingdom	Europe	22	4931.55	7668	0.750192	147468269
ERR4659598	PRJEB37886	AMPLICON	SAMEA7377437	ERX4582405	COG-UK/MILK-9D4F69	Illumina NovaSeq 6000	PAIRED	PCR	VIRAL RNA	Severe acute respiratory syndrome coronavirus 2	Homo sapiens	ILLUMINA	2020-09-19	United Kingdom	Europe	34	4644.25	5291	0.846403	138877095
ERR4659599	PRJEB37886	AMPLICON	SAMEA7377438	ERX4582406	COG-UK/MILK-9D4998	Illumina NovaSeq 6000	PAIRED	PCR	VIRAL RNA	Severe acute respiratory syndrome coronavirus 2	Homo sapiens	ILLUMINA	2020-09-19	United Kingdom	Europe	17	5125.26	8007	0.712638	153260643
ERR4659600	PRJEB37886	AMPLICON	SAMEA7377439	ERX4582407	COG-UK/MILK-9D4F2D	Illumina NovaSeq 6000	PAIRED	PCR	VIRAL RNA	Severe acute respiratory syndrome coronavirus 2	Homo sapiens	ILLUMINA	2020-09-19	United Kingdom	Europe	22	5005.62	7969	0.714945	149683132
ERR4659601	PRJEB37886	AMPLICON	SAMEA7377440	ERX4582408	COG-UK/MILK-9D495C	Illumina NovaSeq 6000	PAIRED	PCR	VIRAL RNA	Severe acute respiratory syndrome coronavirus 2	Homo sapiens	ILLUMINA	2020-09-19	United Kingdom	Europe	18	5095.68	8008	0.707655	152375970
ERR4659602	PRJEB37886	AMPLICON	SAMEA7377441	ERX4582409	COG-UK/MILK-9D4F1E	Illumina NovaSeq 6000	PAIRED	PCR	VIRAL RNA	Severe acute respiratory syndrome coronavirus 2	Homo sapiens	ILLUMINA	2020-09-19	United Kingdom	Europe	32	5132.93	8015	0.698492	153489907
ERR4659603	PRJEB37886	AMPLICON	SAMEA7377442	ERX4582410	COG-UK/MILK-9D4F3C	Illumina NovaSeq 6000	PAIRED	PCR	VIRAL RNA	Severe acute respiratory syndrome coronavirus 2	Homo sapiens	ILLUMINA	2020-09-19	United Kingdom	Europe	26	5034.92	7986	0.754908	150559348
ERR4659604	PRJEB37886	AMPLICON	SAMEA7377443	ERX4582411	COG-UK/CAMC-9D2341	Illumina NovaSeq 6000	PAIRED	PCR	VIRAL RNA	Severe acute respiratory syndrome coronavirus 2	Homo sapiens	ILLUMINA	2020-09-19	United Kingdom	Europe	60	928.416	467	0.769588	27762419
ERR4659605	PRJEB37886	AMPLICON	SAMEA7377444	ERX4582412	COG-UK/MILK-9D4093	Illumina NovaSeq 6000	PAIRED	PCR	VIRAL RNA	Severe acute respiratory syndrome coronavirus 2	Homo sapiens	ILLUMINA	2020-09-18	United Kingdom	Europe	21	5103.67	8010	0.685784	152615078
ERR4659606	PRJEB37886	AMPLICON	SAMEA7377445	ERX4582413	COG-UK/CAMC-9D237E	Illumina NovaSeq 6000	PAIRED	PCR	VIRAL RNA	Severe acute respiratory syndrome coronavirus 2	Homo sapiens	ILLUMINA	2020-09-19	United Kingdom	Europe	28	4942.88	7236	0.741197	147806842
ERR4659607	PRJEB37886	AMPLICON	SAMEA7377446	ERX4582414	COG-UK/MILK-9D40B1	Illumina NovaSeq 6000	PAIRED	PCR	VIRAL RNA	Severe acute respiratory syndrome coronavirus 2	Homo sapiens	ILLUMINA	2020-09-18	United Kingdom	Europe	22	5014.23	7998	0.725947	149940413
ERR4659608	PRJEB37886	AMPLICON	SAMEA7377447	ERX4582415	COG-UK/CAMC-9D238D	Illumina NovaSeq 6000	PAIRED	PCR	VIRAL RNA	Severe acute respiratory syndrome coronavirus 2	Homo sapiens	ILLUMINA	2020-09-19	United Kingdom	Europe	27	4912.61	7400	0.758519	146901778
ERR4659609	PRJEB37886	AMPLICON	SAMEA7377448	ERX4582416	COG-UK/MILK-9D40C0	Illumina NovaSeq 6000	PAIRED	PCR	VIRAL RNA	Severe acute respiratory syndrome coronavirus 2	Homo sapiens	ILLUMINA	2020-09-18	United Kingdom	Europe	27	5116.65	8012	0.681169	153003284
ERR4659610	PRJEB37886	AMPLICON	SAMEA7377449	ERX4582417	COG-UK/MILK-9D4048	Illumina NovaSeq 6000	PAIRED	PCR	VIRAL RNA	Severe acute respiratory syndrome coronavirus 2	Homo sapiens	ILLUMINA	2020-09-18	United Kingdom	Europe	31	4830.48	6033	0.813831	144445965
ERR4659611	PRJEB37886	AMPLICON	SAMEA7377450	ERX4582418	COG-UK/CAMC-9D23C9	Illumina NovaSeq 6000	PAIRED	PCR	VIRAL RNA	Severe acute respiratory syndrome coronavirus 2	Homo sapiens	ILLUMINA	2020-09-18	United Kingdom	Europe	23	5081.13	8007	0.682105	151940947
ERR4659612	PRJEB37886	AMPLICON	SAMEA7377451	ERX4582419	COG-UK/MILK-9D4039	Illumina NovaSeq 6000	PAIRED	PCR	VIRAL RNA	Severe acute respiratory syndrome coronavirus 2	Homo sapiens	ILLUMINA	2020-09-18	United Kingdom	Europe	29	5001.05	7984	0.748353	149546403
ERR4659613	PRJEB37886	AMPLICON	SAMEA7377452	ERX4582420	COG-UK/MILK-9D3FE2	Illumina NovaSeq 6000	PAIRED	PCR	VIRAL RNA	Severe acute respiratory syndrome coronavirus 2	Homo sapiens	ILLUMINA	2020-09-18	United Kingdom	Europe	20	4925.23	7437	0.739993	147279283
ERR4659614	PRJEB37886	AMPLICON	SAMEA7377453	ERX4582421	COG-UK/MILK-9D3FD3	Illumina NovaSeq 6000	PAIRED	PCR	VIRAL RNA	Severe acute respiratory syndrome coronavirus 2	Homo sapiens	ILLUMINA	2020-09-18	United Kingdom	Europe	30	4813.11	6666	0.757315	143926403
ERR4659615	PRJEB37886	AMPLICON	SAMEA7377454	ERX4582422	COG-UK/MILK-9D4E99	Illumina NovaSeq 6000	PAIRED	PCR	VIRAL RNA	Severe acute respiratory syndrome coronavirus 2	Homo sapiens	ILLUMINA	2020-09-19	United Kingdom	Europe	24	4733.01	5622	0.817008	141531274
ERR4659616	PRJEB37886	AMPLICON	SAMEA7377455	ERX4582423	COG-UK/MILK-9D4FF0	Illumina NovaSeq 6000	PAIRED	PCR	VIRAL RNA	Severe acute respiratory syndrome coronavirus 2	Homo sapiens	ILLUMINA	2020-09-18	United Kingdom	Europe	21	5099.02	8013	0.685817	152475864
ERR4659617	PRJEB37886	AMPLICON	SAMEA7377456	ERX4582424	COG-UK/MILK-9D494D	Illumina NovaSeq 6000	PAIRED	PCR	VIRAL RNA	Severe acute respiratory syndrome coronavirus 2	Homo sapiens	ILLUMINA	2020-09-19	United Kingdom	Europe	24	4994.44	7987	0.734943	149348726
ERR4659618	PRJEB37886	AMPLICON	SAMEA7377457	ERX4582425	COG-UK/MILK-9D492F	Illumina NovaSeq 6000	PAIRED	PCR	VIRAL RNA	Severe acute respiratory syndrome coronavirus 2	Homo sapiens	ILLUMINA	2020-09-19	United Kingdom	Europe	28	4404.56	4281	0.904993	131709457
ERR4659619	PRJEB37886	AMPLICON	SAMEA7377458	ERX4582426	COG-UK/MILK-9D4901	Illumina NovaSeq 6000	PAIRED	PCR	VIRAL RNA	Severe acute respiratory syndrome coronavirus 2	Homo sapiens	ILLUMINA	2020-09-19	United Kingdom	Europe	22	5153.63	8012	0.700264	154108973
ERR4659620	PRJEB37886	AMPLICON	SAMEA7377459	ERX4582427	COG-UK/MILK-9D4910	Illumina NovaSeq 6000	PAIRED	PCR	VIRAL RNA	Severe acute respiratory syndrome coronavirus 2	Homo sapiens	ILLUMINA	2020-09-19	United Kingdom	Europe	22	5158.41	8009	0.71752	154252043
ERR4659621	PRJEB37886	AMPLICON	SAMEA7377460	ERX4582428	COG-UK/MILK-9D4FC3	Illumina NovaSeq 6000	PAIRED	PCR	VIRAL RNA	Severe acute respiratory syndrome coronavirus 2	Homo sapiens	ILLUMINA	2020-09-17	United Kingdom	Europe	23	5141.61	8013	0.696017	153749661
ERR4659622	PRJEB37886	AMPLICON	SAMEA7377461	ERX4582429	COG-UK/MILK-9D4FD2	Illumina NovaSeq 6000	PAIRED	PCR	VIRAL RNA	Severe acute respiratory syndrome coronavirus 2	Homo sapiens	ILLUMINA	2020-09-17	United Kingdom	Europe	26	4668.34	5144	0.858008	139597448
ERR4659623	PRJEB37886	AMPLICON	SAMEA7377462	ERX4582430	COG-UK/MILK-9D4A0E	Illumina NovaSeq 6000	PAIRED	PCR	VIRAL RNA	Severe acute respiratory syndrome coronavirus 2	Homo sapiens	ILLUMINA	2020-09-19	United Kingdom	Europe	26	5031.24	7969	0.722235	150449025
ERR4659624	PRJEB37886	AMPLICON	SAMEA7377463	ERX4582431	COG-UK/MILK-9D4EF3	Illumina NovaSeq 6000	PAIRED	PCR	VIRAL RNA	Severe acute respiratory syndrome coronavirus 2	Homo sapiens	ILLUMINA	2020-09-19	United Kingdom	Europe	25	4928.6	7375	0.747684	147379962
ERR4659625	PRJEB37886	AMPLICON	SAMEA7377464	ERX4582432	COG-UK/MILK-9D4A2C	Illumina NovaSeq 6000	PAIRED	PCR	VIRAL RNA	Severe acute respiratory syndrome coronavirus 2	Homo sapiens	ILLUMINA	2020-09-19	United Kingdom	Europe	17	5047.06	8001	0.709226	150922172
ERR4659626	PRJEB37886	AMPLICON	SAMEA7377465	ERX4582433	COG-UK/MILK-9D4F0F	Illumina NovaSeq 6000	PAIRED	PCR	VIRAL RNA	Severe acute respiratory syndrome coronavirus 2	Homo sapiens	ILLUMINA	2020-09-18	United Kingdom	Europe	32	4852.12	6297	0.775039	145092974
ERR4659627	PRJEB37886	AMPLICON	SAMEA7377466	ERX4582434	COG-UK/MILK-9D40EE	Illumina NovaSeq 6000	PAIRED	PCR	VIRAL RNA	Severe acute respiratory syndrome coronavirus 2	Homo sapiens	ILLUMINA	2020-09-18	United Kingdom	Europe	28	4454.07	4676	0.879912	133189921
ERR4659628	PRJEB37886	AMPLICON	SAMEA7377467	ERX4582435	COG-UK/MILK-9D40FD	Illumina NovaSeq 6000	PAIRED	PCR	VIRAL RNA	Severe acute respiratory syndrome coronavirus 2	Homo sapiens	ILLUMINA	2020-09-18	United Kingdom	Europe	23	5144.51	8013	0.709661	153836411
ERR4659629	PRJEB37886	AMPLICON	SAMEA7377468	ERX4582436	COG-UK/MILK-9D40DF	Illumina NovaSeq 6000	PAIRED	PCR	VIRAL RNA	Severe acute respiratory syndrome coronavirus 2	Homo sapiens	ILLUMINA	2020-09-18	United Kingdom	Europe	32	2402.66	1812	0.92275	71846817
ERR4659630	PRJEB37886	AMPLICON	SAMEA7377469	ERX4582437	COG-UK/MILK-9D4145	Illumina NovaSeq 6000	PAIRED	PCR	VIRAL RNA	Severe acute respiratory syndrome coronavirus 2	Homo sapiens	ILLUMINA	2020-09-18	United Kingdom	Europe	22	4921.68	7155	0.771729	147172854
ERR4659631	PRJEB37886	AMPLICON	SAMEA7377470	ERX4582438	COG-UK/MILK-9D4172	Illumina NovaSeq 6000	PAIRED	PCR	VIRAL RNA	Severe acute respiratory syndrome coronavirus 2	Homo sapiens	ILLUMINA	2020-09-18	United Kingdom	Europe	20	5078.22	8004	0.722336	151854054
ERR4659632	PRJEB37886	AMPLICON	SAMEA7377471	ERX4582439	COG-UK/MILK-9D4A1D	Illumina NovaSeq 6000	PAIRED	PCR	VIRAL RNA	Severe acute respiratory syndrome coronavirus 2	Homo sapiens	ILLUMINA	2020-09-19	United Kingdom	Europe	23	4918.38	7073	0.762365	147074214
ERR4659633	PRJEB37886	AMPLICON	SAMEA7377472	ERX4582440	COG-UK/MILK-9D49E3	Illumina NovaSeq 6000	PAIRED	PCR	VIRAL RNA	Severe acute respiratory syndrome coronavirus 2	Homo sapiens	ILLUMINA	2020-09-19	United Kingdom	Europe	18	5106.71	8006	0.706852	152705934
ERR4659634	PRJEB37886	AMPLICON	SAMEA7377473	ERX4582441	COG-UK/MILK-9D50ED	Illumina NovaSeq 6000	PAIRED	PCR	VIRAL RNA	Severe acute respiratory syndrome coronavirus 2	Homo sapiens	ILLUMINA	2020-09-19	United Kingdom	Europe	25	5131.46	8014	0.705648	153446017
ERR4659635	PRJEB37886	AMPLICON	SAMEA7377474	ERX4582442	COG-UK/MILK-9D4F78	Illumina NovaSeq 6000	PAIRED	PCR	VIRAL RNA	Severe acute respiratory syndrome coronavirus 2	Homo sapiens	ILLUMINA	2020-09-18	United Kingdom	Europe	22	5170.19	8021	0.684246	154604313
ERR4659636	PRJEB37886	AMPLICON	SAMEA7377475	ERX4582443	COG-UK/MILK-9D49A7	Illumina NovaSeq 6000	PAIRED	PCR	VIRAL RNA	Severe acute respiratory syndrome coronavirus 2	Homo sapiens	ILLUMINA	2020-09-19	United Kingdom	Europe	29	5106.53	8008	0.706351	152700537
ERR4659637	PRJEB37886	AMPLICON	SAMEA7377476	ERX4582444	COG-UK/MILK-9D4F87	Illumina NovaSeq 6000	PAIRED	PCR	VIRAL RNA	Severe acute respiratory syndrome coronavirus 2	Homo sapiens	ILLUMINA	2020-09-17	United Kingdom	Europe	30	4606.3	5322	0.846437	137742202
ERR4659638	PRJEB37886	AMPLICON	SAMEA7377477	ERX4582445	COG-UK/MILK-9D49C5	Illumina NovaSeq 6000	PAIRED	PCR	VIRAL RNA	Severe acute respiratory syndrome coronavirus 2	Homo sapiens	ILLUMINA	2020-09-19	United Kingdom	Europe	87	2502.79	2044	0.924255	74840784
ERR4659639	PRJEB37886	AMPLICON	SAMEA7377478	ERX4582446	COG-UK/MILK-9D50B0	Illumina NovaSeq 6000	PAIRED	PCR	VIRAL RNA	Severe acute respiratory syndrome coronavirus 2	Homo sapiens	ILLUMINA	2020-09-18	United Kingdom	Europe	19	5050.15	8001	0.737284	151014636
ERR4659640	PRJEB37886	AMPLICON	SAMEA7377479	ERX4582447	COG-UK/MILK-9D49B6	Illumina NovaSeq 6000	PAIRED	PCR	VIRAL RNA	Severe acute respiratory syndrome coronavirus 2	Homo sapiens	ILLUMINA	2020-09-19	United Kingdom	Europe	17	5067.62	8001	0.747785	151536976
ERR4659641	PRJEB37886	AMPLICON	SAMEA7377480	ERX4582448	COG-UK/MILK-9D49D4	Illumina NovaSeq 6000	PAIRED	PCR	VIRAL RNA	Severe acute respiratory syndrome coronavirus 2	Homo sapiens	ILLUMINA	2020-09-19	United Kingdom	Europe	29	5048.66	8000	0.728054	150970031
ERR4659642	PRJEB37886	AMPLICON	SAMEA7377481	ERX4582449	COG-UK/MILK-9D4A59	Illumina NovaSeq 6000	PAIRED	PCR	VIRAL RNA	Severe acute respiratory syndrome coronavirus 2	Homo sapiens	ILLUMINA	2020-09-19	United Kingdom	Europe	20	4954	7482	0.742367	148139414
ERR4659643	PRJEB37886	AMPLICON	SAMEA7377482	ERX4582450	COG-UK/MILK-9D50FC	Illumina NovaSeq 6000	PAIRED	PCR	VIRAL RNA	Severe acute respiratory syndrome coronavirus 2	Homo sapiens	ILLUMINA	2020-09-18	United Kingdom	Europe	20	5164.82	8017	0.691436	154443567
ERR4659645	PRJEB37886	AMPLICON	SAMEA7377483	ERX4582452	COG-UK/QEUH-9DA4CE	Illumina NovaSeq 6000	PAIRED	PCR	VIRAL RNA	Severe acute respiratory syndrome coronavirus 2	Homo sapiens	ILLUMINA	2020-09-22	United Kingdom	Europe	24	5217.65	8027	0.692238	156023339
ERR4659646	PRJEB37886	AMPLICON	SAMEA7377484	ERX4582453	COG-UK/QEUH-9DAF27	Illumina NovaSeq 6000	PAIRED	PCR	VIRAL RNA	Severe acute respiratory syndrome coronavirus 2	Homo sapiens	ILLUMINA	2020-09-21	United Kingdom	Europe	18	5152.39	8019	0.673845	154071919
ERR4659647	PRJEB37886	AMPLICON	SAMEA7377485	ERX4582454	COG-UK/QEUH-9DA525	Illumina NovaSeq 6000	PAIRED	PCR	VIRAL RNA	Severe acute respiratory syndrome coronavirus 2	Homo sapiens	ILLUMINA	2020-09-22	United Kingdom	Europe	24	5122.91	8014	0.689128	153190458
ERR4659648	PRJEB37886	AMPLICON	SAMEA7377486	ERX4582455	COG-UK/QEUH-9DAF36	Illumina NovaSeq 6000	PAIRED	PCR	VIRAL RNA	Severe acute respiratory syndrome coronavirus 2	Homo sapiens	ILLUMINA	2020-09-21	United Kingdom	Europe	24	5123.49	8009	0.701	153207681
ERR4659649	PRJEB37886	AMPLICON	SAMEA7377487	ERX4582456	COG-UK/QEUH-9DAF54	Illumina NovaSeq 6000	PAIRED	PCR	VIRAL RNA	Severe acute respiratory syndrome coronavirus 2	Homo sapiens	ILLUMINA	2020-09-21	United Kingdom	Europe	19	5143.28	8012	0.691001	153799423
ERR4659650	PRJEB37886	AMPLICON	SAMEA7377488	ERX4582457	COG-UK/QEUH-9DA516	Illumina NovaSeq 6000	PAIRED	PCR	VIRAL RNA	Severe acute respiratory syndrome coronavirus 2	Homo sapiens	ILLUMINA	2020-09-22	United Kingdom	Europe	23	5062.16	7992	0.828813	151373774
ERR4659651	PRJEB37886	AMPLICON	SAMEA7377489	ERX4582458	COG-UK/QEUH-9DB041	Illumina NovaSeq 6000	PAIRED	PCR	VIRAL RNA	Severe acute respiratory syndrome coronavirus 2	Homo sapiens	ILLUMINA	2020-09-21	United Kingdom	Europe	27	4704.15	5396	0.950574	140668143
ERR4659652	PRJEB37886	AMPLICON	SAMEA7377490	ERX4582459	COG-UK/QEUH-9DA4DD	Illumina NovaSeq 6000	PAIRED	PCR	VIRAL RNA	Severe acute respiratory syndrome coronavirus 2	Homo sapiens	ILLUMINA	2020-09-22	United Kingdom	Europe	24	4746.12	5557	0.837274	141923323
ERR4659653	PRJEB37886	AMPLICON	SAMEA7377491	ERX4582460	COG-UK/QEUH-9DB023	Illumina NovaSeq 6000	PAIRED	PCR	VIRAL RNA	Severe acute respiratory syndrome coronavirus 2	Homo sapiens	ILLUMINA	2020-09-21	United Kingdom	Europe	24	4957.56	7620	0.713139	148245843
ERR4659654	PRJEB37886	AMPLICON	SAMEA7377492	ERX4582461	COG-UK/QEUH-9DA507	Illumina NovaSeq 6000	PAIRED	PCR	VIRAL RNA	Severe acute respiratory syndrome coronavirus 2	Homo sapiens	ILLUMINA	2020-09-22	United Kingdom	Europe	24	5034.46	7965	0.724576	150545324
ERR4659655	PRJEB37886	AMPLICON	SAMEA7377493	ERX4582462	COG-UK/QEUH-9DB06F	Illumina NovaSeq 6000	PAIRED	PCR	VIRAL RNA	Severe acute respiratory syndrome coronavirus 2	Homo sapiens	ILLUMINA	2020-09-21	United Kingdom	Europe	22	5217.84	8031	0.674347	156029047
ERR4659656	PRJEB37886	AMPLICON	SAMEA7377494	ERX4582463	COG-UK/QEUH-9DA4EC	Illumina NovaSeq 6000	PAIRED	PCR	VIRAL RNA	Severe acute respiratory syndrome coronavirus 2	Homo sapiens	ILLUMINA	2020-09-22	United Kingdom	Europe	24	5120.41	8013	0.688058	153115609
ERR4659657	PRJEB37886	AMPLICON	SAMEA7377495	ERX4582464	COG-UK/QEUH-9DB050	Illumina NovaSeq 6000	PAIRED	PCR	VIRAL RNA	Severe acute respiratory syndrome coronavirus 2	Homo sapiens	ILLUMINA	2020-09-21	United Kingdom	Europe	24	5127.73	8010	0.702739	153334439
ERR4659658	PRJEB37886	AMPLICON	SAMEA7377496	ERX4582465	COG-UK/MILK-9E0823	Illumina NovaSeq 6000	PAIRED	PCR	VIRAL RNA	Severe acute respiratory syndrome coronavirus 2	Homo sapiens	ILLUMINA	2020-09-20	United Kingdom	Europe	26	5167.47	8023	0.677357	154522754
ERR4659659	PRJEB37886	AMPLICON	SAMEA7377497	ERX4582466	COG-UK/MILK-9E0814	Illumina NovaSeq 6000	PAIRED	PCR	VIRAL RNA	Severe acute respiratory syndrome coronavirus 2	Homo sapiens	ILLUMINA	2020-09-20	United Kingdom	Europe	27	5201.8	8025	0.67933	155549571
ERR4659660	PRJEB37886	AMPLICON	SAMEA7377498	ERX4582467	COG-UK/MILK-9E01BF	Illumina NovaSeq 6000	PAIRED	PCR	VIRAL RNA	Severe acute respiratory syndrome coronavirus 2	Homo sapiens	ILLUMINA	2020-09-19	United Kingdom	Europe	19	5153.72	8010	0.70518	154111671
ERR4659661	PRJEB37886	AMPLICON	SAMEA7377499	ERX4582468	COG-UK/MILK-9E0805	Illumina NovaSeq 6000	PAIRED	PCR	VIRAL RNA	Severe acute respiratory syndrome coronavirus 2	Homo sapiens	ILLUMINA	2020-09-20	United Kingdom	Europe	24	4492.16	4746	0.899308	134329178
ERR4659662	PRJEB37886	AMPLICON	SAMEA7377500	ERX4582469	COG-UK/MILK-9E0216	Illumina NovaSeq 6000	PAIRED	PCR	VIRAL RNA	Severe acute respiratory syndrome coronavirus 2	Homo sapiens	ILLUMINA	2020-09-19	United Kingdom	Europe	22	5136.26	8015	0.686787	153589605
ERR4659663	PRJEB37886	AMPLICON	SAMEA7377501	ERX4582470	COG-UK/MILK-9E0780	Illumina NovaSeq 6000	PAIRED	PCR	VIRAL RNA	Severe acute respiratory syndrome coronavirus 2	Homo sapiens	ILLUMINA	2020-09-20	United Kingdom	Europe	18	5201.13	8026	0.682607	155529524
ERR4659664	PRJEB37886	AMPLICON	SAMEA7377502	ERX4582471	COG-UK/MILK-9E0225	Illumina NovaSeq 6000	PAIRED	PCR	VIRAL RNA	Severe acute respiratory syndrome coronavirus 2	Homo sapiens	ILLUMINA	2020-09-19	United Kingdom	Europe	35	1092.36	470	0.79701	32664737
ERR4659665	PRJEB37886	AMPLICON	SAMEA7377503	ERX4582472	COG-UK/MILK-9E079F	Illumina NovaSeq 6000	PAIRED	PCR	VIRAL RNA	Severe acute respiratory syndrome coronavirus 2	Homo sapiens	ILLUMINA	2020-09-20	United Kingdom	Europe	26	5156.6	8019	0.681336	154197927
ERR4659666	PRJEB37886	AMPLICON	SAMEA7377504	ERX4582473	COG-UK/MILK-9E01FB	Illumina NovaSeq 6000	PAIRED	PCR	VIRAL RNA	Severe acute respiratory syndrome coronavirus 2	Homo sapiens	ILLUMINA	2020-09-19	United Kingdom	Europe	19	4968.34	7894	0.752299	148568324
ERR4659667	PRJEB37886	AMPLICON	SAMEA7377505	ERX4582474	COG-UK/MILK-9E07AE	Illumina NovaSeq 6000	PAIRED	PCR	VIRAL RNA	Severe acute respiratory syndrome coronavirus 2	Homo sapiens	ILLUMINA	2020-09-20	United Kingdom	Europe	38	4040.78	3857	0.950674	120831512
ERR4659668	PRJEB37886	AMPLICON	SAMEA7377506	ERX4582475	COG-UK/MILK-9E0207	Illumina NovaSeq 6000	PAIRED	PCR	VIRAL RNA	Severe acute respiratory syndrome coronavirus 2	Homo sapiens	ILLUMINA	2020-09-19	United Kingdom	Europe	25	5005.51	7913	0.729057	149679716
ERR4659669	PRJEB37886	AMPLICON	SAMEA7377507	ERX4582476	COG-UK/QEUH-9DA561	Illumina NovaSeq 6000	PAIRED	PCR	VIRAL RNA	Severe acute respiratory syndrome coronavirus 2	Homo sapiens	ILLUMINA	2020-09-21	United Kingdom	Europe	27	4964.84	7510	0.738822	148463758
ERR4659670	PRJEB37886	AMPLICON	SAMEA7377508	ERX4582477	COG-UK/QEUH-9DBDB3	Illumina NovaSeq 6000	PAIRED	PCR	VIRAL RNA	Severe acute respiratory syndrome coronavirus 2	Homo sapiens	ILLUMINA	2020-09-21	United Kingdom	Europe	23	5026.14	7969	0.721366	150296796
ERR4659671	PRJEB37886	AMPLICON	SAMEA7377509	ERX4582478	COG-UK/QEUH-9DA543	Illumina NovaSeq 6000	PAIRED	PCR	VIRAL RNA	Severe acute respiratory syndrome coronavirus 2	Homo sapiens	ILLUMINA	2020-09-21	United Kingdom	Europe	18	5140.16	8021	0.665218	153706222
ERR4659672	PRJEB37886	AMPLICON	SAMEA7377510	ERX4582479	COG-UK/QEUH-9DBDC2	Illumina NovaSeq 6000	PAIRED	PCR	VIRAL RNA	Severe acute respiratory syndrome coronavirus 2	Homo sapiens	ILLUMINA	2020-09-21	United Kingdom	Europe	27	5194.09	8027	0.678728	155318792
ERR4659673	PRJEB37886	AMPLICON	SAMEA7377511	ERX4582480	COG-UK/QEUH-9DA570	Illumina NovaSeq 6000	PAIRED	PCR	VIRAL RNA	Severe acute respiratory syndrome coronavirus 2	Homo sapiens	ILLUMINA	2020-09-21	United Kingdom	Europe	27	4745.27	5930	0.851219	141897845
ERR4659674	PRJEB37886	AMPLICON	SAMEA7377512	ERX4582481	COG-UK/QEUH-9DBDA4	Illumina NovaSeq 6000	PAIRED	PCR	VIRAL RNA	Severe acute respiratory syndrome coronavirus 2	Homo sapiens	ILLUMINA	2020-09-21	United Kingdom	Europe	19	5035.52	8001	0.697522	150577107
ERR4659675	PRJEB37886	AMPLICON	SAMEA7377513	ERX4582482	COG-UK/QEUH-9DA58F	Illumina NovaSeq 6000	PAIRED	PCR	VIRAL RNA	Severe acute respiratory syndrome coronavirus 2	Homo sapiens	ILLUMINA	2020-09-21	United Kingdom	Europe	79	654.164	387	0.794603	19561456
ERR4659676	PRJEB37886	AMPLICON	SAMEA7377514	ERX4582483	COG-UK/QEUH-9DBDD1	Illumina NovaSeq 6000	PAIRED	PCR	VIRAL RNA	Severe acute respiratory syndrome coronavirus 2	Homo sapiens	ILLUMINA	2020-09-21	United Kingdom	Europe	24	4974.22	7376	0.75153	148743966
ERR4659677	PRJEB37886	AMPLICON	SAMEA7377515	ERX4582484	COG-UK/QEUH-9DA552	Illumina NovaSeq 6000	PAIRED	PCR	VIRAL RNA	Severe acute respiratory syndrome coronavirus 2	Homo sapiens	ILLUMINA	2020-09-21	United Kingdom	Europe	22	5085.56	8003	0.718824	152073390
ERR4659678	PRJEB37886	AMPLICON	SAMEA7377516	ERX4582485	COG-UK/QEUH-9DBD86	Illumina NovaSeq 6000	PAIRED	PCR	VIRAL RNA	Severe acute respiratory syndrome coronavirus 2	Homo sapiens	ILLUMINA	2020-09-21	United Kingdom	Europe	20	4793.85	6184	0.853694	143350383
ERR4659679	PRJEB37886	AMPLICON	SAMEA7377517	ERX4582486	COG-UK/QEUH-9DA534	Illumina NovaSeq 6000	PAIRED	PCR	VIRAL RNA	Severe acute respiratory syndrome coronavirus 2	Homo sapiens	ILLUMINA	2020-09-21	United Kingdom	Europe	21	4494.6	4349	0.947463	134401948
ERR4659680	PRJEB37886	AMPLICON	SAMEA7377518	ERX4582487	COG-UK/QEUH-9DBD59	Illumina NovaSeq 6000	PAIRED	PCR	VIRAL RNA	Severe acute respiratory syndrome coronavirus 2	Homo sapiens	ILLUMINA	2020-09-21	United Kingdom	Europe	25	4921.32	6768	0.821189	147162220
ERR4659681	PRJEB37886	AMPLICON	SAMEA7377519	ERX4582488	COG-UK/QEUH-9DA66E	Illumina NovaSeq 6000	PAIRED	PCR	VIRAL RNA	Severe acute respiratory syndrome coronavirus 2	Homo sapiens	ILLUMINA	2020-09-22	United Kingdom	Europe	46	3773.28	3594	0.96492	112832307
ERR4659682	PRJEB37886	AMPLICON	SAMEA7377520	ERX4582489	COG-UK/QEUH-9DBD68	Illumina NovaSeq 6000	PAIRED	PCR	VIRAL RNA	Severe acute respiratory syndrome coronavirus 2	Homo sapiens	ILLUMINA	2020-09-21	United Kingdom	Europe	29	5072.56	8011	0.686654	151684880
ERR4659683	PRJEB37886	AMPLICON	SAMEA7377521	ERX4582490	COG-UK/MILK-9E0252	Illumina NovaSeq 6000	PAIRED	PCR	VIRAL RNA	Severe acute respiratory syndrome coronavirus 2	Homo sapiens	ILLUMINA	2020-09-19	United Kingdom	Europe	23	5065.22	8003	0.702572	151465323
ERR4659684	PRJEB37886	AMPLICON	SAMEA7377522	ERX4582491	COG-UK/MILK-9E07EA	Illumina NovaSeq 6000	PAIRED	PCR	VIRAL RNA	Severe acute respiratory syndrome coronavirus 2	Homo sapiens	ILLUMINA	2020-09-20	United Kingdom	Europe	24	5154.67	8021	0.676922	154140213
ERR4659685	PRJEB37886	AMPLICON	SAMEA7377523	ERX4582492	COG-UK/MILK-9E0234	Illumina NovaSeq 6000	PAIRED	PCR	VIRAL RNA	Severe acute respiratory syndrome coronavirus 2	Homo sapiens	ILLUMINA	2020-09-19	United Kingdom	Europe	23	5181.36	8023	0.675885	154938211
ERR4659686	PRJEB37886	AMPLICON	SAMEA7377524	ERX4582493	COG-UK/MILK-9E07DB	Illumina NovaSeq 6000	PAIRED	PCR	VIRAL RNA	Severe acute respiratory syndrome coronavirus 2	Homo sapiens	ILLUMINA	2020-09-20	United Kingdom	Europe	16	5009.96	8002	0.695281	149812754
ERR4659687	PRJEB37886	AMPLICON	SAMEA7377525	ERX4582494	COG-UK/MILK-9E029E	Illumina NovaSeq 6000	PAIRED	PCR	VIRAL RNA	Severe acute respiratory syndrome coronavirus 2	Homo sapiens	ILLUMINA	2020-09-19	United Kingdom	Europe	15	5107.39	8005	0.713808	152726272
ERR4659688	PRJEB37886	AMPLICON	SAMEA7377526	ERX4582495	COG-UK/MILK-9E028F	Illumina NovaSeq 6000	PAIRED	PCR	VIRAL RNA	Severe acute respiratory syndrome coronavirus 2	Homo sapiens	ILLUMINA	2020-09-19	United Kingdom	Europe	32	5024.4	7980	0.707989	150244542
ERR4659689	PRJEB37886	AMPLICON	SAMEA7377527	ERX4582496	COG-UK/MILK-9E0841	Illumina NovaSeq 6000	PAIRED	PCR	VIRAL RNA	Severe acute respiratory syndrome coronavirus 2	Homo sapiens	ILLUMINA	2020-09-20	United Kingdom	Europe	24	5107.97	8012	0.694412	152743658
ERR4659690	PRJEB37886	AMPLICON	SAMEA7377528	ERX4582497	COG-UK/MILK-9E0270	Illumina NovaSeq 6000	PAIRED	PCR	VIRAL RNA	Severe acute respiratory syndrome coronavirus 2	Homo sapiens	ILLUMINA	2020-09-19	United Kingdom	Europe	21	5085.97	8012	0.679196	152085731
ERR4659691	PRJEB37886	AMPLICON	SAMEA7377529	ERX4582498	COG-UK/MILK-9E0261	Illumina NovaSeq 6000	PAIRED	PCR	VIRAL RNA	Severe acute respiratory syndrome coronavirus 2	Homo sapiens	ILLUMINA	2020-09-19	United Kingdom	Europe	24	5001	7743	0.730127	149544785
ERR4659692	PRJEB37886	AMPLICON	SAMEA7377530	ERX4582499	COG-UK/MILK-9E06ED	Illumina NovaSeq 6000	PAIRED	PCR	VIRAL RNA	Severe acute respiratory syndrome coronavirus 2	Homo sapiens	ILLUMINA	2020-09-20	United Kingdom	Europe	27	5093.69	8010	0.688326	152316537
ERR4659693	PRJEB37886	AMPLICON	SAMEA7377531	ERX4582500	COG-UK/QEUH-9DA604	Illumina NovaSeq 6000	PAIRED	PCR	VIRAL RNA	Severe acute respiratory syndrome coronavirus 2	Homo sapiens	ILLUMINA	2020-09-22	United Kingdom	Europe	20	5148.04	8015	0.683811	153941900
ERR4659694	PRJEB37886	AMPLICON	SAMEA7377532	ERX4582501	COG-UK/QEUH-9DA67D	Illumina NovaSeq 6000	PAIRED	PCR	VIRAL RNA	Severe acute respiratory syndrome coronavirus 2	Homo sapiens	ILLUMINA	2020-09-22	United Kingdom	Europe	26	5187.38	8026	0.678159	155118117
ERR4659695	PRJEB37886	AMPLICON	SAMEA7377533	ERX4582502	COG-UK/QEUH-9DBD4A	Illumina NovaSeq 6000	PAIRED	PCR	VIRAL RNA	Severe acute respiratory syndrome coronavirus 2	Homo sapiens	ILLUMINA	2020-09-21	United Kingdom	Europe	22	4948.61	7123	0.763268	147978363
ERR4659696	PRJEB37886	AMPLICON	SAMEA7377534	ERX4582503	COG-UK/QEUH-9DA622	Illumina NovaSeq 6000	PAIRED	PCR	VIRAL RNA	Severe acute respiratory syndrome coronavirus 2	Homo sapiens	ILLUMINA	2020-09-22	United Kingdom	Europe	53	3591.94	3527	0.961141	107409758
ERR4659697	PRJEB37886	AMPLICON	SAMEA7377535	ERX4582504	COG-UK/QEUH-9DA65F	Illumina NovaSeq 6000	PAIRED	PCR	VIRAL RNA	Severe acute respiratory syndrome coronavirus 2	Homo sapiens	ILLUMINA	2020-09-22	United Kingdom	Europe	21	5161.52	8016	0.694546	154345037
ERR4659698	PRJEB37886	AMPLICON	SAMEA7377536	ERX4582505	COG-UK/QEUH-9DC259	Illumina NovaSeq 6000	PAIRED	PCR	VIRAL RNA	Severe acute respiratory syndrome coronavirus 2	Homo sapiens	ILLUMINA	2020-09-21	United Kingdom	Europe	260	1597.06	1141	0.909708	47756808
ERR4659699	PRJEB37886	AMPLICON	SAMEA7377537	ERX4582506	COG-UK/QEUH-9DC286	Illumina NovaSeq 6000	PAIRED	PCR	VIRAL RNA	Severe acute respiratory syndrome coronavirus 2	Homo sapiens	ILLUMINA	2020-09-21	United Kingdom	Europe	42	818.145	381	0.761462	24465000
ERR4659700	PRJEB37886	AMPLICON	SAMEA7377538	ERX4582507	COG-UK/QEUH-9DA613	Illumina NovaSeq 6000	PAIRED	PCR	VIRAL RNA	Severe acute respiratory syndrome coronavirus 2	Homo sapiens	ILLUMINA	2020-09-22	United Kingdom	Europe	26	4903.35	6326	0.784905	146625017
ERR4659701	PRJEB37886	AMPLICON	SAMEA7377539	ERX4582508	COG-UK/QEUH-9DC2A4	Illumina NovaSeq 6000	PAIRED	PCR	VIRAL RNA	Severe acute respiratory syndrome coronavirus 2	Homo sapiens	ILLUMINA	2020-09-21	United Kingdom	Europe	51	4985.12	7552	0.737184	149070022
ERR4659702	PRJEB37886	AMPLICON	SAMEA7377540	ERX4582509	COG-UK/QEUH-9DA7A7	Illumina NovaSeq 6000	PAIRED	PCR	VIRAL RNA	Severe acute respiratory syndrome coronavirus 2	Homo sapiens	ILLUMINA	2020-09-22	United Kingdom	Europe	30	4894.93	6341	0.779387	146373020
ERR4659703	PRJEB37886	AMPLICON	SAMEA7377541	ERX4582510	COG-UK/QEUH-9DC24A	Illumina NovaSeq 6000	PAIRED	PCR	VIRAL RNA	Severe acute respiratory syndrome coronavirus 2	Homo sapiens	ILLUMINA	2020-09-21	United Kingdom	Europe	32	5115.17	8009	0.695616	152959004
ERR4659704	PRJEB37886	AMPLICON	SAMEA7377542	ERX4582511	COG-UK/QEUH-9DC268	Illumina NovaSeq 6000	PAIRED	PCR	VIRAL RNA	Severe acute respiratory syndrome coronavirus 2	Homo sapiens	ILLUMINA	2020-09-21	United Kingdom	Europe	18	5145.99	8017	0.677992	153880627
ERR4659705	PRJEB37886	AMPLICON	SAMEA7377543	ERX4582512	COG-UK/MILK-9E03D7	Illumina NovaSeq 6000	PAIRED	PCR	VIRAL RNA	Severe acute respiratory syndrome coronavirus 2	Homo sapiens	ILLUMINA	2020-09-18	United Kingdom	Europe	25	4925.15	7361	0.763602	147276614
ERR4659706	PRJEB37886	AMPLICON	SAMEA7377544	ERX4582513	COG-UK/MILK-9E08AB	Illumina NovaSeq 6000	PAIRED	PCR	VIRAL RNA	Severe acute respiratory syndrome coronavirus 2	Homo sapiens	ILLUMINA	2020-09-20	United Kingdom	Europe	51	3858.25	3559	0.968097	115373120
ERR4659707	PRJEB37886	AMPLICON	SAMEA7377545	ERX4582514	COG-UK/MILK-9E03AA	Illumina NovaSeq 6000	PAIRED	PCR	VIRAL RNA	Severe acute respiratory syndrome coronavirus 2	Homo sapiens	ILLUMINA	2020-09-17	United Kingdom	Europe	25	5124.16	8018	0.670133	153227696
ERR4659708	PRJEB37886	AMPLICON	SAMEA7377546	ERX4582515	COG-UK/MILK-9E08C9	Illumina NovaSeq 6000	PAIRED	PCR	VIRAL RNA	Severe acute respiratory syndrome coronavirus 2	Homo sapiens	ILLUMINA	2020-09-20	United Kingdom	Europe	26	4715.19	5486	0.935491	140998461
ERR4659709	PRJEB37886	AMPLICON	SAMEA7377547	ERX4582516	COG-UK/MILK-9E03E6	Illumina NovaSeq 6000	PAIRED	PCR	VIRAL RNA	Severe acute respiratory syndrome coronavirus 2	Homo sapiens	ILLUMINA	2020-09-18	United Kingdom	Europe	18	5198.74	8026	0.676253	155457895
ERR4659710	PRJEB37886	AMPLICON	SAMEA7377548	ERX4582517	COG-UK/MILK-9E086F	Illumina NovaSeq 6000	PAIRED	PCR	VIRAL RNA	Severe acute respiratory syndrome coronavirus 2	Homo sapiens	ILLUMINA	2020-09-20	United Kingdom	Europe	29	4326.94	4213	0.94432	129388475
ERR4659711	PRJEB37886	AMPLICON	SAMEA7377549	ERX4582518	COG-UK/MILK-9E03C8	Illumina NovaSeq 6000	PAIRED	PCR	VIRAL RNA	Severe acute respiratory syndrome coronavirus 2	Homo sapiens	ILLUMINA	2020-09-19	United Kingdom	Europe	25	5118.64	8009	0.703776	153062624
ERR4659712	PRJEB37886	AMPLICON	SAMEA7377550	ERX4582519	COG-UK/MILK-9E0850	Illumina NovaSeq 6000	PAIRED	PCR	VIRAL RNA	Severe acute respiratory syndrome coronavirus 2	Homo sapiens	ILLUMINA	2020-09-20	United Kingdom	Europe	17	5115.62	8009	0.692974	152972404
ERR4659713	PRJEB37886	AMPLICON	SAMEA7377551	ERX4582520	COG-UK/MILK-9E02DA	Illumina NovaSeq 6000	PAIRED	PCR	VIRAL RNA	Severe acute respiratory syndrome coronavirus 2	Homo sapiens	ILLUMINA	2020-09-19	United Kingdom	Europe	26	5161.44	8016	0.692138	154342475
ERR4659714	PRJEB37886	AMPLICON	SAMEA7377552	ERX4582521	COG-UK/MILK-9E087E	Illumina NovaSeq 6000	PAIRED	PCR	VIRAL RNA	Severe acute respiratory syndrome coronavirus 2	Homo sapiens	ILLUMINA	2020-09-20	United Kingdom	Europe	25	4957.47	7551	0.729525	148243316
ERR4659715	PRJEB37886	AMPLICON	SAMEA7377553	ERX4582522	COG-UK/MILK-9E02AD	Illumina NovaSeq 6000	PAIRED	PCR	VIRAL RNA	Severe acute respiratory syndrome coronavirus 2	Homo sapiens	ILLUMINA	2020-09-19	United Kingdom	Europe	60	1200.67	617	0.849413	35903702
ERR4659716	PRJEB37886	AMPLICON	SAMEA7377554	ERX4582523	COG-UK/MILK-9E089C	Illumina NovaSeq 6000	PAIRED	PCR	VIRAL RNA	Severe acute respiratory syndrome coronavirus 2	Homo sapiens	ILLUMINA	2020-09-20	United Kingdom	Europe	17	5038.26	8006	0.692573	150659234
ERR4659717	PRJEB37886	AMPLICON	SAMEA7377555	ERX4582524	COG-UK/MILK-9E02BC	Illumina NovaSeq 6000	PAIRED	PCR	VIRAL RNA	Severe acute respiratory syndrome coronavirus 2	Homo sapiens	ILLUMINA	2020-09-18	United Kingdom	Europe	43	810.162	442	0.780724	24226269
ERR4659718	PRJEB37886	AMPLICON	SAMEA7377556	ERX4582525	COG-UK/MILK-9E088D	Illumina NovaSeq 6000	PAIRED	PCR	VIRAL RNA	Severe acute respiratory syndrome coronavirus 2	Homo sapiens	ILLUMINA	2020-09-20	United Kingdom	Europe	18	5050.2	8011	0.677256	151016222
ERR4659719	PRJEB37886	AMPLICON	SAMEA7377557	ERX4582526	COG-UK/MILK-9E02CB	Illumina NovaSeq 6000	PAIRED	PCR	VIRAL RNA	Severe acute respiratory syndrome coronavirus 2	Homo sapiens	ILLUMINA	2020-09-18	United Kingdom	Europe	22	5138.26	8020	0.667859	153649255
ERR4659720	PRJEB37886	AMPLICON	SAMEA7377558	ERX4582527	COG-UK/QEUH-9DA77A	Illumina NovaSeq 6000	PAIRED	PCR	VIRAL RNA	Severe acute respiratory syndrome coronavirus 2	Homo sapiens	ILLUMINA	2020-09-22	United Kingdom	Europe	21	4984.83	7477	0.857539	149061413
ERR4659721	PRJEB37886	AMPLICON	SAMEA7377559	ERX4582528	COG-UK/QEUH-9DC295	Illumina NovaSeq 6000	PAIRED	PCR	VIRAL RNA	Severe acute respiratory syndrome coronavirus 2	Homo sapiens	ILLUMINA	2020-09-21	United Kingdom	Europe	27	4697.69	5160	0.884694	140475025
ERR4659722	PRJEB37886	AMPLICON	SAMEA7377560	ERX4582529	COG-UK/QEUH-9DA72F	Illumina NovaSeq 6000	PAIRED	PCR	VIRAL RNA	Severe acute respiratory syndrome coronavirus 2	Homo sapiens	ILLUMINA	2020-09-22	United Kingdom	Europe	34	4703.52	5306	0.859011	140649487
ERR4659723	PRJEB37886	AMPLICON	SAMEA7377561	ERX4582530	COG-UK/QEUH-9DC277	Illumina NovaSeq 6000	PAIRED	PCR	VIRAL RNA	Severe acute respiratory syndrome coronavirus 2	Homo sapiens	ILLUMINA	2020-09-21	United Kingdom	Europe	25	5107.8	8007	0.698224	152738456
ERR4659724	PRJEB37886	AMPLICON	SAMEA7377562	ERX4582531	COG-UK/QEUH-9DA74D	Illumina NovaSeq 6000	PAIRED	PCR	VIRAL RNA	Severe acute respiratory syndrome coronavirus 2	Homo sapiens	ILLUMINA	2020-09-22	United Kingdom	Europe	41	3916.69	3732	0.970337	117120670
ERR4659725	PRJEB37886	AMPLICON	SAMEA7377563	ERX4582532	COG-UK/QEUH-9DC004	Illumina NovaSeq 6000	PAIRED	PCR	VIRAL RNA	Severe acute respiratory syndrome coronavirus 2	Homo sapiens	ILLUMINA	2020-09-21	United Kingdom	Europe	19	5067.72	8001	0.721031	151539905
ERR4659726	PRJEB37886	AMPLICON	SAMEA7377564	ERX4582533	COG-UK/QEUH-9DA76B	Illumina NovaSeq 6000	PAIRED	PCR	VIRAL RNA	Severe acute respiratory syndrome coronavirus 2	Homo sapiens	ILLUMINA	2020-09-22	United Kingdom	Europe	27	4651.28	4623	0.954018	139087340
ERR4659727	PRJEB37886	AMPLICON	SAMEA7377565	ERX4582534	COG-UK/QEUH-9DC022	Illumina NovaSeq 6000	PAIRED	PCR	VIRAL RNA	Severe acute respiratory syndrome coronavirus 2	Homo sapiens	ILLUMINA	2020-09-21	United Kingdom	Europe	127	2401.56	2037	0.948801	71813805
ERR4659728	PRJEB37886	AMPLICON	SAMEA7377566	ERX4582535	COG-UK/QEUH-9DA789	Illumina NovaSeq 6000	PAIRED	PCR	VIRAL RNA	Severe acute respiratory syndrome coronavirus 2	Homo sapiens	ILLUMINA	2020-09-22	United Kingdom	Europe	21	3590.07	3362	0.99174	107353715
ERR4659729	PRJEB37886	AMPLICON	SAMEA7377567	ERX4582536	COG-UK/QEUH-9DC06E	Illumina NovaSeq 6000	PAIRED	PCR	VIRAL RNA	Severe acute respiratory syndrome coronavirus 2	Homo sapiens	ILLUMINA	2020-09-21	United Kingdom	Europe	107	1117.7	633	0.840217	33422544
ERR4659730	PRJEB37886	AMPLICON	SAMEA7377568	ERX4582537	COG-UK/QEUH-9DA73E	Illumina NovaSeq 6000	PAIRED	PCR	VIRAL RNA	Severe acute respiratory syndrome coronavirus 2	Homo sapiens	ILLUMINA	2020-09-22	United Kingdom	Europe	53	1283.15	708	0.839749	38370160
ERR4659731	PRJEB37886	AMPLICON	SAMEA7377569	ERX4582538	COG-UK/QEUH-9DC040	Illumina NovaSeq 6000	PAIRED	PCR	VIRAL RNA	Severe acute respiratory syndrome coronavirus 2	Homo sapiens	ILLUMINA	2020-09-21	United Kingdom	Europe	18	5138.45	8022	0.665385	153655035
ERR4659732	PRJEB37886	AMPLICON	SAMEA7377570	ERX4582539	COG-UK/QEUH-9DA798	Illumina NovaSeq 6000	PAIRED	PCR	VIRAL RNA	Severe acute respiratory syndrome coronavirus 2	Homo sapiens	ILLUMINA	2020-09-22	United Kingdom	Europe	25	5148.94	8017	0.683343	153968649
ERR4659733	PRJEB37886	AMPLICON	SAMEA7377571	ERX4582540	COG-UK/QEUH-9DC031	Illumina NovaSeq 6000	PAIRED	PCR	VIRAL RNA	Severe acute respiratory syndrome coronavirus 2	Homo sapiens	ILLUMINA	2020-09-21	United Kingdom	Europe	21	5001.58	8013	0.659298	149562366
ERR4659734	PRJEB37886	AMPLICON	SAMEA7377572	ERX4582541	COG-UK/QEUH-9DC013	Illumina NovaSeq 6000	PAIRED	PCR	VIRAL RNA	Severe acute respiratory syndrome coronavirus 2	Homo sapiens	ILLUMINA	2020-09-21	United Kingdom	Europe	26	5061.07	8002	0.700565	151341033
ERR4659735	PRJEB37886	AMPLICON	SAMEA7377573	ERX4582542	COG-UK/MILK-9E03F5	Illumina NovaSeq 6000	PAIRED	PCR	VIRAL RNA	Severe acute respiratory syndrome coronavirus 2	Homo sapiens	ILLUMINA	2020-09-19	United Kingdom	Europe	30	4621.37	4838	0.888105	138192738
ERR4659736	PRJEB37886	AMPLICON	SAMEA7377574	ERX4582543	COG-UK/MILK-9E0401	Illumina NovaSeq 6000	PAIRED	PCR	VIRAL RNA	Severe acute respiratory syndrome coronavirus 2	Homo sapiens	ILLUMINA	2020-09-19	United Kingdom	Europe	22	4994.75	7928	0.713239	149357985
ERR4659737	PRJEB37886	AMPLICON	SAMEA7377575	ERX4582544	COG-UK/MILK-9E0304	Illumina NovaSeq 6000	PAIRED	PCR	VIRAL RNA	Severe acute respiratory syndrome coronavirus 2	Homo sapiens	ILLUMINA	2020-09-18	United Kingdom	Europe	46	895.435	442	0.80507	26776182
ERR4659738	PRJEB37886	AMPLICON	SAMEA7377576	ERX4582545	COG-UK/MILK-9E0999	Illumina NovaSeq 6000	PAIRED	PCR	VIRAL RNA	Severe acute respiratory syndrome coronavirus 2	Homo sapiens	ILLUMINA	2020-09-20	United Kingdom	Europe	38	4975.36	7785	0.708959	148778227
ERR4659739	PRJEB37886	AMPLICON	SAMEA7377577	ERX4582546	COG-UK/MILK-9E02E9	Illumina NovaSeq 6000	PAIRED	PCR	VIRAL RNA	Severe acute respiratory syndrome coronavirus 2	Homo sapiens	ILLUMINA	2020-09-20	United Kingdom	Europe	22	5015.87	8002	0.699562	149989429
ERR4659740	PRJEB37886	AMPLICON	SAMEA7377578	ERX4582547	COG-UK/MILK-9E096C	Illumina NovaSeq 6000	PAIRED	PCR	VIRAL RNA	Severe acute respiratory syndrome coronavirus 2	Homo sapiens	ILLUMINA	2020-09-20	United Kingdom	Europe	28	4909.54	6712	0.826038	146809940
ERR4659741	PRJEB37886	AMPLICON	SAMEA7377579	ERX4582548	COG-UK/MILK-9E02F8	Illumina NovaSeq 6000	PAIRED	PCR	VIRAL RNA	Severe acute respiratory syndrome coronavirus 2	Homo sapiens	ILLUMINA	2020-09-20	United Kingdom	Europe	28	4896.75	6484	0.780223	146427582
ERR4659742	PRJEB37886	AMPLICON	SAMEA7377580	ERX4582549	COG-UK/MILK-9E097B	Illumina NovaSeq 6000	PAIRED	PCR	VIRAL RNA	Severe acute respiratory syndrome coronavirus 2	Homo sapiens	ILLUMINA	2020-09-20	United Kingdom	Europe	27	5018.66	7945	0.7215	150072920
ERR4659743	PRJEB37886	AMPLICON	SAMEA7377581	ERX4582550	COG-UK/MILK-9E0313	Illumina NovaSeq 6000	PAIRED	PCR	VIRAL RNA	Severe acute respiratory syndrome coronavirus 2	Homo sapiens	ILLUMINA	2020-09-20	United Kingdom	Europe	20	5069.96	8013	0.66913	151607034
ERR4659744	PRJEB37886	AMPLICON	SAMEA7377582	ERX4582551	COG-UK/MILK-9E09B7	Illumina NovaSeq 6000	PAIRED	PCR	VIRAL RNA	Severe acute respiratory syndrome coronavirus 2	Homo sapiens	ILLUMINA	2020-09-20	United Kingdom	Europe	18	5063.94	8007	0.692506	151427115
ERR4659745	PRJEB37886	AMPLICON	SAMEA7377583	ERX4582552	COG-UK/MILK-9E0322	Illumina NovaSeq 6000	PAIRED	PCR	VIRAL RNA	Severe acute respiratory syndrome coronavirus 2	Homo sapiens	ILLUMINA	2020-09-20	United Kingdom	Europe	29	4780.67	5871	0.850918	142956518
ERR4659746	PRJEB37886	AMPLICON	SAMEA7377584	ERX4582553	COG-UK/MILK-9E09A8	Illumina NovaSeq 6000	PAIRED	PCR	VIRAL RNA	Severe acute respiratory syndrome coronavirus 2	Homo sapiens	ILLUMINA	2020-09-20	United Kingdom	Europe	19	5077.98	8012	0.678427	151846915
ERR4659747	PRJEB37886	AMPLICON	SAMEA7377585	ERX4582554	COG-UK/MILK-9E0340	Illumina NovaSeq 6000	PAIRED	PCR	VIRAL RNA	Severe acute respiratory syndrome coronavirus 2	Homo sapiens	ILLUMINA	2020-09-20	United Kingdom	Europe	23	4976.64	7773	0.710765	148816356
ERR4659748	PRJEB37886	AMPLICON	SAMEA7377586	ERX4582555	COG-UK/QEUH-9DA5F8	Illumina NovaSeq 6000	PAIRED	PCR	VIRAL RNA	Severe acute respiratory syndrome coronavirus 2	Homo sapiens	ILLUMINA	2020-09-22	United Kingdom	Europe	28	5028.79	8005	0.69391	150376044
ERR4659749	PRJEB37886	AMPLICON	SAMEA7377587	ERX4582556	COG-UK/QEUH-9DBFF9	Illumina NovaSeq 6000	PAIRED	PCR	VIRAL RNA	Severe acute respiratory syndrome coronavirus 2	Homo sapiens	ILLUMINA	2020-09-21	United Kingdom	Europe	20	5023.27	7981	0.72889	150210928
ERR4659750	PRJEB37886	AMPLICON	SAMEA7377588	ERX4582557	COG-UK/QEUH-9DC2D1	Illumina NovaSeq 6000	PAIRED	PCR	VIRAL RNA	Severe acute respiratory syndrome coronavirus 2	Homo sapiens	ILLUMINA	2020-09-21	United Kingdom	Europe	24	5046.77	8005	0.699027	150913678
ERR4659751	PRJEB37886	AMPLICON	SAMEA7377589	ERX4582558	COG-UK/QEUH-9DC2B3	Illumina NovaSeq 6000	PAIRED	PCR	VIRAL RNA	Severe acute respiratory syndrome coronavirus 2	Homo sapiens	ILLUMINA	2020-09-21	United Kingdom	Europe	19	5079.71	8008	0.688627	151898689
ERR4659752	PRJEB37886	AMPLICON	SAMEA7377590	ERX4582559	COG-UK/QEUH-9DA59E	Illumina NovaSeq 6000	PAIRED	PCR	VIRAL RNA	Severe acute respiratory syndrome coronavirus 2	Homo sapiens	ILLUMINA	2020-09-22	United Kingdom	Europe	25	4964.99	7118	0.757081	148467959
ERR4659753	PRJEB37886	AMPLICON	SAMEA7377591	ERX4582560	COG-UK/QEUH-9DC2C2	Illumina NovaSeq 6000	PAIRED	PCR	VIRAL RNA	Severe acute respiratory syndrome coronavirus 2	Homo sapiens	ILLUMINA	2020-09-21	United Kingdom	Europe	26	4977.14	7788	0.760459	148831291
ERR4659754	PRJEB37886	AMPLICON	SAMEA7377592	ERX4582561	COG-UK/QEUH-9DA5AD	Illumina NovaSeq 6000	PAIRED	PCR	VIRAL RNA	Severe acute respiratory syndrome coronavirus 2	Homo sapiens	ILLUMINA	2020-09-22	United Kingdom	Europe	33	4509.54	4419	0.921346	134848654
ERR4659755	PRJEB37886	AMPLICON	SAMEA7377593	ERX4582562	COG-UK/QEUH-9DA5BC	Illumina NovaSeq 6000	PAIRED	PCR	VIRAL RNA	Severe acute respiratory syndrome coronavirus 2	Homo sapiens	ILLUMINA	2020-09-22	United Kingdom	Europe	23	5120.34	8013	0.681102	153113459
ERR4659756	PRJEB37886	AMPLICON	SAMEA7377594	ERX4582563	COG-UK/QEUH-9DC2FF	Illumina NovaSeq 6000	PAIRED	PCR	VIRAL RNA	Severe acute respiratory syndrome coronavirus 2	Homo sapiens	ILLUMINA	2020-09-21	United Kingdom	Europe	23	5059.06	8003	0.703809	151281029
ERR4659757	PRJEB37886	AMPLICON	SAMEA7377595	ERX4582564	COG-UK/QEUH-9DA81D	Illumina NovaSeq 6000	PAIRED	PCR	VIRAL RNA	Severe acute respiratory syndrome coronavirus 2	Homo sapiens	ILLUMINA	2020-09-22	United Kingdom	Europe	121	2725.52	2503	0.977561	81501105
ERR4659758	PRJEB37886	AMPLICON	SAMEA7377596	ERX4582565	COG-UK/QEUH-9DC2E0	Illumina NovaSeq 6000	PAIRED	PCR	VIRAL RNA	Severe acute respiratory syndrome coronavirus 2	Homo sapiens	ILLUMINA	2020-09-21	United Kingdom	Europe	24	4985.92	7704	0.765007	149094093
ERR4659759	PRJEB37886	AMPLICON	SAMEA7377597	ERX4582566	COG-UK/MILK-9E035F	Illumina NovaSeq 6000	PAIRED	PCR	VIRAL RNA	Severe acute respiratory syndrome coronavirus 2	Homo sapiens	ILLUMINA	2020-09-20	United Kingdom	Europe	25	5088.73	8007	0.701468	152168170
ERR4659760	PRJEB37886	AMPLICON	SAMEA7377598	ERX4582567	COG-UK/MILK-9E0A87	Illumina NovaSeq 6000	PAIRED	PCR	VIRAL RNA	Severe acute respiratory syndrome coronavirus 2	Homo sapiens	ILLUMINA	2020-09-20	United Kingdom	Europe	26	4893.53	6412	0.786878	146331256
ERR4659761	PRJEB37886	AMPLICON	SAMEA7377599	ERX4582568	COG-UK/MILK-9E0331	Illumina NovaSeq 6000	PAIRED	PCR	VIRAL RNA	Severe acute respiratory syndrome coronavirus 2	Homo sapiens	ILLUMINA	2020-09-20	United Kingdom	Europe	27	5192.92	8023	0.677858	155283916
ERR4659762	PRJEB37886	AMPLICON	SAMEA7377600	ERX4582569	COG-UK/MILK-9E04B6	Illumina NovaSeq 6000	PAIRED	PCR	VIRAL RNA	Severe acute respiratory syndrome coronavirus 2	Homo sapiens	ILLUMINA	2020-09-20	United Kingdom	Europe	27	5013.14	7997	0.723673	149907827
ERR4659763	PRJEB37886	AMPLICON	SAMEA7377601	ERX4582570	COG-UK/MILK-9E04A7	Illumina NovaSeq 6000	PAIRED	PCR	VIRAL RNA	Severe acute respiratory syndrome coronavirus 2	Homo sapiens	ILLUMINA	2020-09-20	United Kingdom	Europe	22	4974.4	7647	0.720764	148749340
ERR4659764	PRJEB37886	AMPLICON	SAMEA7377602	ERX4582571	COG-UK/MILK-9E047A	Illumina NovaSeq 6000	PAIRED	PCR	VIRAL RNA	Severe acute respiratory syndrome coronavirus 2	Homo sapiens	ILLUMINA	2020-09-20	United Kingdom	Europe	25	5130.14	8014	0.684714	153406468
ERR4659765	PRJEB37886	AMPLICON	SAMEA7377603	ERX4582572	COG-UK/MILK-9E093F	Illumina NovaSeq 6000	PAIRED	PCR	VIRAL RNA	Severe acute respiratory syndrome coronavirus 2	Homo sapiens	ILLUMINA	2020-09-20	United Kingdom	Europe	20	5099.48	8018	0.668394	152489726
ERR4659766	PRJEB37886	AMPLICON	SAMEA7377604	ERX4582573	COG-UK/MILK-9E0498	Illumina NovaSeq 6000	PAIRED	PCR	VIRAL RNA	Severe acute respiratory syndrome coronavirus 2	Homo sapiens	ILLUMINA	2020-09-20	United Kingdom	Europe	20	5067.3	8010	0.68759	151527534
ERR4659767	PRJEB37886	AMPLICON	SAMEA7377605	ERX4582574	COG-UK/MILK-9E046B	Illumina NovaSeq 6000	PAIRED	PCR	VIRAL RNA	Severe acute respiratory syndrome coronavirus 2	Homo sapiens	ILLUMINA	2020-09-20	United Kingdom	Europe	22	5057.73	8006	0.697388	151241218
ERR4659768	PRJEB37886	AMPLICON	SAMEA7377606	ERX4582575	COG-UK/QEUH-9DC30B	Illumina NovaSeq 6000	PAIRED	PCR	VIRAL RNA	Severe acute respiratory syndrome coronavirus 2	Homo sapiens	ILLUMINA	2020-09-21	United Kingdom	Europe	23	5114.17	8014	0.684112	152928971
ERR4659769	PRJEB37886	AMPLICON	SAMEA7377607	ERX4582576	COG-UK/QEUH-9DC0F5	Illumina NovaSeq 6000	PAIRED	PCR	VIRAL RNA	Severe acute respiratory syndrome coronavirus 2	Homo sapiens	ILLUMINA	2020-09-21	United Kingdom	Europe	22	5113.91	8011	0.692472	152921255
ERR4659770	PRJEB37886	AMPLICON	SAMEA7377608	ERX4582577	COG-UK/QEUH-9DC13E	Illumina NovaSeq 6000	PAIRED	PCR	VIRAL RNA	Severe acute respiratory syndrome coronavirus 2	Homo sapiens	ILLUMINA	2020-09-21	United Kingdom	Europe	27	5086.75	8008	0.696418	152109080
ERR4659771	PRJEB37886	AMPLICON	SAMEA7377609	ERX4582578	COG-UK/QEUH-9DC14D	Illumina NovaSeq 6000	PAIRED	PCR	VIRAL RNA	Severe acute respiratory syndrome coronavirus 2	Homo sapiens	ILLUMINA	2020-09-21	United Kingdom	Europe	21	5115.27	8019	0.670334	152961979
ERR4659772	PRJEB37886	AMPLICON	SAMEA7377610	ERX4582579	COG-UK/QEUH-9DC110	Illumina NovaSeq 6000	PAIRED	PCR	VIRAL RNA	Severe acute respiratory syndrome coronavirus 2	Homo sapiens	ILLUMINA	2020-09-21	United Kingdom	Europe	21	5133.56	8014	0.679062	153508977
ERR4659773	PRJEB37886	AMPLICON	SAMEA7377611	ERX4582580	COG-UK/QEUH-9DA7F2	Illumina NovaSeq 6000	PAIRED	PCR	VIRAL RNA	Severe acute respiratory syndrome coronavirus 2	Homo sapiens	ILLUMINA	2020-09-22	United Kingdom	Europe	25	4534.59	4564	0.934154	135597713
ERR4659774	PRJEB37886	AMPLICON	SAMEA7377612	ERX4582581	COG-UK/QEUH-9DC12F	Illumina NovaSeq 6000	PAIRED	PCR	VIRAL RNA	Severe acute respiratory syndrome coronavirus 2	Homo sapiens	ILLUMINA	2020-09-21	United Kingdom	Europe	19	5042.91	8000	0.709661	150798012
ERR4659775	PRJEB37886	AMPLICON	SAMEA7377613	ERX4582582	COG-UK/QEUH-9DBE1A	Illumina NovaSeq 6000	PAIRED	PCR	VIRAL RNA	Severe acute respiratory syndrome coronavirus 2	Homo sapiens	ILLUMINA	2020-09-21	United Kingdom	Europe	19	4803.26	5490	0.869511	143631807
ERR4659776	PRJEB37886	AMPLICON	SAMEA7377614	ERX4582583	COG-UK/MILK-9E09E4	Illumina NovaSeq 6000	PAIRED	PCR	VIRAL RNA	Severe acute respiratory syndrome coronavirus 2	Homo sapiens	ILLUMINA	2020-09-21	United Kingdom	Europe	19	5149.45	8020	0.67622	153983935
ERR4659777	PRJEB37886	AMPLICON	SAMEA7377615	ERX4582584	COG-UK/MILK-9E037D	Illumina NovaSeq 6000	PAIRED	PCR	VIRAL RNA	Severe acute respiratory syndrome coronavirus 2	Homo sapiens	ILLUMINA	2020-09-20	United Kingdom	Europe	39	4045.89	3806	0.963047	120984115
ERR4659778	PRJEB37886	AMPLICON	SAMEA7377616	ERX4582585	COG-UK/MILK-9E0A5A	Illumina NovaSeq 6000	PAIRED	PCR	VIRAL RNA	Severe acute respiratory syndrome coronavirus 2	Homo sapiens	ILLUMINA	2020-09-21	United Kingdom	Europe	27	5141.51	8010	0.702739	153746692
ERR4659779	PRJEB37886	AMPLICON	SAMEA7377617	ERX4582586	COG-UK/MILK-9E039B	Illumina NovaSeq 6000	PAIRED	PCR	VIRAL RNA	Severe acute respiratory syndrome coronavirus 2	Homo sapiens	ILLUMINA	2020-09-20	United Kingdom	Europe	27	5089.16	8010	0.685383	152181094
ERR4659780	PRJEB37886	AMPLICON	SAMEA7377618	ERX4582587	COG-UK/MILK-9E0A69	Illumina NovaSeq 6000	PAIRED	PCR	VIRAL RNA	Severe acute respiratory syndrome coronavirus 2	Homo sapiens	ILLUMINA	2020-09-20	United Kingdom	Europe	24	5147.21	8020	0.67321	153916999
ERR4659781	PRJEB37886	AMPLICON	SAMEA7377619	ERX4582588	COG-UK/MILK-9E04C5	Illumina NovaSeq 6000	PAIRED	PCR	VIRAL RNA	Severe acute respiratory syndrome coronavirus 2	Homo sapiens	ILLUMINA	2020-09-20	United Kingdom	Europe	31	4566.43	4291	0.986189	136550015
ERR4659782	PRJEB37886	AMPLICON	SAMEA7377620	ERX4582589	COG-UK/MILK-9E0AB4	Illumina NovaSeq 6000	PAIRED	PCR	VIRAL RNA	Severe acute respiratory syndrome coronavirus 2	Homo sapiens	ILLUMINA	2020-09-21	United Kingdom	Europe	19	4675.7	4965	0.960372	139817452
ERR4659783	PRJEB37886	AMPLICON	SAMEA7377621	ERX4582590	COG-UK/MILK-9E051D	Illumina NovaSeq 6000	PAIRED	PCR	VIRAL RNA	Severe acute respiratory syndrome coronavirus 2	Homo sapiens	ILLUMINA	2020-09-20	United Kingdom	Europe	23	5145.64	8016	0.679296	153870083
ERR4659784	PRJEB37886	AMPLICON	SAMEA7377622	ERX4582591	COG-UK/MILK-9E0AD2	Illumina NovaSeq 6000	PAIRED	PCR	VIRAL RNA	Severe acute respiratory syndrome coronavirus 2	Homo sapiens	ILLUMINA	2020-09-21	United Kingdom	Europe	210	2444.6	1955	0.94432	73100839
ERR4659785	PRJEB37886	AMPLICON	SAMEA7377623	ERX4582592	COG-UK/MILK-9E04E3	Illumina NovaSeq 6000	PAIRED	PCR	VIRAL RNA	Severe acute respiratory syndrome coronavirus 2	Homo sapiens	ILLUMINA	2020-09-20	United Kingdom	Europe	29	5149.38	8021	0.675852	153981779
ERR4659786	PRJEB37886	AMPLICON	SAMEA7377624	ERX4582593	COG-UK/QEUH-9DBE38	Illumina NovaSeq 6000	PAIRED	PCR	VIRAL RNA	Severe acute respiratory syndrome coronavirus 2	Homo sapiens	ILLUMINA	2020-09-21	United Kingdom	Europe	26	5079.79	8006	0.692238	151900904
ERR4659787	PRJEB37886	AMPLICON	SAMEA7377625	ERX4582594	COG-UK/QEUH-9DBE29	Illumina NovaSeq 6000	PAIRED	PCR	VIRAL RNA	Severe acute respiratory syndrome coronavirus 2	Homo sapiens	ILLUMINA	2020-09-21	United Kingdom	Europe	18	5126.69	8010	0.697154	153303362
ERR4659788	PRJEB37886	AMPLICON	SAMEA7377626	ERX4582595	COG-UK/QEUH-9DBE47	Illumina NovaSeq 6000	PAIRED	PCR	VIRAL RNA	Severe acute respiratory syndrome coronavirus 2	Homo sapiens	ILLUMINA	2020-09-21	United Kingdom	Europe	31	5141.33	8022	0.680734	153741163
ERR4659789	PRJEB37886	AMPLICON	SAMEA7377627	ERX4582596	COG-UK/QEUH-9DBDE0	Illumina NovaSeq 6000	PAIRED	PCR	VIRAL RNA	Severe acute respiratory syndrome coronavirus 2	Homo sapiens	ILLUMINA	2020-09-21	United Kingdom	Europe	20	5079.82	8009	0.68458	151901951
ERR4659790	PRJEB37886	AMPLICON	SAMEA7377628	ERX4582597	COG-UK/QEUH-9DAAAE	Illumina NovaSeq 6000	PAIRED	PCR	VIRAL RNA	Severe acute respiratory syndrome coronavirus 2	Homo sapiens	ILLUMINA	2020-09-21	United Kingdom	Europe	21	5033.38	7970	0.822459	150513084
ERR4659791	PRJEB37886	AMPLICON	SAMEA7377629	ERX4582598	COG-UK/QEUH-9DA69B	Illumina NovaSeq 6000	PAIRED	PCR	VIRAL RNA	Severe acute respiratory syndrome coronavirus 2	Homo sapiens	ILLUMINA	2020-09-21	United Kingdom	Europe	27	5155.05	8019	0.677725	154151416
ERR4659792	PRJEB37886	AMPLICON	SAMEA7377630	ERX4582599	COG-UK/QEUH-9DBDFF	Illumina NovaSeq 6000	PAIRED	PCR	VIRAL RNA	Severe acute respiratory syndrome coronavirus 2	Homo sapiens	ILLUMINA	2020-09-21	United Kingdom	Europe	19	5038.67	8006	0.684848	150671430
ERR4659793	PRJEB37886	AMPLICON	SAMEA7377631	ERX4582600	COG-UK/QEUH-9DA6AA	Illumina NovaSeq 6000	PAIRED	PCR	VIRAL RNA	Severe acute respiratory syndrome coronavirus 2	Homo sapiens	ILLUMINA	2020-09-21	United Kingdom	Europe	22	4788.88	6119	0.83189	143201777
ERR4659794	PRJEB37886	AMPLICON	SAMEA7377632	ERX4582601	COG-UK/QEUH-9DBE0B	Illumina NovaSeq 6000	PAIRED	PCR	VIRAL RNA	Severe acute respiratory syndrome coronavirus 2	Homo sapiens	ILLUMINA	2020-09-21	United Kingdom	Europe	20	5160.26	8018	0.683945	154307248
ERR4659795	PRJEB37886	AMPLICON	SAMEA7377633	ERX4582602	COG-UK/QEUH-9DBE74	Illumina NovaSeq 6000	PAIRED	PCR	VIRAL RNA	Severe acute respiratory syndrome coronavirus 2	Homo sapiens	ILLUMINA	2020-09-21	United Kingdom	Europe	17	5123.02	8016	0.679263	153193571
ERR4659796	PRJEB37886	AMPLICON	SAMEA7377634	ERX4582603	COG-UK/MILK-9E050E	Illumina NovaSeq 6000	PAIRED	PCR	VIRAL RNA	Severe acute respiratory syndrome coronavirus 2	Homo sapiens	ILLUMINA	2020-09-20	United Kingdom	Europe	22	5120.08	8016	0.673444	153105878
ERR4659797	PRJEB37886	AMPLICON	SAMEA7377635	ERX4582604	COG-UK/MILK-9E04F2	Illumina NovaSeq 6000	PAIRED	PCR	VIRAL RNA	Severe acute respiratory syndrome coronavirus 2	Homo sapiens	ILLUMINA	2020-09-20	United Kingdom	Europe	28	5125.72	8019	0.672407	153274551
ERR4659798	PRJEB37886	AMPLICON	SAMEA7377636	ERX4582605	COG-UK/MILK-9E0A2D	Illumina NovaSeq 6000	PAIRED	PCR	VIRAL RNA	Severe acute respiratory syndrome coronavirus 2	Homo sapiens	ILLUMINA	2020-09-21	United Kingdom	Europe	38	2336.2	1984	0.972411	69859268
ERR4659799	PRJEB37886	AMPLICON	SAMEA7377637	ERX4582606	COG-UK/MILK-9E04D4	Illumina NovaSeq 6000	PAIRED	PCR	VIRAL RNA	Severe acute respiratory syndrome coronavirus 2	Homo sapiens	ILLUMINA	2020-09-20	United Kingdom	Europe	21	5049.64	8000	0.714677	150999425
ERR4659800	PRJEB37886	AMPLICON	SAMEA7377638	ERX4582607	COG-UK/MILK-9E045C	Illumina NovaSeq 6000	PAIRED	PCR	VIRAL RNA	Severe acute respiratory syndrome coronavirus 2	Homo sapiens	ILLUMINA	2020-09-20	United Kingdom	Europe	25	5119.01	8011	0.685216	153073784
ERR4659801	PRJEB37886	AMPLICON	SAMEA7377639	ERX4582608	COG-UK/MILK-9E05D1	Illumina NovaSeq 6000	PAIRED	PCR	VIRAL RNA	Severe acute respiratory syndrome coronavirus 2	Homo sapiens	ILLUMINA	2020-09-20	United Kingdom	Europe	20	5165.85	8014	0.698927	154474548
ERR4659802	PRJEB37886	AMPLICON	SAMEA7377640	ERX4582609	COG-UK/MILK-9E0B0C	Illumina NovaSeq 6000	PAIRED	PCR	VIRAL RNA	Severe acute respiratory syndrome coronavirus 2	Homo sapiens	ILLUMINA	2020-09-21	United Kingdom	Europe	24	5148.51	8020	0.678226	153956035
ERR4659803	PRJEB37886	AMPLICON	SAMEA7377641	ERX4582610	COG-UK/MILK-9E0595	Illumina NovaSeq 6000	PAIRED	PCR	VIRAL RNA	Severe acute respiratory syndrome coronavirus 2	Homo sapiens	ILLUMINA	2020-09-20	United Kingdom	Europe	59	3150.11	2794	0.986021	94197808
ERR4659804	PRJEB37886	AMPLICON	SAMEA7377642	ERX4582611	COG-UK/MILK-9E0AE1	Illumina NovaSeq 6000	PAIRED	PCR	VIRAL RNA	Severe acute respiratory syndrome coronavirus 2	Homo sapiens	ILLUMINA	2020-09-21	United Kingdom	Europe	20	5101.76	8016	0.668629	152557859
ERR4659805	PRJEB37886	AMPLICON	SAMEA7377643	ERX4582612	COG-UK/MILK-9E05C2	Illumina NovaSeq 6000	PAIRED	PCR	VIRAL RNA	Severe acute respiratory syndrome coronavirus 2	Homo sapiens	ILLUMINA	2020-09-20	United Kingdom	Europe	35	1051.16	699	0.833395	31432974
ERR4659806	PRJEB37886	AMPLICON	SAMEA7377644	ERX4582613	COG-UK/MILK-9E0B1B	Illumina NovaSeq 6000	PAIRED	PCR	VIRAL RNA	Severe acute respiratory syndrome coronavirus 2	Homo sapiens	ILLUMINA	2020-09-21	United Kingdom	Europe	24	5042.93	7992	0.794536	150798832
ERR4659807	PRJEB37886	AMPLICON	SAMEA7377645	ERX4582614	COG-UK/QEUH-9DBE56	Illumina NovaSeq 6000	PAIRED	PCR	VIRAL RNA	Severe acute respiratory syndrome coronavirus 2	Homo sapiens	ILLUMINA	2020-09-21	United Kingdom	Europe	32	5138.44	8018	0.679765	153654658
ERR4659808	PRJEB37886	AMPLICON	SAMEA7377646	ERX4582615	COG-UK/QEUH-9DA6C8	Illumina NovaSeq 6000	PAIRED	PCR	VIRAL RNA	Severe acute respiratory syndrome coronavirus 2	Homo sapiens	ILLUMINA	2020-09-21	United Kingdom	Europe	20	4936.38	7039	0.763201	147612593
ERR4659809	PRJEB37886	AMPLICON	SAMEA7377647	ERX4582616	COG-UK/QEUH-9DBE83	Illumina NovaSeq 6000	PAIRED	PCR	VIRAL RNA	Severe acute respiratory syndrome coronavirus 2	Homo sapiens	ILLUMINA	2020-09-21	United Kingdom	Europe	17	5026.63	7996	0.719225	150311246
ERR4659810	PRJEB37886	AMPLICON	SAMEA7377648	ERX4582617	COG-UK/QEUH-9DBE65	Illumina NovaSeq 6000	PAIRED	PCR	VIRAL RNA	Severe acute respiratory syndrome coronavirus 2	Homo sapiens	ILLUMINA	2020-09-21	United Kingdom	Europe	28	4937.43	6819	0.76815	147643938
ERR4659811	PRJEB37886	AMPLICON	SAMEA7377649	ERX4582618	COG-UK/QEUH-9DBEED	Illumina NovaSeq 6000	PAIRED	PCR	VIRAL RNA	Severe acute respiratory syndrome coronavirus 2	Homo sapiens	ILLUMINA	2020-09-21	United Kingdom	Europe	17	4763.19	4531	0.995954	142433684
ERR4659812	PRJEB37886	AMPLICON	SAMEA7377650	ERX4582619	COG-UK/QEUH-9DA6D7	Illumina NovaSeq 6000	PAIRED	PCR	VIRAL RNA	Severe acute respiratory syndrome coronavirus 2	Homo sapiens	ILLUMINA	2020-09-21	United Kingdom	Europe	73	1820.93	1342	0.933318	54451149
ERR4659813	PRJEB37886	AMPLICON	SAMEA7377651	ERX4582620	COG-UK/QEUH-9DBF08	Illumina NovaSeq 6000	PAIRED	PCR	VIRAL RNA	Severe acute respiratory syndrome coronavirus 2	Homo sapiens	ILLUMINA	2020-09-21	United Kingdom	Europe	20	4994.15	7942	0.742133	149340155
ERR4659814	PRJEB37886	AMPLICON	SAMEA7377652	ERX4582621	COG-UK/QEUH-9DA974	Illumina NovaSeq 6000	PAIRED	PCR	VIRAL RNA	Severe acute respiratory syndrome coronavirus 2	Homo sapiens	ILLUMINA	2020-09-21	United Kingdom	Europe	24	4824.39	6449	0.835368	144263743
ERR4659815	PRJEB37886	AMPLICON	SAMEA7377653	ERX4582622	COG-UK/QEUH-9DBEFC	Illumina NovaSeq 6000	PAIRED	PCR	VIRAL RNA	Severe acute respiratory syndrome coronavirus 2	Homo sapiens	ILLUMINA	2020-09-21	United Kingdom	Europe	26	4596.39	4718	0.924422	137445997
ERR4659816	PRJEB37886	AMPLICON	SAMEA7377654	ERX4582623	COG-UK/QEUH-9DA965	Illumina NovaSeq 6000	PAIRED	PCR	VIRAL RNA	Severe acute respiratory syndrome coronavirus 2	Homo sapiens	ILLUMINA	2020-09-21	United Kingdom	Europe	22	4939.65	7204	0.793031	147710242
ERR4659817	PRJEB37886	AMPLICON	SAMEA7377655	ERX4582624	COG-UK/QEUH-9DBECF	Illumina NovaSeq 6000	PAIRED	PCR	VIRAL RNA	Severe acute respiratory syndrome coronavirus 2	Homo sapiens	ILLUMINA	2020-09-21	United Kingdom	Europe	27	4667.86	5248	0.90322	139583065
ERR4659818	PRJEB37886	AMPLICON	SAMEA7377656	ERX4582625	COG-UK/QEUH-9DBEDE	Illumina NovaSeq 6000	PAIRED	PCR	VIRAL RNA	Severe acute respiratory syndrome coronavirus 2	Homo sapiens	ILLUMINA	2020-09-21	United Kingdom	Europe	96	2147.32	1605	0.913554	64211304
ERR4659819	PRJEB37886	AMPLICON	SAMEA7377657	ERX4582626	COG-UK/MILK-9E05B3	Illumina NovaSeq 6000	PAIRED	PCR	VIRAL RNA	Severe acute respiratory syndrome coronavirus 2	Homo sapiens	ILLUMINA	2020-09-20	United Kingdom	Europe	37	4826.34	6289	0.802829	144322058
ERR4659820	PRJEB37886	AMPLICON	SAMEA7377658	ERX4582627	COG-UK/MILK-9E0AF0	Illumina NovaSeq 6000	PAIRED	PCR	VIRAL RNA	Severe acute respiratory syndrome coronavirus 2	Homo sapiens	ILLUMINA	2020-09-21	United Kingdom	Europe	30	4788.22	5707	0.851721	143182214
ERR4659821	PRJEB37886	AMPLICON	SAMEA7377659	ERX4582628	COG-UK/MILK-9E05A4	Illumina NovaSeq 6000	PAIRED	PCR	VIRAL RNA	Severe acute respiratory syndrome coronavirus 2	Homo sapiens	ILLUMINA	2020-09-20	United Kingdom	Europe	21	5165.92	8025	0.663479	154476367
ERR4659822	PRJEB37886	AMPLICON	SAMEA7377660	ERX4582629	COG-UK/MILK-9E0B2A	Illumina NovaSeq 6000	PAIRED	PCR	VIRAL RNA	Severe acute respiratory syndrome coronavirus 2	Homo sapiens	ILLUMINA	2020-09-21	United Kingdom	Europe	69	4336.62	4209	0.954386	129677905
ERR4659823	PRJEB37886	AMPLICON	SAMEA7377661	ERX4582630	COG-UK/MILK-9E0B66	Illumina NovaSeq 6000	PAIRED	PCR	VIRAL RNA	Severe acute respiratory syndrome coronavirus 2	Homo sapiens	ILLUMINA	2020-09-21	United Kingdom	Europe	64	4080.73	3896	0.95355	122026209
ERR4659824	PRJEB37886	AMPLICON	SAMEA7377662	ERX4582631	COG-UK/MILK-9E043E	Illumina NovaSeq 6000	PAIRED	PCR	VIRAL RNA	Severe acute respiratory syndrome coronavirus 2	Homo sapiens	ILLUMINA	2020-09-20	United Kingdom	Europe	25	5090.13	8015	0.673243	152210102
ERR4659825	PRJEB37886	AMPLICON	SAMEA7377663	ERX4582632	COG-UK/MILK-9E044D	Illumina NovaSeq 6000	PAIRED	PCR	VIRAL RNA	Severe acute respiratory syndrome coronavirus 2	Homo sapiens	ILLUMINA	2020-09-20	United Kingdom	Europe	22	4861.03	6216	0.797713	145359283
ERR4659826	PRJEB37886	AMPLICON	SAMEA7377664	ERX4582633	COG-UK/MILK-9E0B39	Illumina NovaSeq 6000	PAIRED	PCR	VIRAL RNA	Severe acute respiratory syndrome coronavirus 2	Homo sapiens	ILLUMINA	2020-09-21	United Kingdom	Europe	19	5045.59	8006	0.682273	150878285
ERR4659827	PRJEB37886	AMPLICON	SAMEA7377665	ERX4582634	COG-UK/MILK-9E042F	Illumina NovaSeq 6000	PAIRED	PCR	VIRAL RNA	Severe acute respiratory syndrome coronavirus 2	Homo sapiens	ILLUMINA	2020-09-20	United Kingdom	Europe	19	5109.86	8015	0.676955	152800016
ERR4659828	PRJEB37886	AMPLICON	SAMEA7377666	ERX4582635	COG-UK/MILK-9E0B75	Illumina NovaSeq 6000	PAIRED	PCR	VIRAL RNA	Severe acute respiratory syndrome coronavirus 2	Homo sapiens	ILLUMINA	2020-09-21	United Kingdom	Europe	49	1211.76	623	0.826405	36235302
ERR4659829	PRJEB37886	AMPLICON	SAMEA7377667	ERX4582636	COG-UK/MILK-9E0B48	Illumina NovaSeq 6000	PAIRED	PCR	VIRAL RNA	Severe acute respiratory syndrome coronavirus 2	Homo sapiens	ILLUMINA	2020-09-21	United Kingdom	Europe	36	4798.58	5343	0.82995	143491947
ERR4659830	PRJEB37886	AMPLICON	SAMEA7377668	ERX4582637	COG-UK/MILK-9E0586	Illumina NovaSeq 6000	PAIRED	PCR	VIRAL RNA	Severe acute respiratory syndrome coronavirus 2	Homo sapiens	ILLUMINA	2020-09-21	United Kingdom	Europe	23	4907.34	6682	0.811323	146744077
ERR4659831	PRJEB37886	AMPLICON	SAMEA7377669	ERX4582638	COG-UK/MILK-9E0B57	Illumina NovaSeq 6000	PAIRED	PCR	VIRAL RNA	Severe acute respiratory syndrome coronavirus 2	Homo sapiens	ILLUMINA	2020-09-21	United Kingdom	Europe	25	5112.89	8017	0.673912	152890706
ERR4659832	PRJEB37886	AMPLICON	SAMEA7377670	ERX4582639	COG-UK/QEUH-9DBF17	Illumina NovaSeq 6000	PAIRED	PCR	VIRAL RNA	Severe acute respiratory syndrome coronavirus 2	Homo sapiens	ILLUMINA	2020-09-21	United Kingdom	Europe	25	5075.07	8005	0.701936	151759724
ERR4659833	PRJEB37886	AMPLICON	SAMEA7377671	ERX4582640	COG-UK/MILK-9E0A96	Illumina NovaSeq 6000	PAIRED	PCR	VIRAL RNA	Severe acute respiratory syndrome coronavirus 2	Homo sapiens	ILLUMINA	2020-09-21	United Kingdom	Europe	96	4324.01	4184	0.957095	129300943
ERR4659834	PRJEB37886	AMPLICON	SAMEA7377672	ERX4582641	COG-UK/MILK-9E0902	Illumina NovaSeq 6000	PAIRED	PCR	VIRAL RNA	Severe acute respiratory syndrome coronavirus 2	Homo sapiens	ILLUMINA	2020-09-21	United Kingdom	Europe	20	5201.42	8026	0.678327	155537981
ERR4659835	PRJEB37886	AMPLICON	SAMEA7377673	ERX4582642	COG-UK/MILK-9E0B84	Illumina NovaSeq 6000	PAIRED	PCR	VIRAL RNA	Severe acute respiratory syndrome coronavirus 2	Homo sapiens	ILLUMINA	2020-09-21	United Kingdom	Europe	23	5161.19	8022	0.671137	154334985
ERR4659836	PRJEB37886	AMPLICON	SAMEA7377674	ERX4582643	COG-UK/MILK-9E08F6	Illumina NovaSeq 6000	PAIRED	PCR	VIRAL RNA	Severe acute respiratory syndrome coronavirus 2	Homo sapiens	ILLUMINA	2020-09-21	United Kingdom	Europe	24	5075.77	8007	0.701401	151780780
ERR4659837	PRJEB37886	AMPLICON	SAMEA7377675	ERX4582644	COG-UK/MILK-9E0BC0	Illumina NovaSeq 6000	PAIRED	PCR	VIRAL RNA	Severe acute respiratory syndrome coronavirus 2	Homo sapiens	ILLUMINA	2020-09-21	United Kingdom	Europe	25	5204.97	8029	0.66378	155644262
ERR4659838	PRJEB37886	AMPLICON	SAMEA7377676	ERX4582645	COG-UK/MILK-9E08E7	Illumina NovaSeq 6000	PAIRED	PCR	VIRAL RNA	Severe acute respiratory syndrome coronavirus 2	Homo sapiens	ILLUMINA	2020-09-21	United Kingdom	Europe	33	2614.31	2099	0.950674	78175778
ERR4659839	PRJEB37886	AMPLICON	SAMEA7377677	ERX4582646	COG-UK/MILK-9E0B93	Illumina NovaSeq 6000	PAIRED	PCR	VIRAL RNA	Severe acute respiratory syndrome coronavirus 2	Homo sapiens	ILLUMINA	2020-09-21	United Kingdom	Europe	29	4783.32	5637	0.843728	143035615
ERR4659840	PRJEB37886	AMPLICON	SAMEA7377678	ERX4582647	COG-UK/MILK-9E08D8	Illumina NovaSeq 6000	PAIRED	PCR	VIRAL RNA	Severe acute respiratory syndrome coronavirus 2	Homo sapiens	ILLUMINA	2020-09-21	United Kingdom	Europe	25	4972.99	7271	0.743236	148707227
ERR4659841	PRJEB37886	AMPLICON	SAMEA7377679	ERX4582648	COG-UK/MILK-9E0BB1	Illumina NovaSeq 6000	PAIRED	PCR	VIRAL RNA	Severe acute respiratory syndrome coronavirus 2	Homo sapiens	ILLUMINA	2020-09-21	United Kingdom	Europe	31	5127.94	8017	0.67953	153340693
ERR4659842	PRJEB37886	AMPLICON	SAMEA7377680	ERX4582649	COG-UK/MILK-9E0629	Illumina NovaSeq 6000	PAIRED	PCR	VIRAL RNA	Severe acute respiratory syndrome coronavirus 2	Homo sapiens	ILLUMINA	2020-09-21	United Kingdom	Europe	24	5165.45	8022	0.669732	154462489
ERR4659843	PRJEB37886	AMPLICON	SAMEA7377681	ERX4582650	COG-UK/MILK-9E0BEE	Illumina NovaSeq 6000	PAIRED	PCR	VIRAL RNA	Severe acute respiratory syndrome coronavirus 2	Homo sapiens	ILLUMINA	2020-09-21	United Kingdom	Europe	25	5134.18	8013	0.687122	153527383
ERR4659844	PRJEB37886	AMPLICON	SAMEA7377682	ERX4582651	COG-UK/MILK-9E061A	Illumina NovaSeq 6000	PAIRED	PCR	VIRAL RNA	Severe acute respiratory syndrome coronavirus 2	Homo sapiens	ILLUMINA	2020-09-21	United Kingdom	Europe	25	4779.94	5301	0.85453	142934517
ERR4659845	PRJEB37886	AMPLICON	SAMEA7377683	ERX4582652	COG-UK/MILK-9E0BFD	Illumina NovaSeq 6000	PAIRED	PCR	VIRAL RNA	Severe acute respiratory syndrome coronavirus 2	Homo sapiens	ILLUMINA	2020-09-21	United Kingdom	Europe	25	5136.44	8022	0.669331	153595042
ERR4659846	PRJEB37886	AMPLICON	SAMEA7377684	ERX4582653	COG-UK/MILK-9E0647	Illumina NovaSeq 6000	PAIRED	PCR	VIRAL RNA	Severe acute respiratory syndrome coronavirus 2	Homo sapiens	ILLUMINA	2020-09-21	United Kingdom	Europe	32	5152.5	8022	0.670969	154075209
ERR4659847	PRJEB37886	AMPLICON	SAMEA7377685	ERX4582654	COG-UK/MILK-9E0BDF	Illumina NovaSeq 6000	PAIRED	PCR	VIRAL RNA	Severe acute respiratory syndrome coronavirus 2	Homo sapiens	ILLUMINA	2020-09-21	United Kingdom	Europe	25	5163.1	8025	0.662776	154392261
ERR4659848	PRJEB37886	AMPLICON	SAMEA7377686	ERX4582655	COG-UK/QEUH-9DAA53	Illumina NovaSeq 6000	PAIRED	PCR	VIRAL RNA	Severe acute respiratory syndrome coronavirus 2	Homo sapiens	ILLUMINA	2020-09-21	United Kingdom	Europe	22	5132.84	8011	0.692539	153487359
ERR4659849	PRJEB37886	AMPLICON	SAMEA7377687	ERX4582656	COG-UK/MILK-9E0638	Illumina NovaSeq 6000	PAIRED	PCR	VIRAL RNA	Severe acute respiratory syndrome coronavirus 2	Homo sapiens	ILLUMINA	2020-09-21	United Kingdom	Europe	19	4971.87	7147	0.769956	148673891
ERR4659850	PRJEB37886	AMPLICON	SAMEA7377688	ERX4582657	COG-UK/MILK-9E0BA2	Illumina NovaSeq 6000	PAIRED	PCR	VIRAL RNA	Severe acute respiratory syndrome coronavirus 2	Homo sapiens	ILLUMINA	2020-09-21	United Kingdom	Europe	20	5158.94	8020	0.672876	154267661
ERR4659851	PRJEB37886	AMPLICON	SAMEA7377689	ERX4582658	COG-UK/MILK-9E0C36	Illumina NovaSeq 6000	PAIRED	PCR	VIRAL RNA	Severe acute respiratory syndrome coronavirus 2	Homo sapiens	ILLUMINA	2020-09-19	United Kingdom	Europe	18	4973.08	7444	0.751028	148709876
ERR4659852	PRJEB37886	AMPLICON	SAMEA7377690	ERX4582659	COG-UK/MILK-9E0C81	Illumina NovaSeq 6000	PAIRED	PCR	VIRAL RNA	Severe acute respiratory syndrome coronavirus 2	Homo sapiens	ILLUMINA	2020-09-19	United Kingdom	Europe	32	4724.84	5593	0.912149	141286822
ERR4659853	PRJEB37886	AMPLICON	SAMEA7377691	ERX4582660	COG-UK/MILK-9E054A	Illumina NovaSeq 6000	PAIRED	PCR	VIRAL RNA	Severe acute respiratory syndrome coronavirus 2	Homo sapiens	ILLUMINA	2020-09-20	United Kingdom	Europe	34	5053.67	7992	0.785373	151120027
ERR4659854	PRJEB37886	AMPLICON	SAMEA7377692	ERX4582661	COG-UK/MILK-9E0CAF	Illumina NovaSeq 6000	PAIRED	PCR	VIRAL RNA	Severe acute respiratory syndrome coronavirus 2	Homo sapiens	ILLUMINA	2020-09-19	United Kingdom	Europe	20	4948.64	7465	0.730662	147979131
ERR4659855	PRJEB37886	AMPLICON	SAMEA7377693	ERX4582662	COG-UK/MILK-9E0568	Illumina NovaSeq 6000	PAIRED	PCR	VIRAL RNA	Severe acute respiratory syndrome coronavirus 2	Homo sapiens	ILLUMINA	2020-09-20	United Kingdom	Europe	84	4308.95	4199	0.960907	128850667
ERR4659856	PRJEB37886	AMPLICON	SAMEA7377694	ERX4582663	COG-UK/MILK-9E0C90	Illumina NovaSeq 6000	PAIRED	PCR	VIRAL RNA	Severe acute respiratory syndrome coronavirus 2	Homo sapiens	ILLUMINA	2020-09-19	United Kingdom	Europe	34	4612.93	4733	0.89282	137940323
ERR4659857	PRJEB37886	AMPLICON	SAMEA7377695	ERX4582664	COG-UK/MILK-9E0CFA	Illumina NovaSeq 6000	PAIRED	PCR	VIRAL RNA	Severe acute respiratory syndrome coronavirus 2	Homo sapiens	ILLUMINA	2020-09-19	United Kingdom	Europe	50	1789.89	1397	0.893489	53523176
ERR4659858	PRJEB37886	AMPLICON	SAMEA7377696	ERX4582665	COG-UK/MILK-9E06A1	Illumina NovaSeq 6000	PAIRED	PCR	VIRAL RNA	Severe acute respiratory syndrome coronavirus 2	Homo sapiens	ILLUMINA	2020-09-20	United Kingdom	Europe	22	4963.63	7224	0.758921	148427406
ERR4659859	PRJEB37886	AMPLICON	SAMEA7377697	ERX4582666	COG-UK/MILK-9E06DE	Illumina NovaSeq 6000	PAIRED	PCR	VIRAL RNA	Severe acute respiratory syndrome coronavirus 2	Homo sapiens	ILLUMINA	2020-09-20	United Kingdom	Europe	23	5123.23	8015	0.695516	153199878
ERR4659860	PRJEB37886	AMPLICON	SAMEA7377698	ERX4582667	COG-UK/MILK-9E0D15	Illumina NovaSeq 6000	PAIRED	PCR	VIRAL RNA	Severe acute respiratory syndrome coronavirus 2	Homo sapiens	ILLUMINA	2020-09-19	United Kingdom	Europe	35	4838	6025	0.801191	144670616
ERR4659861	PRJEB37886	AMPLICON	SAMEA7377699	ERX4582668	COG-UK/QEUH-9DA710	Illumina NovaSeq 6000	PAIRED	PCR	VIRAL RNA	Severe acute respiratory syndrome coronavirus 2	Homo sapiens	ILLUMINA	2020-09-21	United Kingdom	Europe	23	4925.64	7378	0.74036	147291310
ERR4659862	PRJEB37886	AMPLICON	SAMEA7377700	ERX4582669	COG-UK/QEUH-9DA701	Illumina NovaSeq 6000	PAIRED	PCR	VIRAL RNA	Severe acute respiratory syndrome coronavirus 2	Homo sapiens	ILLUMINA	2020-09-21	United Kingdom	Europe	22	4965.88	7586	0.801391	148494740
ERR4659863	PRJEB37886	AMPLICON	SAMEA7377701	ERX4582670	COG-UK/QEUH-9DA895	Illumina NovaSeq 6000	PAIRED	PCR	VIRAL RNA	Severe acute respiratory syndrome coronavirus 2	Homo sapiens	ILLUMINA	2020-09-21	United Kingdom	Europe	54	3185.12	2857	0.995954	95244618
ERR4659864	PRJEB37886	AMPLICON	SAMEA7377702	ERX4582671	COG-UK/QEUH-9DA8D1	Illumina NovaSeq 6000	PAIRED	PCR	VIRAL RNA	Severe acute respiratory syndrome coronavirus 2	Homo sapiens	ILLUMINA	2020-09-21	United Kingdom	Europe	22	4938.48	7470	0.723606	147675279
ERR4659865	PRJEB37886	AMPLICON	SAMEA7377703	ERX4582672	COG-UK/QEUH-9DA8C2	Illumina NovaSeq 6000	PAIRED	PCR	VIRAL RNA	Severe acute respiratory syndrome coronavirus 2	Homo sapiens	ILLUMINA	2020-09-21	United Kingdom	Europe	24	5180.41	8026	0.667257	154909796
ERR4659866	PRJEB37886	AMPLICON	SAMEA7377704	ERX4582673	COG-UK/QEUH-9DA8E0	Illumina NovaSeq 6000	PAIRED	PCR	VIRAL RNA	Severe acute respiratory syndrome coronavirus 2	Homo sapiens	ILLUMINA	2020-09-21	United Kingdom	Europe	21	4036.89	3767	0.97415	120715260
ERR4659867	PRJEB37886	AMPLICON	SAMEA7377705	ERX4582674	COG-UK/QEUH-9DBFAE	Illumina NovaSeq 6000	PAIRED	PCR	VIRAL RNA	Severe acute respiratory syndrome coronavirus 2	Homo sapiens	ILLUMINA	2020-09-22	United Kingdom	Europe	34	4028.58	3825	0.934154	120466589
ERR4659868	PRJEB37886	AMPLICON	SAMEA7377706	ERX4582675	COG-UK/QEUH-9DBFCC	Illumina NovaSeq 6000	PAIRED	PCR	VIRAL RNA	Severe acute respiratory syndrome coronavirus 2	Homo sapiens	ILLUMINA	2020-09-21	United Kingdom	Europe	31	5067.33	7999	0.728756	151528449
ERR4659869	PRJEB37886	AMPLICON	SAMEA7377707	ERX4582676	COG-UK/MILK-9E06CF	Illumina NovaSeq 6000	PAIRED	PCR	VIRAL RNA	Severe acute respiratory syndrome coronavirus 2	Homo sapiens	ILLUMINA	2020-09-20	United Kingdom	Europe	22	5185.18	8027	0.672274	155052553
ERR4659870	PRJEB37886	AMPLICON	SAMEA7377708	ERX4582677	COG-UK/MILK-9E0D06	Illumina NovaSeq 6000	PAIRED	PCR	VIRAL RNA	Severe acute respiratory syndrome coronavirus 2	Homo sapiens	ILLUMINA	2020-09-19	United Kingdom	Europe	31	5134.6	8016	0.712437	153540065
ERR4659871	PRJEB37886	AMPLICON	SAMEA7377709	ERX4582678	COG-UK/MILK-9E06B0	Illumina NovaSeq 6000	PAIRED	PCR	VIRAL RNA	Severe acute respiratory syndrome coronavirus 2	Homo sapiens	ILLUMINA	2020-09-20	United Kingdom	Europe	18	4778.56	5549	0.840919	142893172
ERR4659872	PRJEB37886	AMPLICON	SAMEA7377710	ERX4582679	COG-UK/MILK-9E0CCD	Illumina NovaSeq 6000	PAIRED	PCR	VIRAL RNA	Severe acute respiratory syndrome coronavirus 2	Homo sapiens	ILLUMINA	2020-09-19	United Kingdom	Europe	28	5145.39	8020	0.670535	153862611
ERR4659873	PRJEB37886	AMPLICON	SAMEA7377711	ERX4582680	COG-UK/MILK-9E0CBE	Illumina NovaSeq 6000	PAIRED	PCR	VIRAL RNA	Severe acute respiratory syndrome coronavirus 2	Homo sapiens	ILLUMINA	2020-09-19	United Kingdom	Europe	32	5138.17	8016	0.689195	153646609
ERR4659874	PRJEB37886	AMPLICON	SAMEA7377712	ERX4582681	COG-UK/MILK-9E0CDC	Illumina NovaSeq 6000	PAIRED	PCR	VIRAL RNA	Severe acute respiratory syndrome coronavirus 2	Homo sapiens	ILLUMINA	2020-09-19	United Kingdom	Europe	26	4837.36	5948	0.81119	144651618
ERR4659875	PRJEB37886	AMPLICON	SAMEA7377713	ERX4582682	COG-UK/MILK-9E0683	Illumina NovaSeq 6000	PAIRED	PCR	VIRAL RNA	Severe acute respiratory syndrome coronavirus 2	Homo sapiens	ILLUMINA	2020-09-20	United Kingdom	Europe	14	5169.21	8018	0.687456	154574785
ERR4659876	PRJEB37886	AMPLICON	SAMEA7377714	ERX4582683	COG-UK/MILK-9E0C27	Illumina NovaSeq 6000	PAIRED	PCR	VIRAL RNA	Severe acute respiratory syndrome coronavirus 2	Homo sapiens	ILLUMINA	2020-09-19	United Kingdom	Europe	21	5190.81	8022	0.683543	155220805
ERR4659877	PRJEB37886	AMPLICON	SAMEA7377715	ERX4582684	COG-UK/MILK-9E0726	Illumina NovaSeq 6000	PAIRED	PCR	VIRAL RNA	Severe acute respiratory syndrome coronavirus 2	Homo sapiens	ILLUMINA	2020-09-20	United Kingdom	Europe	22	4867.9	5752	0.798582	145564867
ERR4659878	PRJEB37886	AMPLICON	SAMEA7377716	ERX4582685	COG-UK/MILK-9E0717	Illumina NovaSeq 6000	PAIRED	PCR	VIRAL RNA	Severe acute respiratory syndrome coronavirus 2	Homo sapiens	ILLUMINA	2020-09-20	United Kingdom	Europe	25	5148.73	8023	0.666956	153962532
ERR4659879	PRJEB37886	AMPLICON	SAMEA7377717	ERX4582686	COG-UK/MILK-9E0D33	Illumina NovaSeq 6000	PAIRED	PCR	VIRAL RNA	Severe acute respiratory syndrome coronavirus 2	Homo sapiens	ILLUMINA	2020-09-19	United Kingdom	Europe	27	5098.11	8008	0.693609	152448794
ERR4659880	PRJEB37886	AMPLICON	SAMEA7377718	ERX4582687	COG-UK/QEUH-9DA8A4	Illumina NovaSeq 6000	PAIRED	PCR	VIRAL RNA	Severe acute respiratory syndrome coronavirus 2	Homo sapiens	ILLUMINA	2020-09-21	United Kingdom	Europe	26	5052.22	7997	0.749691	151076395
ERR4659881	PRJEB37886	AMPLICON	SAMEA7377719	ERX4582688	COG-UK/QEUH-9DC0B9	Illumina NovaSeq 6000	PAIRED	PCR	VIRAL RNA	Severe acute respiratory syndrome coronavirus 2	Homo sapiens	ILLUMINA	2020-09-22	United Kingdom	Europe	23	4866.61	6128	0.865632	145526157
ERR4659882	PRJEB37886	AMPLICON	SAMEA7377720	ERX4582689	COG-UK/QEUH-9DA886	Illumina NovaSeq 6000	PAIRED	PCR	VIRAL RNA	Severe acute respiratory syndrome coronavirus 2	Homo sapiens	ILLUMINA	2020-09-21	United Kingdom	Europe	27	4975.51	7719	0.716082	148782816
ERR4659883	PRJEB37886	AMPLICON	SAMEA7377721	ERX4582690	COG-UK/QEUH-9DA8B3	Illumina NovaSeq 6000	PAIRED	PCR	VIRAL RNA	Severe acute respiratory syndrome coronavirus 2	Homo sapiens	ILLUMINA	2020-09-21	United Kingdom	Europe	21	5162.98	8012	0.702639	154388639
ERR4659884	PRJEB37886	AMPLICON	SAMEA7377722	ERX4582691	COG-UK/QEUH-9DA90B	Illumina NovaSeq 6000	PAIRED	PCR	VIRAL RNA	Severe acute respiratory syndrome coronavirus 2	Homo sapiens	ILLUMINA	2020-09-21	United Kingdom	Europe	24	4895.24	6845	0.785573	146382233
ERR4659885	PRJEB37886	AMPLICON	SAMEA7377723	ERX4582692	COG-UK/QEUH-9DA91A	Illumina NovaSeq 6000	PAIRED	PCR	VIRAL RNA	Severe acute respiratory syndrome coronavirus 2	Homo sapiens	ILLUMINA	2020-09-21	United Kingdom	Europe	20	4672.65	4859	0.973648	139726210
ERR4659886	PRJEB37886	AMPLICON	SAMEA7377724	ERX4582693	COG-UK/QEUH-9DA8FF	Illumina NovaSeq 6000	PAIRED	PCR	VIRAL RNA	Severe acute respiratory syndrome coronavirus 2	Homo sapiens	ILLUMINA	2020-09-21	United Kingdom	Europe	24	5132.28	8012	0.683176	153470623
ERR4659887	PRJEB37886	AMPLICON	SAMEA7377725	ERX4582694	COG-UK/QEUH-9DAAEA	Illumina NovaSeq 6000	PAIRED	PCR	VIRAL RNA	Severe acute respiratory syndrome coronavirus 2	Homo sapiens	ILLUMINA	2020-09-21	United Kingdom	Europe	26	5107.96	8016	0.676554	152743393
ERR4659888	PRJEB37886	AMPLICON	SAMEA7377726	ERX4582695	COG-UK/MILK-9E0735	Illumina NovaSeq 6000	PAIRED	PCR	VIRAL RNA	Severe acute respiratory syndrome coronavirus 2	Homo sapiens	ILLUMINA	2020-09-20	United Kingdom	Europe	43	4651.67	4652	0.920276	139098739
ERR4659889	PRJEB37886	AMPLICON	SAMEA7377727	ERX4582696	COG-UK/MILK-9E0D42	Illumina NovaSeq 6000	PAIRED	PCR	VIRAL RNA	Severe acute respiratory syndrome coronavirus 2	Homo sapiens	ILLUMINA	2020-09-19	United Kingdom	Europe	19	5225.17	8031	0.68361	156248352
ERR4659890	PRJEB37886	AMPLICON	SAMEA7377728	ERX4582697	COG-UK/MILK-9E0744	Illumina NovaSeq 6000	PAIRED	PCR	VIRAL RNA	Severe acute respiratory syndrome coronavirus 2	Homo sapiens	ILLUMINA	2020-09-20	United Kingdom	Europe	22	5174.01	8020	0.683577	154718326
ERR4659891	PRJEB37886	AMPLICON	SAMEA7377729	ERX4582698	COG-UK/MILK-9E0C72	Illumina NovaSeq 6000	PAIRED	PCR	VIRAL RNA	Severe acute respiratory syndrome coronavirus 2	Homo sapiens	ILLUMINA	2020-09-19	United Kingdom	Europe	25	5183.74	8020	0.695917	155009251
ERR4659892	PRJEB37886	AMPLICON	SAMEA7377730	ERX4582699	COG-UK/MILK-9E0C63	Illumina NovaSeq 6000	PAIRED	PCR	VIRAL RNA	Severe acute respiratory syndrome coronavirus 2	Homo sapiens	ILLUMINA	2020-09-19	United Kingdom	Europe	26	5167.03	8020	0.685416	154509767
ERR4659893	PRJEB37886	AMPLICON	SAMEA7377731	ERX4582700	COG-UK/MILK-9E060B	Illumina NovaSeq 6000	PAIRED	PCR	VIRAL RNA	Severe acute respiratory syndrome coronavirus 2	Homo sapiens	ILLUMINA	2020-09-20	United Kingdom	Europe	20	4705.23	5129	0.947463	140700516
ERR4659894	PRJEB37886	AMPLICON	SAMEA7377732	ERX4582701	COG-UK/MILK-9E0C54	Illumina NovaSeq 6000	PAIRED	PCR	VIRAL RNA	Severe acute respiratory syndrome coronavirus 2	Homo sapiens	ILLUMINA	2020-09-19	United Kingdom	Europe	24	5140.83	8015	0.693141	153726097
ERR4659895	PRJEB37886	AMPLICON	SAMEA7377733	ERX4582702	COG-UK/MILK-9E05E0	Illumina NovaSeq 6000	PAIRED	PCR	VIRAL RNA	Severe acute respiratory syndrome coronavirus 2	Homo sapiens	ILLUMINA	2020-09-20	United Kingdom	Europe	28	5171.37	8020	0.678561	154639532
ERR4659896	PRJEB37886	AMPLICON	SAMEA7377734	ERX4582703	COG-UK/MILK-9E0C45	Illumina NovaSeq 6000	PAIRED	PCR	VIRAL RNA	Severe acute respiratory syndrome coronavirus 2	Homo sapiens	ILLUMINA	2020-09-19	United Kingdom	Europe	25	4825.94	5929	0.829214	144310039
ERR4659897	PRJEB37886	AMPLICON	SAMEA7377735	ERX4582704	COG-UK/MILK-9E0753	Illumina NovaSeq 6000	PAIRED	PCR	VIRAL RNA	Severe acute respiratory syndrome coronavirus 2	Homo sapiens	ILLUMINA	2020-09-21	United Kingdom	Europe	20	5174.76	8024	0.680935	154740758
ERR4659898	PRJEB37886	AMPLICON	SAMEA7377736	ERX4582705	COG-UK/MILK-9E0771	Illumina NovaSeq 6000	PAIRED	PCR	VIRAL RNA	Severe acute respiratory syndrome coronavirus 2	Homo sapiens	ILLUMINA	2020-09-21	United Kingdom	Europe	22	5180.73	8026	0.665619	154919424
ERR4659899	PRJEB37886	AMPLICON	SAMEA7377737	ERX4582706	COG-UK/MILK-9E0D7F	Illumina NovaSeq 6000	PAIRED	PCR	VIRAL RNA	Severe acute respiratory syndrome coronavirus 2	Homo sapiens	ILLUMINA	2020-09-19	United Kingdom	Europe	21	5146.16	8018	0.684246	153885540
ERR4660009	PRJEB37886	AMPLICON	SAMEA7377745	ERX4582816	COG-UK/PHWC-16A188	NextSeq 550	PAIRED	PCR	VIRAL RNA	Severe acute respiratory syndrome coronavirus 2	Homo sapiens	ILLUMINA	2020-09-05	United Kingdom	Europe	21	5289.86	5887	0.983446	158182573
ERR4660010	PRJEB37886	AMPLICON	SAMEA7377748	ERX4582817	COG-UK/PHWC-16AA8D	NextSeq 550	PAIRED	PCR	VIRAL RNA	Severe acute respiratory syndrome coronavirus 2	Homo sapiens	ILLUMINA	2020-09-08	United Kingdom	Europe	35	4203.86	4414	0.936562	125707960
ERR4660011	PRJEB37886	AMPLICON	SAMEA7377749	ERX4582818	COG-UK/PHWC-16B2A2	NextSeq 550	PAIRED	PCR	VIRAL RNA	Severe acute respiratory syndrome coronavirus 2	Homo sapiens	ILLUMINA	2020-09-14	United Kingdom	Europe	24	4236.83	4392	0.948667	126693969
ERR4660012	PRJEB37886	AMPLICON	SAMEA7377750	ERX4582819	COG-UK/PHWC-16B80A	NextSeq 550	PAIRED	PCR	VIRAL RNA	Severe acute respiratory syndrome coronavirus 2	Homo sapiens	ILLUMINA	2020-09-19	United Kingdom	Europe	18	5245.41	5575	0.995485	156853377
ERR4660013	PRJEB37886	AMPLICON	SAMEA7377751	ERX4582820	COG-UK/PHWC-169EDD	NextSeq 550	PAIRED	PCR	VIRAL RNA	Severe acute respiratory syndrome coronavirus 2	Homo sapiens	ILLUMINA	2020-08-30	United Kingdom	Europe	20	6108.6	6569	0.995619	182665497
ERR4660014	PRJEB37886	AMPLICON	SAMEA7377752	ERX4582821	COG-UK/PHWC-16ABF3	NextSeq 550	PAIRED	PCR	VIRAL RNA	Severe acute respiratory syndrome coronavirus 2	Homo sapiens	ILLUMINA	2020-09-10	United Kingdom	Europe	25	4616.85	5074	0.956626	138057554
ERR4660015	PRJEB37886	AMPLICON	SAMEA7377753	ERX4582822	COG-UK/PHWC-16A382	NextSeq 550	PAIRED	PCR	VIRAL RNA	Severe acute respiratory syndrome coronavirus 2	Homo sapiens	ILLUMINA	2020-09-04	United Kingdom	Europe	95	2519.9	1492	0.866903	75352551
ERR4660025	PRJEB37886	AMPLICON	SAMEA7377764	ERX4582828	COG-UK/PHWC-16A470	NextSeq 550	PAIRED	PCR	VIRAL RNA	Severe acute respiratory syndrome coronavirus 2	Homo sapiens	ILLUMINA	2020-09-06	United Kingdom	Europe	22	5385.15	5904	0.980637	161031994
ERR4660029	PRJEB37886	AMPLICON	SAMEA7377767	ERX4582832	COG-UK/PHWC-16AB4E	NextSeq 550	PAIRED	PCR	VIRAL RNA	Severe acute respiratory syndrome coronavirus 2	Homo sapiens	ILLUMINA	2020-09-09	United Kingdom	Europe	22	5499.68	6407	0.990536	164456885
ERR4660036	PRJEB37886	AMPLICON	SAMEA7377772	ERX4582840	COG-UK/PHWC-169F61	NextSeq 550	PAIRED	PCR	VIRAL RNA	Severe acute respiratory syndrome coronavirus 2	Homo sapiens	ILLUMINA	2020-08-25	United Kingdom	Europe	37	5822.55	6654	0.988663	174111810
ERR4660037	PRJEB37886	AMPLICON	SAMEA7377774	ERX4582841	COG-UK/PHWC-16B4F7	NextSeq 550	PAIRED	PCR	VIRAL RNA	Severe acute respiratory syndrome coronavirus 2	Homo sapiens	ILLUMINA	2020-09-14	United Kingdom	Europe	108	2005.51	946	0.765107	59970634
ERR4660040	PRJEB37886	AMPLICON	SAMEA7377776	ERX4582844	COG-UK/PHWC-169EFB	NextSeq 550	PAIRED	PCR	VIRAL RNA	Severe acute respiratory syndrome coronavirus 2	Homo sapiens	ILLUMINA	2020-08-26	United Kingdom	Europe	30	6015.66	6889	0.979199	179886278
ERR4660041	PRJEB37886	AMPLICON	SAMEA7377777	ERX4582845	COG-UK/PHWC-16A7FF	NextSeq 550	PAIRED	PCR	VIRAL RNA	Severe acute respiratory syndrome coronavirus 2	Homo sapiens	ILLUMINA	2020-09-12	United Kingdom	Europe	67	2758.02	1839	0.832759	82472940
ERR4660043	PRJEB37886	AMPLICON	SAMEA7377782	ERX4582847	COG-UK/PHEC-22F47	NextSeq 550	PAIRED	PCR	VIRAL RNA	Severe acute respiratory syndrome coronavirus 2	Homo sapiens	ILLUMINA	2020-04-29	United Kingdom	Europe	17	6043.5	7462	0.98562	180718887
ERR4660048	PRJEB37886	AMPLICON	SAMEA7377793	ERX4582855	COG-UK/QEUH-9AF741	NA	PAIRED	PCR	VIRAL RNA	Severe acute respiratory syndrome coronavirus 2	Homo sapiens	ILLUMINA	2020-09-04	United Kingdom	Europe	21	6546.83	7612	0.995954	195769786
ERR4660049	PRJEB37886	AMPLICON	SAMEA7322297	ERX4582856	COG-UK/PHEC-22DC5	NextSeq 550	PAIRED	PCR	VIRAL RNA	Severe acute respiratory syndrome coronavirus 2	Homo sapiens	ILLUMINA	2020-04-13	United Kingdom	Europe	16	7272.33	7923	0.995954	217464447
ERR4660050	PRJEB37886	AMPLICON	SAMEA7377794	ERX4582857	COG-UK/PHEC-22BF8	Illumina HiSeq 2500	PAIRED	PCR	VIRAL RNA	Severe acute respiratory syndrome coronavirus 2	Homo sapiens	ILLUMINA	2020-05-08	United Kingdom	Europe	100	688.431	59	0.197071	20586155
ERR4660052	PRJEB37886	AMPLICON	SAMEA7377798	ERX4582860	COG-UK/PHWC-169FAD	NextSeq 550	PAIRED	PCR	VIRAL RNA	Severe acute respiratory syndrome coronavirus 2	Homo sapiens	ILLUMINA	2020-08-20	United Kingdom	Europe	19	5616.32	5972	0.988697	167944739
ERR4660057	PRJEB37886	AMPLICON	SAMEA7377806	ERX4582866	COG-UK/PHWC-16A9CC	NextSeq 550	PAIRED	PCR	VIRAL RNA	Severe acute respiratory syndrome coronavirus 2	Homo sapiens	ILLUMINA	2020-09-12	United Kingdom	Europe	22	4878.01	5247	0.988095	145867069
ERR4660058	PRJEB37886	AMPLICON	SAMEA7377811	ERX4582870	COG-UK/PHWC-16AEAF	NextSeq 550	PAIRED	PCR	VIRAL RNA	Severe acute respiratory syndrome coronavirus 2	Homo sapiens	ILLUMINA	2020-09-11	United Kingdom	Europe	18	5835.74	6251	0.995954	174506269
ERR4660059	PRJEB37886	AMPLICON	SAMEA7377805	ERX4582869	COG-UK/PHWC-16A7E0	NextSeq 550	PAIRED	PCR	VIRAL RNA	Severe acute respiratory syndrome coronavirus 2	Homo sapiens	ILLUMINA	2020-09-10	United Kingdom	Europe	31	4267.09	4348	0.978731	127598832
ERR4660062	PRJEB37886	AMPLICON	SAMEA7377812	ERX4582874	COG-UK/PHWC-169F70	NextSeq 550	PAIRED	PCR	VIRAL RNA	Severe acute respiratory syndrome coronavirus 2	Homo sapiens	ILLUMINA	2020-08-21	United Kingdom	Europe	29	5642	6461	0.988563	168712711
ERR4660063	PRJEB37886	AMPLICON	SAMEA7377813	ERX4582873	COG-UK/PHWC-169CC4	NextSeq 550	PAIRED	PCR	VIRAL RNA	Severe acute respiratory syndrome coronavirus 2	Homo sapiens	ILLUMINA	2020-08-18	United Kingdom	Europe	23	5673.49	6407	0.988663	169654395
ERR4660064	PRJEB37886	AMPLICON	SAMEA7377814	ERX4582875	COG-UK/PHWC-169FCB	NextSeq 550	PAIRED	PCR	VIRAL RNA	Severe acute respiratory syndrome coronavirus 2	Homo sapiens	ILLUMINA	2020-08-30	United Kingdom	Europe	24	5878.93	6540	0.979166	175797625
ERR4660070	PRJEB37886	AMPLICON	SAMEA7377818	ERX4582881	COG-UK/PHWC-169CB5	NextSeq 550	PAIRED	PCR	VIRAL RNA	Severe acute respiratory syndrome coronavirus 2	Homo sapiens	ILLUMINA	2020-08-06	United Kingdom	Europe	42	5288.24	6144	0.973682	158134285
ERR4660076	PRJEB37886	WGS	SAMEA7377823	ERX4582886	COG-UK/LOND-1286F97	Illumina MiSeq	PAIRED	PCR	VIRAL RNA	Severe acute respiratory syndrome coronavirus 2	Homo sapiens	ILLUMINA	2020-04-20	United Kingdom	Europe	19	4844.4	5920	0.925158	144862160
ERR4660078	PRJEB37886	AMPLICON	SAMEA7377829	ERX4582890	COG-UK/PHWC-16A258	NextSeq 550	PAIRED	PCR	VIRAL RNA	Severe acute respiratory syndrome coronavirus 2	Homo sapiens	ILLUMINA	2020-09-04	United Kingdom	Europe	88	2656.09	1631	0.891717	79424988
ERR4660083	PRJEB37886	AMPLICON	SAMEA7322306	ERX4582895	COG-UK/PHEC-231B9	Illumina HiSeq 2500	PAIRED	PCR	VIRAL RNA	Severe acute respiratory syndrome coronavirus 2	Homo sapiens	ILLUMINA	2020-04-24	United Kingdom	Europe	10	4783.09	5163	0.995954	143028808
ERR4660084	PRJEB37886	AMPLICON	SAMEA7377834	ERX4582896	COG-UK/PHEC-23052	Illumina HiSeq 2500	PAIRED	PCR	VIRAL RNA	Severe acute respiratory syndrome coronavirus 2	Homo sapiens	ILLUMINA	2020-04-14	United Kingdom	Europe	82	3580.54	2919	0.869077	107068829
ERR4660085	PRJEB37886	AMPLICON	SAMEA7377837	ERX4582899	COG-UK/PHWC-16A443	NextSeq 550	PAIRED	PCR	VIRAL RNA	Severe acute respiratory syndrome coronavirus 2	Homo sapiens	ILLUMINA	2020-09-07	United Kingdom	Europe	22	4557.8	4629	0.981172	136291789
ERR4660086	PRJEB37886	WGS	SAMEA7377838	ERX4582900	COG-UK/LOND-1286FB5	Illumina MiSeq	PAIRED	PCR	VIRAL RNA	Severe acute respiratory syndrome coronavirus 2	Homo sapiens	ILLUMINA	2020-04-20	United Kingdom	Europe	22	5034.2	5630	0.973247	150537535
ERR4660089	PRJEB37886	AMPLICON	SAMEA7377840	ERX4582903	COG-UK/PHEC-22FED	Illumina HiSeq 2500	PAIRED	PCR	VIRAL RNA	Severe acute respiratory syndrome coronavirus 2	Homo sapiens	ILLUMINA	2020-05-19	United Kingdom	Europe	36	318.43	111	0.582483	9522025
ERR4660090	PRJEB37886	AMPLICON	SAMEA7377839	ERX4582901	COG-UK/PHEC-230BC	Illumina HiSeq 2500	PAIRED	PCR	VIRAL RNA	Severe acute respiratory syndrome coronavirus 2	Homo sapiens	ILLUMINA	2020-04-20	United Kingdom	Europe	51	4402.73	4730	0.945992	131654943
ERR4660094	PRJEB37886	AMPLICON	SAMEA7377844	ERX4582907	COG-UK/LIVE-ABBBB	Illumina MiSeq	PAIRED	PCR	VIRAL RNA	Severe acute respiratory syndrome coronavirus 2	Homo sapiens	ILLUMINA	2020-08-14	United Kingdom	Europe	31	1094.26	919	0.89369	32721728
ERR4660095	PRJEB37886	AMPLICON	SAMEA7377845	ERX4582906	COG-UK/PHWC-16A16A	NextSeq 550	PAIRED	PCR	VIRAL RNA	Severe acute respiratory syndrome coronavirus 2	Homo sapiens	ILLUMINA	2020-09-05	United Kingdom	Europe	23	5253.03	5987	0.987292	157081404
ERR4660096	PRJEB37886	AMPLICON	SAMEA7377847	ERX4582908	COG-UK/PHEC-2331D	Illumina HiSeq 2500	PAIRED	PCR	VIRAL RNA	Severe acute respiratory syndrome coronavirus 2	Homo sapiens	ILLUMINA	2020-09-05	United Kingdom	Europe	41	4394.32	5107	0.917868	131403284
ERR4660099	PRJEB37886	AMPLICON	SAMEA7377851	ERX4582912	COG-UK/PHEC-22FB0	Illumina HiSeq 2500	PAIRED	PCR	VIRAL RNA	Severe acute respiratory syndrome coronavirus 2	Homo sapiens	ILLUMINA	2020-05-13	United Kingdom	Europe	69	3991.56	3749	0.940106	119359570
ERR4663421	PRJEB37886	AMPLICON	SAMEA7380243	ERX4586223	COG-UK/PHWC-16AC3C	NextSeq 550	PAIRED	PCR	VIRAL RNA	Severe acute respiratory syndrome coronavirus 2	Homo sapiens	ILLUMINA	2020-09-12	United Kingdom	Europe	26	5884.93	6484	0.995954	175977151
ERR4664190	PRJEB37886	AMPLICON	SAMEA7381013	ERX4586992	COG-UK/PHWC-16C57B	NextSeq 550	PAIRED	PCR	VIRAL RNA	Severe acute respiratory syndrome coronavirus 2	Homo sapiens	ILLUMINA	2020-09-13	United Kingdom	Europe	21	2613.7	2404	0.995954	78157486
ERR4664192	PRJEB37886	AMPLICON	SAMEA7381015	ERX4586994	COG-UK/ALDP-9CC2F2	NA	PAIRED	PCR	VIRAL RNA	Severe acute respiratory syndrome coronavirus 2	Homo sapiens	ILLUMINA	2020-09-16	United Kingdom	Europe	28	4994.92	4911	0.995954	149363168
ERR4664198	PRJEB37886	AMPLICON	SAMEA7381024	ERX4587000	COG-UK/LIVE-1D15CC	Illumina MiSeq	PAIRED	PCR	VIRAL RNA	Severe acute respiratory syndrome coronavirus 2	Homo sapiens	ILLUMINA	2020-05-14	United Kingdom	Europe	66	225.096	195	0.752098	6731052
ERR4664200	PRJEB37886	AMPLICON	SAMEA7381026	ERX4587002	COG-UK/PHWC-16A1A6	NextSeq 550	PAIRED	PCR	VIRAL RNA	Severe acute respiratory syndrome coronavirus 2	Homo sapiens	ILLUMINA	2020-09-05	United Kingdom	Europe	49	2996.44	1966	0.902317	89602548
ERR4664202	PRJEB37886	AMPLICON	SAMEA7381028	ERX4587004	COG-UK/ALDP-9CC386	NA	PAIRED	PCR	VIRAL RNA	Severe acute respiratory syndrome coronavirus 2	Homo sapiens	ILLUMINA	2020-09-16	United Kingdom	Europe	30	492.786	399	0.947463	14735786
ERR4664203	PRJEB37886	AMPLICON	SAMEA7381029	ERX4587005	COG-UK/PHWC-16B3FA	NextSeq 550	PAIRED	PCR	VIRAL RNA	Severe acute respiratory syndrome coronavirus 2	Homo sapiens	ILLUMINA	2020-09-16	United Kingdom	Europe	20	5163.62	5528	0.988596	154407754
ERR4664206	PRJEB37886	AMPLICON	SAMEA7381032	ERX4587008	COG-UK/PHWC-16A07C	NextSeq 550	PAIRED	PCR	VIRAL RNA	Severe acute respiratory syndrome coronavirus 2	Homo sapiens	ILLUMINA	2020-08-31	United Kingdom	Europe	36	5554.37	6122	0.98863	166092440
ERR4664207	PRJEB37886	AMPLICON	SAMEA7381033	ERX4587009	COG-UK/CAMC-9B2EEC	NA	PAIRED	PCR	VIRAL RNA	Severe acute respiratory syndrome coronavirus 2	Homo sapiens	ILLUMINA	2020-09-04	United Kingdom	Europe	32	4764.82	5167	0.95676	142482453
ERR4664208	PRJEB37886	AMPLICON	SAMEA7381034	ERX4587010	COG-UK/PHWC-16D5A7	NextSeq 550	PAIRED	PCR	VIRAL RNA	Severe acute respiratory syndrome coronavirus 2	Homo sapiens	ILLUMINA	2020-09-23	United Kingdom	Europe	53	2881.76	2417	0.967361	86173256
ERR4664209	PRJEB37886	AMPLICON	SAMEA7381038	ERX4587011	COG-UK/PHWC-16A6D4	NextSeq 550	PAIRED	PCR	VIRAL RNA	Severe acute respiratory syndrome coronavirus 2	Homo sapiens	ILLUMINA	2020-09-12	United Kingdom	Europe	68	5524.59	6771	0.981039	165201744
ERR4664210	PRJEB37886	AMPLICON	SAMEA7381039	ERX4587012	COG-UK/PHWC-16AE90	NextSeq 550	PAIRED	PCR	VIRAL RNA	Severe acute respiratory syndrome coronavirus 2	Homo sapiens	ILLUMINA	2020-09-11	United Kingdom	Europe	48	2642.82	1803	0.875865	79028379
ERR4664211	PRJEB37886	AMPLICON	SAMEA7381040	ERX4587013	COG-UK/PHEC-2334A	Illumina HiSeq 2500	PAIRED	PCR	VIRAL RNA	Severe acute respiratory syndrome coronavirus 2	Homo sapiens	ILLUMINA	2020-03-06	United Kingdom	Europe	14	6894.16	7515	0.995954	206156010
ERR4664212	PRJEB37886	AMPLICON	SAMEA7381041	ERX4587014	COG-UK/PHWC-16CE9E	NextSeq 550	PAIRED	PCR	VIRAL RNA	Severe acute respiratory syndrome coronavirus 2	Homo sapiens	ILLUMINA	2020-09-25	United Kingdom	Europe	22	3393.04	3087	0.988663	101462221
ERR4664213	PRJEB37886	AMPLICON	SAMEA7381042	ERX4587015	COG-UK/ALDP-9CC27A	NA	PAIRED	PCR	VIRAL RNA	Severe acute respiratory syndrome coronavirus 2	Homo sapiens	ILLUMINA	2020-09-16	United Kingdom	Europe	31	1005.85	831	0.956493	30078009
ERR4664216	PRJEB37886	AMPLICON	SAMEA7381045	ERX4587018	COG-UK/PHWC-16B2C0	NextSeq 550	PAIRED	PCR	VIRAL RNA	Severe acute respiratory syndrome coronavirus 2	Homo sapiens	ILLUMINA	2020-09-16	United Kingdom	Europe	23	4805.84	5058	0.988563	143709149
ERR4664219	PRJEB37886	AMPLICON	SAMEA7381048	ERX4587021	COG-UK/ALDP-9CC67E	NA	PAIRED	PCR	VIRAL RNA	Severe acute respiratory syndrome coronavirus 2	Homo sapiens	ILLUMINA	2020-09-16	United Kingdom	Europe	34	5205.01	6079	0.98144	155645345
ERR4664220	PRJEB37886	AMPLICON	SAMEA7381049	ERX4587022	COG-UK/PHWC-16D4AA	NextSeq 550	PAIRED	PCR	VIRAL RNA	Severe acute respiratory syndrome coronavirus 2	Homo sapiens	ILLUMINA	2020-09-21	United Kingdom	Europe	27	2455.43	2140	0.966291	73424774
ERR4664221	PRJEB37886	AMPLICON	SAMEA7381050	ERX4587023	COG-UK/PHWC-16D2EC	NextSeq 550	PAIRED	PCR	VIRAL RNA	Severe acute respiratory syndrome coronavirus 2	Homo sapiens	ILLUMINA	2020-09-13	United Kingdom	Europe	24	2544.43	2370	0.987727	76086045
ERR4664222	PRJEB37886	AMPLICON	SAMEA7381051	ERX4587024	COG-UK/QEUH-9BB3B7	NA	PAIRED	PCR	VIRAL RNA	Severe acute respiratory syndrome coronavirus 2	Homo sapiens	ILLUMINA	2020-09-09	United Kingdom	Europe	20	7036.87	7730	0.995954	210423460
ERR4664224	PRJEB37886	AMPLICON	SAMEA7381053	ERX4587026	COG-UK/PHWC-16ACB4	NextSeq 550	PAIRED	PCR	VIRAL RNA	Severe acute respiratory syndrome coronavirus 2	Homo sapiens	ILLUMINA	2020-09-11	United Kingdom	Europe	30	4159.86	4241	0.946928	124392288
ERR4664225	PRJEB37886	AMPLICON	SAMEA7381054	ERX4587027	COG-UK/QEUH-9BB320	NA	PAIRED	PCR	VIRAL RNA	Severe acute respiratory syndrome coronavirus 2	Homo sapiens	ILLUMINA	2020-09-09	United Kingdom	Europe	21	5848.66	6884	0.995954	174892435
ERR4664226	PRJEB37886	AMPLICON	SAMEA7381056	ERX4587028	COG-UK/PHWC-16C99D	NextSeq 550	PAIRED	PCR	VIRAL RNA	Severe acute respiratory syndrome coronavirus 2	Homo sapiens	ILLUMINA	2020-09-23	United Kingdom	Europe	54	2581.39	1923	0.932281	77191258
ERR4664229	PRJEB37886	AMPLICON	SAMEA7381058	ERX4587031	COG-UK/LIVE-1D1C6D	Illumina MiSeq	PAIRED	PCR	VIRAL RNA	Severe acute respiratory syndrome coronavirus 2	Homo sapiens	ILLUMINA	2020-05-13	United Kingdom	Europe	24	1262.28	1082	0.958232	37745864
ERR4664230	PRJEB37886	AMPLICON	SAMEA7381059	ERX4587032	COG-UK/PHWC-16C098	NextSeq 550	PAIRED	PCR	VIRAL RNA	Severe acute respiratory syndrome coronavirus 2	Homo sapiens	ILLUMINA	2020-09-17	United Kingdom	Europe	19	4416.01	4368	0.989633	132051836
ERR4664238	PRJEB37886	AMPLICON	SAMEA7381070	ERX4587041	COG-UK/ALDP-9CC1F5	NA	PAIRED	PCR	VIRAL RNA	Severe acute respiratory syndrome coronavirus 2	Homo sapiens	ILLUMINA	2020-09-16	United Kingdom	Europe	20	2959.85	2558	0.989667	88508481
ERR4664239	PRJEB37886	AMPLICON	SAMEA7381071	ERX4587042	COG-UK/CAMC-9C0F33	NA	PAIRED	PCR	VIRAL RNA	Severe acute respiratory syndrome coronavirus 2	Homo sapiens	ILLUMINA	2020-09-09	United Kingdom	Europe	19	6609.47	7346	0.995954	197643080
ERR4664242	PRJEB37886	AMPLICON	SAMEA7381074	ERX4587045	COG-UK/PHWC-16C159	NextSeq 550	PAIRED	PCR	VIRAL RNA	Severe acute respiratory syndrome coronavirus 2	Homo sapiens	ILLUMINA	2020-09-16	United Kingdom	Europe	24	4411.44	4463	0.988663	131915283
ERR4664245	PRJEB37886	AMPLICON	SAMEA7381077	ERX4587048	COG-UK/PHWC-16B9CB	NextSeq 550	PAIRED	PCR	VIRAL RNA	Severe acute respiratory syndrome coronavirus 2	Homo sapiens	ILLUMINA	2020-09-16	United Kingdom	Europe	26	4774.61	4793	0.995954	142775081
ERR4664246	PRJEB37886	AMPLICON	SAMEA7381079	ERX4587049	COG-UK/PHWC-16CFB9	NextSeq 550	PAIRED	PCR	VIRAL RNA	Severe acute respiratory syndrome coronavirus 2	Homo sapiens	ILLUMINA	2020-09-27	United Kingdom	Europe	23	3192.54	2904	0.988095	95466436
ERR4664247	PRJEB37886	AMPLICON	SAMEA7381080	ERX4587050	COG-UK/PHWC-16AF60	NextSeq 550	PAIRED	PCR	VIRAL RNA	Severe acute respiratory syndrome coronavirus 2	Homo sapiens	ILLUMINA	2020-09-17	United Kingdom	Europe	26	4161.33	4091	0.988663	124436339
ERR4664251	PRJEB37886	AMPLICON	SAMEA7381083	ERX4587054	COG-UK/PHWC-16ADDF	NextSeq 550	PAIRED	PCR	VIRAL RNA	Severe acute respiratory syndrome coronavirus 2	Homo sapiens	ILLUMINA	2020-09-13	United Kingdom	Europe	26	4842.06	5479	0.972611	144792205
ERR4664253	PRJEB37886	AMPLICON	SAMEA7381085	ERX4587056	COG-UK/PHWC-16BCB3	NextSeq 550	PAIRED	PCR	VIRAL RNA	Severe acute respiratory syndrome coronavirus 2	Homo sapiens	ILLUMINA	2020-09-14	United Kingdom	Europe	24	3367.14	2913	0.995954	100687608
ERR4664256	PRJEB37886	AMPLICON	SAMEA7381089	ERX4587060	COG-UK/PHWC-16C1A4	NextSeq 550	PAIRED	PCR	VIRAL RNA	Severe acute respiratory syndrome coronavirus 2	Homo sapiens	ILLUMINA	2020-09-20	United Kingdom	Europe	23	2157.85	1984	0.995352	64526303
ERR4664258	PRJEB37886	AMPLICON	SAMEA7381090	ERX4587061	COG-UK/PHWC-16C4D8	NextSeq 550	PAIRED	PCR	VIRAL RNA	Severe acute respiratory syndrome coronavirus 2	Homo sapiens	ILLUMINA	2020-09-23	United Kingdom	Europe	25	3008.24	2695	0.975186	89955305
ERR4664259	PRJEB37886	AMPLICON	SAMEA7381092	ERX4587063	COG-UK/PHWC-16C687	NextSeq 550	PAIRED	PCR	VIRAL RNA	Severe acute respiratory syndrome coronavirus 2	Homo sapiens	ILLUMINA	2020-09-23	United Kingdom	Europe	27	2782.75	2269	0.96492	83212660
ERR4664260	PRJEB37886	AMPLICON	SAMEA7381094	ERX4587065	COG-UK/PHWC-16CCB2	NextSeq 550	PAIRED	PCR	VIRAL RNA	Severe acute respiratory syndrome coronavirus 2	Homo sapiens	ILLUMINA	2020-09-22	United Kingdom	Europe	54	3188.89	2729	0.9382	95357397
ERR4664263	PRJEB37886	AMPLICON	SAMEA7381095	ERX4587066	COG-UK/ALDP-9CC83C	NA	PAIRED	PCR	VIRAL RNA	Severe acute respiratory syndrome coronavirus 2	Homo sapiens	ILLUMINA	2020-09-16	United Kingdom	Europe	90	2804.3	2071	0.925392	83857125
ERR4664265	PRJEB37886	AMPLICON	SAMEA7381096	ERX4587067	COG-UK/CAMC-9C0B3F	NA	PAIRED	PCR	VIRAL RNA	Severe acute respiratory syndrome coronavirus 2	Homo sapiens	ILLUMINA	2020-09-09	United Kingdom	Europe	24	6943.26	7789	0.995954	207624298
ERR4664267	PRJEB37886	AMPLICON	SAMEA7381099	ERX4587070	COG-UK/PHWC-16C21A	NextSeq 550	PAIRED	PCR	VIRAL RNA	Severe acute respiratory syndrome coronavirus 2	Homo sapiens	ILLUMINA	2020-09-19	United Kingdom	Europe	24	3243.01	3029	0.979801	96975745
ERR4664272	PRJEB37886	AMPLICON	SAMEA7381104	ERX4587075	COG-UK/PHWC-16D413	NextSeq 550	PAIRED	PCR	VIRAL RNA	Severe acute respiratory syndrome coronavirus 2	Homo sapiens	ILLUMINA	2020-09-23	United Kingdom	Europe	35	2687.39	2279	0.96084	80361102
ERR4664273	PRJEB37886	AMPLICON	SAMEA7381105	ERX4587076	COG-UK/PHWC-16D05B	NextSeq 550	PAIRED	PCR	VIRAL RNA	Severe acute respiratory syndrome coronavirus 2	Homo sapiens	ILLUMINA	2020-09-20	United Kingdom	Europe	19	1665.52	1451	0.995954	49804177
ERR4664276	PRJEB37886	AMPLICON	SAMEA7381108	ERX4587079	COG-UK/PHWC-16C818	NextSeq 550	PAIRED	PCR	VIRAL RNA	Severe acute respiratory syndrome coronavirus 2	Homo sapiens	ILLUMINA	2020-09-13	United Kingdom	Europe	23	2749.44	2576	0.995954	82216624
ERR4664278	PRJEB37886	AMPLICON	SAMEA7381110	ERX4587081	COG-UK/PHWC-16ADEE	NextSeq 550	PAIRED	PCR	VIRAL RNA	Severe acute respiratory syndrome coronavirus 2	Homo sapiens	ILLUMINA	2020-09-08	United Kingdom	Europe	21	5578.43	6229	0.995285	166811842
ERR4664279	PRJEB37886	AMPLICON	SAMEA7381111	ERX4587082	COG-UK/PHWC-16C924	NextSeq 550	PAIRED	PCR	VIRAL RNA	Severe acute respiratory syndrome coronavirus 2	Homo sapiens	ILLUMINA	2020-09-23	United Kingdom	Europe	33	2420	2123	0.993981	72365249
ERR4664280	PRJEB37886	AMPLICON	SAMEA7381113	ERX4587083	COG-UK/PHWC-16D56B	NextSeq 550	PAIRED	PCR	VIRAL RNA	Severe acute respiratory syndrome coronavirus 2	Homo sapiens	ILLUMINA	2020-06-26	United Kingdom	Europe	20	1385.15	1169	0.954386	41420045
ERR4664283	PRJEB37886	AMPLICON	SAMEA7381115	ERX4587086	COG-UK/PHWC-16D0E2	NextSeq 550	PAIRED	PCR	VIRAL RNA	Severe acute respiratory syndrome coronavirus 2	Homo sapiens	ILLUMINA	2020-09-25	United Kingdom	Europe	24	3856.9	3654	0.991707	115332856
ERR4664284	PRJEB37886	AMPLICON	SAMEA7381116	ERX4587087	COG-UK/PHEC-2322F	Illumina HiSeq 2500	PAIRED	PCR	VIRAL RNA	Severe acute respiratory syndrome coronavirus 2	Homo sapiens	ILLUMINA	2020-08-12	United Kingdom	Europe	42	5489.17	6367	0.995753	164142670
ERR4664285	PRJEB37886	AMPLICON	SAMEA7381117	ERX4587089	COG-UK/PHWC-16C9F7	NextSeq 550	PAIRED	PCR	VIRAL RNA	Severe acute respiratory syndrome coronavirus 2	Homo sapiens	ILLUMINA	2020-09-24	United Kingdom	Europe	20	2854.85	2657	0.995352	85368459
ERR4664286	PRJEB37886	AMPLICON	SAMEA7322275	ERX4587088	COG-UK/PHWC-169F16	NextSeq 550	PAIRED	PCR	VIRAL RNA	Severe acute respiratory syndrome coronavirus 2	Homo sapiens	ILLUMINA	2020-08-27	United Kingdom	Europe	29	5657.52	6332	0.979133	169176691
ERR4664288	PRJEB37886	AMPLICON	SAMEA7381118	ERX4587090	COG-UK/CAMC-9B2BF4	NA	PAIRED	PCR	VIRAL RNA	Severe acute respiratory syndrome coronavirus 2	Homo sapiens	ILLUMINA	2020-09-04	United Kingdom	Europe	61	2673.05	497	0.937398	79932214
ERR4664289	PRJEB37886	AMPLICON	SAMEA7381120	ERX4587092	COG-UK/PHWC-16BAC8	NextSeq 550	PAIRED	PCR	VIRAL RNA	Severe acute respiratory syndrome coronavirus 2	Homo sapiens	ILLUMINA	2020-09-16	United Kingdom	Europe	153	3685.83	3322	0.954754	110217310
ERR4664290	PRJEB37886	AMPLICON	SAMEA7381121	ERX4587093	COG-UK/PHWC-16A57D	NextSeq 550	PAIRED	PCR	VIRAL RNA	Severe acute respiratory syndrome coronavirus 2	Homo sapiens	ILLUMINA	2020-09-07	United Kingdom	Europe	27	6505.05	7448	0.994984	194520593
ERR4664297	PRJEB37886	AMPLICON	SAMEA7381127	ERX4587100	COG-UK/PHWC-16BB89	NextSeq 550	PAIRED	PCR	VIRAL RNA	Severe acute respiratory syndrome coronavirus 2	Homo sapiens	ILLUMINA	2020-09-19	United Kingdom	Europe	23	5225.09	5501	0.995954	156245851
ERR4664298	PRJEB37886	AMPLICON	SAMEA7381128	ERX4587101	COG-UK/LIVE-AAC8C	Illumina MiSeq	PAIRED	PCR	VIRAL RNA	Severe acute respiratory syndrome coronavirus 2	Homo sapiens	ILLUMINA	2020-07-28	United Kingdom	Europe	49	1131.8	576	0.845735	33844120
ERR4664302	PRJEB37886	AMPLICON	SAMEA7381131	ERX4587105	COG-UK/PHWC-16BFE7	NextSeq 550	PAIRED	PCR	VIRAL RNA	Severe acute respiratory syndrome coronavirus 2	Homo sapiens	ILLUMINA	2020-09-18	United Kingdom	Europe	17	4518.33	4426	0.995352	135111685
ERR4664305	PRJEB37886	AMPLICON	SAMEA7381135	ERX4587109	COG-UK/LIVE-1D2015	Illumina MiSeq	PAIRED	PCR	VIRAL RNA	Severe acute respiratory syndrome coronavirus 2	Homo sapiens	ILLUMINA	2020-05-13	United Kingdom	Europe	26	1544.26	1315	0.948366	46177876
ERR4664306	PRJEB37886	AMPLICON	SAMEA7381134	ERX4587108	COG-UK/LIVE-AC024	Illumina MiSeq	PAIRED	PCR	VIRAL RNA	Severe acute respiratory syndrome coronavirus 2	Homo sapiens	ILLUMINA	2020-08-03	United Kingdom	Europe	190	1020.15	544	0.752901	30505516
ERR4664307	PRJEB37886	AMPLICON	SAMEA7381136	ERX4587110	COG-UK/PHWC-16D273	NextSeq 550	PAIRED	PCR	VIRAL RNA	Severe acute respiratory syndrome coronavirus 2	Homo sapiens	ILLUMINA	2020-06-01	United Kingdom	Europe	11	2174.12	2059	0.993746	65012615
ERR4664309	PRJEB37886	AMPLICON	SAMEA7381138	ERX4587111	COG-UK/PHWC-16A8DE	NextSeq 550	PAIRED	PCR	VIRAL RNA	Severe acute respiratory syndrome coronavirus 2	Homo sapiens	ILLUMINA	2020-09-10	United Kingdom	Europe	21	5263.9	5421	0.995954	157406349
ERR4664315	PRJEB37886	AMPLICON	SAMEA7381144	ERX4587118	COG-UK/PHWC-16AE36	NextSeq 550	PAIRED	PCR	VIRAL RNA	Severe acute respiratory syndrome coronavirus 2	Homo sapiens	ILLUMINA	2020-09-08	United Kingdom	Europe	22	4860.95	5554	0.965355	145356846
ERR4664317	PRJEB37886	AMPLICON	SAMEA7381146	ERX4587120	COG-UK/PHWC-16BE26	NextSeq 550	PAIRED	PCR	VIRAL RNA	Severe acute respiratory syndrome coronavirus 2	Homo sapiens	ILLUMINA	2020-09-18	United Kingdom	Europe	98	2407.13	1199	0.826439	71980425
ERR4664318	PRJEB37886	AMPLICON	SAMEA7381149	ERX4587123	COG-UK/PHWC-16C915	NextSeq 550	PAIRED	PCR	VIRAL RNA	Severe acute respiratory syndrome coronavirus 2	Homo sapiens	ILLUMINA	2020-06-04	United Kingdom	Europe	10	2166.52	2076	0.995753	64785450
ERR4664322	PRJEB37886	AMPLICON	SAMEA7381148	ERX4587122	COG-UK/CAMC-9B2CF1	NA	PAIRED	PCR	VIRAL RNA	Severe acute respiratory syndrome coronavirus 2	Homo sapiens	ILLUMINA	2020-09-03	United Kingdom	Europe	46	4185.81	4100	0.91128	125168197
ERR4664324	PRJEB37886	AMPLICON	SAMEA7381152	ERX4587127	COG-UK/PHWC-16D158	NextSeq 550	PAIRED	PCR	VIRAL RNA	Severe acute respiratory syndrome coronavirus 2	Homo sapiens	ILLUMINA	2020-09-25	United Kingdom	Europe	112	3346.74	2851	0.964886	100077579
ERR4664325	PRJEB37886	AMPLICON	SAMEA7381154	ERX4587130	COG-UK/PHWC-16BA40	NextSeq 550	PAIRED	PCR	VIRAL RNA	Severe acute respiratory syndrome coronavirus 2	Homo sapiens	ILLUMINA	2020-09-14	United Kingdom	Europe	39	4095.88	3943	0.974317	122479241
ERR4664329	PRJEB37886	AMPLICON	SAMEA7381157	ERX4587132	COG-UK/PHWC-16C6C3	NextSeq 550	PAIRED	PCR	VIRAL RNA	Severe acute respiratory syndrome coronavirus 2	Homo sapiens	ILLUMINA	2020-09-24	United Kingdom	Europe	29	2922.39	2447	0.963214	87388233
ERR4664330	PRJEB37886	AMPLICON	SAMEA7381156	ERX4587133	COG-UK/PHWC-16CCA3	NextSeq 550	PAIRED	PCR	VIRAL RNA	Severe acute respiratory syndrome coronavirus 2	Homo sapiens	ILLUMINA	2020-09-26	United Kingdom	Europe	107	3186.9	2460	0.938802	95297881
ERR4664331	PRJEB37886	AMPLICON	SAMEA7381159	ERX4587135	COG-UK/PHWC-16BC95	NextSeq 550	PAIRED	PCR	VIRAL RNA	Severe acute respiratory syndrome coronavirus 2	Homo sapiens	ILLUMINA	2020-09-14	United Kingdom	Europe	19	4678.3	4883	0.995051	139895215
ERR4664334	PRJEB37886	AMPLICON	SAMEA7381160	ERX4587138	COG-UK/LIVE-AAB8F	Illumina MiSeq	PAIRED	PCR	VIRAL RNA	Severe acute respiratory syndrome coronavirus 2	Homo sapiens	ILLUMINA	2020-07-28	United Kingdom	Europe	36	1098.99	608	0.849447	32863069
ERR4664335	PRJEB37886	AMPLICON	SAMEA7381161	ERX4587137	COG-UK/PHWC-16C283	NextSeq 550	PAIRED	PCR	VIRAL RNA	Severe acute respiratory syndrome coronavirus 2	Homo sapiens	ILLUMINA	2020-09-17	United Kingdom	Europe	22	2320.71	2103	0.988229	69396323
ERR4664336	PRJEB37886	AMPLICON	SAMEA7381162	ERX4587139	COG-UK/PHWC-16C951	NextSeq 550	PAIRED	PCR	VIRAL RNA	Severe acute respiratory syndrome coronavirus 2	Homo sapiens	ILLUMINA	2020-09-17	United Kingdom	Europe	88	3069.31	2558	0.935324	91781523
ERR4664339	PRJEB37886	AMPLICON	SAMEA7381167	ERX4587144	COG-UK/PHWC-16C5A8	NextSeq 550	PAIRED	PCR	VIRAL RNA	Severe acute respiratory syndrome coronavirus 2	Homo sapiens	ILLUMINA	2020-09-25	United Kingdom	Europe	23	3694.73	3497	0.974885	110483467
ERR4664340	PRJEB37886	AMPLICON	SAMEA7381166	ERX4587143	COG-UK/ALDP-9CC4B0	NA	PAIRED	PCR	VIRAL RNA	Severe acute respiratory syndrome coronavirus 2	Homo sapiens	ILLUMINA	2020-09-16	United Kingdom	Europe	20	4470.94	4181	0.995954	133694548
ERR4664341	PRJEB37886	AMPLICON	SAMEA7381169	ERX4587146	COG-UK/PHWC-16B65B	NextSeq 550	PAIRED	PCR	VIRAL RNA	Severe acute respiratory syndrome coronavirus 2	Homo sapiens	ILLUMINA	2020-09-15	United Kingdom	Europe	37	3413.84	2506	0.882386	102083915
ERR4664342	PRJEB37886	AMPLICON	SAMEA7381170	ERX4587145	COG-UK/PHWC-16B8A0	NextSeq 550	PAIRED	PCR	VIRAL RNA	Severe acute respiratory syndrome coronavirus 2	Homo sapiens	ILLUMINA	2020-09-14	United Kingdom	Europe	26	4723.55	4787	0.995954	141248238
ERR4664343	PRJEB37886	AMPLICON	SAMEA7381165	ERX4587142	COG-UK/CAMC-9C08FC	NA	PAIRED	PCR	VIRAL RNA	Severe acute respiratory syndrome coronavirus 2	Homo sapiens	ILLUMINA	2020-09-08	United Kingdom	Europe	33	5073.23	6052	0.97007	151704837
ERR4664348	PRJEB37886	AMPLICON	SAMEA7381175	ERX4587151	COG-UK/CAMC-9B2BC7	NA	PAIRED	PCR	VIRAL RNA	Severe acute respiratory syndrome coronavirus 2	Homo sapiens	ILLUMINA	2020-09-04	United Kingdom	Europe	26	5364.04	6980	0.97619	160400915
ERR4664350	PRJEB37886	AMPLICON	SAMEA7381177	ERX4587153	COG-UK/PHWC-16B0F3	NextSeq 550	PAIRED	PCR	VIRAL RNA	Severe acute respiratory syndrome coronavirus 2	Homo sapiens	ILLUMINA	2020-09-15	United Kingdom	Europe	240	2473.51	846	0.74006	73965256
ERR4664351	PRJEB37886	AMPLICON	SAMEA7381178	ERX4587154	COG-UK/LIVE-1D1E76	Illumina MiSeq	PAIRED	PCR	VIRAL RNA	Severe acute respiratory syndrome coronavirus 2	Homo sapiens	ILLUMINA	2020-05-13	United Kingdom	Europe	328	1679.32	1310	0.924456	50216765
ERR4664355	PRJEB37886	AMPLICON	SAMEA7381183	ERX4587158	COG-UK/CAMC-9C0BE4	NA	PAIRED	PCR	VIRAL RNA	Severe acute respiratory syndrome coronavirus 2	Homo sapiens	ILLUMINA	2020-09-08	United Kingdom	Europe	30	6077.95	7411	0.975655	181748898
ERR4664356	PRJEB37886	AMPLICON	SAMEA7381184	ERX4587159	COG-UK/PHWC-16BAF5	NextSeq 550	PAIRED	PCR	VIRAL RNA	Severe acute respiratory syndrome coronavirus 2	Homo sapiens	ILLUMINA	2020-09-18	United Kingdom	Europe	31	3577.75	3166	0.968632	106985528
ERR4664357	PRJEB37886	AMPLICON	SAMEA7381185	ERX4587160	COG-UK/ALDP-9CCA09	NA	PAIRED	PCR	VIRAL RNA	Severe acute respiratory syndrome coronavirus 2	Homo sapiens	ILLUMINA	2020-09-16	United Kingdom	Europe	20	2550.04	2165	0.987593	76253722
ERR4664360	PRJEB37886	AMPLICON	SAMEA7381188	ERX4587163	COG-UK/PHWC-16CC76	NextSeq 550	PAIRED	PCR	VIRAL RNA	Severe acute respiratory syndrome coronavirus 2	Homo sapiens	ILLUMINA	2020-09-23	United Kingdom	Europe	22	3157.9	2927	0.988663	94430687
ERR4664361	PRJEB37886	AMPLICON	SAMEA7381189	ERX4587164	COG-UK/PHWC-16A09A	NextSeq 550	PAIRED	PCR	VIRAL RNA	Severe acute respiratory syndrome coronavirus 2	Homo sapiens	ILLUMINA	2020-09-04	United Kingdom	Europe	21	5303.46	6125	0.984249	158589468
ERR4664365	PRJEB37886	AMPLICON	SAMEA7381193	ERX4587168	COG-UK/CAMC-9C0B7B	NA	PAIRED	PCR	VIRAL RNA	Severe acute respiratory syndrome coronavirus 2	Homo sapiens	ILLUMINA	2020-09-09	United Kingdom	Europe	22	6527.68	7183	0.995954	195197171
ERR4664367	PRJEB37886	AMPLICON	SAMEA7381196	ERX4587172	COG-UK/PHWC-16B08A	NextSeq 550	PAIRED	PCR	VIRAL RNA	Severe acute respiratory syndrome coronavirus 2	Homo sapiens	ILLUMINA	2020-09-14	United Kingdom	Europe	81	3055.51	2413	0.858576	91368804
ERR4664370	PRJEB37886	AMPLICON	SAMEA7381197	ERX4587173	COG-UK/PHWC-16BA9B	NextSeq 550	PAIRED	PCR	VIRAL RNA	Severe acute respiratory syndrome coronavirus 2	Homo sapiens	ILLUMINA	2020-09-18	United Kingdom	Europe	50	3475.49	2550	0.907869	103927454
ERR4664372	PRJEB37886	AMPLICON	SAMEA7381199	ERX4587175	COG-UK/PHWC-16A1F1	NextSeq 550	PAIRED	PCR	VIRAL RNA	Severe acute respiratory syndrome coronavirus 2	Homo sapiens	ILLUMINA	2020-09-05	United Kingdom	Europe	25	5282.41	5560	0.995954	157959954
ERR4664374	PRJEB37886	AMPLICON	SAMEA7381201	ERX4587177	COG-UK/CAMC-9C0C78	NA	PAIRED	PCR	VIRAL RNA	Severe acute respiratory syndrome coronavirus 2	Homo sapiens	ILLUMINA	2020-09-08	United Kingdom	Europe	21	6440.89	7252	0.995954	192601990
ERR4664382	PRJEB37886	AMPLICON	SAMEA7381209	ERX4587185	COG-UK/PHWC-16C168	NextSeq 550	PAIRED	PCR	VIRAL RNA	Severe acute respiratory syndrome coronavirus 2	Homo sapiens	ILLUMINA	2020-09-23	United Kingdom	Europe	22	3124.69	2914	0.995954	93437514
ERR4664384	PRJEB37886	AMPLICON	SAMEA7381210	ERX4587186	COG-UK/PHWC-16B776	NextSeq 550	PAIRED	PCR	VIRAL RNA	Severe acute respiratory syndrome coronavirus 2	Homo sapiens	ILLUMINA	2020-09-16	United Kingdom	Europe	22	4203.64	4200	0.978631	125701550
ERR4664385	PRJEB37886	AMPLICON	SAMEA7377797	ERX4587187	COG-UK/PHWC-169F34	NextSeq 550	PAIRED	PCR	VIRAL RNA	Severe acute respiratory syndrome coronavirus 2	Homo sapiens	ILLUMINA	2020-08-26	United Kingdom	Europe	20	5352.44	5994	0.986991	160054082
ERR4664388	PRJEB37886	AMPLICON	SAMEA7381214	ERX4587191	COG-UK/ALDP-9CC6AB	NA	PAIRED	PCR	VIRAL RNA	Severe acute respiratory syndrome coronavirus 2	Homo sapiens	ILLUMINA	2020-09-16	United Kingdom	Europe	39	4511.08	5050	0.950038	134894753
ERR4664389	PRJEB37886	AMPLICON	SAMEA7381215	ERX4587192	COG-UK/ALDP-9CCAFA	NA	PAIRED	PCR	VIRAL RNA	Severe acute respiratory syndrome coronavirus 2	Homo sapiens	ILLUMINA	2020-09-15	United Kingdom	Europe	39	549.474	449	0.905361	16430908
ERR4664390	PRJEB37886	AMPLICON	SAMEA7381216	ERX4587194	COG-UK/PHWC-16C353	NextSeq 550	PAIRED	PCR	VIRAL RNA	Severe acute respiratory syndrome coronavirus 2	Homo sapiens	ILLUMINA	2020-09-22	United Kingdom	Europe	20	2948.18	2700	0.988663	88159420
ERR4664391	PRJEB37886	AMPLICON	SAMEA7381218	ERX4587195	COG-UK/LIVE-1D230D	Illumina MiSeq	PAIRED	PCR	VIRAL RNA	Severe acute respiratory syndrome coronavirus 2	Homo sapiens	ILLUMINA	2020-05-11	United Kingdom	Europe	23	1343.62	1218	0.949737	40178131
ERR4664394	PRJEB37886	AMPLICON	SAMEA7381222	ERX4587199	COG-UK/LIVE-AACE6	Illumina MiSeq	PAIRED	PCR	VIRAL RNA	Severe acute respiratory syndrome coronavirus 2	Homo sapiens	ILLUMINA	2020-07-29	United Kingdom	Europe	48	827.994	565	0.892954	24759492
ERR4664395	PRJEB37886	AMPLICON	SAMEA7381221	ERX4587198	COG-UK/PHWC-16C48D	NextSeq 550	PAIRED	PCR	VIRAL RNA	Severe acute respiratory syndrome coronavirus 2	Homo sapiens	ILLUMINA	2020-09-13	United Kingdom	Europe	20	2368.16	2248	0.995954	70815203
ERR4664396	PRJEB37886	AMPLICON	SAMEA7381223	ERX4587200	COG-UK/PHWC-16CAB8	NextSeq 550	PAIRED	PCR	VIRAL RNA	Severe acute respiratory syndrome coronavirus 2	Homo sapiens	ILLUMINA	2020-09-24	United Kingdom	Europe	61	3082.61	2565	0.958599	92179356
ERR4664398	PRJEB37886	AMPLICON	SAMEA7381224	ERX4587201	COG-UK/PHEC-233D1	Illumina HiSeq 2500	PAIRED	PCR	VIRAL RNA	Severe acute respiratory syndrome coronavirus 2	Homo sapiens	ILLUMINA	2020-06-05	United Kingdom	Europe	16	5328.65	6484	0.995786	159342599
ERR4664401	PRJEB37886	AMPLICON	SAMEA7381227	ERX4587204	COG-UK/QEUH-9BB28D	NA	PAIRED	PCR	VIRAL RNA	Severe acute respiratory syndrome coronavirus 2	Homo sapiens	ILLUMINA	2020-09-09	United Kingdom	Europe	19	6978.53	7720	0.995954	208679004
ERR4664403	PRJEB37886	AMPLICON	SAMEA7381229	ERX4587206	COG-UK/PHWC-16C6B4	NextSeq 550	PAIRED	PCR	VIRAL RNA	Severe acute respiratory syndrome coronavirus 2	Homo sapiens	ILLUMINA	2020-09-22	United Kingdom	Europe	24	2986.85	2779	0.988663	89315696
ERR4664405	PRJEB37886	AMPLICON	SAMEA7381233	ERX4587209	COG-UK/PHWC-169C97	NextSeq 550	PAIRED	PCR	VIRAL RNA	Severe acute respiratory syndrome coronavirus 2	Homo sapiens	ILLUMINA	2020-08-16	United Kingdom	Europe	30	5844.01	6392	0.979133	174753305
ERR4664407	PRJEB37886	AMPLICON	SAMEA7381230	ERX4587210	COG-UK/PHWC-16CBA6	NextSeq 550	PAIRED	PCR	VIRAL RNA	Severe acute respiratory syndrome coronavirus 2	Homo sapiens	ILLUMINA	2020-09-27	United Kingdom	Europe	94	1396.31	607	0.74852	41753771
ERR4664408	PRJEB37886	AMPLICON	SAMEA7381237	ERX4587214	COG-UK/ALDP-9CC9C0	NA	PAIRED	PCR	VIRAL RNA	Severe acute respiratory syndrome coronavirus 2	Homo sapiens	ILLUMINA	2020-09-16	United Kingdom	Europe	40	392.586	326	0.9176	11739512
ERR4664409	PRJEB37886	AMPLICON	SAMEA7381236	ERX4587213	COG-UK/PHWC-16CE16	NextSeq 550	PAIRED	PCR	VIRAL RNA	Severe acute respiratory syndrome coronavirus 2	Homo sapiens	ILLUMINA	2020-09-24	United Kingdom	Europe	18	3163.71	2998	0.988663	94604403
ERR4664410	PRJEB37886	AMPLICON	SAMEA7381235	ERX4587212	COG-UK/PHWC-16CD91	NextSeq 550	PAIRED	PCR	VIRAL RNA	Severe acute respiratory syndrome coronavirus 2	Homo sapiens	ILLUMINA	2020-09-24	United Kingdom	Europe	25	3667.33	3458	0.988663	109664234
ERR4664412	PRJEB37886	AMPLICON	SAMEA7381238	ERX4587215	COG-UK/PHWC-16CF9B	NextSeq 550	PAIRED	PCR	VIRAL RNA	Severe acute respiratory syndrome coronavirus 2	Homo sapiens	ILLUMINA	2020-09-26	United Kingdom	Europe	31	4189.82	4068	0.987727	125288227
ERR4664414	PRJEB37886	AMPLICON	SAMEA7381239	ERX4587216	COG-UK/PHWC-16C906	NextSeq 550	PAIRED	PCR	VIRAL RNA	Severe acute respiratory syndrome coronavirus 2	Homo sapiens	ILLUMINA	2020-09-24	United Kingdom	Europe	48	2794.91	2191	0.93927	83576148
ERR4664415	PRJEB37886	AMPLICON	SAMEA7381240	ERX4587217	COG-UK/ALDP-9CC25C	NA	PAIRED	PCR	VIRAL RNA	Severe acute respiratory syndrome coronavirus 2	Homo sapiens	ILLUMINA	2020-09-16	United Kingdom	Europe	32	1150.55	950	0.952446	34405040
ERR4664422	PRJEB37886	AMPLICON	SAMEA7381248	ERX4587226	COG-UK/ALDP-9CCC6D	NA	PAIRED	PCR	VIRAL RNA	Severe acute respiratory syndrome coronavirus 2	Homo sapiens	ILLUMINA	2020-09-16	United Kingdom	Europe	25	1125.25	939	0.97221	33648416
ERR4664423	PRJEB37886	AMPLICON	SAMEA7381247	ERX4587225	COG-UK/PHWC-16D1EF	NextSeq 550	PAIRED	PCR	VIRAL RNA	Severe acute respiratory syndrome coronavirus 2	Homo sapiens	ILLUMINA	2020-09-26	United Kingdom	Europe	58	2551.6	1540	0.865699	76300423
ERR4664428	PRJEB37886	AMPLICON	SAMEA7381252	ERX4587230	COG-UK/PHWC-16B372	NextSeq 550	PAIRED	PCR	VIRAL RNA	Severe acute respiratory syndrome coronavirus 2	Homo sapiens	ILLUMINA	2020-09-17	United Kingdom	Europe	23	5019.73	5498	0.988663	150105118
ERR4664429	PRJEB37886	AMPLICON	SAMEA7381253	ERX4587231	COG-UK/PHWC-16A4CB	NextSeq 550	PAIRED	PCR	VIRAL RNA	Severe acute respiratory syndrome coronavirus 2	Homo sapiens	ILLUMINA	2020-09-04	United Kingdom	Europe	34	3874.34	3447	0.953951	115854329
ERR4664432	PRJEB37886	AMPLICON	SAMEA7381255	ERX4587233	COG-UK/CAMC-9C06D4	NA	PAIRED	PCR	VIRAL RNA	Severe acute respiratory syndrome coronavirus 2	Homo sapiens	ILLUMINA	2020-09-09	United Kingdom	Europe	35	4727.86	5352	0.967528	141377066
ERR4664435	PRJEB37886	WGS	SAMEA7381259	ERX4587237	COG-UK/LOND-1286FE2	Illumina MiSeq	PAIRED	PCR	VIRAL RNA	Severe acute respiratory syndrome coronavirus 2	Homo sapiens	ILLUMINA	2020-09-15	United Kingdom	Europe	19	5151.22	5393	0.995954	154036998
ERR4664436	PRJEB37886	AMPLICON	SAMEA7381260	ERX4587238	COG-UK/QEUH-9AF723	NA	PAIRED	PCR	VIRAL RNA	Severe acute respiratory syndrome coronavirus 2	Homo sapiens	ILLUMINA	2020-09-01	United Kingdom	Europe	17	7134.21	7907	0.995954	213334274
ERR4664440	PRJEB37886	AMPLICON	SAMEA7381262	ERX4587241	COG-UK/PHWC-16AB7B	NextSeq 550	PAIRED	PCR	VIRAL RNA	Severe acute respiratory syndrome coronavirus 2	Homo sapiens	ILLUMINA	2020-09-12	United Kingdom	Europe	21	5315.79	6061	0.991406	158958178
ERR4664441	PRJEB37886	AMPLICON	SAMEA7381264	ERX4587243	COG-UK/LIVE-1D22B5	Illumina MiSeq	PAIRED	PCR	VIRAL RNA	Severe acute respiratory syndrome coronavirus 2	Homo sapiens	ILLUMINA	2020-05-11	United Kingdom	Europe	33	1166.85	1017	0.910009	34892303
ERR4664448	PRJEB37886	AMPLICON	SAMEA7381270	ERX4587250	COG-UK/PHWC-16A2D0	NextSeq 550	PAIRED	PCR	VIRAL RNA	Severe acute respiratory syndrome coronavirus 2	Homo sapiens	ILLUMINA	2020-09-06	United Kingdom	Europe	31	3968.11	3611	0.964853	118658531
ERR4664449	PRJEB37886	AMPLICON	SAMEA7381273	ERX4587253	COG-UK/ALDP-9CC9DF	NA	PAIRED	PCR	VIRAL RNA	Severe acute respiratory syndrome coronavirus 2	Homo sapiens	ILLUMINA	2020-09-16	United Kingdom	Europe	39	1059.95	885	0.943952	31695820
ERR4664450	PRJEB37886	AMPLICON	SAMEA7381271	ERX4587251	COG-UK/PHWC-16A5F5	NextSeq 550	PAIRED	PCR	VIRAL RNA	Severe acute respiratory syndrome coronavirus 2	Homo sapiens	ILLUMINA	2020-09-08	United Kingdom	Europe	21	5551.07	6891	0.989834	165993595
ERR4664451	PRJEB37886	AMPLICON	SAMEA7381272	ERX4587252	COG-UK/CAMC-9C0D93	NA	PAIRED	PCR	VIRAL RNA	Severe acute respiratory syndrome coronavirus 2	Homo sapiens	ILLUMINA	2020-09-09	United Kingdom	Europe	82	3857.52	3640	0.623215	115351450
ERR4664453	PRJEB37886	AMPLICON	SAMEA7381275	ERX4587255	COG-UK/PHEC-23526	Illumina HiSeq 2500	PAIRED	PCR	VIRAL RNA	Severe acute respiratory syndrome coronavirus 2	Homo sapiens	ILLUMINA	2020-09-02	United Kingdom	Europe	29	5189.8	5942	0.985921	155190605
ERR4664454	PRJEB37886	AMPLICON	SAMEA7381276	ERX4587256	COG-UK/CAMC-9C0BB7	NA	PAIRED	PCR	VIRAL RNA	Severe acute respiratory syndrome coronavirus 2	Homo sapiens	ILLUMINA	2020-09-08	United Kingdom	Europe	32	6213.05	7306	0.986456	185788781
ERR4664455	PRJEB37886	AMPLICON	SAMEA7381277	ERX4587257	COG-UK/QEUH-9AF750	NA	PAIRED	PCR	VIRAL RNA	Severe acute respiratory syndrome coronavirus 2	Homo sapiens	ILLUMINA	2020-09-04	United Kingdom	Europe	22	6587.32	7218	0.995954	196980692
ERR4664456	PRJEB37886	AMPLICON	SAMEA7381278	ERX4587259	COG-UK/ALDP-9CC887	NA	PAIRED	PCR	VIRAL RNA	Severe acute respiratory syndrome coronavirus 2	Homo sapiens	ILLUMINA	2020-09-16	United Kingdom	Europe	41	986.576	811	0.961743	29501594
ERR4664458	PRJEB37886	AMPLICON	SAMEA7381280	ERX4587260	COG-UK/PHWC-16C238	NextSeq 550	PAIRED	PCR	VIRAL RNA	Severe acute respiratory syndrome coronavirus 2	Homo sapiens	ILLUMINA	2020-09-22	United Kingdom	Europe	25	3031.17	2831	0.984182	90641161
ERR4664460	PRJEB37886	AMPLICON	SAMEA7381282	ERX4587262	COG-UK/PHWC-16A452	NextSeq 550	PAIRED	PCR	VIRAL RNA	Severe acute respiratory syndrome coronavirus 2	Homo sapiens	ILLUMINA	2020-09-05	United Kingdom	Europe	23	3873.26	3581	0.978363	115821977
ERR4664464	PRJEB37886	AMPLICON	SAMEA7381285	ERX4587265	COG-UK/PHWC-16BA6E	NextSeq 550	PAIRED	PCR	VIRAL RNA	Severe acute respiratory syndrome coronavirus 2	Homo sapiens	ILLUMINA	2020-09-17	United Kingdom	Europe	25	4159.07	4035	0.995786	124368595
ERR4664465	PRJEB37886	AMPLICON	SAMEA7381286	ERX4587266	COG-UK/PHWC-16C441	NextSeq 550	PAIRED	PCR	VIRAL RNA	Severe acute respiratory syndrome coronavirus 2	Homo sapiens	ILLUMINA	2020-09-19	United Kingdom	Europe	23	2607.94	2414	0.98766	77985282
ERR4664467	PRJEB37886	AMPLICON	SAMEA7381292	ERX4587269	COG-UK/PHWC-16D088	NextSeq 550	PAIRED	PCR	VIRAL RNA	Severe acute respiratory syndrome coronavirus 2	Homo sapiens	ILLUMINA	2020-09-27	United Kingdom	Europe	212	1462.94	618	0.750159	43746349
ERR4664468	PRJEB37886	AMPLICON	SAMEA7381290	ERX4587270	COG-UK/PHWC-16AF33	NextSeq 550	PAIRED	PCR	VIRAL RNA	Severe acute respiratory syndrome coronavirus 2	Homo sapiens	ILLUMINA	2020-09-11	United Kingdom	Europe	24	5843.54	6656	0.99485	174739420
ERR4664469	PRJEB37886	AMPLICON	SAMEA7381288	ERX4587268	COG-UK/ALDP-9CC632	NA	PAIRED	PCR	VIRAL RNA	Severe acute respiratory syndrome coronavirus 2	Homo sapiens	ILLUMINA	2020-09-16	United Kingdom	Europe	21	6689.86	7443	0.995954	200046967
ERR4664470	PRJEB37886	AMPLICON	SAMEA7381289	ERX4587272	COG-UK/LIVE-ABB24	Illumina MiSeq	PAIRED	PCR	VIRAL RNA	Severe acute respiratory syndrome coronavirus 2	Homo sapiens	ILLUMINA	2020-08-12	United Kingdom	Europe	46	1264.36	736	0.832625	37808027
ERR4664471	PRJEB37886	AMPLICON	SAMEA7381293	ERX4587271	COG-UK/PHWC-16C326	NextSeq 550	PAIRED	PCR	VIRAL RNA	Severe acute respiratory syndrome coronavirus 2	Homo sapiens	ILLUMINA	2020-09-16	United Kingdom	Europe	16	2545.59	2407	0.995954	76120745
ERR4664474	PRJEB37886	AMPLICON	SAMEA7381295	ERX4587275	COG-UK/PHWC-169EEC	NextSeq 550	PAIRED	PCR	VIRAL RNA	Severe acute respiratory syndrome coronavirus 2	Homo sapiens	ILLUMINA	2020-08-28	United Kingdom	Europe	26	5744.32	6318	0.979199	171772371
ERR4664479	PRJEB37886	AMPLICON	SAMEA7381300	ERX4587280	COG-UK/PHWC-16B03F	NextSeq 550	PAIRED	PCR	VIRAL RNA	Severe acute respiratory syndrome coronavirus 2	Homo sapiens	ILLUMINA	2020-09-13	United Kingdom	Europe	22	4610.64	4737	0.988463	137872071
ERR4664480	PRJEB37886	AMPLICON	SAMEA7381303	ERX4587283	COG-UK/PHWC-16D10D	NextSeq 550	PAIRED	PCR	VIRAL RNA	Severe acute respiratory syndrome coronavirus 2	Homo sapiens	ILLUMINA	2020-09-19	United Kingdom	Europe	31	3845.38	3678	0.988663	114988384
ERR4664481	PRJEB37886	AMPLICON	SAMEA7381301	ERX4587282	COG-UK/ALDP-9CC31D	NA	PAIRED	PCR	VIRAL RNA	Severe acute respiratory syndrome coronavirus 2	Homo sapiens	ILLUMINA	2020-09-16	United Kingdom	Europe	26	5085.87	5001	0.995954	152082812
ERR4664482	PRJEB37886	AMPLICON	SAMEA7381302	ERX4587281	COG-UK/PHWC-16C432	NextSeq 550	PAIRED	PCR	VIRAL RNA	Severe acute respiratory syndrome coronavirus 2	Homo sapiens	ILLUMINA	2020-09-24	United Kingdom	Europe	35	2763.46	2075	0.933184	82635831
ERR4664484	PRJEB37886	AMPLICON	SAMEA7381305	ERX4587285	COG-UK/LIVE-A982F	Illumina MiSeq	PAIRED	PCR	VIRAL RNA	Severe acute respiratory syndrome coronavirus 2	Homo sapiens	ILLUMINA	2020-06-18	United Kingdom	Europe	26	4490.21	4026	0.995853	134270628
ERR4664485	PRJEB37886	AMPLICON	SAMEA7381306	ERX4587286	COG-UK/PHEC-22F83	Illumina HiSeq 2500	PAIRED	PCR	VIRAL RNA	Severe acute respiratory syndrome coronavirus 2	Homo sapiens	ILLUMINA	2020-05-01	United Kingdom	Europe	29	812.294	646	0.952045	24290024
ERR4664490	PRJEB37886	AMPLICON	SAMEA7381311	ERX4587291	COG-UK/PHWC-16D3DA	NextSeq 550	PAIRED	PCR	VIRAL RNA	Severe acute respiratory syndrome coronavirus 2	Homo sapiens	ILLUMINA	2020-09-18	United Kingdom	Europe	25	3336.16	3184	0.988663	99761086
ERR4664493	PRJEB37886	WGS	SAMEA7381314	ERX4587294	COG-UK/LOND-1286FD3	Illumina MiSeq	PAIRED	PCR	VIRAL RNA	Severe acute respiratory syndrome coronavirus 2	Homo sapiens	ILLUMINA	2020-09-15	United Kingdom	Europe	19	3207.02	2671	0.904792	95899399
ERR4664494	PRJEB37886	AMPLICON	SAMEA7381315	ERX4587295	COG-UK/PHWC-16CBE2	NextSeq 550	PAIRED	PCR	VIRAL RNA	Severe acute respiratory syndrome coronavirus 2	Homo sapiens	ILLUMINA	2020-09-26	United Kingdom	Europe	42	3836.06	3710	0.978296	114709838
ERR4664495	PRJEB37886	AMPLICON	SAMEA7381316	ERX4587296	COG-UK/CAMC-9C0838	NA	PAIRED	PCR	VIRAL RNA	Severe acute respiratory syndrome coronavirus 2	Homo sapiens	ILLUMINA	2020-09-09	United Kingdom	Europe	33	6699.86	7506	0.995954	200345830
ERR4664499	PRJEB37886	AMPLICON	SAMEA7381320	ERX4587300	COG-UK/CAMC-9C0C5A	NA	PAIRED	PCR	VIRAL RNA	Severe acute respiratory syndrome coronavirus 2	Homo sapiens	ILLUMINA	2020-09-09	United Kingdom	Europe	26	4747.13	4848	0.994482	141953531
ERR4664501	PRJEB37886	AMPLICON	SAMEA7381323	ERX4587303	COG-UK/PHWC-16A4AD	NextSeq 550	PAIRED	PCR	VIRAL RNA	Severe acute respiratory syndrome coronavirus 2	Homo sapiens	ILLUMINA	2020-09-07	United Kingdom	Europe	23	5389.52	5757	0.99184	161162861
ERR4664504	PRJEB37886	AMPLICON	SAMEA7381325	ERX4587305	COG-UK/PHWC-16A8CF	NextSeq 550	PAIRED	PCR	VIRAL RNA	Severe acute respiratory syndrome coronavirus 2	Homo sapiens	ILLUMINA	2020-09-12	United Kingdom	Europe	20	6790.21	7701	0.994516	203047627
ERR4664506	PRJEB37886	AMPLICON	SAMEA7381328	ERX4587308	COG-UK/LIVE-1D20AC	Illumina MiSeq	PAIRED	PCR	VIRAL RNA	Severe acute respiratory syndrome coronavirus 2	Homo sapiens	ILLUMINA	2020-05-13	United Kingdom	Europe	39	1315.39	1109	0.919172	39334150
ERR4664508	PRJEB37886	AMPLICON	SAMEA7381329	ERX4587309	COG-UK/ALDP-9CC562	NA	PAIRED	PCR	VIRAL RNA	Severe acute respiratory syndrome coronavirus 2	Homo sapiens	ILLUMINA	2020-09-16	United Kingdom	Europe	73	2656.77	2174	0.933786	79445444
ERR4664510	PRJEB37886	AMPLICON	SAMEA7381330	ERX4587310	COG-UK/PHWC-16A953	NextSeq 550	PAIRED	PCR	VIRAL RNA	Severe acute respiratory syndrome coronavirus 2	Homo sapiens	ILLUMINA	2020-09-08	United Kingdom	Europe	27	5687.79	6409	0.994516	170082131
ERR4664511	PRJEB37886	AMPLICON	SAMEA7381331	ERX4587311	COG-UK/LIVE-1D1D6A	Illumina MiSeq	PAIRED	PCR	VIRAL RNA	Severe acute respiratory syndrome coronavirus 2	Homo sapiens	ILLUMINA	2020-05-12	United Kingdom	Europe	22	1661.83	1468	0.978798	49693734
ERR4664512	PRJEB37886	AMPLICON	SAMEA7381334	ERX4587313	COG-UK/PHWC-16CB3D	NextSeq 550	PAIRED	PCR	VIRAL RNA	Severe acute respiratory syndrome coronavirus 2	Homo sapiens	ILLUMINA	2020-09-21	United Kingdom	Europe	23	3295.15	3143	0.988028	98534821
ERR4664515	PRJEB37886	AMPLICON	SAMEA7381335	ERX4587315	COG-UK/PHWC-16A5D7	NextSeq 550	PAIRED	PCR	VIRAL RNA	Severe acute respiratory syndrome coronavirus 2	Homo sapiens	ILLUMINA	2020-09-07	United Kingdom	Europe	23	6274.91	7043	0.995318	187638646
ERR4664517	PRJEB37886	AMPLICON	SAMEA7381336	ERX4587316	COG-UK/PHWC-16B21B	NextSeq 550	PAIRED	PCR	VIRAL RNA	Severe acute respiratory syndrome coronavirus 2	Homo sapiens	ILLUMINA	2020-09-15	United Kingdom	Europe	20	4337.61	4509	0.97104	129707473
ERR4664518	PRJEB37886	AMPLICON	SAMEA7381337	ERX4587318	COG-UK/PHWC-16A434	NextSeq 550	PAIRED	PCR	VIRAL RNA	Severe acute respiratory syndrome coronavirus 2	Homo sapiens	ILLUMINA	2020-09-04	United Kingdom	Europe	21	5123.5	5653	0.976658	153207928
ERR4664520	PRJEB37886	AMPLICON	SAMEA7381340	ERX4587321	COG-UK/ALDP-9CC6E7	NA	PAIRED	PCR	VIRAL RNA	Severe acute respiratory syndrome coronavirus 2	Homo sapiens	ILLUMINA	2020-09-16	United Kingdom	Europe	33	858.632	679	0.927967	25675658
ERR4664521	PRJEB37886	AMPLICON	SAMEA7381339	ERX4587320	COG-UK/ALDP-9CCB8E	NA	PAIRED	PCR	VIRAL RNA	Severe acute respiratory syndrome coronavirus 2	Homo sapiens	ILLUMINA	2020-09-16	United Kingdom	Europe	24	1161.82	959	0.984918	34741882
ERR4664523	PRJEB37886	AMPLICON	SAMEA7381342	ERX4587323	COG-UK/PHWC-16BAD7	NextSeq 550	PAIRED	PCR	VIRAL RNA	Severe acute respiratory syndrome coronavirus 2	Homo sapiens	ILLUMINA	2020-09-14	United Kingdom	Europe	20	4460.12	4550	0.988663	133370995
ERR4664524	PRJEB37886	AMPLICON	SAMEA7381343	ERX4587324	COG-UK/PHWC-16D1B2	NextSeq 550	PAIRED	PCR	VIRAL RNA	Severe acute respiratory syndrome coronavirus 2	Homo sapiens	ILLUMINA	2020-09-25	United Kingdom	Europe	21	3909.8	3649	0.995954	116914695
ERR4664526	PRJEB37886	AMPLICON	SAMEA7381346	ERX4587327	COG-UK/PHWC-16ACC3	NextSeq 550	PAIRED	PCR	VIRAL RNA	Severe acute respiratory syndrome coronavirus 2	Homo sapiens	ILLUMINA	2020-09-13	United Kingdom	Europe	21	5261.43	5552	0.995954	157332673
ERR4664531	PRJEB37886	AMPLICON	SAMEA7381351	ERX4587332	COG-UK/PHWC-16BD1A	NextSeq 550	PAIRED	PCR	VIRAL RNA	Severe acute respiratory syndrome coronavirus 2	Homo sapiens	ILLUMINA	2020-09-08	United Kingdom	Europe	34	3270.07	2308	0.87105	97785039
ERR4664533	PRJEB37886	AMPLICON	SAMEA7381352	ERX4587333	COG-UK/CAMC-9C07D1	NA	PAIRED	PCR	VIRAL RNA	Severe acute respiratory syndrome coronavirus 2	Homo sapiens	ILLUMINA	2020-09-10	United Kingdom	Europe	18	2083.09	1926	0.987025	62290611
ERR4664534	PRJEB37886	AMPLICON	SAMEA7381353	ERX4587334	COG-UK/PHEC-23456	Illumina HiSeq 2500	PAIRED	PCR	VIRAL RNA	Severe acute respiratory syndrome coronavirus 2	Homo sapiens	ILLUMINA	2020-07-10	United Kingdom	Europe	30	5719.1	6281	0.995853	171018395
ERR4664536	PRJEB37886	AMPLICON	SAMEA7381355	ERX4587335	COG-UK/ALDP-9CCC4F	NA	PAIRED	PCR	VIRAL RNA	Severe acute respiratory syndrome coronavirus 2	Homo sapiens	ILLUMINA	2020-09-16	United Kingdom	Europe	21	2380.8	2085	0.988596	71193024
ERR4664537	PRJEB37886	AMPLICON	SAMEA7381354	ERX4587337	COG-UK/PHWC-16AD0C	NextSeq 550	PAIRED	PCR	VIRAL RNA	Severe acute respiratory syndrome coronavirus 2	Homo sapiens	ILLUMINA	2020-09-10	United Kingdom	Europe	24	5596.51	6403	0.99368	167352545
ERR4664543	PRJEB37886	AMPLICON	SAMEA7381363	ERX4587344	COG-UK/PHWC-16C46F	NextSeq 550	PAIRED	PCR	VIRAL RNA	Severe acute respiratory syndrome coronavirus 2	Homo sapiens	ILLUMINA	2020-09-22	United Kingdom	Europe	24	3631.56	3083	0.979133	108594497
ERR4664544	PRJEB37886	AMPLICON	SAMEA7381361	ERX4587343	COG-UK/PHWC-169CE2	NextSeq 550	PAIRED	PCR	VIRAL RNA	Severe acute respiratory syndrome coronavirus 2	Homo sapiens	ILLUMINA	2020-08-18	United Kingdom	Europe	24	5924.4	6623	0.987459	177157473
ERR4664545	PRJEB37886	AMPLICON	SAMEA7381364	ERX4587345	COG-UK/PHWC-16AD84	NextSeq 550	PAIRED	PCR	VIRAL RNA	Severe acute respiratory syndrome coronavirus 2	Homo sapiens	ILLUMINA	2020-09-08	United Kingdom	Europe	24	4614.38	4967	0.977026	137983725
ERR4664546	PRJEB37886	AMPLICON	SAMEA7381365	ERX4587347	COG-UK/PHWC-16CA4F	NextSeq 550	PAIRED	PCR	VIRAL RNA	Severe acute respiratory syndrome coronavirus 2	Homo sapiens	ILLUMINA	2020-09-22	United Kingdom	Europe	28	3745.16	3603	0.980136	111991464
ERR4664549	PRJEB37886	AMPLICON	SAMEA7381366	ERX4587349	COG-UK/NORW-EF1D7	NextSeq 500	PAIRED	PCR	VIRAL RNA	Severe acute respiratory syndrome coronavirus 2	Homo sapiens	ILLUMINA	2020-09-20	United Kingdom	Europe	37	1568.91	1359	0.988663	46915038
ERR4664550	PRJEB37886	AMPLICON	SAMEA7381368	ERX4587351	COG-UK/PHWC-16C0A7	NextSeq 550	PAIRED	PCR	VIRAL RNA	Severe acute respiratory syndrome coronavirus 2	Homo sapiens	ILLUMINA	2020-09-17	United Kingdom	Europe	312	3403.33	2546	0.91245	101769783
ERR4664557	PRJEB37886	AMPLICON	SAMEA7381372	ERX4587355	COG-UK/PHWC-16AB02	NextSeq 550	PAIRED	PCR	VIRAL RNA	Severe acute respiratory syndrome coronavirus 2	Homo sapiens	ILLUMINA	2020-09-08	United Kingdom	Europe	22	6018.33	6568	0.995954	179966181
ERR4664559	PRJEB37886	AMPLICON	SAMEA7381375	ERX4587359	COG-UK/PHWC-16CA21	NextSeq 550	PAIRED	PCR	VIRAL RNA	Severe acute respiratory syndrome coronavirus 2	Homo sapiens	ILLUMINA	2020-09-23	United Kingdom	Europe	25	2373.83	2121	0.994883	70984731
ERR4664560	PRJEB37886	AMPLICON	SAMEA7381374	ERX4587357	COG-UK/PHWC-16B406	NextSeq 550	PAIRED	PCR	VIRAL RNA	Severe acute respiratory syndrome coronavirus 2	Homo sapiens	ILLUMINA	2020-09-14	United Kingdom	Europe	23	4742.36	4939	0.988663	141810715
ERR4664563	PRJEB37886	AMPLICON	SAMEA7381379	ERX4587363	COG-UK/PHWC-16B785	NextSeq 550	PAIRED	PCR	VIRAL RNA	Severe acute respiratory syndrome coronavirus 2	Homo sapiens	ILLUMINA	2020-09-19	United Kingdom	Europe	30	3676.37	3033	0.92897	109934611
ERR4664566	PRJEB37886	AMPLICON	SAMEA7381380	ERX4587364	COG-UK/PHWC-16CC94	NextSeq 550	PAIRED	PCR	VIRAL RNA	Severe acute respiratory syndrome coronavirus 2	Homo sapiens	ILLUMINA	2020-06-01	United Kingdom	Europe	34	594.825	0	0.304719	17787050
ERR4664567	PRJEB37886	AMPLICON	SAMEA7381381	ERX4587365	COG-UK/LIVE-1D24BF	Illumina MiSeq	PAIRED	PCR	VIRAL RNA	Severe acute respiratory syndrome coronavirus 2	Homo sapiens	ILLUMINA	2020-05-11	United Kingdom	Europe	25	1460.53	1312	0.912651	43674360
ERR4664568	PRJEB37886	AMPLICON	SAMEA7381384	ERX4587368	COG-UK/ALDP-9CC984	NA	PAIRED	PCR	VIRAL RNA	Severe acute respiratory syndrome coronavirus 2	Homo sapiens	ILLUMINA	2020-09-16	United Kingdom	Europe	32	300.727	241	0.920309	8992640
ERR4664571	PRJEB37886	AMPLICON	SAMEA7381387	ERX4587370	COG-UK/LIVE-AAE86	Illumina MiSeq	PAIRED	PCR	VIRAL RNA	Severe acute respiratory syndrome coronavirus 2	Homo sapiens	ILLUMINA	2020-07-28	United Kingdom	Europe	51	1227.16	778	0.878908	36695753
ERR4664574	PRJEB37886	AMPLICON	SAMEA7381386	ERX4587371	COG-UK/PHWC-16D167	NextSeq 550	PAIRED	PCR	VIRAL RNA	Severe acute respiratory syndrome coronavirus 2	Homo sapiens	ILLUMINA	2020-05-31	United Kingdom	Europe	40	1932.65	1453	0.93723	57791998
ERR4664576	PRJEB37886	AMPLICON	SAMEA7381390	ERX4587374	COG-UK/PHWC-16B4AC	NextSeq 550	PAIRED	PCR	VIRAL RNA	Severe acute respiratory syndrome coronavirus 2	Homo sapiens	ILLUMINA	2020-09-13	United Kingdom	Europe	7	81.3748	0	0.0547771	2433351
ERR4664577	PRJEB37886	AMPLICON	SAMEA7381389	ERX4587373	COG-UK/QEUH-9BB171	NA	PAIRED	PCR	VIRAL RNA	Severe acute respiratory syndrome coronavirus 2	Homo sapiens	ILLUMINA	2020-09-09	United Kingdom	Europe	31	6931.39	7736	0.995954	207269232
ERR4664578	PRJEB37886	AMPLICON	SAMEA7381391	ERX4587375	COG-UK/PHWC-16B442	NextSeq 550	PAIRED	PCR	VIRAL RNA	Severe acute respiratory syndrome coronavirus 2	Homo sapiens	ILLUMINA	2020-09-14	United Kingdom	Europe	41	4158.94	4189	0.957596	124364725
ERR4664579	PRJEB37886	AMPLICON	SAMEA7381392	ERX4587376	COG-UK/PHWC-16B916	NextSeq 550	PAIRED	PCR	VIRAL RNA	Severe acute respiratory syndrome coronavirus 2	Homo sapiens	ILLUMINA	2020-09-19	United Kingdom	Europe	53	2528.24	1245	0.834665	75601823
ERR4664580	PRJEB37886	AMPLICON	SAMEA7381393	ERX4587377	COG-UK/ALDP-9CC90C	NA	PAIRED	PCR	VIRAL RNA	Severe acute respiratory syndrome coronavirus 2	Homo sapiens	ILLUMINA	2020-09-16	United Kingdom	Europe	33	1808.19	1521	0.951777	54070244
ERR4664582	PRJEB37886	AMPLICON	SAMEA7381395	ERX4587379	COG-UK/PHWC-16CDFB	NextSeq 550	PAIRED	PCR	VIRAL RNA	Severe acute respiratory syndrome coronavirus 2	Homo sapiens	ILLUMINA	2020-09-25	United Kingdom	Europe	22	3780.73	3525	0.994382	113055182
ERR4664583	PRJEB37886	AMPLICON	SAMEA7381396	ERX4587380	COG-UK/QEUH-9BB0FC	NA	PAIRED	PCR	VIRAL RNA	Severe acute respiratory syndrome coronavirus 2	Homo sapiens	ILLUMINA	2020-09-07	United Kingdom	Europe	113	4078.11	3493	0.939137	121947731
ERR4664585	PRJEB37886	AMPLICON	SAMEA7381399	ERX4587383	COG-UK/PHWC-16BEEA	NextSeq 550	PAIRED	PCR	VIRAL RNA	Severe acute respiratory syndrome coronavirus 2	Homo sapiens	ILLUMINA	2020-09-20	United Kingdom	Europe	36	3934.23	3547	0.925158	117645165
ERR4664588	PRJEB37886	AMPLICON	SAMEA7381400	ERX4587384	COG-UK/CAMC-9C0B11	NA	PAIRED	PCR	VIRAL RNA	Severe acute respiratory syndrome coronavirus 2	Homo sapiens	ILLUMINA	2020-09-09	United Kingdom	Europe	52	3826.35	3176	0.774738	114419356
ERR4664589	PRJEB37886	AMPLICON	SAMEA7381402	ERX4587386	COG-UK/LIVE-AAF47	Illumina MiSeq	PAIRED	PCR	VIRAL RNA	Severe acute respiratory syndrome coronavirus 2	Homo sapiens	ILLUMINA	2020-07-28	United Kingdom	Europe	1	61.2169	0	0.0110691	1830569
ERR4664592	PRJEB37886	AMPLICON	SAMEA7381405	ERX4587389	COG-UK/PHWC-16BA13	NextSeq 550	PAIRED	PCR	VIRAL RNA	Severe acute respiratory syndrome coronavirus 2	Homo sapiens	ILLUMINA	2020-09-18	United Kingdom	Europe	31	3994.45	3990	0.979133	119445892
ERR4664594	PRJEB37886	AMPLICON	SAMEA7381408	ERX4587392	COG-UK/LIVE-ABE58	Illumina MiSeq	PAIRED	PCR	VIRAL RNA	Severe acute respiratory syndrome coronavirus 2	Homo sapiens	ILLUMINA	2020-08-08	United Kingdom	Europe	39	930.152	634	0.775106	27814327
ERR4664598	PRJEB37886	AMPLICON	SAMEA7381411	ERX4587395	COG-UK/PHWC-16A294	NextSeq 550	PAIRED	PCR	VIRAL RNA	Severe acute respiratory syndrome coronavirus 2	Homo sapiens	ILLUMINA	2020-09-07	United Kingdom	Europe	24	4630.53	4949	0.987827	138466653
ERR4664599	PRJEB37886	AMPLICON	SAMEA7381412	ERX4587396	COG-UK/PHWC-16C229	NextSeq 550	PAIRED	PCR	VIRAL RNA	Severe acute respiratory syndrome coronavirus 2	Homo sapiens	ILLUMINA	2020-09-24	United Kingdom	Europe	22	3881.95	3667	0.990837	116082047
ERR4664600	PRJEB37886	AMPLICON	SAMEA7377758	ERX4587397	COG-UK/PHWC-16AD66	NextSeq 550	PAIRED	PCR	VIRAL RNA	Severe acute respiratory syndrome coronavirus 2	Homo sapiens	ILLUMINA	2020-09-10	United Kingdom	Europe	23	5768.33	6309	0.995954	172490482
ERR4664602	PRJEB37886	AMPLICON	SAMEA7381414	ERX4587399	COG-UK/PHWC-16D3CB	NextSeq 550	PAIRED	PCR	VIRAL RNA	Severe acute respiratory syndrome coronavirus 2	Homo sapiens	ILLUMINA	2020-09-22	United Kingdom	Europe	98	2512.58	1579	0.880547	75133663
ERR4664603	PRJEB37886	AMPLICON	SAMEA7381416	ERX4587402	COG-UK/LIVE-ABD88	Illumina MiSeq	PAIRED	PCR	VIRAL RNA	Severe acute respiratory syndrome coronavirus 2	Homo sapiens	ILLUMINA	2020-08-07	United Kingdom	Europe	30	1196.29	842	0.782597	35772706
ERR4664607	PRJEB37886	AMPLICON	SAMEA7381419	ERX4587404	COG-UK/PHWC-16C98E	NextSeq 550	PAIRED	PCR	VIRAL RNA	Severe acute respiratory syndrome coronavirus 2	Homo sapiens	ILLUMINA	2020-06-01	United Kingdom	Europe	30	1033.35	695	0.870214	30900235
ERR4664612	PRJEB37886	AMPLICON	SAMEA7381424	ERX4587409	COG-UK/PHWC-16AB3F	NextSeq 550	PAIRED	PCR	VIRAL RNA	Severe acute respiratory syndrome coronavirus 2	Homo sapiens	ILLUMINA	2020-09-10	United Kingdom	Europe	18	5342.16	5770	0.994549	159746482
ERR4664615	PRJEB37886	AMPLICON	SAMEA7381428	ERX4587413	COG-UK/LIVE-1D232B	Illumina MiSeq	PAIRED	PCR	VIRAL RNA	Severe acute respiratory syndrome coronavirus 2	Homo sapiens	ILLUMINA	2020-05-12	United Kingdom	Europe	56	1109.92	823	0.878206	33189839
ERR4664619	PRJEB37886	AMPLICON	SAMEA7381432	ERX4587418	COG-UK/PHWC-16AC1E	NextSeq 550	PAIRED	PCR	VIRAL RNA	Severe acute respiratory syndrome coronavirus 2	Homo sapiens	ILLUMINA	2020-09-13	United Kingdom	Europe	24	4764.56	4893	0.993412	142474555
ERR4664620	PRJEB37886	AMPLICON	SAMEA7381431	ERX4587417	COG-UK/PHWC-16AF51	NextSeq 550	PAIRED	PCR	VIRAL RNA	Severe acute respiratory syndrome coronavirus 2	Homo sapiens	ILLUMINA	2020-09-14	United Kingdom	Europe	29	4833.06	5324	0.987928	144522987
ERR4664623	PRJEB37886	AMPLICON	SAMEA7381434	ERX4587420	COG-UK/PHWC-16B4BB	NextSeq 550	PAIRED	PCR	VIRAL RNA	Severe acute respiratory syndrome coronavirus 2	Homo sapiens	ILLUMINA	2020-09-14	United Kingdom	Europe	32	4110.32	4065	0.968699	122911021
ERR4664624	PRJEB37886	AMPLICON	SAMEA7381436	ERX4587422	COG-UK/PHEC-23368	Illumina HiSeq 2500	PAIRED	PCR	VIRAL RNA	Severe acute respiratory syndrome coronavirus 2	Homo sapiens	ILLUMINA	2020-03-08	United Kingdom	Europe	19	4660.2	5224	0.98572	139353860
ERR4664626	PRJEB37886	AMPLICON	SAMEA7381437	ERX4587423	COG-UK/PHEC-233FF	Illumina HiSeq 2500	PAIRED	PCR	VIRAL RNA	Severe acute respiratory syndrome coronavirus 2	Homo sapiens	ILLUMINA	2020-06-23	United Kingdom	Europe	24	5398.62	6349	0.995552	161434813
ERR4664630	PRJEB37886	AMPLICON	SAMEA7381441	ERX4587428	COG-UK/PHWC-16B758	NextSeq 550	PAIRED	PCR	VIRAL RNA	Severe acute respiratory syndrome coronavirus 2	Homo sapiens	ILLUMINA	2020-09-14	United Kingdom	Europe	179	3428.92	2888	0.950005	102534978
ERR4664634	PRJEB37886	AMPLICON	SAMEA7381445	ERX4587432	COG-UK/PHWC-16B169	NextSeq 550	PAIRED	PCR	VIRAL RNA	Severe acute respiratory syndrome coronavirus 2	Homo sapiens	ILLUMINA	2020-09-15	United Kingdom	Europe	43	3681.87	3153	0.906799	110099030
ERR4664635	PRJEB37886	AMPLICON	SAMEA7381446	ERX4587433	COG-UK/PHEC-234B0	Illumina HiSeq 2500	PAIRED	PCR	VIRAL RNA	Severe acute respiratory syndrome coronavirus 2	Homo sapiens	ILLUMINA	2020-08-19	United Kingdom	Europe	211	3524.98	2855	0.917099	105407393
ERR4664636	PRJEB37886	AMPLICON	SAMEA7381447	ERX4587434	COG-UK/ALDP-9CC4FC	NA	PAIRED	PCR	VIRAL RNA	Severe acute respiratory syndrome coronavirus 2	Homo sapiens	ILLUMINA	2020-09-16	United Kingdom	Europe	32	3775.11	3754	0.956493	112887049
ERR4664637	PRJEB37886	AMPLICON	SAMEA7381443	ERX4587430	COG-UK/QEUH-9BB135	NA	PAIRED	PCR	VIRAL RNA	Severe acute respiratory syndrome coronavirus 2	Homo sapiens	ILLUMINA	2020-09-09	United Kingdom	Europe	27	7263.95	7883	0.995954	217213941
ERR4664640	PRJEB37886	AMPLICON	SAMEA7381450	ERX4587438	COG-UK/PHWC-16C04D	NextSeq 550	PAIRED	PCR	VIRAL RNA	Severe acute respiratory syndrome coronavirus 2	Homo sapiens	ILLUMINA	2020-09-18	United Kingdom	Europe	25	4436.54	4421	0.995954	132665998
ERR4664643	PRJEB37886	AMPLICON	SAMEA7381452	ERX4587439	COG-UK/ALDP-9CC395	NA	PAIRED	PCR	VIRAL RNA	Severe acute respiratory syndrome coronavirus 2	Homo sapiens	ILLUMINA	2020-09-16	United Kingdom	Europe	19	7128.27	7811	0.995954	213156722
ERR4664644	PRJEB37886	AMPLICON	SAMEA7381454	ERX4587441	COG-UK/PHWC-16B99E	NextSeq 550	PAIRED	PCR	VIRAL RNA	Severe acute respiratory syndrome coronavirus 2	Homo sapiens	ILLUMINA	2020-09-15	United Kingdom	Europe	20	4494.1	4633	0.991673	134386953
ERR4664646	PRJEB37886	AMPLICON	SAMEA7381455	ERX4587442	COG-UK/NORW-EF887	NextSeq 500	PAIRED	PCR	VIRAL RNA	Severe acute respiratory syndrome coronavirus 2	Homo sapiens	ILLUMINA	2020-09-25	United Kingdom	Europe	50	2924.48	2284	0.885028	87450632
ERR4664647	PRJEB37886	AMPLICON	SAMEA7381456	ERX4587443	COG-UK/ALDP-9CC957	NA	PAIRED	PCR	VIRAL RNA	Severe acute respiratory syndrome coronavirus 2	Homo sapiens	ILLUMINA	2020-09-16	United Kingdom	Europe	33	958.074	787	0.955489	28649279
ERR4664648	PRJEB37886	AMPLICON	SAMEA7381457	ERX4587444	COG-UK/PHWC-16B679	NextSeq 550	PAIRED	PCR	VIRAL RNA	Severe acute respiratory syndrome coronavirus 2	Homo sapiens	ILLUMINA	2020-09-15	United Kingdom	Europe	22	4815.33	4812	0.995954	143992710
ERR4664650	PRJEB37886	AMPLICON	SAMEA7381458	ERX4587445	COG-UK/PHWC-16AB6C	NextSeq 550	PAIRED	PCR	VIRAL RNA	Severe acute respiratory syndrome coronavirus 2	Homo sapiens	ILLUMINA	2020-09-11	United Kingdom	Europe	22	5601.79	6286	0.99495	167510187
ERR4664652	PRJEB37886	AMPLICON	SAMEA7381461	ERX4587448	COG-UK/CAMC-9B2F07	NA	PAIRED	PCR	VIRAL RNA	Severe acute respiratory syndrome coronavirus 2	Homo sapiens	ILLUMINA	2020-09-04	United Kingdom	Europe	34	3189.9	1675	0.841421	95387626
ERR4664653	PRJEB37886	AMPLICON	SAMEA7381462	ERX4587449	COG-UK/PHWC-16AE45	NextSeq 550	PAIRED	PCR	VIRAL RNA	Severe acute respiratory syndrome coronavirus 2	Homo sapiens	ILLUMINA	2020-09-09	United Kingdom	Europe	26	5242.67	5560	0.995285	156771553
ERR4664657	PRJEB37886	AMPLICON	SAMEA7381468	ERX4587455	COG-UK/PHEC-23483	Illumina HiSeq 2500	PAIRED	PCR	VIRAL RNA	Severe acute respiratory syndrome coronavirus 2	Homo sapiens	ILLUMINA	2020-08-08	United Kingdom	Europe	26	6086.61	6883	0.983915	182007819
ERR4664661	PRJEB37886	AMPLICON	SAMEA7381470	ERX4587457	COG-UK/CAMC-9B2ABB	NA	PAIRED	PCR	VIRAL RNA	Severe acute respiratory syndrome coronavirus 2	Homo sapiens	ILLUMINA	2020-09-03	United Kingdom	Europe	62	3622.76	2027	0.712838	108331501
ERR4664662	PRJEB37886	AMPLICON	SAMEA7381472	ERX4587459	COG-UK/QEUH-9BB43C	NA	PAIRED	PCR	VIRAL RNA	Severe acute respiratory syndrome coronavirus 2	Homo sapiens	ILLUMINA	2020-09-09	United Kingdom	Europe	50	182.788	170	0.680768	5465923
ERR4664663	PRJEB37886	AMPLICON	SAMEA7381471	ERX4587458	COG-UK/PHWC-16B327	NextSeq 550	PAIRED	PCR	VIRAL RNA	Severe acute respiratory syndrome coronavirus 2	Homo sapiens	ILLUMINA	2020-09-15	United Kingdom	Europe	21	3991.07	3862	0.959268	119345049
ERR4664666	PRJEB37886	AMPLICON	SAMEA7381475	ERX4587462	COG-UK/PHWC-16C362	NextSeq 550	PAIRED	PCR	VIRAL RNA	Severe acute respiratory syndrome coronavirus 2	Homo sapiens	ILLUMINA	2020-09-23	United Kingdom	Europe	37	2903.18	2201	0.937598	86813829
ERR4664670	PRJEB37886	AMPLICON	SAMEA7381479	ERX4587466	COG-UK/PHWC-16A2C1	NextSeq 550	PAIRED	PCR	VIRAL RNA	Severe acute respiratory syndrome coronavirus 2	Homo sapiens	ILLUMINA	2020-09-04	United Kingdom	Europe	27	4680.87	4756	0.980637	139972108
ERR4664672	PRJEB37886	AMPLICON	SAMEA7381483	ERX4587470	COG-UK/LIVE-AA9A3	Illumina MiSeq	PAIRED	PCR	VIRAL RNA	Severe acute respiratory syndrome coronavirus 2	Homo sapiens	ILLUMINA	2020-08-03	United Kingdom	Europe	21	1297.78	1143	0.978798	38807543
ERR4664675	PRJEB37886	AMPLICON	SAMEA7381484	ERX4587471	COG-UK/NORW-EF75D	NextSeq 500	PAIRED	PCR	VIRAL RNA	Severe acute respiratory syndrome coronavirus 2	Homo sapiens	ILLUMINA	2020-09-13	United Kingdom	Europe	35	4562.89	4947	0.975688	136444080
ERR4664678	PRJEB37886	AMPLICON	SAMEA7381487	ERX4587474	COG-UK/PHWC-16A8FC	NextSeq 550	PAIRED	PCR	VIRAL RNA	Severe acute respiratory syndrome coronavirus 2	Homo sapiens	ILLUMINA	2020-09-10	United Kingdom	Europe	18	5739.64	6455	0.99271	171632316
ERR4664679	PRJEB37886	AMPLICON	SAMEA7381489	ERX4587475	COG-UK/CAMC-9B2EFB	NA	PAIRED	PCR	VIRAL RNA	Severe acute respiratory syndrome coronavirus 2	Homo sapiens	ILLUMINA	2020-09-04	United Kingdom	Europe	24	5983.88	7407	0.986189	178935838
ERR4664680	PRJEB37886	AMPLICON	SAMEA7381492	ERX4587479	COG-UK/PHWC-16D440	NextSeq 550	PAIRED	PCR	VIRAL RNA	Severe acute respiratory syndrome coronavirus 2	Homo sapiens	ILLUMINA	2020-09-14	United Kingdom	Europe	30	3149.22	2733	0.971508	94171015
ERR4664681	PRJEB37886	AMPLICON	SAMEA7381490	ERX4587477	COG-UK/ALDP-9CC966	NA	PAIRED	PCR	VIRAL RNA	Severe acute respiratory syndrome coronavirus 2	Homo sapiens	ILLUMINA	2020-09-16	United Kingdom	Europe	30	2123.47	1778	0.980704	63498079
ERR4664682	PRJEB37886	AMPLICON	SAMEA7381488	ERX4587476	COG-UK/CAMC-9C0AD8	NA	PAIRED	PCR	VIRAL RNA	Severe acute respiratory syndrome coronavirus 2	Homo sapiens	ILLUMINA	2020-09-09	United Kingdom	Europe	77	3924.16	3972	0.619336	117344040
ERR4664683	PRJEB37886	AMPLICON	SAMEA7381491	ERX4587478	COG-UK/QEUH-9BB250	NA	PAIRED	PCR	VIRAL RNA	Severe acute respiratory syndrome coronavirus 2	Homo sapiens	ILLUMINA	2020-09-09	United Kingdom	Europe	17	7163.09	7810	0.995954	214197751
ERR4664687	PRJEB37886	AMPLICON	SAMEA7381496	ERX4587483	COG-UK/PHWC-16C511	NextSeq 550	PAIRED	PCR	VIRAL RNA	Severe acute respiratory syndrome coronavirus 2	Homo sapiens	ILLUMINA	2020-09-25	United Kingdom	Europe	58	1990.2	1398	0.928736	59512860
ERR4664689	PRJEB37886	AMPLICON	SAMEA7381498	ERX4587484	COG-UK/PHWC-169FE9	NextSeq 550	PAIRED	PCR	VIRAL RNA	Severe acute respiratory syndrome coronavirus 2	Homo sapiens	ILLUMINA	2020-08-28	United Kingdom	Europe	22	6061.12	6466	0.995452	181245587
ERR4664690	PRJEB37886	AMPLICON	SAMEA7381497	ERX4587485	COG-UK/PHWC-16A5AA	NextSeq 550	PAIRED	PCR	VIRAL RNA	Severe acute respiratory syndrome coronavirus 2	Homo sapiens	ILLUMINA	2020-09-09	United Kingdom	Europe	41	5333.92	6626	0.975421	159500276
ERR4664693	PRJEB37886	AMPLICON	SAMEA7381500	ERX4587487	COG-UK/PHWC-16BD92	NextSeq 550	PAIRED	PCR	VIRAL RNA	Severe acute respiratory syndrome coronavirus 2	Homo sapiens	ILLUMINA	2020-09-17	United Kingdom	Europe	47	4087.19	3966	0.976892	122219179
ERR4664697	PRJEB37886	AMPLICON	SAMEA7381506	ERX4587493	COG-UK/PHWC-16D4D7	NextSeq 550	PAIRED	PCR	VIRAL RNA	Severe acute respiratory syndrome coronavirus 2	Homo sapiens	ILLUMINA	2020-09-23	United Kingdom	Europe	81	900.124	494	0.745477	26916408
ERR4664698	PRJEB37886	AMPLICON	SAMEA7381507	ERX4587495	COG-UK/PHWC-16A416	NextSeq 550	PAIRED	PCR	VIRAL RNA	Severe acute respiratory syndrome coronavirus 2	Homo sapiens	ILLUMINA	2020-09-07	United Kingdom	Europe	22	5241.78	5806	0.986222	156744874
ERR4664700	PRJEB37886	AMPLICON	SAMEA7381509	ERX4587496	COG-UK/PHWC-16D5C5	NextSeq 550	PAIRED	PCR	VIRAL RNA	Severe acute respiratory syndrome coronavirus 2	Homo sapiens	ILLUMINA	2020-09-25	United Kingdom	Europe	23	3593.49	3307	0.988663	107456132
ERR4664701	PRJEB37886	AMPLICON	SAMEA7381510	ERX4587497	COG-UK/LIVE-1D1F82	Illumina MiSeq	PAIRED	PCR	VIRAL RNA	Severe acute respiratory syndrome coronavirus 2	Homo sapiens	ILLUMINA	2020-05-13	United Kingdom	Europe	72	2440.85	2048	0.948634	72988675
ERR4664702	PRJEB37886	AMPLICON	SAMEA7381512	ERX4587499	COG-UK/PHWC-16B59A	NextSeq 550	PAIRED	PCR	VIRAL RNA	Severe acute respiratory syndrome coronavirus 2	Homo sapiens	ILLUMINA	2020-09-19	United Kingdom	Europe	32	4420.87	4514	0.96706	132197332
ERR4664704	PRJEB37886	AMPLICON	SAMEA7381513	ERX4587501	COG-UK/PHWC-16BEF9	NextSeq 550	PAIRED	PCR	VIRAL RNA	Severe acute respiratory syndrome coronavirus 2	Homo sapiens	ILLUMINA	2020-09-18	United Kingdom	Europe	128	1313.67	639	0.790489	39282604
ERR4664705	PRJEB37886	AMPLICON	SAMEA7381514	ERX4587500	COG-UK/PHWC-16B57C	NextSeq 550	PAIRED	PCR	VIRAL RNA	Severe acute respiratory syndrome coronavirus 2	Homo sapiens	ILLUMINA	2020-09-16	United Kingdom	Europe	42	4909.88	5338	0.984048	146820090
ERR4664706	PRJEB37886	AMPLICON	SAMEA7381515	ERX4587502	COG-UK/QEUH-9BB3F3	NA	PAIRED	PCR	VIRAL RNA	Severe acute respiratory syndrome coronavirus 2	Homo sapiens	ILLUMINA	2020-09-09	United Kingdom	Europe	54	4353.84	4578	0.943952	130192790
ERR4664707	PRJEB37886	AMPLICON	SAMEA7381516	ERX4587503	COG-UK/PHWC-16CCFE	NextSeq 550	PAIRED	PCR	VIRAL RNA	Severe acute respiratory syndrome coronavirus 2	Homo sapiens	ILLUMINA	2020-07-07	United Kingdom	Europe	293	2284.14	1444	0.887436	68302609
ERR4664709	PRJEB37886	AMPLICON	SAMEA7381518	ERX4587505	COG-UK/PHWC-16A5B9	NextSeq 550	PAIRED	PCR	VIRAL RNA	Severe acute respiratory syndrome coronavirus 2	Homo sapiens	ILLUMINA	2020-09-08	United Kingdom	Europe	31	5405.27	6747	0.985018	161633701
ERR4664715	PRJEB37886	AMPLICON	SAMEA7381523	ERX4587510	COG-UK/PHWC-169CF1	NextSeq 550	PAIRED	PCR	VIRAL RNA	Severe acute respiratory syndrome coronavirus 2	Homo sapiens	ILLUMINA	2020-08-07	United Kingdom	Europe	19	5659	6398	0.988663	169221010
ERR4664717	PRJEB37886	AMPLICON	SAMEA7381526	ERX4587513	COG-UK/PHWC-16A407	NextSeq 550	PAIRED	PCR	VIRAL RNA	Severe acute respiratory syndrome coronavirus 2	Homo sapiens	ILLUMINA	2020-09-04	United Kingdom	Europe	23	4841.74	5140	0.9587	144782691
ERR4664718	PRJEB37886	AMPLICON	SAMEA7381527	ERX4587514	COG-UK/PHWC-16B196	NextSeq 550	PAIRED	PCR	VIRAL RNA	Severe acute respiratory syndrome coronavirus 2	Homo sapiens	ILLUMINA	2020-09-16	United Kingdom	Europe	28	4840.74	5202	0.959335	144752546
ERR4664720	PRJEB37886	AMPLICON	SAMEA7381528	ERX4587515	COG-UK/PHEC-234ED	Illumina HiSeq 2500	PAIRED	PCR	VIRAL RNA	Severe acute respiratory syndrome coronavirus 2	Homo sapiens	ILLUMINA	2020-08-27	United Kingdom	Europe	29	5026.73	5641	0.985921	150314265
ERR4664721	PRJEB37886	AMPLICON	SAMEA7381530	ERX4587517	COG-UK/ALDP-9CC483	NA	PAIRED	PCR	VIRAL RNA	Severe acute respiratory syndrome coronavirus 2	Homo sapiens	ILLUMINA	2020-09-16	United Kingdom	Europe	20	6192.95	6736	0.994549	185187879
ERR4664722	PRJEB37886	AMPLICON	SAMEA7381531	ERX4587518	COG-UK/ALDP-9CC33B	NA	PAIRED	PCR	VIRAL RNA	Severe acute respiratory syndrome coronavirus 2	Homo sapiens	ILLUMINA	2020-09-16	United Kingdom	Europe	27	4999.3	5069	0.988061	149494005
ERR4664726	PRJEB37886	AMPLICON	SAMEA7381535	ERX4587522	COG-UK/PHWC-16D219	NextSeq 550	PAIRED	PCR	VIRAL RNA	Severe acute respiratory syndrome coronavirus 2	Homo sapiens	ILLUMINA	2020-09-26	United Kingdom	Europe	47	3720.56	3465	0.976524	111255769
ERR4664727	PRJEB37886	AMPLICON	SAMEA7381536	ERX4587523	COG-UK/PHWC-16B14B	NextSeq 550	PAIRED	PCR	VIRAL RNA	Severe acute respiratory syndrome coronavirus 2	Homo sapiens	ILLUMINA	2020-09-12	United Kingdom	Europe	26	4895.53	5531	0.980236	146391093
ERR4664729	PRJEB37886	AMPLICON	SAMEA7381537	ERX4587526	COG-UK/LIVE-1D1C21	Illumina MiSeq	PAIRED	PCR	VIRAL RNA	Severe acute respiratory syndrome coronavirus 2	Homo sapiens	ILLUMINA	2020-05-12	United Kingdom	Europe	25	1466.11	1225	0.953082	43841192
ERR4664731	PRJEB37886	AMPLICON	SAMEA7381540	ERX4587527	COG-UK/PHEC-22F65	Illumina HiSeq 2500	PAIRED	PCR	VIRAL RNA	Severe acute respiratory syndrome coronavirus 2	Homo sapiens	ILLUMINA	2020-04-13	United Kingdom	Europe	36	5602.84	7012	0.987694	167541861
ERR4664732	PRJEB37886	AMPLICON	SAMEA7381541	ERX4587528	COG-UK/LIVE-1D15AE	Illumina MiSeq	PAIRED	PCR	VIRAL RNA	Severe acute respiratory syndrome coronavirus 2	Homo sapiens	ILLUMINA	2020-05-15	United Kingdom	Europe	81	78.2712	69	0.314985	2340545
ERR4664735	PRJEB37886	AMPLICON	SAMEA7381544	ERX4587531	COG-UK/PHEC-23465	Illumina HiSeq 2500	PAIRED	PCR	VIRAL RNA	Severe acute respiratory syndrome coronavirus 2	Homo sapiens	ILLUMINA	2020-07-21	United Kingdom	Europe	23	7046.16	7654	0.995954	210701329
ERR4664736	PRJEB37886	AMPLICON	SAMEA7381545	ERX4587532	COG-UK/PHWC-16BCA4	NextSeq 550	PAIRED	PCR	VIRAL RNA	Severe acute respiratory syndrome coronavirus 2	Homo sapiens	ILLUMINA	2020-09-16	United Kingdom	Europe	41	3874.6	3630	0.97843	115862122
ERR4664739	PRJEB37886	AMPLICON	SAMEA7381548	ERX4587535	COG-UK/CAMC-9C072C	NA	PAIRED	PCR	VIRAL RNA	Severe acute respiratory syndrome coronavirus 2	Homo sapiens	ILLUMINA	2020-09-09	United Kingdom	Europe	26	6464.52	7768	0.995954	193308561
ERR4664741	PRJEB37886	AMPLICON	SAMEA7381551	ERX4587537	COG-UK/PHWC-16CAC7	NextSeq 550	PAIRED	PCR	VIRAL RNA	Severe acute respiratory syndrome coronavirus 2	Homo sapiens	ILLUMINA	2020-09-08	United Kingdom	Europe	22	2877.93	2728	0.988663	86058662
ERR4664748	PRJEB37886	AMPLICON	SAMEA7381558	ERX4587545	COG-UK/NORW-EF7A8	NextSeq 500	PAIRED	PCR	VIRAL RNA	Severe acute respiratory syndrome coronavirus 2	Homo sapiens	ILLUMINA	2020-09-24	United Kingdom	Europe	75	3619.66	3448	0.976792	108238745
ERR4664750	PRJEB37886	AMPLICON	SAMEA7381557	ERX4587546	COG-UK/CAMC-9C08B0	NA	PAIRED	PCR	VIRAL RNA	Severe acute respiratory syndrome coronavirus 2	Homo sapiens	ILLUMINA	2020-09-09	United Kingdom	Europe	23	6912.31	7637	0.995954	206698790
ERR4664752	PRJEB37886	AMPLICON	SAMEA7381560	ERX4587548	COG-UK/PHWC-16AAC9	NextSeq 550	PAIRED	PCR	VIRAL RNA	Severe acute respiratory syndrome coronavirus 2	Homo sapiens	ILLUMINA	2020-09-10	United Kingdom	Europe	24	6315.62	7014	0.995954	188855901
ERR4664753	PRJEB37886	AMPLICON	SAMEA7381561	ERX4587549	COG-UK/PHEC-234DE	Illumina HiSeq 2500	PAIRED	PCR	VIRAL RNA	Severe acute respiratory syndrome coronavirus 2	Homo sapiens	ILLUMINA	2020-08-27	United Kingdom	Europe	27	5585.28	6912	0.98445	167016593
ERR4664754	PRJEB37886	AMPLICON	SAMEA7381564	ERX4587552	COG-UK/PHWC-16C872	NextSeq 550	PAIRED	PCR	VIRAL RNA	Severe acute respiratory syndrome coronavirus 2	Homo sapiens	ILLUMINA	2020-09-23	United Kingdom	Europe	23	2567.47	2307	0.991874	76775111
ERR4664756	PRJEB37886	AMPLICON	SAMEA7381565	ERX4587553	COG-UK/PHWC-16CEF8	NextSeq 550	PAIRED	PCR	VIRAL RNA	Severe acute respiratory syndrome coronavirus 2	Homo sapiens	ILLUMINA	2020-09-25	United Kingdom	Europe	28	3532.04	3185	0.988329	105618620
ERR4664757	PRJEB37886	AMPLICON	SAMEA7381563	ERX4587551	COG-UK/QEUH-9BB144	NA	PAIRED	PCR	VIRAL RNA	Severe acute respiratory syndrome coronavirus 2	Homo sapiens	ILLUMINA	2020-09-09	United Kingdom	Europe	20	7143.69	7842	0.995954	213617640
ERR4664760	PRJEB37886	AMPLICON	SAMEA7381568	ERX4587556	COG-UK/PHWC-16B15A	NextSeq 550	PAIRED	PCR	VIRAL RNA	Severe acute respiratory syndrome coronavirus 2	Homo sapiens	ILLUMINA	2020-09-16	United Kingdom	Europe	39	5151.62	5663	0.988396	154048806
ERR4664765	PRJEB37886	AMPLICON	SAMEA7381573	ERX4587561	COG-UK/PHWC-16CE52	NextSeq 550	PAIRED	PCR	VIRAL RNA	Severe acute respiratory syndrome coronavirus 2	Homo sapiens	ILLUMINA	2020-09-22	United Kingdom	Europe	79	3725.1	3577	0.976992	111391687
ERR4664767	PRJEB37886	AMPLICON	SAMEA7381575	ERX4587563	COG-UK/PHWC-16D000	NextSeq 550	PAIRED	PCR	VIRAL RNA	Severe acute respiratory syndrome coronavirus 2	Homo sapiens	ILLUMINA	2020-09-19	United Kingdom	Europe	25	1216.88	1137	0.978631	36388450
ERR4664768	PRJEB37886	AMPLICON	SAMEA7381576	ERX4587564	COG-UK/PHWC-16B54F	NextSeq 550	PAIRED	PCR	VIRAL RNA	Severe acute respiratory syndrome coronavirus 2	Homo sapiens	ILLUMINA	2020-09-15	United Kingdom	Europe	38	3827.23	3554	0.927766	114445579
ERR4664769	PRJEB37886	AMPLICON	SAMEA7381579	ERX4587567	COG-UK/PHWC-16B05D	NextSeq 550	PAIRED	PCR	VIRAL RNA	Severe acute respiratory syndrome coronavirus 2	Homo sapiens	ILLUMINA	2020-09-14	United Kingdom	Europe	29	3881.82	3864	0.920075	116078046
ERR4664774	PRJEB37886	AMPLICON	SAMEA7381582	ERX4587570	COG-UK/QEUH-9BB2AB	NA	PAIRED	PCR	VIRAL RNA	Severe acute respiratory syndrome coronavirus 2	Homo sapiens	ILLUMINA	2020-09-09	United Kingdom	Europe	20	6244.76	7477	0.995954	186737138
ERR4664778	PRJEB37886	AMPLICON	SAMEA7381586	ERX4587574	COG-UK/PHWC-16D404	NextSeq 550	PAIRED	PCR	VIRAL RNA	Severe acute respiratory syndrome coronavirus 2	Homo sapiens	ILLUMINA	2020-09-22	United Kingdom	Europe	39	2215.11	1216	0.840919	66238323
ERR4664781	PRJEB37886	AMPLICON	SAMEA7381587	ERX4587576	COG-UK/PHWC-16A7B3	NextSeq 550	PAIRED	PCR	VIRAL RNA	Severe acute respiratory syndrome coronavirus 2	Homo sapiens	ILLUMINA	2020-09-09	United Kingdom	Europe	21	3109.09	2937	0.960338	92971159
ERR4664784	PRJEB37886	AMPLICON	SAMEA7381590	ERX4587579	COG-UK/PHWC-16C9D9	NextSeq 550	PAIRED	PCR	VIRAL RNA	Severe acute respiratory syndrome coronavirus 2	Homo sapiens	ILLUMINA	2020-09-26	United Kingdom	Europe	95	3450.78	2944	0.954219	103188636
ERR4664787	PRJEB37886	AMPLICON	SAMEA7381592	ERX4587582	COG-UK/LIVE-1D1DC4	Illumina MiSeq	PAIRED	PCR	VIRAL RNA	Severe acute respiratory syndrome coronavirus 2	Homo sapiens	ILLUMINA	2020-05-13	United Kingdom	Europe	21	1504.22	1298	0.968665	44980552
ERR4664788	PRJEB37886	AMPLICON	SAMEA7381593	ERX4587583	COG-UK/PHWC-16C9CA	NextSeq 550	PAIRED	PCR	VIRAL RNA	Severe acute respiratory syndrome coronavirus 2	Homo sapiens	ILLUMINA	2020-09-23	United Kingdom	Europe	22	2986.27	2638	0.994215	89298490
ERR4664792	PRJEB37886	AMPLICON	SAMEA7381597	ERX4587586	COG-UK/LIVE-1D16D8	Illumina MiSeq	PAIRED	PCR	VIRAL RNA	Severe acute respiratory syndrome coronavirus 2	Homo sapiens	ILLUMINA	2020-05-15	United Kingdom	Europe	48	143.436	130	0.615156	4289167
ERR4664793	PRJEB37886	AMPLICON	SAMEA7381598	ERX4587587	COG-UK/PHWC-16A58C	NextSeq 550	PAIRED	PCR	VIRAL RNA	Severe acute respiratory syndrome coronavirus 2	Homo sapiens	ILLUMINA	2020-09-09	United Kingdom	Europe	30	6193.02	6895	0.995452	185189965
ERR4664796	PRJEB37886	AMPLICON	SAMEA7381601	ERX4587590	COG-UK/PHWC-16C56C	NextSeq 550	PAIRED	PCR	VIRAL RNA	Severe acute respiratory syndrome coronavirus 2	Homo sapiens	ILLUMINA	2020-09-12	United Kingdom	Europe	21	2322.73	2071	0.995954	69456661
ERR4664799	PRJEB37886	AMPLICON	SAMEA7381603	ERX4587592	COG-UK/QEUH-9BB29C	NA	PAIRED	PCR	VIRAL RNA	Severe acute respiratory syndrome coronavirus 2	Homo sapiens	ILLUMINA	2020-09-09	United Kingdom	Europe	20	5977.47	7384	0.995954	178744283
ERR4664800	PRJEB37886	AMPLICON	SAMEA7381606	ERX4587595	COG-UK/PHWC-16B7A3	NextSeq 550	PAIRED	PCR	VIRAL RNA	Severe acute respiratory syndrome coronavirus 2	Homo sapiens	ILLUMINA	2020-09-15	United Kingdom	Europe	25	4375.68	4400	0.98863	130845960
ERR4664801	PRJEB37886	AMPLICON	SAMEA7381604	ERX4587594	COG-UK/QEUH-9AF7AB	NA	PAIRED	PCR	VIRAL RNA	Severe acute respiratory syndrome coronavirus 2	Homo sapiens	ILLUMINA	2020-09-04	United Kingdom	Europe	26	7477.12	7937	0.995954	223588221
ERR4664803	PRJEB37886	AMPLICON	SAMEA7381608	ERX4587597	COG-UK/PHWC-16BE80	NextSeq 550	PAIRED	PCR	VIRAL RNA	Severe acute respiratory syndrome coronavirus 2	Homo sapiens	ILLUMINA	2020-09-18	United Kingdom	Europe	21	4556.77	4556	0.995452	136261028
ERR4664804	PRJEB37886	AMPLICON	SAMEA7381609	ERX4587598	COG-UK/PHWC-16D370	NextSeq 550	PAIRED	PCR	VIRAL RNA	Severe acute respiratory syndrome coronavirus 2	Homo sapiens	ILLUMINA	2020-09-10	United Kingdom	Europe	26	1990.02	1619	0.941243	59507693
ERR4664806	PRJEB37886	AMPLICON	SAMEA7381611	ERX4587600	COG-UK/ALDP-9CC0DA	NA	PAIRED	PCR	VIRAL RNA	Severe acute respiratory syndrome coronavirus 2	Homo sapiens	ILLUMINA	2020-09-16	United Kingdom	Europe	94	2698.18	2093	0.903822	80683748
ERR4664807	PRJEB37886	AMPLICON	SAMEA7381612	ERX4587601	COG-UK/PHWC-16B688	NextSeq 550	PAIRED	PCR	VIRAL RNA	Severe acute respiratory syndrome coronavirus 2	Homo sapiens	ILLUMINA	2020-09-15	United Kingdom	Europe	21	3936.79	3767	0.995954	117721901
ERR4664809	PRJEB37886	AMPLICON	SAMEA7381613	ERX4587602	COG-UK/PHWC-16D2FB	NextSeq 550	PAIRED	PCR	VIRAL RNA	Severe acute respiratory syndrome coronavirus 2	Homo sapiens	ILLUMINA	2020-09-21	United Kingdom	Europe	22	3785.41	3651	0.99368	113195040
ERR4664813	PRJEB37886	AMPLICON	SAMEA7381617	ERX4587606	COG-UK/PHWC-16C7DF	NextSeq 550	PAIRED	PCR	VIRAL RNA	Severe acute respiratory syndrome coronavirus 2	Homo sapiens	ILLUMINA	2020-09-22	United Kingdom	Europe	22	3181.61	2941	0.988663	95139693
ERR4664816	PRJEB37886	AMPLICON	SAMEA7381620	ERX4587609	COG-UK/ALDP-9CCBF7	NA	PAIRED	PCR	VIRAL RNA	Severe acute respiratory syndrome coronavirus 2	Homo sapiens	ILLUMINA	2020-09-16	United Kingdom	Europe	30	962.13	801	0.943083	28770582
ERR4664817	PRJEB37886	AMPLICON	SAMEA7381622	ERX4587611	COG-UK/LIVE-1D1EC1	Illumina MiSeq	PAIRED	PCR	VIRAL RNA	Severe acute respiratory syndrome coronavirus 2	Homo sapiens	ILLUMINA	2020-05-13	United Kingdom	Europe	46	1363.7	1161	0.929472	40778588
ERR4664819	PRJEB37886	AMPLICON	SAMEA7381623	ERX4587612	COG-UK/PHWC-16A373	NextSeq 550	PAIRED	PCR	VIRAL RNA	Severe acute respiratory syndrome coronavirus 2	Homo sapiens	ILLUMINA	2020-09-04	United Kingdom	Europe	27	4777.63	5077	0.976223	142865555
ERR4664820	PRJEB37886	AMPLICON	SAMEA7381624	ERX4587613	COG-UK/LIVE-AAB61	Illumina MiSeq	PAIRED	PCR	VIRAL RNA	Severe acute respiratory syndrome coronavirus 2	Homo sapiens	ILLUMINA	2020-07-31	United Kingdom	Europe	95	760.984	370	0.795338	22755698
ERR4664821	PRJEB37886	AMPLICON	SAMEA7381625	ERX4587614	COG-UK/PHWC-16D598	NextSeq 550	PAIRED	PCR	VIRAL RNA	Severe acute respiratory syndrome coronavirus 2	Homo sapiens	ILLUMINA	2020-09-20	United Kingdom	Europe	23	1512.18	1242	0.99475	45218662
ERR4664824	PRJEB37886	AMPLICON	SAMEA7377784	ERX4587616	COG-UK/PHWC-16A7C2	NextSeq 550	PAIRED	PCR	VIRAL RNA	Severe acute respiratory syndrome coronavirus 2	Homo sapiens	ILLUMINA	2020-09-10	United Kingdom	Europe	32	5459.87	6419	0.988663	163266395
ERR4664826	PRJEB37886	AMPLICON	SAMEA7381630	ERX4587620	COG-UK/PHWC-16D54D	NextSeq 550	PAIRED	PCR	VIRAL RNA	Severe acute respiratory syndrome coronavirus 2	Homo sapiens	ILLUMINA	2020-09-25	United Kingdom	Europe	23	2917.92	2630	0.980102	87254651
ERR4664828	PRJEB37886	AMPLICON	SAMEA7381631	ERX4587621	COG-UK/LIVE-1D1E3A	Illumina MiSeq	PAIRED	PCR	VIRAL RNA	Severe acute respiratory syndrome coronavirus 2	Homo sapiens	ILLUMINA	2020-05-13	United Kingdom	Europe	25	1475.35	1279	0.935859	44117394
ERR4664829	PRJEB37886	AMPLICON	SAMEA7381632	ERX4587622	COG-UK/PHWC-16CB00	NextSeq 550	PAIRED	PCR	VIRAL RNA	Severe acute respiratory syndrome coronavirus 2	Homo sapiens	ILLUMINA	2020-09-19	United Kingdom	Europe	23	2895.83	2696	0.993847	86594121
ERR4664833	PRJEB37886	AMPLICON	SAMEA7381636	ERX4587626	COG-UK/PHWC-16BDCF	NextSeq 550	PAIRED	PCR	VIRAL RNA	Severe acute respiratory syndrome coronavirus 2	Homo sapiens	ILLUMINA	2020-09-17	United Kingdom	Europe	28	4252.36	4237	0.9483	127158275
ERR4664834	PRJEB37886	AMPLICON	SAMEA7381637	ERX4587627	COG-UK/PHWC-16D0C4	NextSeq 550	PAIRED	PCR	VIRAL RNA	Severe acute respiratory syndrome coronavirus 2	Homo sapiens	ILLUMINA	2020-09-25	United Kingdom	Europe	30	3243.85	2917	0.965723	97000991
ERR4664835	PRJEB37886	AMPLICON	SAMEA7381639	ERX4587628	COG-UK/PHWC-16BA31	NextSeq 550	PAIRED	PCR	VIRAL RNA	Severe acute respiratory syndrome coronavirus 2	Homo sapiens	ILLUMINA	2020-09-16	United Kingdom	Europe	24	4129.46	3977	0.988663	123483187
ERR4664836	PRJEB37886	AMPLICON	SAMEA7381640	ERX4587629	COG-UK/PHWC-16B56D	NextSeq 550	PAIRED	PCR	VIRAL RNA	Severe acute respiratory syndrome coronavirus 2	Homo sapiens	ILLUMINA	2020-09-15	United Kingdom	Europe	33	3774.93	3533	0.919339	112881664
ERR4664837	PRJEB37886	AMPLICON	SAMEA7381638	ERX4587630	COG-UK/PHWC-16BAB9	NextSeq 550	PAIRED	PCR	VIRAL RNA	Severe acute respiratory syndrome coronavirus 2	Homo sapiens	ILLUMINA	2020-09-15	United Kingdom	Europe	56	3295.75	2351	0.892218	98552809
ERR4664838	PRJEB37886	AMPLICON	SAMEA7381641	ERX4587631	COG-UK/CAMC-9C0D66	NA	PAIRED	PCR	VIRAL RNA	Severe acute respiratory syndrome coronavirus 2	Homo sapiens	ILLUMINA	2020-09-09	United Kingdom	Europe	24	7167.44	7900	0.995954	214327922
ERR4664841	PRJEB37886	AMPLICON	SAMEA7381644	ERX4587634	COG-UK/PHWC-16BB6B	NextSeq 550	PAIRED	PCR	VIRAL RNA	Severe acute respiratory syndrome coronavirus 2	Homo sapiens	ILLUMINA	2020-09-09	United Kingdom	Europe	46	3179.36	2459	0.945591	95072328
ERR4664842	PRJEB37886	AMPLICON	SAMEA7381645	ERX4587635	COG-UK/PHWC-16B5E5	NextSeq 550	PAIRED	PCR	VIRAL RNA	Severe acute respiratory syndrome coronavirus 2	Homo sapiens	ILLUMINA	2020-09-19	United Kingdom	Europe	24	4666.87	4815	0.985553	139553473
ERR4664844	PRJEB37886	AMPLICON	SAMEA7381646	ERX4587637	COG-UK/PHWC-16BB7A	NextSeq 550	PAIRED	PCR	VIRAL RNA	Severe acute respiratory syndrome coronavirus 2	Homo sapiens	ILLUMINA	2020-09-17	United Kingdom	Europe	23	3642.54	3316	0.979868	108922802
ERR4664846	PRJEB37886	AMPLICON	SAMEA7381649	ERX4587638	COG-UK/PHWC-16CECB	NextSeq 550	PAIRED	PCR	VIRAL RNA	Severe acute respiratory syndrome coronavirus 2	Homo sapiens	ILLUMINA	2020-09-22	United Kingdom	Europe	28	3685.39	3139	0.967729	110204347
ERR4664849	PRJEB37886	AMPLICON	SAMEA7381653	ERX4587643	COG-UK/PHWC-16CE8F	NextSeq 550	PAIRED	PCR	VIRAL RNA	Severe acute respiratory syndrome coronavirus 2	Homo sapiens	ILLUMINA	2020-09-22	United Kingdom	Europe	24	3455.32	3260	0.988663	103324503
ERR4664850	PRJEB37886	AMPLICON	SAMEA7381648	ERX4587642	COG-UK/PHWC-16CE70	NextSeq 550	PAIRED	PCR	VIRAL RNA	Severe acute respiratory syndrome coronavirus 2	Homo sapiens	ILLUMINA	2020-09-20	United Kingdom	Europe	23	3064.59	2810	0.988663	91640477
ERR4664851	PRJEB37886	AMPLICON	SAMEA7381654	ERX4587644	COG-UK/PHWC-16C4AB	NextSeq 550	PAIRED	PCR	VIRAL RNA	Severe acute respiratory syndrome coronavirus 2	Homo sapiens	ILLUMINA	2020-09-23	United Kingdom	Europe	72	1310.96	743	0.839682	39201690
ERR4664853	PRJEB37886	AMPLICON	SAMEA7381656	ERX4587646	COG-UK/PHWC-16C265	NextSeq 550	PAIRED	PCR	VIRAL RNA	Severe acute respiratory syndrome coronavirus 2	Homo sapiens	ILLUMINA	2020-09-22	United Kingdom	Europe	50	3653.44	3448	0.969267	109248869
ERR4664854	PRJEB37886	AMPLICON	SAMEA7381657	ERX4587647	COG-UK/PHWC-16A6F2	NextSeq 550	PAIRED	PCR	VIRAL RNA	Severe acute respiratory syndrome coronavirus 2	Homo sapiens	ILLUMINA	2020-09-09	United Kingdom	Europe	31	3387.16	3168	0.952279	101286167
ERR4664855	PRJEB37886	AMPLICON	SAMEA7381658	ERX4587648	COG-UK/PHWC-16B828	NextSeq 550	PAIRED	PCR	VIRAL RNA	Severe acute respiratory syndrome coronavirus 2	Homo sapiens	ILLUMINA	2020-09-14	United Kingdom	Europe	128	3018.43	2113	0.908069	90260135
ERR4664856	PRJEB37886	AMPLICON	SAMEA7381662	ERX4587651	COG-UK/PHWC-16C827	NextSeq 550	PAIRED	PCR	VIRAL RNA	Severe acute respiratory syndrome coronavirus 2	Homo sapiens	ILLUMINA	2020-09-22	United Kingdom	Europe	70	1811.45	765	0.815102	54167738
ERR4664857	PRJEB37886	AMPLICON	SAMEA7381661	ERX4587652	COG-UK/PHWC-16CFAA	NextSeq 550	PAIRED	PCR	VIRAL RNA	Severe acute respiratory syndrome coronavirus 2	Homo sapiens	ILLUMINA	2020-09-12	United Kingdom	Europe	25	2923.85	2644	0.985687	87431906
ERR4664860	PRJEB37886	AMPLICON	SAMEA7381663	ERX4587653	COG-UK/CAMC-9C0953	NA	PAIRED	PCR	VIRAL RNA	Severe acute respiratory syndrome coronavirus 2	Homo sapiens	ILLUMINA	2020-09-09	United Kingdom	Europe	73	2920.65	1275	0.873758	87336091
ERR4664861	PRJEB37886	AMPLICON	SAMEA7381664	ERX4587654	COG-UK/QEUH-9BB162	NA	PAIRED	PCR	VIRAL RNA	Severe acute respiratory syndrome coronavirus 2	Homo sapiens	ILLUMINA	2020-09-09	United Kingdom	Europe	16	6468.26	7421	0.995954	193420376
ERR4664862	PRJEB37886	AMPLICON	SAMEA7381665	ERX4587655	COG-UK/PHWC-16B1C3	NextSeq 550	PAIRED	PCR	VIRAL RNA	Severe acute respiratory syndrome coronavirus 2	Homo sapiens	ILLUMINA	2020-09-14	United Kingdom	Europe	25	5496.15	5914	0.995954	164351390
ERR4664865	PRJEB37886	AMPLICON	SAMEA7381668	ERX4587658	COG-UK/PHEC-23438	Illumina HiSeq 2500	PAIRED	PCR	VIRAL RNA	Severe acute respiratory syndrome coronavirus 2	Homo sapiens	ILLUMINA	2020-07-07	United Kingdom	Europe	75	4044.93	3508	0.947263	120955567
ERR4664866	PRJEB37886	AMPLICON	SAMEA7381669	ERX4587659	COG-UK/PHWC-16C61E	NextSeq 550	PAIRED	PCR	VIRAL RNA	Severe acute respiratory syndrome coronavirus 2	Homo sapiens	ILLUMINA	2020-09-20	United Kingdom	Europe	23	2764.07	2615	0.990804	82654104
ERR4664867	PRJEB37886	AMPLICON	SAMEA7381670	ERX4587660	COG-UK/ALDP-9CC605	NA	PAIRED	PCR	VIRAL RNA	Severe acute respiratory syndrome coronavirus 2	Homo sapiens	ILLUMINA	2020-09-16	United Kingdom	Europe	33	4267.4	4370	0.982744	127608183
ERR4664869	PRJEB37886	AMPLICON	SAMEA7381672	ERX4587662	COG-UK/PHWC-16B266	NextSeq 550	PAIRED	PCR	VIRAL RNA	Severe acute respiratory syndrome coronavirus 2	Homo sapiens	ILLUMINA	2020-09-15	United Kingdom	Europe	371	3140.44	2277	0.882219	93908583
ERR4664870	PRJEB37886	AMPLICON	SAMEA7381673	ERX4587664	COG-UK/PHWC-16C14A	NextSeq 550	PAIRED	PCR	VIRAL RNA	Severe acute respiratory syndrome coronavirus 2	Homo sapiens	ILLUMINA	2020-09-08	United Kingdom	Europe	20	4251.27	4275	0.988663	127125793
ERR4664873	PRJEB37886	AMPLICON	SAMEA7381676	ERX4587666	COG-UK/PHWC-16D4C8	NextSeq 550	PAIRED	PCR	VIRAL RNA	Severe acute respiratory syndrome coronavirus 2	Homo sapiens	ILLUMINA	2020-09-17	United Kingdom	Europe	24	3417.23	3192	0.978531	102185381
ERR4664875	PRJEB37886	AMPLICON	SAMEA7381679	ERX4587668	COG-UK/LIVE-1D16AB	Illumina MiSeq	PAIRED	PCR	VIRAL RNA	Severe acute respiratory syndrome coronavirus 2	Homo sapiens	ILLUMINA	2020-05-14	United Kingdom	Europe	42	164.332	131	0.628098	4914030
ERR4664876	PRJEB37886	AMPLICON	SAMEA7381678	ERX4587669	COG-UK/PHWC-16BF32	NextSeq 550	PAIRED	PCR	VIRAL RNA	Severe acute respiratory syndrome coronavirus 2	Homo sapiens	ILLUMINA	2020-09-13	United Kingdom	Europe	136	2928.58	2030	0.874193	87573314
ERR4664877	PRJEB37886	AMPLICON	SAMEA7381681	ERX4587671	COG-UK/CAMC-9C0AC9	NA	PAIRED	PCR	VIRAL RNA	Severe acute respiratory syndrome coronavirus 2	Homo sapiens	ILLUMINA	2020-09-08	United Kingdom	Europe	38	6262.6	7238	0.995954	187270631
ERR4664878	PRJEB37886	AMPLICON	SAMEA7381682	ERX4587672	COG-UK/LIVE-AA994	Illumina MiSeq	PAIRED	PCR	VIRAL RNA	Severe acute respiratory syndrome coronavirus 2	Homo sapiens	ILLUMINA	2020-08-03	United Kingdom	Europe	101	1022.43	852	0.943584	30573711
ERR4664879	PRJEB37886	AMPLICON	SAMEA7381683	ERX4587673	COG-UK/PHWC-16C8AF	NextSeq 550	PAIRED	PCR	VIRAL RNA	Severe acute respiratory syndrome coronavirus 2	Homo sapiens	ILLUMINA	2020-06-01	United Kingdom	Europe	79	2238.75	1424	0.880413	66945221
ERR4664881	PRJEB37886	AMPLICON	SAMEA7381685	ERX4587675	COG-UK/PHWC-16B8CE	NextSeq 550	PAIRED	PCR	VIRAL RNA	Severe acute respiratory syndrome coronavirus 2	Homo sapiens	ILLUMINA	2020-09-19	United Kingdom	Europe	86	2119.78	664	0.784637	63387726
ERR4664882	PRJEB37886	AMPLICON	SAMEA7381684	ERX4587674	COG-UK/QEUH-9BB37B	NA	PAIRED	PCR	VIRAL RNA	Severe acute respiratory syndrome coronavirus 2	Homo sapiens	ILLUMINA	2020-09-09	United Kingdom	Europe	40	5160.79	6294	0.994215	154323097
ERR4664883	PRJEB37886	AMPLICON	SAMEA7381686	ERX4587676	COG-UK/PHWC-16B2EE	NextSeq 550	PAIRED	PCR	VIRAL RNA	Severe acute respiratory syndrome coronavirus 2	Homo sapiens	ILLUMINA	2020-09-11	United Kingdom	Europe	46	3612.7	3187	0.908103	108030538
ERR4664884	PRJEB37886	AMPLICON	SAMEA7381687	ERX4587677	COG-UK/PHWC-16A962	NextSeq 550	PAIRED	PCR	VIRAL RNA	Severe acute respiratory syndrome coronavirus 2	Homo sapiens	ILLUMINA	2020-09-10	United Kingdom	Europe	30	4845.96	5298	0.985888	144908824
ERR4664891	PRJEB37886	AMPLICON	SAMEA7381694	ERX4587684	COG-UK/PHWC-16D2BF	NextSeq 550	PAIRED	PCR	VIRAL RNA	Severe acute respiratory syndrome coronavirus 2	Homo sapiens	ILLUMINA	2020-09-27	United Kingdom	Europe	54	1431.87	861	0.840952	42817339
ERR4664892	PRJEB37886	AMPLICON	SAMEA7381696	ERX4587686	COG-UK/PHWC-16A249	NextSeq 550	PAIRED	PCR	VIRAL RNA	Severe acute respiratory syndrome coronavirus 2	Homo sapiens	ILLUMINA	2020-09-07	United Kingdom	Europe	23	4297.06	4201	0.988663	128494949
ERR4664896	PRJEB37886	AMPLICON	SAMEA7381698	ERX4587689	COG-UK/CAMC-9B2CA6	NA	PAIRED	PCR	VIRAL RNA	Severe acute respiratory syndrome coronavirus 2	Homo sapiens	ILLUMINA	2020-09-05	United Kingdom	Europe	31	4364.09	4770	0.926864	130499432
ERR4664897	PRJEB37886	AMPLICON	SAMEA7381701	ERX4587693	COG-UK/PHWC-16CF04	NextSeq 550	PAIRED	PCR	VIRAL RNA	Severe acute respiratory syndrome coronavirus 2	Homo sapiens	ILLUMINA	2020-09-17	United Kingdom	Europe	21	2473.44	2266	0.995954	73963198
ERR4664899	PRJEB37886	AMPLICON	SAMEA7381702	ERX4587692	COG-UK/NORW-EE7F4	NextSeq 500	PAIRED	PCR	VIRAL RNA	Severe acute respiratory syndrome coronavirus 2	Homo sapiens	ILLUMINA	2020-09-14	United Kingdom	Europe	25	4403.66	4404	0.978999	131682708
ERR4664901	PRJEB37886	AMPLICON	SAMEA7381703	ERX4587694	COG-UK/PHWC-16BFF6	NextSeq 550	PAIRED	PCR	VIRAL RNA	Severe acute respiratory syndrome coronavirus 2	Homo sapiens	ILLUMINA	2020-09-14	United Kingdom	Europe	24	4605.76	4678	0.995352	137726119
ERR4664902	PRJEB37886	AMPLICON	SAMEA7381704	ERX4587695	COG-UK/ALDP-9CC30E	NA	PAIRED	PCR	VIRAL RNA	Severe acute respiratory syndrome coronavirus 2	Homo sapiens	ILLUMINA	2020-09-16	United Kingdom	Europe	26	2856.21	2421	0.985787	85409308
ERR4664905	PRJEB37886	AMPLICON	SAMEA7381708	ERX4587699	COG-UK/PHWC-16C65A	NextSeq 550	PAIRED	PCR	VIRAL RNA	Severe acute respiratory syndrome coronavirus 2	Homo sapiens	ILLUMINA	2020-09-21	United Kingdom	Europe	88	3106.08	2466	0.946193	92881226
ERR4664907	PRJEB37886	AMPLICON	SAMEA7381709	ERX4587700	COG-UK/ALDP-9CC650	NA	PAIRED	PCR	VIRAL RNA	Severe acute respiratory syndrome coronavirus 2	Homo sapiens	ILLUMINA	2020-09-16	United Kingdom	Europe	30	3778.27	3563	0.970772	112981642
ERR4664910	PRJEB37886	AMPLICON	SAMEA7381712	ERX4587703	COG-UK/PHWC-16C757	NextSeq 550	PAIRED	PCR	VIRAL RNA	Severe acute respiratory syndrome coronavirus 2	Homo sapiens	ILLUMINA	2020-09-24	United Kingdom	Europe	27	3184.36	2971	0.994114	95221988
ERR4664911	PRJEB37886	AMPLICON	SAMEA7381713	ERX4587704	COG-UK/LIVE-1D1508	Illumina MiSeq	PAIRED	PCR	VIRAL RNA	Severe acute respiratory syndrome coronavirus 2	Homo sapiens	ILLUMINA	2020-05-15	United Kingdom	Europe	46	462.196	329	0.815002	13821058
ERR4664912	PRJEB37886	AMPLICON	SAMEA7381714	ERX4587705	COG-UK/LIVE-1D1CC7	Illumina MiSeq	PAIRED	PCR	VIRAL RNA	Severe acute respiratory syndrome coronavirus 2	Homo sapiens	ILLUMINA	2020-05-13	United Kingdom	Europe	19	1103.42	941	0.960238	32995712
ERR4664914	PRJEB37886	AMPLICON	SAMEA7381717	ERX4587707	COG-UK/CAMC-9C08ED	NA	PAIRED	PCR	VIRAL RNA	Severe acute respiratory syndrome coronavirus 2	Homo sapiens	ILLUMINA	2020-09-08	United Kingdom	Europe	44	5245.11	6490	0.965622	156844542
ERR4664915	PRJEB37886	AMPLICON	SAMEA7381716	ERX4587708	COG-UK/PHWC-16AD39	NextSeq 550	PAIRED	PCR	VIRAL RNA	Severe acute respiratory syndrome coronavirus 2	Homo sapiens	ILLUMINA	2020-09-08	United Kingdom	Europe	24	4500.43	4852	0.956292	134576418
ERR4664916	PRJEB37886	AMPLICON	SAMEA7381721	ERX4587710	COG-UK/PHWC-16BB98	NextSeq 550	PAIRED	PCR	VIRAL RNA	Severe acute respiratory syndrome coronavirus 2	Homo sapiens	ILLUMINA	2020-09-16	United Kingdom	Europe	22	4669.07	4753	0.99485	139619329
ERR4664921	PRJEB37886	AMPLICON	SAMEA7381726	ERX4587715	COG-UK/PHWC-16D45F	NextSeq 550	PAIRED	PCR	VIRAL RNA	Severe acute respiratory syndrome coronavirus 2	Homo sapiens	ILLUMINA	2020-09-24	United Kingdom	Europe	26	2023.95	1770	0.972177	60522259
ERR4664923	PRJEB37886	AMPLICON	SAMEA7381727	ERX4587716	COG-UK/PHWC-16CA03	NextSeq 550	PAIRED	PCR	VIRAL RNA	Severe acute respiratory syndrome coronavirus 2	Homo sapiens	ILLUMINA	2020-06-26	United Kingdom	Europe	12	2515.63	2307	0.988061	75224822
ERR4664928	PRJEB37886	AMPLICON	SAMEA7381732	ERX4587722	COG-UK/PHWC-16D422	NextSeq 550	PAIRED	PCR	VIRAL RNA	Severe acute respiratory syndrome coronavirus 2	Homo sapiens	ILLUMINA	2020-06-02	United Kingdom	Europe	13	1545.16	1319	0.995954	46204990
ERR4664930	PRJEB37886	AMPLICON	SAMEA7381734	ERX4587723	COG-UK/PHWC-16A71D	NextSeq 550	PAIRED	PCR	VIRAL RNA	Severe acute respiratory syndrome coronavirus 2	Homo sapiens	ILLUMINA	2020-09-09	United Kingdom	Europe	15	6314.09	7407	0.992308	188810341
ERR4664931	PRJEB37886	AMPLICON	SAMEA7381736	ERX4587725	COG-UK/CAMC-9B2C79	NA	PAIRED	PCR	VIRAL RNA	Severe acute respiratory syndrome coronavirus 2	Homo sapiens	ILLUMINA	2020-09-04	United Kingdom	Europe	69	472.041	358	0.758519	14115441
ERR4664935	PRJEB37886	AMPLICON	SAMEA7381740	ERX4587729	COG-UK/PHWC-16BB5C	NextSeq 550	PAIRED	PCR	VIRAL RNA	Severe acute respiratory syndrome coronavirus 2	Homo sapiens	ILLUMINA	2020-09-20	United Kingdom	Europe	72	3558.17	2661	0.927064	106399980
ERR4664936	PRJEB37886	AMPLICON	SAMEA7381737	ERX4587726	COG-UK/QEUH-9BB33F	NA	PAIRED	PCR	VIRAL RNA	Severe acute respiratory syndrome coronavirus 2	Homo sapiens	ILLUMINA	2020-09-09	United Kingdom	Europe	18	7497.91	7879	0.995954	224210137
ERR4664938	PRJEB37886	AMPLICON	SAMEA7381744	ERX4587733	COG-UK/PHWC-16D176	NextSeq 550	PAIRED	PCR	VIRAL RNA	Severe acute respiratory syndrome coronavirus 2	Homo sapiens	ILLUMINA	2020-09-22	United Kingdom	Europe	24	2998.36	2721	0.978731	89660030
ERR4664942	PRJEB37886	AMPLICON	SAMEA7381746	ERX4587735	COG-UK/PHWC-16B61F	NextSeq 550	PAIRED	PCR	VIRAL RNA	Severe acute respiratory syndrome coronavirus 2	Homo sapiens	ILLUMINA	2020-09-14	United Kingdom	Europe	22	4706.11	4734	0.995954	140726784
ERR4664946	PRJEB37886	AMPLICON	SAMEA7381749	ERX4587738	COG-UK/PHWC-16A74A	NextSeq 550	PAIRED	PCR	VIRAL RNA	Severe acute respiratory syndrome coronavirus 2	Homo sapiens	ILLUMINA	2020-09-10	United Kingdom	Europe	22	5029.57	5482	0.986657	150399220
ERR4664947	PRJEB37886	AMPLICON	SAMEA7381752	ERX4587741	COG-UK/PHWC-16C47E	NextSeq 550	PAIRED	PCR	VIRAL RNA	Severe acute respiratory syndrome coronavirus 2	Homo sapiens	ILLUMINA	2020-09-27	United Kingdom	Europe	118	1380.28	729	0.759255	41274379
ERR4664948	PRJEB37886	AMPLICON	SAMEA7381748	ERX4587737	COG-UK/CAMC-9C0892	NA	PAIRED	PCR	VIRAL RNA	Severe acute respiratory syndrome coronavirus 2	Homo sapiens	ILLUMINA	2020-09-08	United Kingdom	Europe	19	6860.23	7773	0.995954	205141353
ERR4664952	PRJEB37886	AMPLICON	SAMEA7381756	ERX4587745	COG-UK/PHEC-23386	Illumina HiSeq 2500	PAIRED	PCR	VIRAL RNA	Severe acute respiratory syndrome coronavirus 2	Homo sapiens	ILLUMINA	2020-06-01	United Kingdom	Europe	22	6741.26	7311	0.995954	201583902
ERR4664953	PRJEB37886	AMPLICON	SAMEA7381757	ERX4587746	COG-UK/QEUH-9AF732	NA	PAIRED	PCR	VIRAL RNA	Severe acute respiratory syndrome coronavirus 2	Homo sapiens	ILLUMINA	2020-09-04	United Kingdom	Europe	21	7081.86	7856	0.995954	211768901
ERR4664954	PRJEB37886	AMPLICON	SAMEA7381758	ERX4587747	COG-UK/PHWC-16AB8A	NextSeq 550	PAIRED	PCR	VIRAL RNA	Severe acute respiratory syndrome coronavirus 2	Homo sapiens	ILLUMINA	2020-09-08	United Kingdom	Europe	27	5427.96	5805	0.99592	162312280
ERR4664960	PRJEB37886	AMPLICON	SAMEA7381762	ERX4587754	COG-UK/ALDP-9CCBBB	NA	PAIRED	PCR	VIRAL RNA	Severe acute respiratory syndrome coronavirus 2	Homo sapiens	ILLUMINA	2020-09-16	United Kingdom	Europe	21	501.709	417	0.941009	15002590
ERR4664962	PRJEB37886	AMPLICON	SAMEA7381765	ERX4587756	COG-UK/NORW-EF82D	NextSeq 500	PAIRED	PCR	VIRAL RNA	Severe acute respiratory syndrome coronavirus 2	Homo sapiens	ILLUMINA	2020-09-18	United Kingdom	Europe	36	4186.04	4243	0.987861	125175255
ERR4664963	PRJEB37886	AMPLICON	SAMEA7381766	ERX4587757	COG-UK/ALDP-9CC869	NA	PAIRED	PCR	VIRAL RNA	Severe acute respiratory syndrome coronavirus 2	Homo sapiens	ILLUMINA	2020-09-16	United Kingdom	Europe	66	1552.3	1212	0.928235	46418467
ERR4664968	PRJEB37886	AMPLICON	SAMEA7381770	ERX4587761	COG-UK/PHWC-16A04F	NextSeq 550	PAIRED	PCR	VIRAL RNA	Severe acute respiratory syndrome coronavirus 2	Homo sapiens	ILLUMINA	2020-08-31	United Kingdom	Europe	34	5442.79	5855	0.993847	162755769
ERR4664969	PRJEB37886	AMPLICON	SAMEA7381772	ERX4587763	COG-UK/PHWC-16A3CE	NextSeq 550	PAIRED	PCR	VIRAL RNA	Severe acute respiratory syndrome coronavirus 2	Homo sapiens	ILLUMINA	2020-09-03	United Kingdom	Europe	22	4034.25	3885	0.980303	120636239
ERR4664970	PRJEB37886	AMPLICON	SAMEA7381773	ERX4587764	COG-UK/PHWC-16A917	NextSeq 550	PAIRED	PCR	VIRAL RNA	Severe acute respiratory syndrome coronavirus 2	Homo sapiens	ILLUMINA	2020-09-09	United Kingdom	Europe	32	3178.54	3015	0.934053	95047875
ERR4664975	PRJEB37886	AMPLICON	SAMEA7381776	ERX4587769	COG-UK/PHWC-16B503	NextSeq 550	PAIRED	PCR	VIRAL RNA	Severe acute respiratory syndrome coronavirus 2	Homo sapiens	ILLUMINA	2020-09-14	United Kingdom	Europe	27	4632.73	4908	0.988195	138532646
ERR4664976	PRJEB37886	AMPLICON	SAMEA7381779	ERX4587770	COG-UK/PHWC-16D48C	NextSeq 550	PAIRED	PCR	VIRAL RNA	Severe acute respiratory syndrome coronavirus 2	Homo sapiens	ILLUMINA	2020-06-01	United Kingdom	Europe	29	2931.29	2462	0.965321	87654278
ERR4664977	PRJEB37886	AMPLICON	SAMEA7381777	ERX4587768	COG-UK/CAMC-9B2D2B	NA	PAIRED	PCR	VIRAL RNA	Severe acute respiratory syndrome coronavirus 2	Homo sapiens	ILLUMINA	2020-09-04	United Kingdom	Europe	72	4821.69	6339	0.937163	144182899
ERR4664978	PRJEB37886	AMPLICON	SAMEA7381780	ERX4587771	COG-UK/CAMC-9B2CE2	NA	PAIRED	PCR	VIRAL RNA	Severe acute respiratory syndrome coronavirus 2	Homo sapiens	ILLUMINA	2020-09-03	United Kingdom	Europe	20	5441.46	5937	0.986623	162715913
ERR4664980	PRJEB37886	AMPLICON	SAMEA7377756	ERX4587773	COG-UK/NORW-EF878	NextSeq 500	PAIRED	PCR	VIRAL RNA	Severe acute respiratory syndrome coronavirus 2	Homo sapiens	ILLUMINA	NA	United Kingdom	Europe	93	3415.59	2805	0.907735	102136278
ERR4664981	PRJEB37886	AMPLICON	SAMEA7381782	ERX4587774	COG-UK/PHWC-16C6A5	NextSeq 550	PAIRED	PCR	VIRAL RNA	Severe acute respiratory syndrome coronavirus 2	Homo sapiens	ILLUMINA	2020-09-22	United Kingdom	Europe	23	2510.25	2177	0.962713	75063989
ERR4664988	PRJEB37886	AMPLICON	SAMEA7381789	ERX4587781	COG-UK/PHWC-16CF5F	NextSeq 550	PAIRED	PCR	VIRAL RNA	Severe acute respiratory syndrome coronavirus 2	Homo sapiens	ILLUMINA	2020-09-22	United Kingdom	Europe	26	3627.02	3505	0.988663	108458803
ERR4664989	PRJEB37886	AMPLICON	SAMEA7381790	ERX4587782	COG-UK/PHWC-16A6C5	NextSeq 550	PAIRED	PCR	VIRAL RNA	Severe acute respiratory syndrome coronavirus 2	Homo sapiens	ILLUMINA	2020-09-11	United Kingdom	Europe	22	5125.47	5608	0.988663	153266888
ERR4664991	PRJEB37886	AMPLICON	SAMEA7381792	ERX4587784	COG-UK/PHWC-16AD75	NextSeq 550	PAIRED	PCR	VIRAL RNA	Severe acute respiratory syndrome coronavirus 2	Homo sapiens	ILLUMINA	2020-09-13	United Kingdom	Europe	23	5581.18	6344	0.995017	166894160
ERR4664992	PRJEB37886	AMPLICON	SAMEA7381793	ERX4587785	COG-UK/QEUH-9AF6EA	NA	PAIRED	PCR	VIRAL RNA	Severe acute respiratory syndrome coronavirus 2	Homo sapiens	ILLUMINA	2020-09-04	United Kingdom	Europe	25	6868.69	7859	0.995954	205394540
ERR4664995	PRJEB37886	AMPLICON	SAMEA7381795	ERX4587788	COG-UK/PHWC-16A8A1	NextSeq 550	PAIRED	PCR	VIRAL RNA	Severe acute respiratory syndrome coronavirus 2	Homo sapiens	ILLUMINA	2020-09-11	United Kingdom	Europe	24	6726.4	7633	0.995954	201139596
ERR4664997	PRJEB37886	AMPLICON	SAMEA7381798	ERX4587791	COG-UK/PHWC-16CE43	NextSeq 550	PAIRED	PCR	VIRAL RNA	Severe acute respiratory syndrome coronavirus 2	Homo sapiens	ILLUMINA	2020-09-06	United Kingdom	Europe	20	2942.11	2653	0.978196	87977873
ERR4664998	PRJEB37886	AMPLICON	SAMEA7381797	ERX4587790	COG-UK/PHWC-16C414	NextSeq 550	PAIRED	PCR	VIRAL RNA	Severe acute respiratory syndrome coronavirus 2	Homo sapiens	ILLUMINA	2020-09-25	United Kingdom	Europe	27	3902.52	3657	0.987493	116696943
ERR4665006	PRJEB37886	AMPLICON	SAMEA7381806	ERX4587799	COG-UK/PHWC-16D237	NextSeq 550	PAIRED	PCR	VIRAL RNA	Severe acute respiratory syndrome coronavirus 2	Homo sapiens	ILLUMINA	2020-09-23	United Kingdom	Europe	30	3024.65	2674	0.9691	90446038
ERR4665009	PRJEB37886	AMPLICON	SAMEA7381808	ERX4587801	COG-UK/PHEC-232B6	Illumina HiSeq 2500	PAIRED	PCR	VIRAL RNA	Severe acute respiratory syndrome coronavirus 2	Homo sapiens	ILLUMINA	2020-03-17	United Kingdom	Europe	18	4721.19	6073	0.925626	141177881
ERR4665011	PRJEB37886	AMPLICON	SAMEA7381810	ERX4587803	COG-UK/PHWC-16A1E2	NextSeq 550	PAIRED	PCR	VIRAL RNA	Severe acute respiratory syndrome coronavirus 2	Homo sapiens	ILLUMINA	2020-09-03	United Kingdom	Europe	30	5437.86	6243	0.980637	162608371
ERR4665014	PRJEB37886	AMPLICON	SAMEA7381814	ERX4587807	COG-UK/NORW-EF7E4	NextSeq 500	PAIRED	PCR	VIRAL RNA	Severe acute respiratory syndrome coronavirus 2	Homo sapiens	ILLUMINA	2020-09-18	United Kingdom	Europe	22	4340.03	4227	0.995285	129779918
ERR4665016	PRJEB37886	AMPLICON	SAMEA7381815	ERX4587808	COG-UK/PHEC-231E6	Illumina HiSeq 2500	PAIRED	PCR	VIRAL RNA	Severe acute respiratory syndrome coronavirus 2	Homo sapiens	ILLUMINA	2020-04-24	United Kingdom	Europe	12	6632.79	7232	0.997291	198340257
ERR4665018	PRJEB37886	AMPLICON	SAMEA7381817	ERX4587810	COG-UK/LIVE-AAE2C	Illumina MiSeq	PAIRED	PCR	VIRAL RNA	Severe acute respiratory syndrome coronavirus 2	Homo sapiens	ILLUMINA	2020-07-27	United Kingdom	Europe	99	2086.16	1569	0.965957	62382469
ERR4665021	PRJEB37886	AMPLICON	SAMEA7381821	ERX4587813	COG-UK/ALDP-9CC22F	NA	PAIRED	PCR	VIRAL RNA	Severe acute respiratory syndrome coronavirus 2	Homo sapiens	ILLUMINA	2020-09-16	United Kingdom	Europe	24	2923.06	2621	0.960104	87408351
ERR4665022	PRJEB37886	AMPLICON	SAMEA7381820	ERX4587814	COG-UK/LIVE-ABEC1	Illumina MiSeq	PAIRED	PCR	VIRAL RNA	Severe acute respiratory syndrome coronavirus 2	Homo sapiens	ILLUMINA	2020-08-07	United Kingdom	Europe	35	1052.48	850	0.815738	31472226
ERR4665026	PRJEB37886	AMPLICON	SAMEA7381825	ERX4587818	COG-UK/LIVE-1D2455	Illumina MiSeq	PAIRED	PCR	VIRAL RNA	Severe acute respiratory syndrome coronavirus 2	Homo sapiens	ILLUMINA	2020-05-12	United Kingdom	Europe	52	694.88	447	0.785005	20778986
ERR4665028	PRJEB37886	AMPLICON	SAMEA7381829	ERX4587822	COG-UK/PHWC-16B749	NextSeq 550	PAIRED	PCR	VIRAL RNA	Severe acute respiratory syndrome coronavirus 2	Homo sapiens	ILLUMINA	2020-09-17	United Kingdom	Europe	31	2990.51	2278	0.910042	89425278
ERR4665031	PRJEB37886	AMPLICON	SAMEA7381830	ERX4587823	COG-UK/PHWC-16C599	NextSeq 550	PAIRED	PCR	VIRAL RNA	Severe acute respiratory syndrome coronavirus 2	Homo sapiens	ILLUMINA	2020-09-15	United Kingdom	Europe	22	3083.17	2825	0.987225	92195887
ERR4665032	PRJEB37886	AMPLICON	SAMEA7381831	ERX4587824	COG-UK/PHWC-16AA05	NextSeq 550	PAIRED	PCR	VIRAL RNA	Severe acute respiratory syndrome coronavirus 2	Homo sapiens	ILLUMINA	2020-09-03	United Kingdom	Europe	20	5436.26	6221	0.992944	162560382
ERR4665034	PRJEB37886	AMPLICON	SAMEA7381833	ERX4587827	COG-UK/PHWC-16B2DF	NextSeq 550	PAIRED	PCR	VIRAL RNA	Severe acute respiratory syndrome coronavirus 2	Homo sapiens	ILLUMINA	2020-09-11	United Kingdom	Europe	56	3321.07	2562	0.858777	99309997
ERR4665036	PRJEB37886	AMPLICON	SAMEA7381837	ERX4587831	COG-UK/PHWC-16B6D3	NextSeq 550	PAIRED	PCR	VIRAL RNA	Severe acute respiratory syndrome coronavirus 2	Homo sapiens	ILLUMINA	2020-09-17	United Kingdom	Europe	27	3727.08	3244	0.931111	111450959
ERR4665037	PRJEB37886	AMPLICON	SAMEA7381835	ERX4587829	COG-UK/QEUH-9BB38A	NA	PAIRED	PCR	VIRAL RNA	Severe acute respiratory syndrome coronavirus 2	Homo sapiens	ILLUMINA	2020-09-09	United Kingdom	Europe	34	5539.05	6907	0.993412	165634079
ERR4665038	PRJEB37886	AMPLICON	SAMEA7381834	ERX4587828	COG-UK/CAMC-9C0689	NA	PAIRED	PCR	VIRAL RNA	Severe acute respiratory syndrome coronavirus 2	Homo sapiens	ILLUMINA	2020-09-10	United Kingdom	Europe	79	3930.14	4128	0.647092	117523016
ERR4665040	PRJEB37886	AMPLICON	SAMEA7381839	ERX4587833	COG-UK/PHWC-16D0A6	NextSeq 550	PAIRED	PCR	VIRAL RNA	Severe acute respiratory syndrome coronavirus 2	Homo sapiens	ILLUMINA	2020-09-27	United Kingdom	Europe	76	955.904	306	0.7009	28584403
ERR4665042	PRJEB37886	AMPLICON	SAMEA7381840	ERX4587834	COG-UK/PHWC-16BFBA	NextSeq 550	PAIRED	PCR	VIRAL RNA	Severe acute respiratory syndrome coronavirus 2	Homo sapiens	ILLUMINA	2020-09-15	United Kingdom	Europe	26	5031.3	5373	0.99582	150450856
ERR4665044	PRJEB37886	AMPLICON	SAMEA7381844	ERX4587838	COG-UK/PHWC-16D4F5	NextSeq 550	PAIRED	PCR	VIRAL RNA	Severe acute respiratory syndrome coronavirus 2	Homo sapiens	ILLUMINA	2020-09-26	United Kingdom	Europe	21	3418.62	3236	0.978731	102227076
ERR4665050	PRJEB37886	AMPLICON	SAMEA7381848	ERX4587842	COG-UK/PHWC-16ADB1	NextSeq 550	PAIRED	PCR	VIRAL RNA	Severe acute respiratory syndrome coronavirus 2	Homo sapiens	ILLUMINA	2020-09-12	United Kingdom	Europe	22	5712.07	6155	0.995954	170808125
ERR4665052	PRJEB37886	AMPLICON	SAMEA7381849	ERX4587843	COG-UK/PHWC-16D06A	NextSeq 550	PAIRED	PCR	VIRAL RNA	Severe acute respiratory syndrome coronavirus 2	Homo sapiens	ILLUMINA	2020-09-22	United Kingdom	Europe	26	3342.27	3147	0.981841	99943962
ERR4665054	PRJEB37886	AMPLICON	SAMEA7381852	ERX4587846	COG-UK/PHWC-16D39E	NextSeq 550	PAIRED	PCR	VIRAL RNA	Severe acute respiratory syndrome coronavirus 2	Homo sapiens	ILLUMINA	2020-09-17	United Kingdom	Europe	37	2371.77	1810	0.936361	70923122
ERR4665057	PRJEB37886	AMPLICON	SAMEA7381853	ERX4587847	COG-UK/PHWC-16B925	NextSeq 550	PAIRED	PCR	VIRAL RNA	Severe acute respiratory syndrome coronavirus 2	Homo sapiens	ILLUMINA	2020-09-17	United Kingdom	Europe	20	4601.66	4579	0.995954	137603416
ERR4665061	PRJEB37886	AMPLICON	SAMEA7381858	ERX4587852	COG-UK/PHWC-16A3BF	NextSeq 550	PAIRED	PCR	VIRAL RNA	Severe acute respiratory syndrome coronavirus 2	Homo sapiens	ILLUMINA	2020-09-06	United Kingdom	Europe	71	3071.49	2220	0.904826	91846849
ERR4665062	PRJEB37886	AMPLICON	SAMEA7381859	ERX4587853	COG-UK/CAMC-9C08A1	NA	PAIRED	PCR	VIRAL RNA	Severe acute respiratory syndrome coronavirus 2	Homo sapiens	ILLUMINA	2020-09-09	United Kingdom	Europe	16	7190.62	7890	0.995954	215021234
ERR4665064	PRJEB37886	AMPLICON	SAMEA7381863	ERX4587857	COG-UK/PHWC-16A285	NextSeq 550	PAIRED	PCR	VIRAL RNA	Severe acute respiratory syndrome coronavirus 2	Homo sapiens	ILLUMINA	2020-09-06	United Kingdom	Europe	40	2921.88	2074	0.924656	87373055
ERR4665065	PRJEB37886	AMPLICON	SAMEA7381861	ERX4587855	COG-UK/CAMC-9C0C4B	NA	PAIRED	PCR	VIRAL RNA	Severe acute respiratory syndrome coronavirus 2	Homo sapiens	ILLUMINA	2020-09-09	United Kingdom	Europe	34	6458.68	7733	0.986021	193133842
ERR4665067	PRJEB37886	AMPLICON	SAMEA7381864	ERX4587858	COG-UK/PHWC-16ACA5	NextSeq 550	PAIRED	PCR	VIRAL RNA	Severe acute respiratory syndrome coronavirus 2	Homo sapiens	ILLUMINA	2020-09-11	United Kingdom	Europe	18	4804.16	5311	0.976323	143658718
ERR4665068	PRJEB37886	AMPLICON	SAMEA7381865	ERX4587859	COG-UK/PHWC-16BD65	NextSeq 550	PAIRED	PCR	VIRAL RNA	Severe acute respiratory syndrome coronavirus 2	Homo sapiens	ILLUMINA	2020-09-17	United Kingdom	Europe	36	4071.12	3981	0.97639	121738632
ERR4665069	PRJEB37886	AMPLICON	SAMEA7381867	ERX4587861	COG-UK/ALDP-9CC1E6	NA	PAIRED	PCR	VIRAL RNA	Severe acute respiratory syndrome coronavirus 2	Homo sapiens	ILLUMINA	2020-09-16	United Kingdom	Europe	27	1609.65	1386	0.977394	48133399
ERR4665072	PRJEB37886	AMPLICON	SAMEA7381869	ERX4587863	COG-UK/PHWC-16B6B5	NextSeq 550	PAIRED	PCR	VIRAL RNA	Severe acute respiratory syndrome coronavirus 2	Homo sapiens	ILLUMINA	2020-09-13	United Kingdom	Europe	24	4161.16	4163	0.978731	124431197
ERR4665073	PRJEB37886	AMPLICON	SAMEA7381871	ERX4587865	COG-UK/LIVE-1D1E58	Illumina MiSeq	PAIRED	PCR	VIRAL RNA	Severe acute respiratory syndrome coronavirus 2	Homo sapiens	ILLUMINA	2020-05-13	United Kingdom	Europe	19	1543.75	1374	0.969435	46162802
ERR4665075	PRJEB37886	AMPLICON	SAMEA7381873	ERX4587867	COG-UK/PHWC-16B891	NextSeq 550	PAIRED	PCR	VIRAL RNA	Severe acute respiratory syndrome coronavirus 2	Homo sapiens	ILLUMINA	2020-09-20	United Kingdom	Europe	68	1386.41	307	0.695181	41457690
ERR4665076	PRJEB37886	AMPLICON	SAMEA7381872	ERX4587866	COG-UK/QEUH-9AF6AE	NA	PAIRED	PCR	VIRAL RNA	Severe acute respiratory syndrome coronavirus 2	Homo sapiens	ILLUMINA	2020-08-28	United Kingdom	Europe	24	6508.7	7419	0.986523	194629585
ERR4665079	PRJEB37886	AMPLICON	SAMEA7381876	ERX4587870	COG-UK/PHWC-16AAD8	NextSeq 550	PAIRED	PCR	VIRAL RNA	Severe acute respiratory syndrome coronavirus 2	Homo sapiens	ILLUMINA	2020-09-11	United Kingdom	Europe	20	5367.71	6329	0.985085	160510756
ERR4665081	PRJEB37886	AMPLICON	SAMEA7381878	ERX4587872	COG-UK/PHWC-16B55E	NextSeq 550	PAIRED	PCR	VIRAL RNA	Severe acute respiratory syndrome coronavirus 2	Homo sapiens	ILLUMINA	2020-09-16	United Kingdom	Europe	21	3672.36	3544	0.99281	109814534
ERR4665082	PRJEB37886	AMPLICON	SAMEA7381879	ERX4587873	COG-UK/PHWC-16A601	NextSeq 550	PAIRED	PCR	VIRAL RNA	Severe acute respiratory syndrome coronavirus 2	Homo sapiens	ILLUMINA	2020-09-08	United Kingdom	Europe	19	6504.23	7290	0.995954	194495963
ERR4665084	PRJEB37886	AMPLICON	SAMEA7381882	ERX4587876	COG-UK/ALDP-9CC75D	NA	PAIRED	PCR	VIRAL RNA	Severe acute respiratory syndrome coronavirus 2	Homo sapiens	ILLUMINA	2020-09-16	United Kingdom	Europe	22	707.401	570	0.971575	21153413
ERR4665085	PRJEB37886	AMPLICON	SAMEA7381881	ERX4587875	COG-UK/QEUH-9BB302	NA	PAIRED	PCR	VIRAL RNA	Severe acute respiratory syndrome coronavirus 2	Homo sapiens	ILLUMINA	2020-09-09	United Kingdom	Europe	19	6520.3	7450	0.986088	194976593
ERR4665086	PRJEB37886	AMPLICON	SAMEA7381883	ERX4587877	COG-UK/PHWC-16C854	NextSeq 550	PAIRED	PCR	VIRAL RNA	Severe acute respiratory syndrome coronavirus 2	Homo sapiens	ILLUMINA	2020-09-27	United Kingdom	Europe	25	1957.86	1729	0.965488	58545771
ERR4665087	PRJEB37886	AMPLICON	SAMEA7381884	ERX4587878	COG-UK/PHWC-16C03E	NextSeq 550	PAIRED	PCR	VIRAL RNA	Severe acute respiratory syndrome coronavirus 2	Homo sapiens	ILLUMINA	2020-09-14	United Kingdom	Europe	23	4477.6	4544	0.995151	133893771
ERR4665088	PRJEB37886	AMPLICON	SAMEA7381885	ERX4587880	COG-UK/PHWC-16D46E	NextSeq 550	PAIRED	PCR	VIRAL RNA	Severe acute respiratory syndrome coronavirus 2	Homo sapiens	ILLUMINA	2020-09-21	United Kingdom	Europe	23	1158.52	1025	0.995285	34643274
ERR4665091	PRJEB37886	AMPLICON	SAMEA7381888	ERX4587883	COG-UK/PHWC-16D3F8	NextSeq 550	PAIRED	PCR	VIRAL RNA	Severe acute respiratory syndrome coronavirus 2	Homo sapiens	ILLUMINA	2020-09-25	United Kingdom	Europe	20	2618.86	2418	0.9896	78311739
ERR4665092	PRJEB37886	AMPLICON	SAMEA7381889	ERX4587884	COG-UK/PHWC-16C3EA	NextSeq 550	PAIRED	PCR	VIRAL RNA	Severe acute respiratory syndrome coronavirus 2	Homo sapiens	ILLUMINA	2020-09-19	United Kingdom	Europe	19	2179.85	2019	0.995954	65183915
ERR4665096	PRJEB37886	AMPLICON	SAMEA7381894	ERX4587888	COG-UK/PHWC-16CB5B	NextSeq 550	PAIRED	PCR	VIRAL RNA	Severe acute respiratory syndrome coronavirus 2	Homo sapiens	ILLUMINA	2020-09-17	United Kingdom	Europe	28	3864.26	3754	0.983513	115553116
ERR4665098	PRJEB37886	AMPLICON	SAMEA7381897	ERX4587892	COG-UK/PHWC-16C195	NextSeq 550	PAIRED	PCR	VIRAL RNA	Severe acute respiratory syndrome coronavirus 2	Homo sapiens	ILLUMINA	2020-09-25	United Kingdom	Europe	21	1791.92	1545	0.952714	53583650
ERR4665099	PRJEB37886	AMPLICON	SAMEA7381896	ERX4587891	COG-UK/PHWC-16AB11	NextSeq 550	PAIRED	PCR	VIRAL RNA	Severe acute respiratory syndrome coronavirus 2	Homo sapiens	ILLUMINA	2020-09-08	United Kingdom	Europe	32	3889.67	3708	0.924824	116312750
ERR4665101	PRJEB37886	AMPLICON	SAMEA7381898	ERX4587893	COG-UK/PHWC-16CD82	NextSeq 550	PAIRED	PCR	VIRAL RNA	Severe acute respiratory syndrome coronavirus 2	Homo sapiens	ILLUMINA	2020-06-07	United Kingdom	Europe	15	2136.69	1979	0.988663	63893331
ERR4665102	PRJEB37886	AMPLICON	SAMEA7381899	ERX4587894	COG-UK/QEUH-9BB232	NA	PAIRED	PCR	VIRAL RNA	Severe acute respiratory syndrome coronavirus 2	Homo sapiens	ILLUMINA	2020-09-09	United Kingdom	Europe	33	6669.79	7801	0.993479	199446656
ERR4665103	PRJEB37886	AMPLICON	SAMEA7381900	ERX4587895	COG-UK/PHWC-16CB1F	NextSeq 550	PAIRED	PCR	VIRAL RNA	Severe acute respiratory syndrome coronavirus 2	Homo sapiens	ILLUMINA	2020-09-24	United Kingdom	Europe	30	2847.87	1916	0.961877	85159718
ERR4665107	PRJEB37886	AMPLICON	SAMEA7381904	ERX4587899	COG-UK/PHWC-16AEBE	NextSeq 550	PAIRED	PCR	VIRAL RNA	Severe acute respiratory syndrome coronavirus 2	Homo sapiens	ILLUMINA	2020-09-10	United Kingdom	Europe	24	5394.85	5985	0.99592	161322135
ERR4665109	PRJEB37886	AMPLICON	SAMEA7381906	ERX4587901	COG-UK/PHWC-16B6E2	NextSeq 550	PAIRED	PCR	VIRAL RNA	Severe acute respiratory syndrome coronavirus 2	Homo sapiens	ILLUMINA	2020-09-18	United Kingdom	Europe	67	3344.15	2776	0.957061	100000023
ERR4665110	PRJEB37886	AMPLICON	SAMEA7381905	ERX4587900	COG-UK/PHWC-16A56E	NextSeq 550	PAIRED	PCR	VIRAL RNA	Severe acute respiratory syndrome coronavirus 2	Homo sapiens	ILLUMINA	2020-09-06	United Kingdom	Europe	24	5825.18	7030	0.992609	174190328
ERR4665113	PRJEB37886	AMPLICON	SAMEA7381909	ERX4587904	COG-UK/LIVE-AA90D	Illumina MiSeq	PAIRED	PCR	VIRAL RNA	Severe acute respiratory syndrome coronavirus 2	Homo sapiens	ILLUMINA	2020-08-04	United Kingdom	Europe	22	797.342	719	0.961877	23842922
ERR4665114	PRJEB37886	AMPLICON	SAMEA7377747	ERX4587905	COG-UK/QEUH-9AF7C9	NA	PAIRED	PCR	VIRAL RNA	Severe acute respiratory syndrome coronavirus 2	Homo sapiens	ILLUMINA	2020-08-29	United Kingdom	Europe	48	3117.31	1316	0.966358	93216842
ERR4665116	PRJEB37886	AMPLICON	SAMEA7381912	ERX4587906	COG-UK/PHWC-16C8DC	NextSeq 550	PAIRED	PCR	VIRAL RNA	Severe acute respiratory syndrome coronavirus 2	Homo sapiens	ILLUMINA	2020-09-26	United Kingdom	Europe	24	3529.4	3323	0.988663	105539757
ERR4665118	PRJEB37886	AMPLICON	SAMEA7381914	ERX4587910	COG-UK/NORW-EF5EA	NextSeq 500	PAIRED	PCR	VIRAL RNA	Severe acute respiratory syndrome coronavirus 2	Homo sapiens	ILLUMINA	2020-09-13	United Kingdom	Europe	117	3305.68	2558	0.894994	98849856
ERR4665123	PRJEB37886	AMPLICON	SAMEA7322420	ERX4587914	COG-UK/PHWC-16A12E	NextSeq 550	PAIRED	PCR	VIRAL RNA	Severe acute respiratory syndrome coronavirus 2	Homo sapiens	ILLUMINA	2020-09-04	United Kingdom	Europe	22	6128.57	6739	0.995954	183262511
ERR4665124	PRJEB37886	AMPLICON	SAMEA7381919	ERX4587915	COG-UK/PHWC-16C11D	NextSeq 550	PAIRED	PCR	VIRAL RNA	Severe acute respiratory syndrome coronavirus 2	Homo sapiens	ILLUMINA	2020-09-22	United Kingdom	Europe	22	3999.47	3898	0.988663	119596131
ERR4665125	PRJEB37886	AMPLICON	SAMEA7381921	ERX4587917	COG-UK/PHWC-16AB99	NextSeq 550	PAIRED	PCR	VIRAL RNA	Severe acute respiratory syndrome coronavirus 2	Homo sapiens	ILLUMINA	2020-09-08	United Kingdom	Europe	41	3533.79	2927	0.917801	105670909
ERR4665131	PRJEB37886	AMPLICON	SAMEA7381925	ERX4587921	COG-UK/CAMC-9C0C1E	NA	PAIRED	PCR	VIRAL RNA	Severe acute respiratory syndrome coronavirus 2	Homo sapiens	ILLUMINA	2020-09-08	United Kingdom	Europe	29	6555.19	7465	0.995954	196019890
ERR4665136	PRJEB37886	AMPLICON	SAMEA7381929	ERX4587926	COG-UK/PHWC-16C72A	NextSeq 550	PAIRED	PCR	VIRAL RNA	Severe acute respiratory syndrome coronavirus 2	Homo sapiens	ILLUMINA	2020-09-23	United Kingdom	Europe	19	3020.84	2862	0.990603	90332270
ERR4665137	PRJEB37886	AMPLICON	SAMEA7381930	ERX4587927	COG-UK/CAMC-9C0698	NA	PAIRED	PCR	VIRAL RNA	Severe acute respiratory syndrome coronavirus 2	Homo sapiens	ILLUMINA	2020-09-09	United Kingdom	Europe	78	5756.87	7322	0.970471	172147784
ERR4665138	PRJEB37886	AMPLICON	SAMEA7381932	ERX4587929	COG-UK/PHWC-16BD0B	NextSeq 550	PAIRED	PCR	VIRAL RNA	Severe acute respiratory syndrome coronavirus 2	Homo sapiens	ILLUMINA	2020-09-17	United Kingdom	Europe	65	2926.31	1351	0.744608	87505302
ERR4665140	PRJEB37886	AMPLICON	SAMEA7381931	ERX4587928	COG-UK/PHEC-22FDE	Illumina HiSeq 2500	PAIRED	PCR	VIRAL RNA	Severe acute respiratory syndrome coronavirus 2	Homo sapiens	ILLUMINA	2020-05-11	United Kingdom	Europe	207	920.649	23	0.143965	27530177
ERR4665141	PRJEB37886	AMPLICON	SAMEA7381934	ERX4587931	COG-UK/ALDP-9CC5CC	NA	PAIRED	PCR	VIRAL RNA	Severe acute respiratory syndrome coronavirus 2	Homo sapiens	ILLUMINA	2020-09-16	United Kingdom	Europe	22	3399.35	2937	0.995452	101650718
ERR4665142	PRJEB37886	AMPLICON	SAMEA7381935	ERX4587932	COG-UK/PHWC-16C836	NextSeq 550	PAIRED	PCR	VIRAL RNA	Severe acute respiratory syndrome coronavirus 2	Homo sapiens	ILLUMINA	2020-09-16	United Kingdom	Europe	21	2060.88	1783	0.980437	61626508
ERR4665143	PRJEB37886	AMPLICON	SAMEA7381938	ERX4587935	COG-UK/PHWC-16B363	NextSeq 550	PAIRED	PCR	VIRAL RNA	Severe acute respiratory syndrome coronavirus 2	Homo sapiens	ILLUMINA	2020-09-09	United Kingdom	Europe	100	3194.78	2477	0.896766	95533633
ERR4665144	PRJEB37886	AMPLICON	SAMEA7381937	ERX4587934	COG-UK/ALDP-9CCBCA	NA	PAIRED	PCR	VIRAL RNA	Severe acute respiratory syndrome coronavirus 2	Homo sapiens	ILLUMINA	2020-09-16	United Kingdom	Europe	22	1451.79	1218	0.970036	43412903
ERR4665146	PRJEB37886	AMPLICON	SAMEA7381939	ERX4587936	COG-UK/PHEC-234A1	Illumina HiSeq 2500	PAIRED	PCR	VIRAL RNA	Severe acute respiratory syndrome coronavirus 2	Homo sapiens	ILLUMINA	2020-08-18	United Kingdom	Europe	18	5710.58	6432	0.995954	170763420
ERR4665147	PRJEB37886	AMPLICON	SAMEA7381940	ERX4587937	COG-UK/PHWC-16CA9A	NextSeq 550	PAIRED	PCR	VIRAL RNA	Severe acute respiratory syndrome coronavirus 2	Homo sapiens	ILLUMINA	2020-09-26	United Kingdom	Europe	96	3264.41	2717	0.942581	97615692
ERR4665148	PRJEB37886	AMPLICON	SAMEA7381942	ERX4587939	COG-UK/NORW-EF966	NextSeq 500	PAIRED	PCR	VIRAL RNA	Severe acute respiratory syndrome coronavirus 2	Homo sapiens	ILLUMINA	2020-09-26	United Kingdom	Europe	28	1876.64	1634	0.978163	56117046
ERR4665150	PRJEB37886	AMPLICON	SAMEA7381943	ERX4587940	COG-UK/ALDP-9CC2E3	NA	PAIRED	PCR	VIRAL RNA	Severe acute respiratory syndrome coronavirus 2	Homo sapiens	ILLUMINA	2020-09-16	United Kingdom	Europe	31	625.92	516	0.940374	18716896
ERR4665151	PRJEB37886	AMPLICON	SAMEA7381944	ERX4587941	COG-UK/PHWC-16C2CF	NextSeq 550	PAIRED	PCR	VIRAL RNA	Severe acute respiratory syndrome coronavirus 2	Homo sapiens	ILLUMINA	2020-09-23	United Kingdom	Europe	33	2815.63	1823	0.943751	84195716
ERR4665156	PRJEB37886	AMPLICON	SAMEA7381950	ERX4587947	COG-UK/PHWC-16C274	NextSeq 550	PAIRED	PCR	VIRAL RNA	Severe acute respiratory syndrome coronavirus 2	Homo sapiens	ILLUMINA	2020-09-25	United Kingdom	Europe	19	3454.83	3077	0.994516	103309874
ERR4665159	PRJEB37886	AMPLICON	SAMEA7381952	ERX4587949	COG-UK/PHWC-16A2FE	NextSeq 550	PAIRED	PCR	VIRAL RNA	Severe acute respiratory syndrome coronavirus 2	Homo sapiens	ILLUMINA	2020-09-06	United Kingdom	Europe	58	2891.44	1974	0.894726	86462601
ERR4665160	PRJEB37886	AMPLICON	SAMEA7381953	ERX4587950	COG-UK/PHWC-16A4BC	NextSeq 550	PAIRED	PCR	VIRAL RNA	Severe acute respiratory syndrome coronavirus 2	Homo sapiens	ILLUMINA	2020-09-03	United Kingdom	Europe	50	3532.14	2929	0.927198	105621542
ERR4665173	PRJEB37886	AMPLICON	SAMEA7382243	ERX4587963	COG-UK/PHWC-16C010	NextSeq 550	PAIRED	PCR	VIRAL RNA	Severe acute respiratory syndrome coronavirus 2	Homo sapiens	ILLUMINA	2020-09-22	United Kingdom	Europe	22	5592.25	5835	0.995954	167225013
ERR4665187	PRJEB37886	AMPLICON	SAMEA7382256	ERX4587976	COG-UK/ALDP-9CC1AA	NA	PAIRED	PCR	VIRAL RNA	Severe acute respiratory syndrome coronavirus 2	Homo sapiens	ILLUMINA	2020-09-16	United Kingdom	Europe	23	3934.8	3532	0.995954	117662402
ERR4665188	PRJEB37886	AMPLICON	SAMEA7382257	ERX4587977	COG-UK/NORW-EF6C9	NextSeq 500	PAIRED	PCR	VIRAL RNA	Severe acute respiratory syndrome coronavirus 2	Homo sapiens	ILLUMINA	2020-09-20	United Kingdom	Europe	42	4358.59	4410	0.978932	130334877
ERR4665189	PRJEB37886	AMPLICON	SAMEA7382255	ERX4587978	COG-UK/PHWC-16BF6F	NextSeq 550	PAIRED	PCR	VIRAL RNA	Severe acute respiratory syndrome coronavirus 2	Homo sapiens	ILLUMINA	2020-09-08	United Kingdom	Europe	25	4098.24	4004	0.93713	122549656
ERR4665193	PRJEB37886	AMPLICON	SAMEA7382261	ERX4587982	COG-UK/LIVE-1D1C4F	Illumina MiSeq	PAIRED	PCR	VIRAL RNA	Severe acute respiratory syndrome coronavirus 2	Homo sapiens	ILLUMINA	2020-05-13	United Kingdom	Europe	57	1268.86	1076	0.928803	37942602
ERR4665196	PRJEB37886	AMPLICON	SAMEA7382264	ERX4587985	COG-UK/LIVE-AABF8	Illumina MiSeq	PAIRED	PCR	VIRAL RNA	Severe acute respiratory syndrome coronavirus 2	Homo sapiens	ILLUMINA	2020-08-01	United Kingdom	Europe	28	1076.91	905	0.96492	32202931
ERR4665199	PRJEB37886	AMPLICON	SAMEA7382268	ERX4587989	COG-UK/PHWC-16A777	NextSeq 550	PAIRED	PCR	VIRAL RNA	Severe acute respiratory syndrome coronavirus 2	Homo sapiens	ILLUMINA	2020-09-10	United Kingdom	Europe	21	5364.81	5821	0.988663	160423852
ERR4665201	PRJEB37886	AMPLICON	SAMEA7382269	ERX4587990	COG-UK/NORW-EF720	NextSeq 500	PAIRED	PCR	VIRAL RNA	Severe acute respiratory syndrome coronavirus 2	Homo sapiens	ILLUMINA	2020-09-16	United Kingdom	Europe	108	3732.74	3219	0.940842	111619987
ERR4665205	PRJEB37886	AMPLICON	SAMEA7382273	ERX4587994	COG-UK/PHWC-16A522	NextSeq 550	PAIRED	PCR	VIRAL RNA	Severe acute respiratory syndrome coronavirus 2	Homo sapiens	ILLUMINA	2020-09-06	United Kingdom	Europe	28	4351.84	4550	0.964953	130133021
ERR4665211	PRJEB37886	AMPLICON	SAMEA7382277	ERX4587998	COG-UK/LIVE-AA9D0	Illumina MiSeq	PAIRED	PCR	VIRAL RNA	Severe acute respiratory syndrome coronavirus 2	Homo sapiens	ILLUMINA	2020-07-23	United Kingdom	Europe	21	596.064	490	0.953215	17824101
ERR4665213	PRJEB37886	AMPLICON	SAMEA7382279	ERX4588000	COG-UK/PHWC-16A66B	NextSeq 550	PAIRED	PCR	VIRAL RNA	Severe acute respiratory syndrome coronavirus 2	Homo sapiens	ILLUMINA	2020-09-12	United Kingdom	Europe	21	5371.39	5789	0.98863	160620618
ERR4665214	PRJEB37886	AMPLICON	SAMEA7382281	ERX4588002	COG-UK/PHWC-16CF8C	NextSeq 550	PAIRED	PCR	VIRAL RNA	Severe acute respiratory syndrome coronavirus 2	Homo sapiens	ILLUMINA	2020-09-24	United Kingdom	Europe	69	2538.38	1914	0.963716	75905232
ERR4665215	PRJEB37886	AMPLICON	SAMEA7382282	ERX4588003	COG-UK/PHWC-16C0E3	NextSeq 550	PAIRED	PCR	VIRAL RNA	Severe acute respiratory syndrome coronavirus 2	Homo sapiens	ILLUMINA	2020-09-19	United Kingdom	Europe	28	4027.37	3721	0.946594	120430309
ERR4665216	PRJEB37886	AMPLICON	SAMEA7382283	ERX4588004	COG-UK/LIVE-1D1EEF	Illumina MiSeq	PAIRED	PCR	VIRAL RNA	Severe acute respiratory syndrome coronavirus 2	Homo sapiens	ILLUMINA	2020-05-13	United Kingdom	Europe	19	1154.79	1015	0.951075	34531621
ERR4665217	PRJEB37886	AMPLICON	SAMEA7382284	ERX4588005	COG-UK/PHWC-16C890	NextSeq 550	PAIRED	PCR	VIRAL RNA	Severe acute respiratory syndrome coronavirus 2	Homo sapiens	ILLUMINA	2020-05-31	United Kingdom	Europe	16	3043.82	2776	0.985921	91019457
ERR4665218	PRJEB37886	AMPLICON	SAMEA7382285	ERX4588006	COG-UK/PHWC-16C793	NextSeq 550	PAIRED	PCR	VIRAL RNA	Severe acute respiratory syndrome coronavirus 2	Homo sapiens	ILLUMINA	2020-09-17	United Kingdom	Europe	20	1962.02	1732	0.995954	58670390
ERR4665220	PRJEB37886	AMPLICON	SAMEA7382287	ERX4588008	COG-UK/LIVE-AAE0E	Illumina MiSeq	PAIRED	PCR	VIRAL RNA	Severe acute respiratory syndrome coronavirus 2	Homo sapiens	ILLUMINA	2020-07-28	United Kingdom	Europe	26	4394.48	4036	0.988563	131408030
ERR4665221	PRJEB37886	AMPLICON	SAMEA7382289	ERX4588010	COG-UK/PHWC-16CDA0	NextSeq 550	PAIRED	PCR	VIRAL RNA	Severe acute respiratory syndrome coronavirus 2	Homo sapiens	ILLUMINA	2020-09-17	United Kingdom	Europe	21	3779.16	3654	0.98863	113008235
ERR4665223	PRJEB37886	AMPLICON	SAMEA7382290	ERX4588011	COG-UK/ALDP-9CC59F	NA	PAIRED	PCR	VIRAL RNA	Severe acute respiratory syndrome coronavirus 2	Homo sapiens	ILLUMINA	2020-09-16	United Kingdom	Europe	23	3343.33	2984	0.988663	99975452
ERR4665225	PRJEB37886	AMPLICON	SAMEA7382292	ERX4588013	COG-UK/PHWC-16D03D	NextSeq 550	PAIRED	PCR	VIRAL RNA	Severe acute respiratory syndrome coronavirus 2	Homo sapiens	ILLUMINA	2020-09-22	United Kingdom	Europe	42	1629.68	852	0.820319	48732328
ERR4665226	PRJEB37886	AMPLICON	SAMEA7382294	ERX4588015	COG-UK/ALDP-9CC447	NA	PAIRED	PCR	VIRAL RNA	Severe acute respiratory syndrome coronavirus 2	Homo sapiens	ILLUMINA	2020-09-16	United Kingdom	Europe	32	2107.39	1703	0.988663	63017247
ERR4665229	PRJEB37886	AMPLICON	SAMEA7382295	ERX4588016	COG-UK/PHWC-16B600	NextSeq 550	PAIRED	PCR	VIRAL RNA	Severe acute respiratory syndrome coronavirus 2	Homo sapiens	ILLUMINA	2020-09-19	United Kingdom	Europe	37	3940.51	3832	0.980571	117833092
ERR4665230	PRJEB37886	AMPLICON	SAMEA7382296	ERX4588017	COG-UK/PHWC-16C256	NextSeq 550	PAIRED	PCR	VIRAL RNA	Severe acute respiratory syndrome coronavirus 2	Homo sapiens	ILLUMINA	2020-09-21	United Kingdom	Europe	19	3180.22	2998	0.9896	95098134
ERR4665232	PRJEB37886	AMPLICON	SAMEA7382297	ERX4588019	COG-UK/PHWC-16AA41	NextSeq 550	PAIRED	PCR	VIRAL RNA	Severe acute respiratory syndrome coronavirus 2	Homo sapiens	ILLUMINA	2020-09-09	United Kingdom	Europe	22	4355.92	4331	0.974551	130255213
ERR4665233	PRJEB37886	AMPLICON	SAMEA7382298	ERX4588018	COG-UK/ALDP-9CC8D2	NA	PAIRED	PCR	VIRAL RNA	Severe acute respiratory syndrome coronavirus 2	Homo sapiens	ILLUMINA	2020-09-16	United Kingdom	Europe	23	3952.4	3791	0.987025	118188492
ERR4665236	PRJEB37886	AMPLICON	SAMEA7382302	ERX4588023	COG-UK/PHWC-16A759	NextSeq 550	PAIRED	PCR	VIRAL RNA	Severe acute respiratory syndrome coronavirus 2	Homo sapiens	ILLUMINA	2020-09-10	United Kingdom	Europe	34	4660.04	5125	0.978731	139349203
ERR4665238	PRJEB37886	AMPLICON	SAMEA7382304	ERX4588025	COG-UK/PHWC-16B1A5	NextSeq 550	PAIRED	PCR	VIRAL RNA	Severe acute respiratory syndrome coronavirus 2	Homo sapiens	ILLUMINA	2020-09-16	United Kingdom	Europe	89	3898.18	3480	0.965121	116567409
ERR4665239	PRJEB37886	AMPLICON	SAMEA7382305	ERX4588026	COG-UK/PHWC-16A926	NextSeq 550	PAIRED	PCR	VIRAL RNA	Severe acute respiratory syndrome coronavirus 2	Homo sapiens	ILLUMINA	2020-09-09	United Kingdom	Europe	43	4899.26	5468	0.983714	146502705
ERR4665240	PRJEB37886	AMPLICON	SAMEA7382306	ERX4588027	COG-UK/PHWC-16AD93	NextSeq 550	PAIRED	PCR	VIRAL RNA	Severe acute respiratory syndrome coronavirus 2	Homo sapiens	ILLUMINA	2020-09-10	United Kingdom	Europe	31	4710.89	5389	0.940842	140869774
ERR4665241	PRJEB37886	AMPLICON	SAMEA7382307	ERX4588028	COG-UK/PHWC-16B49D	NextSeq 550	PAIRED	PCR	VIRAL RNA	Severe acute respiratory syndrome coronavirus 2	Homo sapiens	ILLUMINA	2020-09-15	United Kingdom	Europe	20	4402.63	4569	0.97833	131651808
ERR4665242	PRJEB37886	AMPLICON	SAMEA7382308	ERX4588029	COG-UK/PHWC-16C247	NextSeq 550	PAIRED	PCR	VIRAL RNA	Severe acute respiratory syndrome coronavirus 2	Homo sapiens	ILLUMINA	2020-09-22	United Kingdom	Europe	60	2578.14	1686	0.901649	77094055
ERR4665243	PRJEB37886	AMPLICON	SAMEA7382310	ERX4588031	COG-UK/QEUH-9BB205	NA	PAIRED	PCR	VIRAL RNA	Severe acute respiratory syndrome coronavirus 2	Homo sapiens	ILLUMINA	2020-09-09	United Kingdom	Europe	24	5834.89	6764	0.986088	174480799
ERR4665244	PRJEB37886	AMPLICON	SAMEA7382311	ERX4588032	COG-UK/PHEC-22EFF	NextSeq 550	PAIRED	PCR	VIRAL RNA	Severe acute respiratory syndrome coronavirus 2	Homo sapiens	ILLUMINA	2020-04-25	United Kingdom	Europe	12	6833.12	7643	0.995954	204330663
ERR4665247	PRJEB37886	AMPLICON	SAMEA7382313	ERX4588034	COG-UK/ALDP-9CC614	NA	PAIRED	PCR	VIRAL RNA	Severe acute respiratory syndrome coronavirus 2	Homo sapiens	ILLUMINA	2020-09-16	United Kingdom	Europe	29	4759.53	5032	0.988563	142324257
ERR4665248	PRJEB37886	AMPLICON	SAMEA7382314	ERX4588035	COG-UK/CAMC-9C0847	NA	PAIRED	PCR	VIRAL RNA	Severe acute respiratory syndrome coronavirus 2	Homo sapiens	ILLUMINA	2020-09-09	United Kingdom	Europe	32	6492.15	7730	0.99291	194134826
ERR4665250	PRJEB37886	AMPLICON	SAMEA7382316	ERX4588037	COG-UK/ALDP-9CCC8B	NA	PAIRED	PCR	VIRAL RNA	Severe acute respiratory syndrome coronavirus 2	Homo sapiens	ILLUMINA	2020-09-16	United Kingdom	Europe	24	2029.54	1740	0.988663	60689446
ERR4665252	PRJEB37886	AMPLICON	SAMEA7382318	ERX4588039	COG-UK/QEUH-9BB1AE	NA	PAIRED	PCR	VIRAL RNA	Severe acute respiratory syndrome coronavirus 2	Homo sapiens	ILLUMINA	2020-09-09	United Kingdom	Europe	26	7288.37	7800	0.995954	217943989
ERR4665256	PRJEB37886	AMPLICON	SAMEA7382324	ERX4588045	COG-UK/PHWC-16AE72	NextSeq 550	PAIRED	PCR	VIRAL RNA	Severe acute respiratory syndrome coronavirus 2	Homo sapiens	ILLUMINA	2020-09-11	United Kingdom	Europe	29	4814.69	5286	0.980738	143973814
ERR4665258	PRJEB37886	AMPLICON	SAMEA7322293	ERX4588046	COG-UK/PHEC-22ED1	NextSeq 550	PAIRED	PCR	VIRAL RNA	Severe acute respiratory syndrome coronavirus 2	Homo sapiens	ILLUMINA	2020-04-24	United Kingdom	Europe	11	6773.31	7859	0.995954	202542415
ERR4665259	PRJEB37886	AMPLICON	SAMEA7382326	ERX4588048	COG-UK/PHWC-16C335	NextSeq 550	PAIRED	PCR	VIRAL RNA	Severe acute respiratory syndrome coronavirus 2	Homo sapiens	ILLUMINA	2020-09-24	United Kingdom	Europe	24	2404.98	2085	0.98669	71916009
ERR4665261	PRJEB37886	AMPLICON	SAMEA7382327	ERX4588049	COG-UK/LIVE-1D1DD3	Illumina MiSeq	PAIRED	PCR	VIRAL RNA	Severe acute respiratory syndrome coronavirus 2	Homo sapiens	ILLUMINA	2020-05-13	United Kingdom	Europe	108	1286.77	1010	0.941645	38478396
ERR4665262	PRJEB37886	AMPLICON	SAMEA7382328	ERX4588050	COG-UK/PHWC-16C3F9	NextSeq 550	PAIRED	PCR	VIRAL RNA	Severe acute respiratory syndrome coronavirus 2	Homo sapiens	ILLUMINA	2020-09-23	United Kingdom	Europe	109	2337.56	1421	0.886232	69899995
ERR4665264	PRJEB37886	AMPLICON	SAMEA7382330	ERX4588052	COG-UK/ALDP-9CCB9D	NA	PAIRED	PCR	VIRAL RNA	Severe acute respiratory syndrome coronavirus 2	Homo sapiens	ILLUMINA	2020-09-16	United Kingdom	Europe	18	1731.55	1446	0.981106	51778439
ERR4665265	PRJEB37886	AMPLICON	SAMEA7382331	ERX4588054	COG-UK/PHWC-16D53E	NextSeq 550	PAIRED	PCR	VIRAL RNA	Severe acute respiratory syndrome coronavirus 2	Homo sapiens	ILLUMINA	2020-09-26	United Kingdom	Europe	49	1834.55	1235	0.89282	54858697
ERR4665266	PRJEB37886	AMPLICON	SAMEA7382332	ERX4588053	COG-UK/QEUH-9BB399	NA	PAIRED	PCR	VIRAL RNA	Severe acute respiratory syndrome coronavirus 2	Homo sapiens	ILLUMINA	2020-09-09	United Kingdom	Europe	27	7102.4	7722	0.996622	212383035
ERR4665271	PRJEB37886	AMPLICON	SAMEA7382338	ERX4588061	COG-UK/PHWC-16C186	NextSeq 550	PAIRED	PCR	VIRAL RNA	Severe acute respiratory syndrome coronavirus 2	Homo sapiens	ILLUMINA	2020-09-26	United Kingdom	Europe	19	3961.57	3841	0.988663	118462771
ERR4665273	PRJEB37886	AMPLICON	SAMEA7382339	ERX4588062	COG-UK/PHWC-16CA6D	NextSeq 550	PAIRED	PCR	VIRAL RNA	Severe acute respiratory syndrome coronavirus 2	Homo sapiens	ILLUMINA	2020-09-22	United Kingdom	Europe	24	3159.44	2946	0.988663	94476867
ERR4665278	PRJEB37886	AMPLICON	SAMEA7382344	ERX4588067	COG-UK/PHWC-16C960	NextSeq 550	PAIRED	PCR	VIRAL RNA	Severe acute respiratory syndrome coronavirus 2	Homo sapiens	ILLUMINA	2020-09-22	United Kingdom	Europe	42	3537.43	3348	0.978698	105779740
ERR4665281	PRJEB37886	AMPLICON	SAMEA7382346	ERX4588069	COG-UK/PHWC-16A73B	NextSeq 550	PAIRED	PCR	VIRAL RNA	Severe acute respiratory syndrome coronavirus 2	Homo sapiens	ILLUMINA	2020-09-09	United Kingdom	Europe	23	3424.31	3319	0.937364	102397128
ERR4665282	PRJEB37886	AMPLICON	SAMEA7382347	ERX4588070	COG-UK/PHWC-16BBD4	NextSeq 550	PAIRED	PCR	VIRAL RNA	Severe acute respiratory syndrome coronavirus 2	Homo sapiens	ILLUMINA	2020-09-18	United Kingdom	Europe	20	4436.25	4196	0.988663	132657288
ERR4665284	PRJEB37886	AMPLICON	SAMEA7382348	ERX4588071	COG-UK/QEUH-9AF77E	NA	PAIRED	PCR	VIRAL RNA	Severe acute respiratory syndrome coronavirus 2	Homo sapiens	ILLUMINA	2020-09-04	United Kingdom	Europe	65	4194.24	4323	0.965221	125420339
ERR4665285	PRJEB37886	AMPLICON	SAMEA7382350	ERX4588073	COG-UK/PHWC-16C58A	NextSeq 550	PAIRED	PCR	VIRAL RNA	Severe acute respiratory syndrome coronavirus 2	Homo sapiens	ILLUMINA	2020-09-27	United Kingdom	Europe	96	2262.94	1723	0.940942	67668696
ERR4665286	PRJEB37886	AMPLICON	SAMEA7382351	ERX4588074	COG-UK/PHWC-16AF7F	NextSeq 550	PAIRED	PCR	VIRAL RNA	Severe acute respiratory syndrome coronavirus 2	Homo sapiens	ILLUMINA	2020-09-16	United Kingdom	Europe	29	4761.99	4888	0.988663	142397729
ERR4665288	PRJEB37886	AMPLICON	SAMEA7382354	ERX4588077	COG-UK/PHWC-16BDED	NextSeq 550	PAIRED	PCR	VIRAL RNA	Severe acute respiratory syndrome coronavirus 2	Homo sapiens	ILLUMINA	2020-09-17	United Kingdom	Europe	22	4439.18	4585	0.97017	132744795
ERR4665290	PRJEB37886	AMPLICON	SAMEA7382355	ERX4588078	COG-UK/PHWC-16C8CD	NextSeq 550	PAIRED	PCR	VIRAL RNA	Severe acute respiratory syndrome coronavirus 2	Homo sapiens	ILLUMINA	2020-09-22	United Kingdom	Europe	44	3166.67	2802	0.958599	94692830
ERR4665292	PRJEB37886	AMPLICON	SAMEA7382358	ERX4588081	COG-UK/ALDP-9CC508	NA	PAIRED	PCR	VIRAL RNA	Severe acute respiratory syndrome coronavirus 2	Homo sapiens	ILLUMINA	2020-09-14	United Kingdom	Europe	18	3822.56	3460	0.988663	114306153
ERR4665293	PRJEB37886	AMPLICON	SAMEA7382357	ERX4588080	COG-UK/CAMC-9C066B	NA	PAIRED	PCR	VIRAL RNA	Severe acute respiratory syndrome coronavirus 2	Homo sapiens	ILLUMINA	2020-09-10	United Kingdom	Europe	39	6145.43	7530	0.979902	183766923
ERR4665295	PRJEB37886	AMPLICON	SAMEA7382360	ERX4588083	COG-UK/PHWC-16A13D	NextSeq 550	PAIRED	PCR	VIRAL RNA	Severe acute respiratory syndrome coronavirus 2	Homo sapiens	ILLUMINA	2020-09-06	United Kingdom	Europe	93	3487.11	2782	0.93412	104275028
ERR4665299	PRJEB37886	AMPLICON	SAMEA7382363	ERX4588086	COG-UK/PHWC-16BFAB	NextSeq 550	PAIRED	PCR	VIRAL RNA	Severe acute respiratory syndrome coronavirus 2	Homo sapiens	ILLUMINA	2020-09-18	United Kingdom	Europe	22	4114.91	3886	0.995954	123048093
ERR4665301	PRJEB37886	AMPLICON	SAMEA7382365	ERX4588088	COG-UK/CAMC-9C110F	NA	PAIRED	PCR	VIRAL RNA	Severe acute respiratory syndrome coronavirus 2	Homo sapiens	ILLUMINA	2020-09-09	United Kingdom	Europe	21	6796.78	7711	0.995954	203244222
ERR4665302	PRJEB37886	AMPLICON	SAMEA7382366	ERX4588089	COG-UK/PHWC-16BE44	NextSeq 550	PAIRED	PCR	VIRAL RNA	Severe acute respiratory syndrome coronavirus 2	Homo sapiens	ILLUMINA	2020-09-18	United Kingdom	Europe	20	7580.27	7952	0.995954	226672846
ERR4665303	PRJEB37886	AMPLICON	SAMEA7382367	ERX4588090	COG-UK/CAMC-9C0C96	NA	PAIRED	PCR	VIRAL RNA	Severe acute respiratory syndrome coronavirus 2	Homo sapiens	ILLUMINA	2020-09-07	United Kingdom	Europe	23	6726.69	7482	0.995954	201148125
ERR4665304	PRJEB37886	AMPLICON	SAMEA7382368	ERX4588091	COG-UK/PHWC-16B9F8	NextSeq 550	PAIRED	PCR	VIRAL RNA	Severe acute respiratory syndrome coronavirus 2	Homo sapiens	ILLUMINA	2020-09-17	United Kingdom	Europe	113	3711.3	3112	0.937665	110978985
ERR4665308	PRJEB37886	AMPLICON	SAMEA7382372	ERX4588095	COG-UK/ALDP-9CC5DB	NA	PAIRED	PCR	VIRAL RNA	Severe acute respiratory syndrome coronavirus 2	Homo sapiens	ILLUMINA	2020-09-16	United Kingdom	Europe	107	4096.88	4136	0.937565	122509076
ERR4665309	PRJEB37886	AMPLICON	SAMEA7382373	ERX4588096	COG-UK/PHWC-16CD64	NextSeq 550	PAIRED	PCR	VIRAL RNA	Severe acute respiratory syndrome coronavirus 2	Homo sapiens	ILLUMINA	2020-06-14	United Kingdom	Europe	22	2935.77	2745	0.988463	87788465
ERR4665310	PRJEB37886	AMPLICON	SAMEA7382374	ERX4588097	COG-UK/PHWC-16A64D	NextSeq 550	PAIRED	PCR	VIRAL RNA	Severe acute respiratory syndrome coronavirus 2	Homo sapiens	ILLUMINA	2020-09-06	United Kingdom	Europe	21	6476.24	7125	0.995954	193658909
ERR4665313	PRJEB37886	AMPLICON	SAMEA7382377	ERX4588100	COG-UK/CAMC-9C0522	NA	PAIRED	PCR	VIRAL RNA	Severe acute respiratory syndrome coronavirus 2	Homo sapiens	ILLUMINA	2020-09-09	United Kingdom	Europe	19	5258.99	5649	0.995954	157259563
ERR4665314	PRJEB37886	AMPLICON	SAMEA7382378	ERX4588102	COG-UK/LIVE-AACAA	Illumina MiSeq	PAIRED	PCR	VIRAL RNA	Severe acute respiratory syndrome coronavirus 2	Homo sapiens	ILLUMINA	2020-08-01	United Kingdom	Europe	112	849.283	403	0.779219	25396095
ERR4665316	PRJEB37886	AMPLICON	SAMEA7382380	ERX4588103	COG-UK/PHWC-16BD38	NextSeq 550	PAIRED	PCR	VIRAL RNA	Severe acute respiratory syndrome coronavirus 2	Homo sapiens	ILLUMINA	2020-09-14	United Kingdom	Europe	32	3990.09	3963	0.977695	119315632
ERR4665318	PRJEB37886	AMPLICON	SAMEA7382382	ERX4588105	COG-UK/PHWC-16C2FC	NextSeq 550	PAIRED	PCR	VIRAL RNA	Severe acute respiratory syndrome coronavirus 2	Homo sapiens	ILLUMINA	2020-09-08	United Kingdom	Europe	22	2822.02	2658	0.992007	84386752
ERR4665319	PRJEB37886	AMPLICON	SAMEA7382384	ERX4588107	COG-UK/PHWC-16BC59	NextSeq 550	PAIRED	PCR	VIRAL RNA	Severe acute respiratory syndrome coronavirus 2	Homo sapiens	ILLUMINA	2020-09-20	United Kingdom	Europe	35	5179.51	5540	0.995017	154882941
ERR4665321	PRJEB37886	AMPLICON	SAMEA7382386	ERX4588109	COG-UK/PHWC-16CB4C	NextSeq 550	PAIRED	PCR	VIRAL RNA	Severe acute respiratory syndrome coronavirus 2	Homo sapiens	ILLUMINA	2020-09-21	United Kingdom	Europe	23	1649.96	1450	0.994282	49338715
ERR4665322	PRJEB37886	AMPLICON	SAMEA7382385	ERX4588108	COG-UK/PHWC-16C20B	NextSeq 550	PAIRED	PCR	VIRAL RNA	Severe acute respiratory syndrome coronavirus 2	Homo sapiens	ILLUMINA	2020-09-20	United Kingdom	Europe	24	3873.7	3737	0.988663	115835350
ERR4665324	PRJEB37886	AMPLICON	SAMEA7382388	ERX4588111	COG-UK/LIVE-AAAFB	Illumina MiSeq	PAIRED	PCR	VIRAL RNA	Severe acute respiratory syndrome coronavirus 2	Homo sapiens	ILLUMINA	2020-07-26	United Kingdom	Europe	203	886.446	591	0.886767	26507402
ERR4665326	PRJEB37886	AMPLICON	SAMEA7382390	ERX4588113	COG-UK/PHWC-16A030	NextSeq 550	PAIRED	PCR	VIRAL RNA	Severe acute respiratory syndrome coronavirus 2	Homo sapiens	ILLUMINA	2020-09-05	United Kingdom	Europe	26	5620.48	6256	0.995954	168069171
ERR4665327	PRJEB37886	AMPLICON	SAMEA7382391	ERX4588114	COG-UK/PHWC-16AE54	NextSeq 550	PAIRED	PCR	VIRAL RNA	Severe acute respiratory syndrome coronavirus 2	Homo sapiens	ILLUMINA	2020-09-12	United Kingdom	Europe	25	4313.44	4711	0.961108	128984908
ERR4665329	PRJEB37886	AMPLICON	SAMEA7382392	ERX4588115	COG-UK/PHEC-232C5	Illumina HiSeq 2500	PAIRED	PCR	VIRAL RNA	Severe acute respiratory syndrome coronavirus 2	Homo sapiens	ILLUMINA	2020-09-05	United Kingdom	Europe	27	5613.74	6659	0.995954	167867572
ERR4665331	PRJEB37886	AMPLICON	SAMEA7382395	ERX4588118	COG-UK/PHWC-16CBC4	NextSeq 550	PAIRED	PCR	VIRAL RNA	Severe acute respiratory syndrome coronavirus 2	Homo sapiens	ILLUMINA	2020-09-23	United Kingdom	Europe	21	2268.08	2101	0.995954	67822336
ERR4665332	PRJEB37886	AMPLICON	SAMEA7382396	ERX4588119	COG-UK/PHWC-16C7C0	NextSeq 550	PAIRED	PCR	VIRAL RNA	Severe acute respiratory syndrome coronavirus 2	Homo sapiens	ILLUMINA	2020-09-25	United Kingdom	Europe	24	2583.2	2345	0.958332	77245303
ERR4665333	PRJEB37886	AMPLICON	SAMEA7382398	ERX4588120	COG-UK/PHWC-16A908	NextSeq 550	PAIRED	PCR	VIRAL RNA	Severe acute respiratory syndrome coronavirus 2	Homo sapiens	ILLUMINA	2020-07-07	United Kingdom	Europe	63	3208.87	2277	0.865365	95954776
ERR4665334	PRJEB37886	AMPLICON	SAMEA7382397	ERX4588121	COG-UK/PHWC-16CDEC	NextSeq 550	PAIRED	PCR	VIRAL RNA	Severe acute respiratory syndrome coronavirus 2	Homo sapiens	ILLUMINA	2020-09-23	United Kingdom	Europe	26	3181.76	2948	0.977761	95144070
ERR4665335	PRJEB37886	AMPLICON	SAMEA7382399	ERX4588122	COG-UK/PHWC-16B5A9	NextSeq 550	PAIRED	PCR	VIRAL RNA	Severe acute respiratory syndrome coronavirus 2	Homo sapiens	ILLUMINA	2020-09-19	United Kingdom	Europe	50	3409.12	2741	0.881015	101943050
ERR4665336	PRJEB37886	AMPLICON	SAMEA7382400	ERX4588123	COG-UK/PHWC-16C748	NextSeq 550	PAIRED	PCR	VIRAL RNA	Severe acute respiratory syndrome coronavirus 2	Homo sapiens	ILLUMINA	2020-06-14	United Kingdom	Europe	17	2530.69	2173	0.961609	75675110
ERR4665337	PRJEB37886	AMPLICON	SAMEA7382402	ERX4588125	COG-UK/PHWC-16C02F	NextSeq 550	PAIRED	PCR	VIRAL RNA	Severe acute respiratory syndrome coronavirus 2	Homo sapiens	ILLUMINA	2020-09-18	United Kingdom	Europe	26	4494.56	4417	0.995954	134400841
ERR4665339	PRJEB37886	AMPLICON	SAMEA7382403	ERX4588126	COG-UK/PHWC-16A883	NextSeq 550	PAIRED	PCR	VIRAL RNA	Severe acute respiratory syndrome coronavirus 2	Homo sapiens	ILLUMINA	2020-09-11	United Kingdom	Europe	27	4792.39	5310	0.98047	143306712
ERR4665340	PRJEB37886	AMPLICON	SAMEA7382404	ERX4588127	COG-UK/PHWC-16AB5D	NextSeq 550	PAIRED	PCR	VIRAL RNA	Severe acute respiratory syndrome coronavirus 2	Homo sapiens	ILLUMINA	2020-09-10	United Kingdom	Europe	23	4868.9	5409	0.981674	145594786
ERR4665342	PRJEB37886	AMPLICON	SAMEA7382406	ERX4588130	COG-UK/PHWC-16C5B7	NextSeq 550	PAIRED	PCR	VIRAL RNA	Severe acute respiratory syndrome coronavirus 2	Homo sapiens	ILLUMINA	2020-09-26	United Kingdom	Europe	187	3319.68	3044	0.987225	99268244
ERR4665345	PRJEB37886	AMPLICON	SAMEA7382410	ERX4588133	COG-UK/PHWC-16B846	NextSeq 550	PAIRED	PCR	VIRAL RNA	Severe acute respiratory syndrome coronavirus 2	Homo sapiens	ILLUMINA	2020-09-18	United Kingdom	Europe	28	3619.68	3010	0.911815	108239438
ERR4665346	PRJEB37886	AMPLICON	SAMEA7382411	ERX4588134	COG-UK/PHWC-16CD28	NextSeq 550	PAIRED	PCR	VIRAL RNA	Severe acute respiratory syndrome coronavirus 2	Homo sapiens	ILLUMINA	2020-09-24	United Kingdom	Europe	50	2480.51	1565	0.884326	74174820
ERR4665352	PRJEB37886	AMPLICON	SAMEA7382415	ERX4588139	COG-UK/LIVE-1D1447	Illumina MiSeq	PAIRED	PCR	VIRAL RNA	Severe acute respiratory syndrome coronavirus 2	Homo sapiens	ILLUMINA	2020-05-15	United Kingdom	Europe	234	28.3341	25	0.00729024	847274
ERR4665355	PRJEB37886	AMPLICON	SAMEA7382419	ERX4588143	COG-UK/PHWC-16A865	NextSeq 550	PAIRED	PCR	VIRAL RNA	Severe acute respiratory syndrome coronavirus 2	Homo sapiens	ILLUMINA	2020-09-09	United Kingdom	Europe	30	2749.83	2513	0.918202	82228108
ERR4665356	PRJEB37886	AMPLICON	SAMEA7382418	ERX4588142	COG-UK/PHWC-16A768	NextSeq 550	PAIRED	PCR	VIRAL RNA	Severe acute respiratory syndrome coronavirus 2	Homo sapiens	ILLUMINA	2020-09-10	United Kingdom	Europe	24	6706.88	7512	0.997057	200555914
ERR4665357	PRJEB37886	AMPLICON	SAMEA7382420	ERX4588144	COG-UK/PHWC-16C7B1	NextSeq 550	PAIRED	PCR	VIRAL RNA	Severe acute respiratory syndrome coronavirus 2	Homo sapiens	ILLUMINA	2020-09-22	United Kingdom	Europe	19	1545.43	1362	0.995285	46212988
ERR4665358	PRJEB37886	AMPLICON	SAMEA7382421	ERX4588145	COG-UK/PHWC-16B3EB	NextSeq 550	PAIRED	PCR	VIRAL RNA	Severe acute respiratory syndrome coronavirus 2	Homo sapiens	ILLUMINA	2020-09-16	United Kingdom	Europe	136	2838.32	1232	0.762198	84874415
ERR4665361	PRJEB37886	AMPLICON	SAMEA7382424	ERX4588149	COG-UK/PHWC-16B63D	NextSeq 550	PAIRED	PCR	VIRAL RNA	Severe acute respiratory syndrome coronavirus 2	Homo sapiens	ILLUMINA	2020-09-18	United Kingdom	Europe	133	3505.71	3099	0.95064	104831113
ERR4665362	PRJEB37886	AMPLICON	SAMEA7382426	ERX4588150	COG-UK/PHWC-16C933	NextSeq 550	PAIRED	PCR	VIRAL RNA	Severe acute respiratory syndrome coronavirus 2	Homo sapiens	ILLUMINA	2020-09-25	United Kingdom	Europe	26	3703.12	3493	0.988663	110734499
ERR4665363	PRJEB37886	AMPLICON	SAMEA7382425	ERX4588148	COG-UK/PHWC-16AAE7	NextSeq 550	PAIRED	PCR	VIRAL RNA	Severe acute respiratory syndrome coronavirus 2	Homo sapiens	ILLUMINA	2020-09-13	United Kingdom	Europe	27	5799.04	6218	0.995954	173408676
ERR4665364	PRJEB37886	AMPLICON	SAMEA7382427	ERX4588151	COG-UK/QEUH-9BB3A8	NA	PAIRED	PCR	VIRAL RNA	Severe acute respiratory syndrome coronavirus 2	Homo sapiens	ILLUMINA	2020-09-09	United Kingdom	Europe	34	7063.36	7659	0.995954	211215608
ERR4665378	PRJEB37886	AMPLICON	SAMEA7382440	ERX4588163	COG-UK/PHWC-16B934	NextSeq 550	PAIRED	PCR	VIRAL RNA	Severe acute respiratory syndrome coronavirus 2	Homo sapiens	ILLUMINA	2020-09-17	United Kingdom	Europe	23	5095.32	5287	0.988663	152365358
ERR4665379	PRJEB37886	AMPLICON	SAMEA7382442	ERX4588166	COG-UK/PHWC-16CC0D	NextSeq 550	PAIRED	PCR	VIRAL RNA	Severe acute respiratory syndrome coronavirus 2	Homo sapiens	ILLUMINA	2020-06-02	United Kingdom	Europe	12	2934.29	2731	0.993111	87744108
ERR4665384	PRJEB37886	AMPLICON	SAMEA7382445	ERX4588169	COG-UK/PHWC-16B2B1	NextSeq 550	PAIRED	PCR	VIRAL RNA	Severe acute respiratory syndrome coronavirus 2	Homo sapiens	ILLUMINA	2020-09-14	United Kingdom	Europe	47	3527.38	2858	0.893656	105479263
ERR4665385	PRJEB37886	AMPLICON	SAMEA7382446	ERX4588170	COG-UK/PHWC-16CFF5	NextSeq 550	PAIRED	PCR	VIRAL RNA	Severe acute respiratory syndrome coronavirus 2	Homo sapiens	ILLUMINA	2020-09-23	United Kingdom	Europe	68	2639.52	1763	0.950874	78929641
ERR4665386	PRJEB37886	AMPLICON	SAMEA7382447	ERX4588171	COG-UK/CAMC-9C0A7E	NA	PAIRED	PCR	VIRAL RNA	Severe acute respiratory syndrome coronavirus 2	Homo sapiens	ILLUMINA	2020-09-09	United Kingdom	Europe	16	6750.33	7601	0.995954	201855243
ERR4665388	PRJEB37886	AMPLICON	SAMEA7382448	ERX4588172	COG-UK/QEUH-9BB19F	NA	PAIRED	PCR	VIRAL RNA	Severe acute respiratory syndrome coronavirus 2	Homo sapiens	ILLUMINA	2020-09-09	United Kingdom	Europe	26	7479.63	7877	0.997358	223663437
ERR4665389	PRJEB37886	AMPLICON	SAMEA7382450	ERX4588174	COG-UK/PHWC-16C3BD	NextSeq 550	PAIRED	PCR	VIRAL RNA	Severe acute respiratory syndrome coronavirus 2	Homo sapiens	ILLUMINA	2020-09-23	United Kingdom	Europe	23	2695.67	2472	0.995352	80608543
ERR4665392	PRJEB37886	AMPLICON	SAMEA7382453	ERX4588176	COG-UK/NORW-EF7C6	NextSeq 500	PAIRED	PCR	VIRAL RNA	Severe acute respiratory syndrome coronavirus 2	Homo sapiens	ILLUMINA	2020-09-17	United Kingdom	Europe	21	4905.56	5003	0.988663	146690867
ERR4665394	PRJEB37886	AMPLICON	SAMEA7382455	ERX4588179	COG-UK/QEUH-9BB36C	NA	PAIRED	PCR	VIRAL RNA	Severe acute respiratory syndrome coronavirus 2	Homo sapiens	ILLUMINA	2020-09-09	United Kingdom	Europe	15	7059.99	7666	0.995954	211114857
ERR4665396	PRJEB37886	AMPLICON	SAMEA7382458	ERX4588182	COG-UK/PHEC-23298	Illumina HiSeq 2500	PAIRED	PCR	VIRAL RNA	Severe acute respiratory syndrome coronavirus 2	Homo sapiens	ILLUMINA	2020-08-06	United Kingdom	Europe	93	2845.75	1022	0.667492	85096396
ERR4665398	PRJEB37886	AMPLICON	SAMEA7382460	ERX4588184	COG-UK/LIVE-1D23C1	Illumina MiSeq	PAIRED	PCR	VIRAL RNA	Severe acute respiratory syndrome coronavirus 2	Homo sapiens	ILLUMINA	2020-05-11	United Kingdom	Europe	24	1092.33	1033	0.884159	32663823
ERR4665403	PRJEB37886	AMPLICON	SAMEA7382464	ERX4588188	COG-UK/PHWC-16ADA2	NextSeq 550	PAIRED	PCR	VIRAL RNA	Severe acute respiratory syndrome coronavirus 2	Homo sapiens	ILLUMINA	2020-09-08	United Kingdom	Europe	26	5528.82	6558	0.993211	165328237
ERR4665405	PRJEB37886	AMPLICON	SAMEA7382466	ERX4588190	COG-UK/PHWC-16BE53	NextSeq 550	PAIRED	PCR	VIRAL RNA	Severe acute respiratory syndrome coronavirus 2	Homo sapiens	ILLUMINA	2020-09-18	United Kingdom	Europe	20	4053.98	3911	0.995954	121226165
ERR4665406	PRJEB37886	AMPLICON	SAMEA7382469	ERX4588192	COG-UK/ALDP-9CCAEB	NA	PAIRED	PCR	VIRAL RNA	Severe acute respiratory syndrome coronavirus 2	Homo sapiens	ILLUMINA	2020-09-16	United Kingdom	Europe	24	2923.72	2451	0.995954	87428055
ERR4665407	PRJEB37886	AMPLICON	SAMEA7382467	ERX4588193	COG-UK/PHWC-16A847	NextSeq 550	PAIRED	PCR	VIRAL RNA	Severe acute respiratory syndrome coronavirus 2	Homo sapiens	ILLUMINA	2020-09-09	United Kingdom	Europe	23	2924.58	2798	0.959101	87453594
ERR4665408	PRJEB37886	AMPLICON	SAMEA7382470	ERX4588194	COG-UK/PHWC-16A795	NextSeq 550	PAIRED	PCR	VIRAL RNA	Severe acute respiratory syndrome coronavirus 2	Homo sapiens	ILLUMINA	2020-09-12	United Kingdom	Europe	78	4497.98	4822	0.955891	134503237
ERR4665410	PRJEB37886	AMPLICON	SAMEA7382472	ERX4588196	COG-UK/PHWC-16BF41	NextSeq 550	PAIRED	PCR	VIRAL RNA	Severe acute respiratory syndrome coronavirus 2	Homo sapiens	ILLUMINA	2020-09-16	United Kingdom	Europe	26	4582.17	4660	0.989533	137020503
ERR4665412	PRJEB37886	AMPLICON	SAMEA7382473	ERX4588198	COG-UK/LIVE-1D1C8B	Illumina MiSeq	PAIRED	PCR	VIRAL RNA	Severe acute respiratory syndrome coronavirus 2	Homo sapiens	ILLUMINA	2020-05-13	United Kingdom	Europe	24	1644.7	1471	0.929907	49181574
ERR4665413	PRJEB37886	AMPLICON	SAMEA7382474	ERX4588197	COG-UK/PHWC-16A59B	NextSeq 550	PAIRED	PCR	VIRAL RNA	Severe acute respiratory syndrome coronavirus 2	Homo sapiens	ILLUMINA	2020-09-07	United Kingdom	Europe	28	6421.26	7405	0.995954	192015066
ERR4665414	PRJEB37886	AMPLICON	SAMEA7382475	ERX4588199	COG-UK/PHWC-16B8BF	NextSeq 550	PAIRED	PCR	VIRAL RNA	Severe acute respiratory syndrome coronavirus 2	Homo sapiens	ILLUMINA	2020-09-21	United Kingdom	Europe	15	4418.86	4501	0.966391	132137162
ERR4665418	PRJEB37886	AMPLICON	SAMEA7382478	ERX4588203	COG-UK/PHWC-16D246	NextSeq 550	PAIRED	PCR	VIRAL RNA	Severe acute respiratory syndrome coronavirus 2	Homo sapiens	ILLUMINA	2020-09-20	United Kingdom	Europe	27	3183.81	2975	0.986958	95205364
ERR4665419	PRJEB37886	AMPLICON	SAMEA7382479	ERX4588202	COG-UK/PHWC-16BC3B	NextSeq 550	PAIRED	PCR	VIRAL RNA	Severe acute respiratory syndrome coronavirus 2	Homo sapiens	ILLUMINA	2020-09-19	United Kingdom	Europe	27	4182.3	4125	0.995954	125063387
ERR4665420	PRJEB37886	AMPLICON	SAMEA7382480	ERX4588204	COG-UK/PHWC-16B794	NextSeq 550	PAIRED	PCR	VIRAL RNA	Severe acute respiratory syndrome coronavirus 2	Homo sapiens	ILLUMINA	2020-09-15	United Kingdom	Europe	18	4885.6	4902	0.995954	146094054
ERR4665423	PRJEB37886	AMPLICON	SAMEA7382483	ERX4588207	COG-UK/PHWC-16CD0A	NextSeq 550	PAIRED	PCR	VIRAL RNA	Severe acute respiratory syndrome coronavirus 2	Homo sapiens	ILLUMINA	2020-09-23	United Kingdom	Europe	23	3531.68	3402	0.988663	105607967
ERR4665425	PRJEB37886	AMPLICON	SAMEA7382485	ERX4588209	COG-UK/PHWC-16B4E8	NextSeq 550	PAIRED	PCR	VIRAL RNA	Severe acute respiratory syndrome coronavirus 2	Homo sapiens	ILLUMINA	2020-09-16	United Kingdom	Europe	40	4183.36	3984	0.969	125094922
ERR4665426	PRJEB37886	AMPLICON	SAMEA7382486	ERX4588210	COG-UK/PHWC-16A6E3	NextSeq 550	PAIRED	PCR	VIRAL RNA	Severe acute respiratory syndrome coronavirus 2	Homo sapiens	ILLUMINA	2020-09-09	United Kingdom	Europe	33	3368.45	3103	0.93392	100726813
ERR4665427	PRJEB37886	AMPLICON	SAMEA7382488	ERX4588213	COG-UK/PHWC-16BB01	NextSeq 550	PAIRED	PCR	VIRAL RNA	Severe acute respiratory syndrome coronavirus 2	Homo sapiens	ILLUMINA	2020-09-16	United Kingdom	Europe	49	2421.27	1206	0.838143	72403120
ERR4665428	PRJEB37886	AMPLICON	SAMEA7382489	ERX4588212	COG-UK/NORW-EF6E7	NextSeq 500	PAIRED	PCR	VIRAL RNA	Severe acute respiratory syndrome coronavirus 2	Homo sapiens	ILLUMINA	2020-09-17	United Kingdom	Europe	78	4211.75	4431	0.943952	125944074
ERR4665429	PRJEB37886	AMPLICON	SAMEA7382487	ERX4588211	COG-UK/PHWC-16AA7E	NextSeq 550	PAIRED	PCR	VIRAL RNA	Severe acute respiratory syndrome coronavirus 2	Homo sapiens	ILLUMINA	2020-09-11	United Kingdom	Europe	21	6066.32	6931	0.995419	181401023
ERR4665431	PRJEB37886	AMPLICON	SAMEA7382491	ERX4588215	COG-UK/PHWC-16D149	NextSeq 550	PAIRED	PCR	VIRAL RNA	Severe acute respiratory syndrome coronavirus 2	Homo sapiens	ILLUMINA	2020-09-24	United Kingdom	Europe	20	3679.03	3475	0.976892	110014104
ERR4665432	PRJEB37886	AMPLICON	SAMEA7382493	ERX4588217	COG-UK/PHWC-16BFC9	NextSeq 550	PAIRED	PCR	VIRAL RNA	Severe acute respiratory syndrome coronavirus 2	Homo sapiens	ILLUMINA	2020-09-19	United Kingdom	Europe	190	1455.97	765	0.822626	43537749
ERR4665434	PRJEB37886	AMPLICON	SAMEA7382494	ERX4588218	COG-UK/PHWC-16C0F2	NextSeq 550	PAIRED	PCR	VIRAL RNA	Severe acute respiratory syndrome coronavirus 2	Homo sapiens	ILLUMINA	2020-09-16	United Kingdom	Europe	24	4980.28	5044	0.995786	148925282
ERR4665436	PRJEB37886	AMPLICON	SAMEA7382496	ERX4588219	COG-UK/PHWC-16CDBF	NextSeq 550	PAIRED	PCR	VIRAL RNA	Severe acute respiratory syndrome coronavirus 2	Homo sapiens	ILLUMINA	2020-09-23	United Kingdom	Europe	26	3022.2	2558	0.975454	90372711
ERR4665437	PRJEB37886	AMPLICON	SAMEA7382497	ERX4588221	COG-UK/PHWC-16C7A2	NextSeq 550	PAIRED	PCR	VIRAL RNA	Severe acute respiratory syndrome coronavirus 2	Homo sapiens	ILLUMINA	2020-09-17	United Kingdom	Europe	16	2963.79	2843	0.995352	88626243
ERR4665438	PRJEB37886	AMPLICON	SAMEA7382498	ERX4588222	COG-UK/NORW-EE83D	NextSeq 500	PAIRED	PCR	VIRAL RNA	Severe acute respiratory syndrome coronavirus 2	Homo sapiens	ILLUMINA	2020-09-26	United Kingdom	Europe	38	1087.6	921	0.957897	32522499
ERR4665439	PRJEB37886	AMPLICON	SAMEA7382499	ERX4588223	COG-UK/PHWC-16B64C	NextSeq 550	PAIRED	PCR	VIRAL RNA	Severe acute respiratory syndrome coronavirus 2	Homo sapiens	ILLUMINA	2020-09-15	United Kingdom	Europe	24	4739.69	4784	0.995318	141730860
ERR4665441	PRJEB37886	AMPLICON	SAMEA7382501	ERX4588225	COG-UK/PHWC-16C8BE	NextSeq 550	PAIRED	PCR	VIRAL RNA	Severe acute respiratory syndrome coronavirus 2	Homo sapiens	ILLUMINA	2020-09-23	United Kingdom	Europe	102	2554.46	1849	0.935257	76386041
ERR4665445	PRJEB37886	AMPLICON	SAMEA7382505	ERX4588229	COG-UK/CAMC-9B2D58	NA	PAIRED	PCR	VIRAL RNA	Severe acute respiratory syndrome coronavirus 2	Homo sapiens	ILLUMINA	2020-09-04	United Kingdom	Europe	20	6452.75	7228	0.995954	192956503
ERR4665446	PRJEB37886	AMPLICON	SAMEA7382506	ERX4588230	COG-UK/LIVE-A97F5	Illumina MiSeq	PAIRED	PCR	VIRAL RNA	Severe acute respiratory syndrome coronavirus 2	Homo sapiens	ILLUMINA	2020-07-23	United Kingdom	Europe	19	4373.39	4037	0.995954	130777598
ERR4665448	PRJEB37886	AMPLICON	SAMEA7382508	ERX4588232	COG-UK/PHWC-16AE27	NextSeq 550	PAIRED	PCR	VIRAL RNA	Severe acute respiratory syndrome coronavirus 2	Homo sapiens	ILLUMINA	2020-09-08	United Kingdom	Europe	27	5148.13	5757	0.993078	153944583
ERR4665450	PRJEB37886	AMPLICON	SAMEA7382511	ERX4588235	COG-UK/ALDP-9CCA54	NA	PAIRED	PCR	VIRAL RNA	Severe acute respiratory syndrome coronavirus 2	Homo sapiens	ILLUMINA	2020-09-16	United Kingdom	Europe	26	1681.35	1421	0.969067	50277362
ERR4665451	PRJEB37886	AMPLICON	SAMEA7382510	ERX4588234	COG-UK/CAMC-9C0E72	NA	PAIRED	PCR	VIRAL RNA	Severe acute respiratory syndrome coronavirus 2	Homo sapiens	ILLUMINA	2020-09-09	United Kingdom	Europe	32	5269.74	5834	0.977427	157580933
ERR4665452	PRJEB37886	AMPLICON	SAMEA7382512	ERX4588236	COG-UK/QEUH-9BB41E	NA	PAIRED	PCR	VIRAL RNA	Severe acute respiratory syndrome coronavirus 2	Homo sapiens	ILLUMINA	2020-09-09	United Kingdom	Europe	20	6209.08	7094	0.995954	185670037
ERR4665453	PRJEB37886	AMPLICON	SAMEA7382513	ERX4588237	COG-UK/PHEC-22B61	Illumina HiSeq 2500	PAIRED	PCR	VIRAL RNA	Severe acute respiratory syndrome coronavirus 2	Homo sapiens	ILLUMINA	2020-04-16	United Kingdom	Europe	133	3686.6	3025	0.894124	110240360
ERR4665455	PRJEB37886	AMPLICON	SAMEA7382516	ERX4588240	COG-UK/PHWC-16BE62	NextSeq 550	PAIRED	PCR	VIRAL RNA	Severe acute respiratory syndrome coronavirus 2	Homo sapiens	ILLUMINA	2020-09-17	United Kingdom	Europe	28	3868.18	3498	0.930676	115670228
ERR4665457	PRJEB37886	AMPLICON	SAMEA7382518	ERX4588242	COG-UK/PHWC-16D12B	NextSeq 550	PAIRED	PCR	VIRAL RNA	Severe acute respiratory syndrome coronavirus 2	Homo sapiens	ILLUMINA	2020-09-23	United Kingdom	Europe	27	3305.42	3073	0.979534	98842106
ERR4665460	PRJEB37886	AMPLICON	SAMEA7382520	ERX4588244	COG-UK/PHWC-16BFD8	NextSeq 550	PAIRED	PCR	VIRAL RNA	Severe acute respiratory syndrome coronavirus 2	Homo sapiens	ILLUMINA	2020-09-17	United Kingdom	Europe	29	4120.8	4008	0.978564	123224184
ERR4665465	PRJEB37886	AMPLICON	SAMEA7382523	ERX4588248	COG-UK/PHWC-16B22A	NextSeq 550	PAIRED	PCR	VIRAL RNA	Severe acute respiratory syndrome coronavirus 2	Homo sapiens	ILLUMINA	2020-09-15	United Kingdom	Europe	30	3551.41	3254	0.948701	106197888
ERR4665467	PRJEB37886	AMPLICON	SAMEA7382526	ERX4588250	COG-UK/PHWC-16A829	NextSeq 550	PAIRED	PCR	VIRAL RNA	Severe acute respiratory syndrome coronavirus 2	Homo sapiens	ILLUMINA	2020-09-08	United Kingdom	Europe	24	3006.72	2425	0.884058	89909807
ERR4665469	PRJEB37886	AMPLICON	SAMEA7382525	ERX4588249	COG-UK/QEUH-9BB469	NA	PAIRED	PCR	VIRAL RNA	Severe acute respiratory syndrome coronavirus 2	Homo sapiens	ILLUMINA	2020-09-09	United Kingdom	Europe	20	7023.16	7630	0.995954	210013437
ERR4665470	PRJEB37886	AMPLICON	SAMEA7382528	ERX4588252	COG-UK/QEUH-9BB117	NA	PAIRED	PCR	VIRAL RNA	Severe acute respiratory syndrome coronavirus 2	Homo sapiens	ILLUMINA	2020-09-09	United Kingdom	Europe	23	5654.65	6969	0.994917	169091020
ERR4665477	PRJEB37886	AMPLICON	SAMEA7382535	ERX4588259	COG-UK/PHWC-16CCEF	NextSeq 550	PAIRED	PCR	VIRAL RNA	Severe acute respiratory syndrome coronavirus 2	Homo sapiens	ILLUMINA	2020-09-24	United Kingdom	Europe	28	2538.52	1933	0.929439	75909349
ERR4665478	PRJEB37886	AMPLICON	SAMEA7382536	ERX4588260	COG-UK/PHWC-16ADC0	NextSeq 550	PAIRED	PCR	VIRAL RNA	Severe acute respiratory syndrome coronavirus 2	Homo sapiens	ILLUMINA	2020-09-08	United Kingdom	Europe	28	4602.01	5153	0.957697	137613931
ERR4665479	PRJEB37886	AMPLICON	SAMEA7382537	ERX4588261	COG-UK/PHWC-16A531	NextSeq 550	PAIRED	PCR	VIRAL RNA	Severe acute respiratory syndrome coronavirus 2	Homo sapiens	ILLUMINA	2020-09-08	United Kingdom	Europe	54	4860.03	5665	0.956024	145329378
ERR4665480	PRJEB37886	AMPLICON	SAMEA7382538	ERX4588263	COG-UK/PHWC-16B293	NextSeq 550	PAIRED	PCR	VIRAL RNA	Severe acute respiratory syndrome coronavirus 2	Homo sapiens	ILLUMINA	2020-09-14	United Kingdom	Europe	24	4964.13	5207	0.979133	148442380
ERR4665481	PRJEB37886	AMPLICON	SAMEA7382539	ERX4588264	COG-UK/PHWC-16D2CE	NextSeq 550	PAIRED	PCR	VIRAL RNA	Severe acute respiratory syndrome coronavirus 2	Homo sapiens	ILLUMINA	2020-09-26	United Kingdom	Europe	42	3348.54	2946	0.95462	100131487
ERR4665485	PRJEB37886	AMPLICON	SAMEA7382542	ERX4588267	COG-UK/PHWC-16D11C	NextSeq 550	PAIRED	PCR	VIRAL RNA	Severe acute respiratory syndrome coronavirus 2	Homo sapiens	ILLUMINA	2020-09-23	United Kingdom	Europe	21	3588.52	3388	0.993613	107307461
ERR4665488	PRJEB37886	AMPLICON	SAMEA7382545	ERX4588270	COG-UK/PHEC-23474	Illumina HiSeq 2500	PAIRED	PCR	VIRAL RNA	Severe acute respiratory syndrome coronavirus 2	Homo sapiens	ILLUMINA	2020-07-29	United Kingdom	Europe	21	4869.47	5508	0.986088	145611847
ERR4665489	PRJEB37886	AMPLICON	SAMEA7382547	ERX4588272	COG-UK/LIVE-AAAA0	Illumina MiSeq	PAIRED	PCR	VIRAL RNA	Severe acute respiratory syndrome coronavirus 2	Homo sapiens	ILLUMINA	2020-07-23	United Kingdom	Europe	100	307.991	97	0.498713	9209846
ERR4665492	PRJEB37886	AMPLICON	SAMEA7382548	ERX4588273	COG-UK/PHWC-16C1E0	NextSeq 550	PAIRED	PCR	VIRAL RNA	Severe acute respiratory syndrome coronavirus 2	Homo sapiens	ILLUMINA	2020-09-24	United Kingdom	Europe	40	3304.55	2974	0.977996	98815983
ERR4665493	PRJEB37886	AMPLICON	SAMEA7382549	ERX4588274	COG-UK/PHWC-16C423	NextSeq 550	PAIRED	PCR	VIRAL RNA	Severe acute respiratory syndrome coronavirus 2	Homo sapiens	ILLUMINA	2020-09-25	United Kingdom	Europe	112	3273.99	2898	0.951644	97902167
ERR4665494	PRJEB37886	AMPLICON	SAMEA7382550	ERX4588275	COG-UK/PHWC-16C9BB	NextSeq 550	PAIRED	PCR	VIRAL RNA	Severe acute respiratory syndrome coronavirus 2	Homo sapiens	ILLUMINA	2020-09-16	United Kingdom	Europe	18	2901.38	2767	0.994516	86759972
ERR4665498	PRJEB37886	AMPLICON	SAMEA7382554	ERX4588279	COG-UK/PHWC-16B0A8	NextSeq 550	PAIRED	PCR	VIRAL RNA	Severe acute respiratory syndrome coronavirus 2	Homo sapiens	ILLUMINA	2020-09-10	United Kingdom	Europe	75	2911.35	1928	0.833027	87058207
ERR4665499	PRJEB37886	AMPLICON	SAMEA7382555	ERX4588280	COG-UK/PHEC-23395	Illumina HiSeq 2500	PAIRED	PCR	VIRAL RNA	Severe acute respiratory syndrome coronavirus 2	Homo sapiens	ILLUMINA	2020-06-02	United Kingdom	Europe	23	6042.25	6961	0.995954	180681375
ERR4665500	PRJEB37886	AMPLICON	SAMEA7382556	ERX4588281	COG-UK/PHWC-16A9EA	NextSeq 550	PAIRED	PCR	VIRAL RNA	Severe acute respiratory syndrome coronavirus 2	Homo sapiens	ILLUMINA	2020-09-09	United Kingdom	Europe	81	5227.08	5591	0.988663	156305308
ERR4665502	PRJEB37886	AMPLICON	SAMEA7382558	ERX4588283	COG-UK/QEUH-9AF705	NA	PAIRED	PCR	VIRAL RNA	Severe acute respiratory syndrome coronavirus 2	Homo sapiens	ILLUMINA	2020-09-04	United Kingdom	Europe	46	5100.77	6092	0.976424	152528181
ERR4665503	PRJEB37886	AMPLICON	SAMEA7382559	ERX4588284	COG-UK/PHWC-16D20A	NextSeq 550	PAIRED	PCR	VIRAL RNA	Severe acute respiratory syndrome coronavirus 2	Homo sapiens	ILLUMINA	2020-09-24	United Kingdom	Europe	98	3154.2	2547	0.956259	94320033
ERR4665505	PRJEB37886	AMPLICON	SAMEA7382562	ERX4588287	COG-UK/LIVE-ABDB5	Illumina MiSeq	PAIRED	PCR	VIRAL RNA	Severe acute respiratory syndrome coronavirus 2	Homo sapiens	ILLUMINA	2020-08-08	United Kingdom	Europe	62	1109.73	666	0.781995	33184356
ERR4665506	PRJEB37886	AMPLICON	SAMEA7382563	ERX4588288	COG-UK/PHWC-16B6A6	NextSeq 550	PAIRED	PCR	VIRAL RNA	Severe acute respiratory syndrome coronavirus 2	Homo sapiens	ILLUMINA	2020-09-19	United Kingdom	Europe	119	1696.32	641	0.809049	50725133
ERR4665508	PRJEB37886	AMPLICON	SAMEA7382564	ERX4588289	COG-UK/PHWC-16B433	NextSeq 550	PAIRED	PCR	VIRAL RNA	Severe acute respiratory syndrome coronavirus 2	Homo sapiens	ILLUMINA	2020-09-14	United Kingdom	Europe	44	3899.71	3724	0.873023	116613026
ERR4665509	PRJEB37886	AMPLICON	SAMEA7382565	ERX4588290	COG-UK/QEUH-9BB241	NA	PAIRED	PCR	VIRAL RNA	Severe acute respiratory syndrome coronavirus 2	Homo sapiens	ILLUMINA	2020-09-09	United Kingdom	Europe	16	7258.28	7850	0.995954	217044341
ERR4665511	PRJEB37886	AMPLICON	SAMEA7382567	ERX4588292	COG-UK/PHWC-16A5C8	NextSeq 550	PAIRED	PCR	VIRAL RNA	Severe acute respiratory syndrome coronavirus 2	Homo sapiens	ILLUMINA	2020-09-08	United Kingdom	Europe	29	5730.39	7042	0.988463	171355707
ERR4665515	PRJEB37886	AMPLICON	SAMEA7382571	ERX4588296	COG-UK/LIVE-AAE1D	Illumina MiSeq	PAIRED	PCR	VIRAL RNA	Severe acute respiratory syndrome coronavirus 2	Homo sapiens	ILLUMINA	2020-07-28	United Kingdom	Europe	27	3046.17	2775	0.978798	91089739
ERR4665516	PRJEB37886	AMPLICON	SAMEA7382572	ERX4588297	COG-UK/CAMC-9C07FF	NA	PAIRED	PCR	VIRAL RNA	Severe acute respiratory syndrome coronavirus 2	Homo sapiens	ILLUMINA	2020-09-09	United Kingdom	Europe	24	7094.74	7804	0.995954	212153873
ERR4665517	PRJEB37886	AMPLICON	SAMEA7382574	ERX4588299	COG-UK/QEUH-9BB34E	NA	PAIRED	PCR	VIRAL RNA	Severe acute respiratory syndrome coronavirus 2	Homo sapiens	ILLUMINA	2020-09-09	United Kingdom	Europe	38	1927.31	873	0.78554	57632296
ERR4665520	PRJEB37886	AMPLICON	SAMEA7382576	ERX4588301	COG-UK/ALDP-9CC720	NA	PAIRED	PCR	VIRAL RNA	Severe acute respiratory syndrome coronavirus 2	Homo sapiens	ILLUMINA	2020-09-16	United Kingdom	Europe	36	999.733	823	0.950373	29895030
ERR4665521	PRJEB37886	AMPLICON	SAMEA7382577	ERX4588302	COG-UK/QEUH-9AF79C	NA	PAIRED	PCR	VIRAL RNA	Severe acute respiratory syndrome coronavirus 2	Homo sapiens	ILLUMINA	2020-09-04	United Kingdom	Europe	34	2968.31	895	0.925258	88761444
ERR4665523	PRJEB37886	AMPLICON	SAMEA7382579	ERX4588304	COG-UK/PHEC-22F92	Illumina HiSeq 2500	PAIRED	PCR	VIRAL RNA	Severe acute respiratory syndrome coronavirus 2	Homo sapiens	ILLUMINA	2020-05-11	United Kingdom	Europe	19	1234.82	767	0.994114	36924710
ERR4665527	PRJEB37886	AMPLICON	SAMEA7382583	ERX4588308	COG-UK/NORW-EE7C7	NextSeq 500	PAIRED	PCR	VIRAL RNA	Severe acute respiratory syndrome coronavirus 2	Homo sapiens	ILLUMINA	2020-09-27	United Kingdom	Europe	55	3372.06	2745	0.937531	100834776
ERR4665532	PRJEB37886	AMPLICON	SAMEA7382588	ERX4588314	COG-UK/PHWC-16C07A	NextSeq 550	PAIRED	PCR	VIRAL RNA	Severe acute respiratory syndrome coronavirus 2	Homo sapiens	ILLUMINA	2020-09-18	United Kingdom	Europe	133	2884.81	1721	0.871618	86264533
ERR4665534	PRJEB37886	AMPLICON	SAMEA7382589	ERX4588315	COG-UK/PHWC-16BB10	NextSeq 550	PAIRED	PCR	VIRAL RNA	Severe acute respiratory syndrome coronavirus 2	Homo sapiens	ILLUMINA	2020-09-17	United Kingdom	Europe	52	1821.8	874	0.824767	54477292
ERR4665538	PRJEB37886	AMPLICON	SAMEA7322330	ERX4588318	COG-UK/PHWC-169FF8	NextSeq 550	PAIRED	PCR	VIRAL RNA	Severe acute respiratory syndrome coronavirus 2	Homo sapiens	ILLUMINA	2020-09-06	United Kingdom	Europe	20	5714.53	6493	0.995954	170881698
ERR4665539	PRJEB37886	AMPLICON	SAMEA7382591	ERX4588316	COG-UK/QEUH-9BB214	NA	PAIRED	PCR	VIRAL RNA	Severe acute respiratory syndrome coronavirus 2	Homo sapiens	ILLUMINA	2020-09-09	United Kingdom	Europe	21	7197.26	7766	0.995954	215219619
ERR4665541	PRJEB37886	AMPLICON	SAMEA7382594	ERX4588321	COG-UK/ALDP-9CC1B9	NA	PAIRED	PCR	VIRAL RNA	Severe acute respiratory syndrome coronavirus 2	Homo sapiens	ILLUMINA	2020-09-16	United Kingdom	Europe	22	4990.81	5204	0.988663	149240224
ERR4665544	PRJEB37886	AMPLICON	SAMEA7382597	ERX4588324	COG-UK/PHWC-16ABB7	NextSeq 550	PAIRED	PCR	VIRAL RNA	Severe acute respiratory syndrome coronavirus 2	Homo sapiens	ILLUMINA	2020-09-13	United Kingdom	Europe	25	5048.22	5574	0.989098	150956892
ERR4665546	PRJEB37886	AMPLICON	SAMEA7382599	ERX4588326	COG-UK/PHWC-16D097	NextSeq 550	PAIRED	PCR	VIRAL RNA	Severe acute respiratory syndrome coronavirus 2	Homo sapiens	ILLUMINA	2020-09-25	United Kingdom	Europe	26	4010.81	3876	0.988663	119935231
ERR4665547	PRJEB37886	AMPLICON	SAMEA7382600	ERX4588327	COG-UK/ALDP-9CC3A4	NA	PAIRED	PCR	VIRAL RNA	Severe acute respiratory syndrome coronavirus 2	Homo sapiens	ILLUMINA	2020-09-16	United Kingdom	Europe	23	4675.21	4412	0.995954	139802825
ERR4665549	PRJEB37886	AMPLICON	SAMEA7382602	ERX4588329	COG-UK/PHWC-16A355	NextSeq 550	PAIRED	PCR	VIRAL RNA	Severe acute respiratory syndrome coronavirus 2	Homo sapiens	ILLUMINA	2020-09-04	United Kingdom	Europe	33	4293.76	4400	0.965254	128396442
ERR4665550	PRJEB37886	AMPLICON	SAMEA7382603	ERX4588330	COG-UK/PHWC-16C863	NextSeq 550	PAIRED	PCR	VIRAL RNA	Severe acute respiratory syndrome coronavirus 2	Homo sapiens	ILLUMINA	2020-09-23	United Kingdom	Europe	33	3016.67	2339	0.938234	90207579
ERR4665551	PRJEB37886	AMPLICON	SAMEA7382604	ERX4588331	COG-UK/PHWC-16B239	NextSeq 550	PAIRED	PCR	VIRAL RNA	Severe acute respiratory syndrome coronavirus 2	Homo sapiens	ILLUMINA	2020-09-16	United Kingdom	Europe	24	5165.73	5661	0.988663	154470973
ERR4665553	PRJEB37886	AMPLICON	SAMEA7382606	ERX4588333	COG-UK/ALDP-9CC5BD	NA	PAIRED	PCR	VIRAL RNA	Severe acute respiratory syndrome coronavirus 2	Homo sapiens	ILLUMINA	2020-09-15	United Kingdom	Europe	23	2194.71	1849	0.988563	65628476
ERR4665554	PRJEB37886	AMPLICON	SAMEA7382607	ERX4588334	COG-UK/PHWC-16D49B	NextSeq 550	PAIRED	PCR	VIRAL RNA	Severe acute respiratory syndrome coronavirus 2	Homo sapiens	ILLUMINA	2020-09-25	United Kingdom	Europe	31	3440.81	3145	0.968699	102890416
ERR4665557	PRJEB37886	AMPLICON	SAMEA7382610	ERX4588337	COG-UK/PHWC-16C9AC	NextSeq 550	PAIRED	PCR	VIRAL RNA	Severe acute respiratory syndrome coronavirus 2	Homo sapiens	ILLUMINA	2020-09-24	United Kingdom	Europe	23	2994.63	2834	0.983948	89548273
ERR4665561	PRJEB37886	AMPLICON	SAMEA7382615	ERX4588342	COG-UK/PHWC-16A80B	NextSeq 550	PAIRED	PCR	VIRAL RNA	Severe acute respiratory syndrome coronavirus 2	Homo sapiens	ILLUMINA	2020-09-09	United Kingdom	Europe	24	3209.74	3094	0.941076	95980768
ERR4665564	PRJEB37886	AMPLICON	SAMEA7382619	ERX4588346	COG-UK/PHWC-16CD19	NextSeq 550	PAIRED	PCR	VIRAL RNA	Severe acute respiratory syndrome coronavirus 2	Homo sapiens	ILLUMINA	2020-09-23	United Kingdom	Europe	24	2861.61	2590	0.988262	85570780
ERR4665565	PRJEB37886	AMPLICON	SAMEA7382617	ERX4588344	COG-UK/PHWC-16C3CC	NextSeq 550	PAIRED	PCR	VIRAL RNA	Severe acute respiratory syndrome coronavirus 2	Homo sapiens	ILLUMINA	2020-09-26	United Kingdom	Europe	100	2965.37	2369	0.958232	88673374
ERR4665566	PRJEB37886	AMPLICON	SAMEA7382618	ERX4588345	COG-UK/CAMC-9C0874	NA	PAIRED	PCR	VIRAL RNA	Severe acute respiratory syndrome coronavirus 2	Homo sapiens	ILLUMINA	2020-09-09	United Kingdom	Europe	20	6681.35	7694	0.995954	199792413
ERR4665567	PRJEB37886	AMPLICON	SAMEA7382620	ERX4588347	COG-UK/ALDP-9CC0E9	NA	PAIRED	PCR	VIRAL RNA	Severe acute respiratory syndrome coronavirus 2	Homo sapiens	ILLUMINA	2020-09-16	United Kingdom	Europe	26	2409.23	2044	0.988563	72043222
ERR4665575	PRJEB37886	AMPLICON	SAMEA7382628	ERX4588355	COG-UK/PHWC-16B9DA	NextSeq 550	PAIRED	PCR	VIRAL RNA	Severe acute respiratory syndrome coronavirus 2	Homo sapiens	ILLUMINA	2020-09-19	United Kingdom	Europe	47	3796.12	3331	0.924857	113515452
ERR4665577	PRJEB37886	AMPLICON	SAMEA7382631	ERX4588358	COG-UK/PHWC-16C39F	NextSeq 550	PAIRED	PCR	VIRAL RNA	Severe acute respiratory syndrome coronavirus 2	Homo sapiens	ILLUMINA	2020-09-23	United Kingdom	Europe	81	981.266	508	0.800154	29342787
ERR4665578	PRJEB37886	AMPLICON	SAMEA7382630	ERX4588357	COG-UK/PHWC-16A48F	NextSeq 550	PAIRED	PCR	VIRAL RNA	Severe acute respiratory syndrome coronavirus 2	Homo sapiens	ILLUMINA	2020-09-06	United Kingdom	Europe	31	3399.47	2794	0.939805	101654266
ERR4665579	PRJEB37886	AMPLICON	SAMEA7382632	ERX4588359	COG-UK/PHWC-16C1D1	NextSeq 550	PAIRED	PCR	VIRAL RNA	Severe acute respiratory syndrome coronavirus 2	Homo sapiens	ILLUMINA	2020-09-25	United Kingdom	Europe	31	1081.66	811	0.908772	32344876
ERR4665582	PRJEB37886	AMPLICON	SAMEA7382636	ERX4588363	COG-UK/PHWC-16C9E8	NextSeq 550	PAIRED	PCR	VIRAL RNA	Severe acute respiratory syndrome coronavirus 2	Homo sapiens	ILLUMINA	2020-09-23	United Kingdom	Europe	27	2752.02	2411	0.982276	82293678
ERR4665585	PRJEB37886	AMPLICON	SAMEA7382639	ERX4588365	COG-UK/PHWC-16B336	NextSeq 550	PAIRED	PCR	VIRAL RNA	Severe acute respiratory syndrome coronavirus 2	Homo sapiens	ILLUMINA	2020-09-16	United Kingdom	Europe	25	5212.11	5516	0.970973	155857697
ERR4665587	PRJEB37886	AMPLICON	SAMEA7382640	ERX4588367	COG-UK/PHWC-16C05C	NextSeq 550	PAIRED	PCR	VIRAL RNA	Severe acute respiratory syndrome coronavirus 2	Homo sapiens	ILLUMINA	2020-09-17	United Kingdom	Europe	128	3420.21	2821	0.957095	102274686
ERR4665592	PRJEB37886	AMPLICON	SAMEA7382645	ERX4588372	COG-UK/PHWC-16A55F	NextSeq 550	PAIRED	PCR	VIRAL RNA	Severe acute respiratory syndrome coronavirus 2	Homo sapiens	ILLUMINA	2020-09-07	United Kingdom	Europe	19	6084.32	7247	0.988663	181939409
ERR4665594	PRJEB37886	AMPLICON	SAMEA7382647	ERX4588374	COG-UK/ALDP-9CC368	NA	PAIRED	PCR	VIRAL RNA	Severe acute respiratory syndrome coronavirus 2	Homo sapiens	ILLUMINA	2020-09-16	United Kingdom	Europe	26	6055.9	6494	0.995084	181089445
ERR4665595	PRJEB37886	AMPLICON	SAMEA7382648	ERX4588376	COG-UK/PHWC-16C06B	NextSeq 550	PAIRED	PCR	VIRAL RNA	Severe acute respiratory syndrome coronavirus 2	Homo sapiens	ILLUMINA	2020-09-17	United Kingdom	Europe	37	3661.54	3389	0.985386	109490905
ERR4665596	PRJEB37886	AMPLICON	SAMEA7382649	ERX4588375	COG-UK/PHWC-16C12C	NextSeq 550	PAIRED	PCR	VIRAL RNA	Severe acute respiratory syndrome coronavirus 2	Homo sapiens	ILLUMINA	2020-09-17	United Kingdom	Europe	29	4325.16	4439	0.95967	129335125
ERR4665597	PRJEB37886	AMPLICON	SAMEA7382650	ERX4588377	COG-UK/PHWC-16C3DB	NextSeq 550	PAIRED	PCR	VIRAL RNA	Severe acute respiratory syndrome coronavirus 2	Homo sapiens	ILLUMINA	2020-09-22	United Kingdom	Europe	25	3911.6	3800	0.988663	116968522
ERR4665599	PRJEB37886	AMPLICON	SAMEA7382652	ERX4588379	COG-UK/PHWC-16CBB5	NextSeq 550	PAIRED	PCR	VIRAL RNA	Severe acute respiratory syndrome coronavirus 2	Homo sapiens	ILLUMINA	2020-09-26	United Kingdom	Europe	23	3322.68	3086	0.988663	99358132
ERR4665604	PRJEB37886	AMPLICON	SAMEA7382656	ERX4588384	COG-UK/PHWC-16C881	NextSeq 550	PAIRED	PCR	VIRAL RNA	Severe acute respiratory syndrome coronavirus 2	Homo sapiens	ILLUMINA	2020-09-22	United Kingdom	Europe	18	3493	3304	0.988663	104451131
ERR4665605	PRJEB37886	AMPLICON	SAMEA7382658	ERX4588386	COG-UK/PHWC-16C4BA	NextSeq 550	PAIRED	PCR	VIRAL RNA	Severe acute respiratory syndrome coronavirus 2	Homo sapiens	ILLUMINA	2020-09-05	United Kingdom	Europe	19	2222.54	2031	0.995887	66460559
ERR4665611	PRJEB37886	AMPLICON	SAMEA7382664	ERX4588392	COG-UK/PHWC-16B020	NextSeq 550	PAIRED	PCR	VIRAL RNA	Severe acute respiratory syndrome coronavirus 2	Homo sapiens	ILLUMINA	2020-09-14	United Kingdom	Europe	25	4882.16	5209	0.986222	145991300
ERR4665612	PRJEB37886	AMPLICON	SAMEA7382662	ERX4588390	COG-UK/QEUH-9BB3D5	NA	PAIRED	PCR	VIRAL RNA	Severe acute respiratory syndrome coronavirus 2	Homo sapiens	ILLUMINA	2020-09-09	United Kingdom	Europe	21	6752.96	7505	0.995753	201933897
ERR4665613	PRJEB37886	AMPLICON	SAMEA7382665	ERX4588393	COG-UK/PHWC-16B8EC	NextSeq 550	PAIRED	PCR	VIRAL RNA	Severe acute respiratory syndrome coronavirus 2	Homo sapiens	ILLUMINA	2020-09-16	United Kingdom	Europe	22	4326.6	4319	0.981273	129378449
ERR4665614	PRJEB37886	AMPLICON	SAMEA7377746	ERX4588394	COG-UK/PHWC-16B4CA	NextSeq 550	PAIRED	PCR	VIRAL RNA	Severe acute respiratory syndrome coronavirus 2	Homo sapiens	ILLUMINA	2020-09-15	United Kingdom	Europe	33	4025.94	3848	0.933485	120387550
ERR4665617	PRJEB37886	AMPLICON	SAMEA7382670	ERX4588398	COG-UK/PHWC-16D079	NextSeq 550	PAIRED	PCR	VIRAL RNA	Severe acute respiratory syndrome coronavirus 2	Homo sapiens	ILLUMINA	2020-06-12	United Kingdom	Europe	221	1037.45	546	0.780657	31022937
ERR4665618	PRJEB37886	AMPLICON	SAMEA7382672	ERX4588400	COG-UK/PHEC-23359	Illumina HiSeq 2500	PAIRED	PCR	VIRAL RNA	Severe acute respiratory syndrome coronavirus 2	Homo sapiens	ILLUMINA	2020-03-07	United Kingdom	Europe	15	5392.99	5827	0.994282	161266616
ERR4665620	PRJEB37886	AMPLICON	SAMEA7382671	ERX4588399	COG-UK/PHWC-16A540	NextSeq 550	PAIRED	PCR	VIRAL RNA	Severe acute respiratory syndrome coronavirus 2	Homo sapiens	ILLUMINA	2020-09-06	United Kingdom	Europe	47	4955.48	5937	0.973347	148183672
ERR4665621	PRJEB37886	AMPLICON	SAMEA7382673	ERX4588401	COG-UK/LIVE-AC08E	Illumina MiSeq	PAIRED	PCR	VIRAL RNA	Severe acute respiratory syndrome coronavirus 2	Homo sapiens	ILLUMINA	2020-08-09	United Kingdom	Europe	19	1102.64	934	0.923988	32972155
ERR4665623	PRJEB37886	AMPLICON	SAMEA7382675	ERX4588403	COG-UK/PHWC-16BCD1	NextSeq 550	PAIRED	PCR	VIRAL RNA	Severe acute respiratory syndrome coronavirus 2	Homo sapiens	ILLUMINA	2020-09-15	United Kingdom	Europe	23	4199.37	4174	0.988663	125573890
ERR4665625	PRJEB37886	AMPLICON	SAMEA7382676	ERX4588405	COG-UK/PHWC-16B47F	NextSeq 550	PAIRED	PCR	VIRAL RNA	Severe acute respiratory syndrome coronavirus 2	Homo sapiens	ILLUMINA	2020-09-16	United Kingdom	Europe	56	3903.2	3470	0.959068	116717365
ERR4665626	PRJEB37886	AMPLICON	SAMEA7382677	ERX4588406	COG-UK/LIVE-AAFA1	Illumina MiSeq	PAIRED	PCR	VIRAL RNA	Severe acute respiratory syndrome coronavirus 2	Homo sapiens	ILLUMINA	2020-07-29	United Kingdom	Europe	168	2085.57	1525	0.954854	62364848
ERR4665627	PRJEB37886	AMPLICON	SAMEA7382678	ERX4588409	COG-UK/ALDP-9CC4A1	NA	PAIRED	PCR	VIRAL RNA	Severe acute respiratory syndrome coronavirus 2	Homo sapiens	ILLUMINA	2020-09-16	United Kingdom	Europe	22	3866.1	3434	0.995151	115608058
ERR4665628	PRJEB37886	AMPLICON	SAMEA7382680	ERX4588408	COG-UK/PHWC-16B855	NextSeq 550	PAIRED	PCR	VIRAL RNA	Severe acute respiratory syndrome coronavirus 2	Homo sapiens	ILLUMINA	2020-09-17	United Kingdom	Europe	35	3711.65	3351	0.924054	110989371
ERR4665630	PRJEB37886	AMPLICON	SAMEA7382682	ERX4588410	COG-UK/PHWC-16A2B2	NextSeq 550	PAIRED	PCR	VIRAL RNA	Severe acute respiratory syndrome coronavirus 2	Homo sapiens	ILLUMINA	2020-09-06	United Kingdom	Europe	25	4605.56	4820	0.980637	137720205
ERR4665631	PRJEB37886	AMPLICON	SAMEA7382683	ERX4588412	COG-UK/PHWC-16CB79	NextSeq 550	PAIRED	PCR	VIRAL RNA	Severe acute respiratory syndrome coronavirus 2	Homo sapiens	ILLUMINA	2020-09-20	United Kingdom	Europe	25	3266.38	3050	0.988663	97674471
ERR4665633	PRJEB37886	AMPLICON	SAMEA7382684	ERX4588413	COG-UK/PHWC-16CE34	NextSeq 550	PAIRED	PCR	VIRAL RNA	Severe acute respiratory syndrome coronavirus 2	Homo sapiens	ILLUMINA	2020-06-12	United Kingdom	Europe	13	3028.4	2814	0.988663	90558147
ERR4665635	PRJEB37886	AMPLICON	SAMEA7382686	ERX4588415	COG-UK/CAMC-9C0ABA	NA	PAIRED	PCR	VIRAL RNA	Severe acute respiratory syndrome coronavirus 2	Homo sapiens	ILLUMINA	2020-09-08	United Kingdom	Europe	30	6596.9	7252	0.995954	197267168
ERR4665637	PRJEB37886	AMPLICON	SAMEA7382692	ERX4588421	COG-UK/LIVE-1D2006	Illumina MiSeq	PAIRED	PCR	VIRAL RNA	Severe acute respiratory syndrome coronavirus 2	Homo sapiens	ILLUMINA	2020-05-13	United Kingdom	Europe	49	1584.72	1298	0.919908	47387956
ERR4665638	PRJEB37886	AMPLICON	SAMEA7382688	ERX4588419	COG-UK/PHWC-16C4F6	NextSeq 550	PAIRED	PCR	VIRAL RNA	Severe acute respiratory syndrome coronavirus 2	Homo sapiens	ILLUMINA	2020-09-26	United Kingdom	Europe	27	3325.06	3034	0.988663	99429154
ERR4665640	PRJEB37886	AMPLICON	SAMEA7382690	ERX4588418	COG-UK/QEUH-9BB311	NA	PAIRED	PCR	VIRAL RNA	Severe acute respiratory syndrome coronavirus 2	Homo sapiens	ILLUMINA	2020-09-09	United Kingdom	Europe	27	6477.71	7532	0.99592	193702853
ERR4665641	PRJEB37886	AMPLICON	SAMEA7382694	ERX4588423	COG-UK/PHEC-23201	Illumina HiSeq 2500	PAIRED	PCR	VIRAL RNA	Severe acute respiratory syndrome coronavirus 2	Homo sapiens	ILLUMINA	2020-05-11	United Kingdom	Europe	107	2572.73	1246	0.852389	76932487
ERR4665644	PRJEB37886	AMPLICON	SAMEA7382695	ERX4588424	COG-UK/PHWC-16C0C5	NextSeq 550	PAIRED	PCR	VIRAL RNA	Severe acute respiratory syndrome coronavirus 2	Homo sapiens	ILLUMINA	2020-09-16	United Kingdom	Europe	19	4578.64	4646	0.991339	136915161
ERR4665645	PRJEB37886	AMPLICON	SAMEA7382696	ERX4588425	COG-UK/PHWC-16BA22	NextSeq 550	PAIRED	PCR	VIRAL RNA	Severe acute respiratory syndrome coronavirus 2	Homo sapiens	ILLUMINA	2020-09-16	United Kingdom	Europe	24	4508.04	4532	0.982276	134803905
ERR4665646	PRJEB37886	AMPLICON	SAMEA7382698	ERX4588427	COG-UK/LIVE-1D222E	Illumina MiSeq	PAIRED	PCR	VIRAL RNA	Severe acute respiratory syndrome coronavirus 2	Homo sapiens	ILLUMINA	2020-05-11	United Kingdom	Europe	33	1264.03	863	0.846704	37798150
ERR4665648	PRJEB37886	AMPLICON	SAMEA7382699	ERX4588429	COG-UK/PHWC-16C308	NextSeq 550	PAIRED	PCR	VIRAL RNA	Severe acute respiratory syndrome coronavirus 2	Homo sapiens	ILLUMINA	2020-09-26	United Kingdom	Europe	25	3132.68	2797	0.988195	93676480
ERR4665650	PRJEB37886	AMPLICON	SAMEA7382703	ERX4588432	COG-UK/NORW-EF9A2	NextSeq 500	PAIRED	PCR	VIRAL RNA	Severe acute respiratory syndrome coronavirus 2	Homo sapiens	ILLUMINA	2020-09-22	United Kingdom	Europe	32	487.578	400	0.92683	14580056
ERR4665651	PRJEB37886	AMPLICON	SAMEA7382701	ERX4588431	COG-UK/PHWC-16CCC1	NextSeq 550	PAIRED	PCR	VIRAL RNA	Severe acute respiratory syndrome coronavirus 2	Homo sapiens	ILLUMINA	2020-07-13	United Kingdom	Europe	101	1479.46	927	0.840752	44240215
ERR4665655	PRJEB37886	AMPLICON	SAMEA7382706	ERX4588435	COG-UK/PHWC-16AA14	NextSeq 550	PAIRED	PCR	VIRAL RNA	Severe acute respiratory syndrome coronavirus 2	Homo sapiens	ILLUMINA	2020-09-09	United Kingdom	Europe	39	3101.09	2636	0.925258	92731894
ERR4665656	PRJEB37886	AMPLICON	SAMEA7382708	ERX4588437	COG-UK/ALDP-9CCC03	NA	PAIRED	PCR	VIRAL RNA	Severe acute respiratory syndrome coronavirus 2	Homo sapiens	ILLUMINA	2020-09-16	United Kingdom	Europe	67	1981.4	1515	0.922616	59249861
ERR4665657	PRJEB37886	AMPLICON	SAMEA7382707	ERX4588436	COG-UK/PHWC-16A838	NextSeq 550	PAIRED	PCR	VIRAL RNA	Severe acute respiratory syndrome coronavirus 2	Homo sapiens	ILLUMINA	2020-09-09	United Kingdom	Europe	27	3008.64	2823	0.974451	89967361
ERR4665658	PRJEB37886	AMPLICON	SAMEA7382709	ERX4588438	COG-UK/LIVE-1D15F9	Illumina MiSeq	PAIRED	PCR	VIRAL RNA	Severe acute respiratory syndrome coronavirus 2	Homo sapiens	ILLUMINA	2020-05-14	United Kingdom	Europe	33	274.968	237	0.835836	8222381
ERR4665661	PRJEB37886	AMPLICON	SAMEA7382712	ERX4588441	COG-UK/LIVE-1D2024	Illumina MiSeq	PAIRED	PCR	VIRAL RNA	Severe acute respiratory syndrome coronavirus 2	Homo sapiens	ILLUMINA	2020-05-13	United Kingdom	Europe	22	1474.61	1284	0.962044	44095200
ERR4665662	PRJEB37886	AMPLICON	SAMEA7382714	ERX4588443	COG-UK/PHEC-2340B	Illumina HiSeq 2500	PAIRED	PCR	VIRAL RNA	Severe acute respiratory syndrome coronavirus 2	Homo sapiens	ILLUMINA	2020-06-24	United Kingdom	Europe	49	4782.38	5417	0.957329	143007395
ERR4665665	PRJEB37886	AMPLICON	SAMEA7382715	ERX4588444	COG-UK/CAMC-9B2C88	NA	PAIRED	PCR	VIRAL RNA	Severe acute respiratory syndrome coronavirus 2	Homo sapiens	ILLUMINA	2020-09-04	United Kingdom	Europe	19	7333.48	7929	0.995954	219293135
ERR4665669	PRJEB37886	AMPLICON	SAMEA7382720	ERX4588449	COG-UK/LIVE-AACD7	Illumina MiSeq	PAIRED	PCR	VIRAL RNA	Severe acute respiratory syndrome coronavirus 2	Homo sapiens	ILLUMINA	2020-07-28	United Kingdom	Europe	49	751.003	443	0.880614	22457248
ERR4665670	PRJEB37886	AMPLICON	SAMEA7382721	ERX4588450	COG-UK/ALDP-9CC140	NA	PAIRED	PCR	VIRAL RNA	Severe acute respiratory syndrome coronavirus 2	Homo sapiens	ILLUMINA	2020-09-16	United Kingdom	Europe	42	2863.96	2556	0.977929	85641111
ERR4665671	PRJEB37886	AMPLICON	SAMEA7382722	ERX4588451	COG-UK/PHWC-16AD48	NextSeq 550	PAIRED	PCR	VIRAL RNA	Severe acute respiratory syndrome coronavirus 2	Homo sapiens	ILLUMINA	2020-09-12	United Kingdom	Europe	28	4891.1	5682	0.961108	146258553
ERR4665672	PRJEB37886	AMPLICON	SAMEA7382723	ERX4588452	COG-UK/PHWC-16A8ED	NextSeq 550	PAIRED	PCR	VIRAL RNA	Severe acute respiratory syndrome coronavirus 2	Homo sapiens	ILLUMINA	2020-09-09	United Kingdom	Europe	41	2826.13	2401	0.923887	84509739
ERR4665673	PRJEB37886	AMPLICON	SAMEA7382725	ERX4588453	COG-UK/PHEC-234CF	Illumina HiSeq 2500	PAIRED	PCR	VIRAL RNA	Severe acute respiratory syndrome coronavirus 2	Homo sapiens	ILLUMINA	2020-08-23	United Kingdom	Europe	117	2037.92	1094	0.816172	60939793
ERR4665676	PRJEB37886	AMPLICON	SAMEA7382727	ERX4588456	COG-UK/CAMC-9B2EDD	NA	PAIRED	PCR	VIRAL RNA	Severe acute respiratory syndrome coronavirus 2	Homo sapiens	ILLUMINA	2020-09-04	United Kingdom	Europe	21	7025.38	7810	0.986189	210080038
ERR4665677	PRJEB37886	AMPLICON	SAMEA7382728	ERX4588457	COG-UK/LIVE-AA949	Illumina MiSeq	PAIRED	PCR	VIRAL RNA	Severe acute respiratory syndrome coronavirus 2	Homo sapiens	ILLUMINA	2020-08-09	United Kingdom	Europe	25	625.965	560	0.970572	18718232
ERR4665678	PRJEB37886	AMPLICON	SAMEA7382729	ERX4588458	COG-UK/PHWC-16C7EE	NextSeq 550	PAIRED	PCR	VIRAL RNA	Severe acute respiratory syndrome coronavirus 2	Homo sapiens	ILLUMINA	2020-09-23	United Kingdom	Europe	21	3092.46	2837	0.977895	92473789
ERR4665684	PRJEB37886	AMPLICON	SAMEA7382735	ERX4588464	COG-UK/QEUH-9AF76F	NA	PAIRED	PCR	VIRAL RNA	Severe acute respiratory syndrome coronavirus 2	Homo sapiens	ILLUMINA	2020-09-04	United Kingdom	Europe	31	6376.9	7457	0.995485	190688335
ERR4665687	PRJEB37886	AMPLICON	SAMEA7382737	ERX4588467	COG-UK/PHWC-16AC0F	NextSeq 550	PAIRED	PCR	VIRAL RNA	Severe acute respiratory syndrome coronavirus 2	Homo sapiens	ILLUMINA	2020-09-13	United Kingdom	Europe	24	4660.05	4864	0.978865	139349464
ERR4665688	PRJEB37886	AMPLICON	SAMEA7382739	ERX4588468	COG-UK/ALDP-9CCB33	NA	PAIRED	PCR	VIRAL RNA	Severe acute respiratory syndrome coronavirus 2	Homo sapiens	ILLUMINA	2020-09-16	United Kingdom	Europe	30	575.844	482	0.938735	17219458
ERR4665690	PRJEB37886	AMPLICON	SAMEA7382742	ERX4588471	COG-UK/PHWC-16AECD	NextSeq 550	PAIRED	PCR	VIRAL RNA	Severe acute respiratory syndrome coronavirus 2	Homo sapiens	ILLUMINA	2020-09-10	United Kingdom	Europe	29	4466.83	4912	0.950406	133571491
ERR4665691	PRJEB37886	AMPLICON	SAMEA7382741	ERX4588470	COG-UK/QEUH-9BB42D	NA	PAIRED	PCR	VIRAL RNA	Severe acute respiratory syndrome coronavirus 2	Homo sapiens	ILLUMINA	2020-09-09	United Kingdom	Europe	21	7049.44	7677	0.995954	210799351
ERR4665692	PRJEB37886	AMPLICON	SAMEA7382743	ERX4588472	COG-UK/PHWC-16BE71	NextSeq 550	PAIRED	PCR	VIRAL RNA	Severe acute respiratory syndrome coronavirus 2	Homo sapiens	ILLUMINA	2020-09-16	United Kingdom	Europe	22	4701.17	4873	0.995653	140578946
ERR4665694	PRJEB37886	AMPLICON	SAMEA7382745	ERX4588474	COG-UK/PHEC-2316E	Illumina HiSeq 2500	PAIRED	PCR	VIRAL RNA	Severe acute respiratory syndrome coronavirus 2	Homo sapiens	ILLUMINA	2020-05-04	United Kingdom	Europe	49	3843.43	3560	0.929706	114930023
ERR4665695	PRJEB37886	AMPLICON	SAMEA7382746	ERX4588476	COG-UK/PHWC-16CEDA	NextSeq 550	PAIRED	PCR	VIRAL RNA	Severe acute respiratory syndrome coronavirus 2	Homo sapiens	ILLUMINA	2020-09-25	United Kingdom	Europe	28	2294.51	2041	0.993646	68612822
ERR4665697	PRJEB37886	AMPLICON	SAMEA7382747	ERX4588477	COG-UK/PHWC-16A2EF	NextSeq 550	PAIRED	PCR	VIRAL RNA	Severe acute respiratory syndrome coronavirus 2	Homo sapiens	ILLUMINA	2020-09-04	United Kingdom	Europe	25	3801.87	3690	0.979902	113687251
ERR4665699	PRJEB37886	AMPLICON	SAMEA7382749	ERX4588479	COG-UK/PHWC-16B1D2	NextSeq 550	PAIRED	PCR	VIRAL RNA	Severe acute respiratory syndrome coronavirus 2	Homo sapiens	ILLUMINA	2020-09-15	United Kingdom	Europe	24	4474.52	4762	0.981239	133801449
ERR4665702	PRJEB37886	AMPLICON	SAMEA7382752	ERX4588483	COG-UK/PHWC-16BC86	NextSeq 550	PAIRED	PCR	VIRAL RNA	Severe acute respiratory syndrome coronavirus 2	Homo sapiens	ILLUMINA	2020-09-19	United Kingdom	Europe	41	3707.51	3095	0.900211	110865719
ERR4665704	PRJEB37886	AMPLICON	SAMEA7382753	ERX4588484	COG-UK/QEUH-9AF680	NA	PAIRED	PCR	VIRAL RNA	Severe acute respiratory syndrome coronavirus 2	Homo sapiens	ILLUMINA	2020-08-29	United Kingdom	Europe	19	7203.31	7903	0.995954	215400478
ERR4665706	PRJEB37886	AMPLICON	SAMEA7382756	ERX4588487	COG-UK/PHEC-2326B	Illumina HiSeq 2500	PAIRED	PCR	VIRAL RNA	Severe acute respiratory syndrome coronavirus 2	Homo sapiens	ILLUMINA	2020-07-02	United Kingdom	Europe	59	2990.77	1093	0.781895	89432923
ERR4665707	PRJEB37886	AMPLICON	SAMEA7382758	ERX4588489	COG-UK/QEUH-9BB1BD	NA	PAIRED	PCR	VIRAL RNA	Severe acute respiratory syndrome coronavirus 2	Homo sapiens	ILLUMINA	2020-09-09	United Kingdom	Europe	25	5095.01	6271	0.964619	152356054
ERR4665709	PRJEB37886	AMPLICON	SAMEA7382761	ERX4588491	COG-UK/PHWC-16C317	NextSeq 550	PAIRED	PCR	VIRAL RNA	Severe acute respiratory syndrome coronavirus 2	Homo sapiens	ILLUMINA	2020-09-22	United Kingdom	Europe	20	2693.65	2478	0.994482	80548075
ERR4665712	PRJEB37886	AMPLICON	SAMEA7382764	ERX4588494	COG-UK/CAMC-9B2E55	NA	PAIRED	PCR	VIRAL RNA	Severe acute respiratory syndrome coronavirus 2	Homo sapiens	ILLUMINA	2020-09-03	United Kingdom	Europe	116	4573.88	5572	0.950674	136772608
ERR4665715	PRJEB37886	AMPLICON	SAMEA7382766	ERX4588496	COG-UK/PHWC-16B381	NextSeq 550	PAIRED	PCR	VIRAL RNA	Severe acute respiratory syndrome coronavirus 2	Homo sapiens	ILLUMINA	2020-09-16	United Kingdom	Europe	94	3601.62	2984	0.942347	107699265
ERR4665716	PRJEB37886	AMPLICON	SAMEA7382768	ERX4588498	COG-UK/PHWC-16CE07	NextSeq 550	PAIRED	PCR	VIRAL RNA	Severe acute respiratory syndrome coronavirus 2	Homo sapiens	ILLUMINA	2020-09-18	United Kingdom	Europe	21	3731.9	3518	0.988663	111595154
ERR4665718	PRJEB37886	AMPLICON	SAMEA7382769	ERX4588499	COG-UK/QEUH-9BB1CC	NA	PAIRED	PCR	VIRAL RNA	Severe acute respiratory syndrome coronavirus 2	Homo sapiens	ILLUMINA	2020-09-09	United Kingdom	Europe	19	7145.99	7797	0.994315	213686390
ERR4665719	PRJEB37886	AMPLICON	SAMEA7382770	ERX4588500	COG-UK/PHWC-16A319	NextSeq 550	PAIRED	PCR	VIRAL RNA	Severe acute respiratory syndrome coronavirus 2	Homo sapiens	ILLUMINA	2020-09-05	United Kingdom	Europe	22	4950.12	5352	0.971274	148023515
ERR4665721	PRJEB37886	AMPLICON	SAMEA7382773	ERX4588503	COG-UK/ALDP-9CCBD9	NA	PAIRED	PCR	VIRAL RNA	Severe acute respiratory syndrome coronavirus 2	Homo sapiens	ILLUMINA	2020-09-16	United Kingdom	Europe	24	3208.81	2785	0.993145	95953186
ERR4665723	PRJEB37886	AMPLICON	SAMEA7382774	ERX4588504	COG-UK/PHWC-16CC3A	NextSeq 550	PAIRED	PCR	VIRAL RNA	Severe acute respiratory syndrome coronavirus 2	Homo sapiens	ILLUMINA	2020-09-26	United Kingdom	Europe	39	3170.06	2882	0.981774	94794228
ERR4665727	PRJEB37886	AMPLICON	SAMEA7382777	ERX4588507	COG-UK/ALDP-9CCC5E	NA	PAIRED	PCR	VIRAL RNA	Severe acute respiratory syndrome coronavirus 2	Homo sapiens	ILLUMINA	2020-09-16	United Kingdom	Europe	23	2318.37	1906	0.967863	69326146
ERR4665728	PRJEB37886	AMPLICON	SAMEA7382778	ERX4588508	COG-UK/PHWC-16D264	NextSeq 550	PAIRED	PCR	VIRAL RNA	Severe acute respiratory syndrome coronavirus 2	Homo sapiens	ILLUMINA	2020-09-23	United Kingdom	Europe	28	2694.15	2256	0.959436	80563050
ERR4665729	PRJEB37886	AMPLICON	SAMEA7382780	ERX4588510	COG-UK/PHWC-16CF13	NextSeq 550	PAIRED	PCR	VIRAL RNA	Severe acute respiratory syndrome coronavirus 2	Homo sapiens	ILLUMINA	2020-09-26	United Kingdom	Europe	40	3906.38	3689	0.977059	116812447
ERR4665731	PRJEB37886	AMPLICON	SAMEA7382781	ERX4588511	COG-UK/PHEC-23492	Illumina HiSeq 2500	PAIRED	PCR	VIRAL RNA	Severe acute respiratory syndrome coronavirus 2	Homo sapiens	ILLUMINA	2020-08-13	United Kingdom	Europe	28	6056.43	6860	0.995954	181105521
ERR4665733	PRJEB37886	AMPLICON	SAMEA7382783	ERX4588513	COG-UK/PHWC-16BD29	NextSeq 550	PAIRED	PCR	VIRAL RNA	Severe acute respiratory syndrome coronavirus 2	Homo sapiens	ILLUMINA	2020-09-18	United Kingdom	Europe	22	4651.75	4564	0.988663	139101340
ERR4665734	PRJEB37886	AMPLICON	SAMEA7382784	ERX4588514	COG-UK/PHWC-16C6F0	NextSeq 550	PAIRED	PCR	VIRAL RNA	Severe acute respiratory syndrome coronavirus 2	Homo sapiens	ILLUMINA	2020-06-09	United Kingdom	Europe	13	2165.65	1924	0.995954	64759561
ERR4665735	PRJEB37886	AMPLICON	SAMEA7382785	ERX4588515	COG-UK/LIVE-1D209D	Illumina MiSeq	PAIRED	PCR	VIRAL RNA	Severe acute respiratory syndrome coronavirus 2	Homo sapiens	ILLUMINA	2020-05-13	United Kingdom	Europe	30	1381.9	1132	0.925827	41323046
ERR4665739	PRJEB37886	AMPLICON	SAMEA7382789	ERX4588519	COG-UK/PHWC-16ABA8	NextSeq 550	PAIRED	PCR	VIRAL RNA	Severe acute respiratory syndrome coronavirus 2	Homo sapiens	ILLUMINA	2020-09-10	United Kingdom	Europe	29	5437.81	6067	0.994248	162606841
ERR4665743	PRJEB37886	AMPLICON	SAMEA7382793	ERX4588524	COG-UK/LIVE-1D2534	Illumina MiSeq	PAIRED	PCR	VIRAL RNA	Severe acute respiratory syndrome coronavirus 2	Homo sapiens	ILLUMINA	2020-05-11	United Kingdom	Europe	31	775.262	359	0.722068	23182645
ERR4665744	PRJEB37886	AMPLICON	SAMEA7382796	ERX4588527	COG-UK/PHWC-16CB88	NextSeq 550	PAIRED	PCR	VIRAL RNA	Severe acute respiratory syndrome coronavirus 2	Homo sapiens	ILLUMINA	2020-09-23	United Kingdom	Europe	15	3124.57	2905	0.988663	93433954
ERR4665745	PRJEB37886	AMPLICON	SAMEA7382794	ERX4588523	COG-UK/PHWC-169E91	NextSeq 550	PAIRED	PCR	VIRAL RNA	Severe acute respiratory syndrome coronavirus 2	Homo sapiens	ILLUMINA	2020-08-30	United Kingdom	Europe	28	5938.1	6470	0.981039	177567144
ERR4665746	PRJEB37886	AMPLICON	SAMEA7382795	ERX4588525	COG-UK/PHWC-16B819	NextSeq 550	PAIRED	PCR	VIRAL RNA	Severe acute respiratory syndrome coronavirus 2	Homo sapiens	ILLUMINA	2020-09-21	United Kingdom	Europe	19	4642.88	4557	0.988663	138836101
ERR4665747	PRJEB37886	AMPLICON	SAMEA7382797	ERX4588526	COG-UK/PHWC-16A9F9	NextSeq 550	PAIRED	PCR	VIRAL RNA	Severe acute respiratory syndrome coronavirus 2	Homo sapiens	ILLUMINA	2020-09-10	United Kingdom	Europe	28	5694.72	7241	0.988362	170289141
ERR4665748	PRJEB37886	AMPLICON	SAMEA7382798	ERX4588528	COG-UK/PHWC-16CF6E	NextSeq 550	PAIRED	PCR	VIRAL RNA	Severe acute respiratory syndrome coronavirus 2	Homo sapiens	ILLUMINA	2020-09-23	United Kingdom	Europe	44	2315.85	1424	0.897034	69250787
ERR4665749	PRJEB37886	AMPLICON	SAMEA7382799	ERX4588529	COG-UK/PHWC-16B0D5	NextSeq 550	PAIRED	PCR	VIRAL RNA	Severe acute respiratory syndrome coronavirus 2	Homo sapiens	ILLUMINA	2020-09-15	United Kingdom	Europe	25	3618.2	3394	0.937799	108195116
ERR4665750	PRJEB37886	AMPLICON	SAMEA7382800	ERX4588530	COG-UK/PHWC-16CF40	NextSeq 550	PAIRED	PCR	VIRAL RNA	Severe acute respiratory syndrome coronavirus 2	Homo sapiens	ILLUMINA	2020-09-24	United Kingdom	Europe	37	1973.72	1453	0.923085	59020252
ERR4665752	PRJEB37886	AMPLICON	SAMEA7382802	ERX4588532	COG-UK/PHWC-16BB3E	NextSeq 550	PAIRED	PCR	VIRAL RNA	Severe acute respiratory syndrome coronavirus 2	Homo sapiens	ILLUMINA	2020-09-16	United Kingdom	Europe	24	4668.27	4799	0.987426	139595315
ERR4665753	PRJEB37886	AMPLICON	SAMEA7382803	ERX4588534	COG-UK/PHWC-16BD74	NextSeq 550	PAIRED	PCR	VIRAL RNA	Severe acute respiratory syndrome coronavirus 2	Homo sapiens	ILLUMINA	2020-09-15	United Kingdom	Europe	22	4357.28	4288	0.99485	130295616
ERR4665755	PRJEB37886	AMPLICON	SAMEA7382804	ERX4588535	COG-UK/PHWC-16D3AD	NextSeq 550	PAIRED	PCR	VIRAL RNA	Severe acute respiratory syndrome coronavirus 2	Homo sapiens	ILLUMINA	2020-06-04	United Kingdom	Europe	11	2387.88	2216	0.995954	71404640
ERR4665757	PRJEB37886	AMPLICON	SAMEA7382805	ERX4588536	COG-UK/CAMC-9C0D75	NA	PAIRED	PCR	VIRAL RNA	Severe acute respiratory syndrome coronavirus 2	Homo sapiens	ILLUMINA	2020-09-09	United Kingdom	Europe	44	5343.72	6796	0.981975	159793186
ERR4665758	PRJEB37886	AMPLICON	SAMEA7377781	ERX4588537	COG-UK/PHEC-230E9	Illumina HiSeq 2500	PAIRED	PCR	VIRAL RNA	Severe acute respiratory syndrome coronavirus 2	Homo sapiens	ILLUMINA	2020-04-29	United Kingdom	Europe	36	3832.29	3018	0.855232	114597013
ERR4665760	PRJEB37886	AMPLICON	SAMEA7382807	ERX4588539	COG-UK/CAMC-9C09CC	NA	PAIRED	PCR	VIRAL RNA	Severe acute respiratory syndrome coronavirus 2	Homo sapiens	ILLUMINA	2020-09-09	United Kingdom	Europe	16	6231.32	7263	0.994582	186335100
ERR4665762	PRJEB37886	AMPLICON	SAMEA7382809	ERX4588541	COG-UK/PHWC-16AF15	NextSeq 550	PAIRED	PCR	VIRAL RNA	Severe acute respiratory syndrome coronavirus 2	Homo sapiens	ILLUMINA	2020-09-11	United Kingdom	Europe	22	4542.44	4894	0.96813	135832670
ERR4665763	PRJEB37886	AMPLICON	SAMEA7382810	ERX4588542	COG-UK/PHWC-16B13C	NextSeq 550	PAIRED	PCR	VIRAL RNA	Severe acute respiratory syndrome coronavirus 2	Homo sapiens	ILLUMINA	2020-09-14	United Kingdom	Europe	27	4977.65	5495	0.988463	148846592
ERR4665766	PRJEB37886	AMPLICON	SAMEA7382813	ERX4588545	COG-UK/CAMC-9C0A14	NA	PAIRED	PCR	VIRAL RNA	Severe acute respiratory syndrome coronavirus 2	Homo sapiens	ILLUMINA	2020-09-08	United Kingdom	Europe	21	5528.26	5959	0.995954	165311504
ERR4665767	PRJEB37886	AMPLICON	SAMEA7382814	ERX4588546	COG-UK/CAMC-9C0829	NA	PAIRED	PCR	VIRAL RNA	Severe acute respiratory syndrome coronavirus 2	Homo sapiens	ILLUMINA	2020-09-09	United Kingdom	Europe	24	5991.68	6771	0.987125	179169216
ERR4665771	PRJEB37886	AMPLICON	SAMEA7382819	ERX4588551	COG-UK/PHWC-16B424	NextSeq 550	PAIRED	PCR	VIRAL RNA	Severe acute respiratory syndrome coronavirus 2	Homo sapiens	ILLUMINA	2020-09-15	United Kingdom	Europe	20	4710.63	4806	0.994516	140861825
ERR4665773	PRJEB37886	AMPLICON	SAMEA7382820	ERX4588552	COG-UK/ALDP-9CCAAF	NA	PAIRED	PCR	VIRAL RNA	Severe acute respiratory syndrome coronavirus 2	Homo sapiens	ILLUMINA	2020-09-16	United Kingdom	Europe	51	2374.89	1809	0.93004	71016206
ERR4665774	PRJEB37886	AMPLICON	SAMEA7382821	ERX4588553	COG-UK/PHWC-16CAF4	NextSeq 550	PAIRED	PCR	VIRAL RNA	Severe acute respiratory syndrome coronavirus 2	Homo sapiens	ILLUMINA	2020-09-24	United Kingdom	Europe	20	3343.98	3095	0.988663	99995105
ERR4665778	PRJEB37886	AMPLICON	SAMEA7382825	ERX4588557	COG-UK/PHWC-16D0B5	NextSeq 550	PAIRED	PCR	VIRAL RNA	Severe acute respiratory syndrome coronavirus 2	Homo sapiens	ILLUMINA	2020-09-23	United Kingdom	Europe	85	1556.12	607	0.79691	46532726
ERR4665780	PRJEB37886	AMPLICON	SAMEA7382831	ERX4588563	COG-UK/LIVE-AAEA4	Illumina MiSeq	PAIRED	PCR	VIRAL RNA	Severe acute respiratory syndrome coronavirus 2	Homo sapiens	ILLUMINA	2020-07-28	United Kingdom	Europe	146	2851.1	2300	0.964619	85256296
ERR4665782	PRJEB37886	AMPLICON	SAMEA7382834	ERX4588565	COG-UK/PHWC-16B1B4	NextSeq 550	PAIRED	PCR	VIRAL RNA	Severe acute respiratory syndrome coronavirus 2	Homo sapiens	ILLUMINA	2020-09-16	United Kingdom	Europe	16	5175.42	5326	0.988663	154760492
ERR4665783	PRJEB37886	AMPLICON	SAMEA7382836	ERX4588567	COG-UK/PHWC-16BE17	NextSeq 550	PAIRED	PCR	VIRAL RNA	Severe acute respiratory syndrome coronavirus 2	Homo sapiens	ILLUMINA	2020-09-10	United Kingdom	Europe	27	5276.1	5878	0.988663	157771325
ERR4665784	PRJEB37886	AMPLICON	SAMEA7382835	ERX4588566	COG-UK/PHWC-16A62F	NextSeq 550	PAIRED	PCR	VIRAL RNA	Severe acute respiratory syndrome coronavirus 2	Homo sapiens	ILLUMINA	2020-09-08	United Kingdom	Europe	21	6451.38	7240	0.995954	192915529
ERR4665785	PRJEB37886	AMPLICON	SAMEA7382837	ERX4588568	COG-UK/PHWC-16B697	NextSeq 550	PAIRED	PCR	VIRAL RNA	Severe acute respiratory syndrome coronavirus 2	Homo sapiens	ILLUMINA	2020-09-18	United Kingdom	Europe	44	3259.01	2920	0.974685	97454170
ERR4665786	PRJEB37886	AMPLICON	SAMEA7382838	ERX4588569	COG-UK/LIVE-AAD01	Illumina MiSeq	PAIRED	PCR	VIRAL RNA	Severe acute respiratory syndrome coronavirus 2	Homo sapiens	ILLUMINA	2020-07-31	United Kingdom	Europe	25	1001.17	823	0.969535	29938067
ERR4665788	PRJEB37886	AMPLICON	SAMEA7382840	ERX4588572	COG-UK/PHWC-16C8FA	NextSeq 550	PAIRED	PCR	VIRAL RNA	Severe acute respiratory syndrome coronavirus 2	Homo sapiens	ILLUMINA	2020-09-21	United Kingdom	Europe	27	2990.55	2597	0.969936	89426505
ERR4665790	PRJEB37886	AMPLICON	SAMEA7382842	ERX4588574	COG-UK/PHWC-16D47D	NextSeq 550	PAIRED	PCR	VIRAL RNA	Severe acute respiratory syndrome coronavirus 2	Homo sapiens	ILLUMINA	2020-09-24	United Kingdom	Europe	100	1152.29	483	0.744206	34456875
ERR4665791	PRJEB37886	AMPLICON	SAMEA7382841	ERX4588573	COG-UK/PHEC-22F74	Illumina HiSeq 2500	PAIRED	PCR	VIRAL RNA	Severe acute respiratory syndrome coronavirus 2	Homo sapiens	ILLUMINA	2020-04-24	United Kingdom	Europe	32	4614.9	5688	0.890546	137999344
ERR4665792	PRJEB37886	AMPLICON	SAMEA7382844	ERX4588576	COG-UK/PHWC-16C4E7	NextSeq 550	PAIRED	PCR	VIRAL RNA	Severe acute respiratory syndrome coronavirus 2	Homo sapiens	ILLUMINA	2020-09-25	United Kingdom	Europe	21	4142.23	3960	0.988797	123865209
ERR4665794	PRJEB37886	AMPLICON	SAMEA7382848	ERX4588580	COG-UK/ALDP-9CC41A	NA	PAIRED	PCR	VIRAL RNA	Severe acute respiratory syndrome coronavirus 2	Homo sapiens	ILLUMINA	2020-09-16	United Kingdom	Europe	29	4715.13	4661	0.979367	140996663
ERR4665797	PRJEB37886	AMPLICON	SAMEA7382847	ERX4588579	COG-UK/PHWC-16A1C4	NextSeq 550	PAIRED	PCR	VIRAL RNA	Severe acute respiratory syndrome coronavirus 2	Homo sapiens	ILLUMINA	2020-09-06	United Kingdom	Europe	30	4933.3	5562	0.968632	147520375
ERR4665798	PRJEB37886	AMPLICON	SAMEA7382850	ERX4588582	COG-UK/NORW-EF85A	NextSeq 500	PAIRED	PCR	VIRAL RNA	Severe acute respiratory syndrome coronavirus 2	Homo sapiens	ILLUMINA	2020-09-22	United Kingdom	Europe	26	921.722	722	0.944587	27562264
ERR4665799	PRJEB37886	AMPLICON	SAMEA7382845	ERX4588577	COG-UK/PHWC-16A364	NextSeq 550	PAIRED	PCR	VIRAL RNA	Severe acute respiratory syndrome coronavirus 2	Homo sapiens	ILLUMINA	2020-09-07	United Kingdom	Europe	35	3638.89	2979	0.943651	108813605
ERR4665800	PRJEB37886	AMPLICON	SAMEA7382851	ERX4588583	COG-UK/NORW-EF16E	NextSeq 500	PAIRED	PCR	VIRAL RNA	Severe acute respiratory syndrome coronavirus 2	Homo sapiens	ILLUMINA	2020-09-13	United Kingdom	Europe	29	1783.59	1503	0.986924	53334671
ERR4665801	PRJEB37886	AMPLICON	SAMEA7382852	ERX4588584	COG-UK/PHWC-16C62D	NextSeq 550	PAIRED	PCR	VIRAL RNA	Severe acute respiratory syndrome coronavirus 2	Homo sapiens	ILLUMINA	2020-09-24	United Kingdom	Europe	24	3620.82	3311	0.988663	108273323
ERR4665803	PRJEB37886	AMPLICON	SAMEA7382854	ERX4588586	COG-UK/PHWC-16AC5A	NextSeq 550	PAIRED	PCR	VIRAL RNA	Severe acute respiratory syndrome coronavirus 2	Homo sapiens	ILLUMINA	2020-09-08	United Kingdom	Europe	29	5886.31	6612	0.99485	176018369
ERR4665809	PRJEB37886	AMPLICON	SAMEA7382857	ERX4588591	COG-UK/PHWC-16BC77	NextSeq 550	PAIRED	PCR	VIRAL RNA	Severe acute respiratory syndrome coronavirus 2	Homo sapiens	ILLUMINA	2020-09-18	United Kingdom	Europe	23	5191.38	5740	0.988663	155237777
ERR4665815	PRJEB37886	AMPLICON	SAMEA7382864	ERX4588597	COG-UK/PHWC-16D3E9	NextSeq 550	PAIRED	PCR	VIRAL RNA	Severe acute respiratory syndrome coronavirus 2	Homo sapiens	ILLUMINA	2020-09-22	United Kingdom	Europe	27	3305.73	2940	0.983346	98851374
ERR4665817	PRJEB37886	AMPLICON	SAMEA7382865	ERX4588599	COG-UK/ALDP-9CCB24	NA	PAIRED	PCR	VIRAL RNA	Severe acute respiratory syndrome coronavirus 2	Homo sapiens	ILLUMINA	2020-09-14	United Kingdom	Europe	34	1067.99	896	0.934889	31936151
ERR4665818	PRJEB37886	AMPLICON	SAMEA7382866	ERX4588600	COG-UK/ALDP-9CC474	NA	PAIRED	PCR	VIRAL RNA	Severe acute respiratory syndrome coronavirus 2	Homo sapiens	ILLUMINA	2020-09-16	United Kingdom	Europe	29	4281.5	4145	0.988663	128029778
ERR4665821	PRJEB37886	AMPLICON	SAMEA7382868	ERX4588602	COG-UK/PHWC-16BF23	NextSeq 550	PAIRED	PCR	VIRAL RNA	Severe acute respiratory syndrome coronavirus 2	Homo sapiens	ILLUMINA	2020-09-20	United Kingdom	Europe	203	2792.5	1419	0.868609	83503980
ERR4665822	PRJEB37886	AMPLICON	SAMEA7382872	ERX4588605	COG-UK/PHWC-16BA8C	NextSeq 550	PAIRED	PCR	VIRAL RNA	Severe acute respiratory syndrome coronavirus 2	Homo sapiens	ILLUMINA	2020-09-18	United Kingdom	Europe	27	4281.36	4129	0.952981	128025509
ERR4665824	PRJEB37886	AMPLICON	SAMEA7382870	ERX4588606	COG-UK/PHWC-16A980	NextSeq 550	PAIRED	PCR	VIRAL RNA	Severe acute respiratory syndrome coronavirus 2	Homo sapiens	ILLUMINA	2020-09-10	United Kingdom	Europe	36	4369.65	4543	0.975989	130665569
ERR4665826	PRJEB37886	AMPLICON	SAMEA7382873	ERX4588608	COG-UK/PHWC-16B4D9	NextSeq 550	PAIRED	PCR	VIRAL RNA	Severe acute respiratory syndrome coronavirus 2	Homo sapiens	ILLUMINA	2020-09-14	United Kingdom	Europe	35	4752.89	5162	0.970672	142125630
ERR4665829	PRJEB37886	AMPLICON	SAMEA7382877	ERX4588612	COG-UK/ALDP-9CC2B6	NA	PAIRED	PCR	VIRAL RNA	Severe acute respiratory syndrome coronavirus 2	Homo sapiens	ILLUMINA	2020-09-16	United Kingdom	Europe	28	1960.06	1651	0.985955	58611766
ERR4665831	PRJEB37886	AMPLICON	SAMEA7382878	ERX4588613	COG-UK/PHWC-16BA7D	NextSeq 550	PAIRED	PCR	VIRAL RNA	Severe acute respiratory syndrome coronavirus 2	Homo sapiens	ILLUMINA	2020-09-18	United Kingdom	Europe	25	3945.38	3782	0.988663	117978789
ERR4665833	PRJEB37886	AMPLICON	SAMEA7382881	ERX4588616	COG-UK/ALDP-9CC6BA	NA	PAIRED	PCR	VIRAL RNA	Severe acute respiratory syndrome coronavirus 2	Homo sapiens	ILLUMINA	2020-09-16	United Kingdom	Europe	28	350.968	277	0.898472	10494993
ERR4665835	PRJEB37886	AMPLICON	SAMEA7382882	ERX4588617	COG-UK/PHWC-16C809	NextSeq 550	PAIRED	PCR	VIRAL RNA	Severe acute respiratory syndrome coronavirus 2	Homo sapiens	ILLUMINA	2020-09-23	United Kingdom	Europe	60	2154.76	1364	0.89165	64433936
ERR4665836	PRJEB37886	AMPLICON	SAMEA7382883	ERX4588618	COG-UK/PHWC-16B7FE	NextSeq 550	PAIRED	PCR	VIRAL RNA	Severe acute respiratory syndrome coronavirus 2	Homo sapiens	ILLUMINA	2020-09-15	United Kingdom	Europe	25	4285.69	4243	0.98766	128155071
ERR4665838	PRJEB37886	AMPLICON	SAMEA7382884	ERX4588619	COG-UK/QEUH-9BB2E7	NA	PAIRED	PCR	VIRAL RNA	Severe acute respiratory syndrome coronavirus 2	Homo sapiens	ILLUMINA	2020-09-09	United Kingdom	Europe	28	6001.86	7142	0.987158	179473614
ERR4665840	PRJEB37886	AMPLICON	SAMEA7382887	ERX4588622	COG-UK/LIVE-AACF5	Illumina MiSeq	PAIRED	PCR	VIRAL RNA	Severe acute respiratory syndrome coronavirus 2	Homo sapiens	ILLUMINA	2020-07-31	United Kingdom	Europe	132	889.759	683	0.924021	26606465
ERR4665841	PRJEB37886	AMPLICON	SAMEA7382888	ERX4588623	COG-UK/PHWC-16D4B9	NextSeq 550	PAIRED	PCR	VIRAL RNA	Severe acute respiratory syndrome coronavirus 2	Homo sapiens	ILLUMINA	2020-09-22	United Kingdom	Europe	23	2117.47	1874	0.987459	63318724
ERR4665843	PRJEB37886	AMPLICON	SAMEA7382890	ERX4588625	COG-UK/CAMC-9C06E3	NA	PAIRED	PCR	VIRAL RNA	Severe acute respiratory syndrome coronavirus 2	Homo sapiens	ILLUMINA	2020-09-09	United Kingdom	Europe	25	6964.8	7789	0.99592	208268467
ERR4665846	PRJEB37886	AMPLICON	SAMEA7382893	ERX4588628	COG-UK/PHWC-16CA8B	NextSeq 550	PAIRED	PCR	VIRAL RNA	Severe acute respiratory syndrome coronavirus 2	Homo sapiens	ILLUMINA	2020-09-22	United Kingdom	Europe	42	3286.98	3086	0.972979	98290520
ERR4665847	PRJEB37886	AMPLICON	SAMEA7382895	ERX4588631	COG-UK/PHWC-16C8EB	NextSeq 550	PAIRED	PCR	VIRAL RNA	Severe acute respiratory syndrome coronavirus 2	Homo sapiens	ILLUMINA	2020-09-23	United Kingdom	Europe	86	1792.96	779	0.809551	53614928
ERR4665849	PRJEB37886	AMPLICON	SAMEA7382896	ERX4588632	COG-UK/ALDP-9CC5EA	NA	PAIRED	PCR	VIRAL RNA	Severe acute respiratory syndrome coronavirus 2	Homo sapiens	ILLUMINA	2020-09-16	United Kingdom	Europe	22	5167.64	5100	0.995954	154527944
ERR4665850	PRJEB37886	AMPLICON	SAMEA7382894	ERX4588630	COG-UK/QEUH-9AF714	NA	PAIRED	PCR	VIRAL RNA	Severe acute respiratory syndrome coronavirus 2	Homo sapiens	ILLUMINA	2020-09-04	United Kingdom	Europe	99	4438.55	5259	0.866936	132726084
ERR4665852	PRJEB37886	AMPLICON	SAMEA7382898	ERX4588634	COG-UK/NORW-EF18C	NextSeq 500	PAIRED	PCR	VIRAL RNA	Severe acute respiratory syndrome coronavirus 2	Homo sapiens	ILLUMINA	2020-08-31	United Kingdom	Europe	29	1937.62	1661	0.970572	57940662
ERR4665854	PRJEB37886	AMPLICON	SAMEA7382900	ERX4588636	COG-UK/PHWC-16B2FD	NextSeq 550	PAIRED	PCR	VIRAL RNA	Severe acute respiratory syndrome coronavirus 2	Homo sapiens	ILLUMINA	2020-09-14	United Kingdom	Europe	332	3579.48	2851	0.895796	107037180
ERR4665859	PRJEB37886	AMPLICON	SAMEA7382905	ERX4588641	COG-UK/PHWC-16A3FB	NextSeq 550	PAIRED	PCR	VIRAL RNA	Severe acute respiratory syndrome coronavirus 2	Homo sapiens	ILLUMINA	2020-09-05	United Kingdom	Europe	34	4843.8	5300	0.984517	144844075
ERR4665860	PRJEB37886	AMPLICON	SAMEA7382906	ERX4588642	COG-UK/PHWC-16C3AE	NextSeq 550	PAIRED	PCR	VIRAL RNA	Severe acute respiratory syndrome coronavirus 2	Homo sapiens	ILLUMINA	2020-09-21	United Kingdom	Europe	22	2735.74	2581	0.995954	81806828
ERR4665864	PRJEB37886	AMPLICON	SAMEA7382909	ERX4588646	COG-UK/CAMC-9C06F2	NA	PAIRED	PCR	VIRAL RNA	Severe acute respiratory syndrome coronavirus 2	Homo sapiens	ILLUMINA	2020-09-08	United Kingdom	Europe	25	6854.27	7763	0.989432	204963350
ERR4665865	PRJEB37886	AMPLICON	SAMEA7382910	ERX4588647	COG-UK/ALDP-9CC15F	NA	PAIRED	PCR	VIRAL RNA	Severe acute respiratory syndrome coronavirus 2	Homo sapiens	ILLUMINA	2020-09-16	United Kingdom	Europe	119	2830.48	2060	0.907501	84639943
ERR4665866	PRJEB37886	AMPLICON	SAMEA7382911	ERX4588648	COG-UK/PHWC-16C1C2	NextSeq 550	PAIRED	PCR	VIRAL RNA	Severe acute respiratory syndrome coronavirus 2	Homo sapiens	ILLUMINA	2020-09-23	United Kingdom	Europe	26	3007.7	2564	0.963148	89939110
ERR4665867	PRJEB37886	AMPLICON	SAMEA7382912	ERX4588649	COG-UK/PHWC-16BDDE	NextSeq 550	PAIRED	PCR	VIRAL RNA	Severe acute respiratory syndrome coronavirus 2	Homo sapiens	ILLUMINA	2020-09-16	United Kingdom	Europe	24	4626.6	4799	0.986322	138349174
ERR4665870	PRJEB37886	AMPLICON	SAMEA7382915	ERX4588652	COG-UK/PHWC-16AF06	NextSeq 550	PAIRED	PCR	VIRAL RNA	Severe acute respiratory syndrome coronavirus 2	Homo sapiens	ILLUMINA	2020-09-09	United Kingdom	Europe	26	5459.68	6107	0.993981	163260848
ERR4665872	PRJEB37886	AMPLICON	SAMEA7382918	ERX4588655	COG-UK/PHWC-16BDA1	NextSeq 550	PAIRED	PCR	VIRAL RNA	Severe acute respiratory syndrome coronavirus 2	Homo sapiens	ILLUMINA	2020-09-17	United Kingdom	Europe	20	4092.08	3991	0.975019	122365420
ERR4665873	PRJEB37886	AMPLICON	SAMEA7382919	ERX4588656	COG-UK/PHEC-23429	Illumina HiSeq 2500	PAIRED	PCR	VIRAL RNA	Severe acute respiratory syndrome coronavirus 2	Homo sapiens	ILLUMINA	2020-07-01	United Kingdom	Europe	23	6543.21	7247	0.995954	195661712
ERR4665874	PRJEB37886	AMPLICON	SAMEA7382920	ERX4588659	COG-UK/PHWC-16B73A	NextSeq 550	PAIRED	PCR	VIRAL RNA	Severe acute respiratory syndrome coronavirus 2	Homo sapiens	ILLUMINA	2020-09-14	United Kingdom	Europe	26	4409.68	4404	0.990101	131862592
ERR4665875	PRJEB37886	WGS	SAMEA7382921	ERX4588657	COG-UK/LOND-1286FF1	Illumina MiSeq	PAIRED	PCR	VIRAL RNA	Severe acute respiratory syndrome coronavirus 2	Homo sapiens	ILLUMINA	2020-09-14	United Kingdom	Europe	21	4494.41	4521	0.991573	134396273
ERR4665878	PRJEB37886	AMPLICON	SAMEA7382924	ERX4588661	COG-UK/PHWC-16A06D	NextSeq 550	PAIRED	PCR	VIRAL RNA	Severe acute respiratory syndrome coronavirus 2	Homo sapiens	ILLUMINA	2020-09-06	United Kingdom	Europe	23	6001.53	6552	0.995954	179463618
ERR4665880	PRJEB37886	AMPLICON	SAMEA7382926	ERX4588663	COG-UK/PHWC-16B3DC	NextSeq 550	PAIRED	PCR	VIRAL RNA	Severe acute respiratory syndrome coronavirus 2	Homo sapiens	ILLUMINA	2020-09-10	United Kingdom	Europe	85	2977.75	1821	0.855232	89043745
ERR4665884	PRJEB37886	AMPLICON	SAMEA7382929	ERX4588666	COG-UK/LIVE-1D219A	Illumina MiSeq	PAIRED	PCR	VIRAL RNA	Severe acute respiratory syndrome coronavirus 2	Homo sapiens	ILLUMINA	2020-05-11	United Kingdom	Europe	17	1558.05	1378	0.975053	46590449
ERR4665885	PRJEB37886	AMPLICON	SAMEA7382930	ERX4588668	COG-UK/PHWC-16BAE6	NextSeq 550	PAIRED	PCR	VIRAL RNA	Severe acute respiratory syndrome coronavirus 2	Homo sapiens	ILLUMINA	2020-09-17	United Kingdom	Europe	24	4693.27	4766	0.991105	140342894
ERR4665886	PRJEB37886	AMPLICON	SAMEA7382931	ERX4588667	COG-UK/PHWC-16AE09	NextSeq 550	PAIRED	PCR	VIRAL RNA	Severe acute respiratory syndrome coronavirus 2	Homo sapiens	ILLUMINA	2020-09-11	United Kingdom	Europe	20	5257.74	5643	0.995318	157222091
ERR4665887	PRJEB37886	AMPLICON	SAMEA7382932	ERX4588669	COG-UK/PHWC-16B6F1	NextSeq 550	PAIRED	PCR	VIRAL RNA	Severe acute respiratory syndrome coronavirus 2	Homo sapiens	ILLUMINA	2020-09-18	United Kingdom	Europe	25	4525.67	4576	0.979133	135331216
ERR4665888	PRJEB37886	AMPLICON	SAMEA7382933	ERX4588670	COG-UK/PHWC-169FDA	NextSeq 550	PAIRED	PCR	VIRAL RNA	Severe acute respiratory syndrome coronavirus 2	Homo sapiens	ILLUMINA	2020-09-05	United Kingdom	Europe	25	5363.02	5830	0.98756	160370520
ERR4665890	PRJEB37886	AMPLICON	SAMEA7382935	ERX4588672	COG-UK/PHWC-16AF24	NextSeq 550	PAIRED	PCR	VIRAL RNA	Severe acute respiratory syndrome coronavirus 2	Homo sapiens	ILLUMINA	2020-09-13	United Kingdom	Europe	42	4733.03	5311	0.966659	141531743
ERR4665891	PRJEB37886	AMPLICON	SAMEA7382936	ERX4588673	COG-UK/PHWC-16CA30	NextSeq 550	PAIRED	PCR	VIRAL RNA	Severe acute respiratory syndrome coronavirus 2	Homo sapiens	ILLUMINA	2020-06-27	United Kingdom	Europe	15	2391.56	2186	0.979534	71514840
ERR4665892	PRJEB37886	AMPLICON	SAMEA7382937	ERX4588674	COG-UK/PHWC-16C371	NextSeq 550	PAIRED	PCR	VIRAL RNA	Severe acute respiratory syndrome coronavirus 2	Homo sapiens	ILLUMINA	2020-09-20	United Kingdom	Europe	20	2326.68	2172	0.995954	69574612
ERR4665893	PRJEB37886	AMPLICON	SAMEA7382938	ERX4588675	COG-UK/PHWC-16CDCE	NextSeq 550	PAIRED	PCR	VIRAL RNA	Severe acute respiratory syndrome coronavirus 2	Homo sapiens	ILLUMINA	2020-09-21	United Kingdom	Europe	28	3151.2	2894	0.978731	94230335
ERR4665894	PRJEB37886	AMPLICON	SAMEA7382939	ERX4588676	COG-UK/PHEC-2318C	Illumina HiSeq 2500	PAIRED	PCR	VIRAL RNA	Severe acute respiratory syndrome coronavirus 2	Homo sapiens	ILLUMINA	2020-05-04	United Kingdom	Europe	38	3658.71	2406	0.868441	109406391
ERR4665899	PRJEB37886	AMPLICON	SAMEA7382944	ERX4588681	COG-UK/NORW-EF632	NextSeq 500	PAIRED	PCR	VIRAL RNA	Severe acute respiratory syndrome coronavirus 2	Homo sapiens	ILLUMINA	2020-09-13	United Kingdom	Europe	35	4483.82	4481	0.988663	134079671
ERR4665900	PRJEB37886	AMPLICON	SAMEA7382947	ERX4588684	COG-UK/PHWC-16BDB0	NextSeq 550	PAIRED	PCR	VIRAL RNA	Severe acute respiratory syndrome coronavirus 2	Homo sapiens	ILLUMINA	2020-09-14	United Kingdom	Europe	24	2460	2038	0.99592	73561504
ERR4665906	PRJEB37886	AMPLICON	SAMEA7382951	ERX4588688	COG-UK/PHWC-16AC96	NextSeq 550	PAIRED	PCR	VIRAL RNA	Severe acute respiratory syndrome coronavirus 2	Homo sapiens	ILLUMINA	2020-09-11	United Kingdom	Europe	21	5502.39	6135	0.994047	164538024
ERR4665907	PRJEB37886	AMPLICON	SAMEA7382953	ERX4588689	COG-UK/QEUH-9BB1DB	NA	PAIRED	PCR	VIRAL RNA	Severe acute respiratory syndrome coronavirus 2	Homo sapiens	ILLUMINA	2020-09-09	United Kingdom	Europe	16	7159.32	7750	0.995954	214085273
ERR4665909	PRJEB37886	AMPLICON	SAMEA7382956	ERX4588694	COG-UK/NORW-EF59F	NextSeq 500	PAIRED	PCR	VIRAL RNA	Severe acute respiratory syndrome coronavirus 2	Homo sapiens	ILLUMINA	2020-09-25	United Kingdom	Europe	37	643.292	502	0.911949	19236368
ERR4665911	PRJEB37886	AMPLICON	SAMEA7382957	ERX4588695	COG-UK/PHWC-16D361	NextSeq 550	PAIRED	PCR	VIRAL RNA	Severe acute respiratory syndrome coronavirus 2	Homo sapiens	ILLUMINA	2020-09-22	United Kingdom	Europe	21	3661.88	3577	0.980136	109501322
ERR4665912	PRJEB37886	AMPLICON	SAMEA7382958	ERX4588696	COG-UK/QEUH-9AF7BA	NA	PAIRED	PCR	VIRAL RNA	Severe acute respiratory syndrome coronavirus 2	Homo sapiens	ILLUMINA	2020-09-01	United Kingdom	Europe	27	6977.88	7689	0.995954	208659592
ERR4665914	PRJEB37886	AMPLICON	SAMEA7382959	ERX4588697	COG-UK/CAMC-9B2F16	NA	PAIRED	PCR	VIRAL RNA	Severe acute respiratory syndrome coronavirus 2	Homo sapiens	ILLUMINA	2020-09-03	United Kingdom	Europe	21	7287.02	7916	0.995954	217903612
ERR4665915	PRJEB37886	AMPLICON	SAMEA7382962	ERX4588699	COG-UK/PHWC-16B248	NextSeq 550	PAIRED	PCR	VIRAL RNA	Severe acute respiratory syndrome coronavirus 2	Homo sapiens	ILLUMINA	2020-09-15	United Kingdom	Europe	53	3572.3	2811	0.870013	106822382
ERR4665917	PRJEB37886	AMPLICON	SAMEA7382963	ERX4588701	COG-UK/PHWC-16A689	NextSeq 550	PAIRED	PCR	VIRAL RNA	Severe acute respiratory syndrome coronavirus 2	Homo sapiens	ILLUMINA	2020-09-05	United Kingdom	Europe	61	2934.04	1949	0.873223	87736637
ERR4665918	PRJEB37886	AMPLICON	SAMEA7382964	ERX4588702	COG-UK/PHWC-16AA50	NextSeq 550	PAIRED	PCR	VIRAL RNA	Severe acute respiratory syndrome coronavirus 2	Homo sapiens	ILLUMINA	2020-09-13	United Kingdom	Europe	33	4920.92	5656	0.985219	147150206
ERR4665919	PRJEB37886	AMPLICON	SAMEA7382965	ERX4588703	COG-UK/CAMC-9C10E4	NA	PAIRED	PCR	VIRAL RNA	Severe acute respiratory syndrome coronavirus 2	Homo sapiens	ILLUMINA	2020-09-09	United Kingdom	Europe	19	6678.36	7620	0.995853	199703059
ERR4665920	PRJEB37886	AMPLICON	SAMEA7382966	ERX4588704	COG-UK/CAMC-9C0786	NA	PAIRED	PCR	VIRAL RNA	Severe acute respiratory syndrome coronavirus 2	Homo sapiens	ILLUMINA	2020-09-10	United Kingdom	Europe	25	6704.41	7650	0.995954	200482077
ERR4665926	PRJEB37886	AMPLICON	SAMEA7382971	ERX4588710	COG-UK/PHWC-16AFF7	NextSeq 550	PAIRED	PCR	VIRAL RNA	Severe acute respiratory syndrome coronavirus 2	Homo sapiens	ILLUMINA	2020-09-16	United Kingdom	Europe	24	5148.1	5523	0.988663	153943755
ERR4665927	PRJEB37886	AMPLICON	SAMEA7382973	ERX4588711	COG-UK/PHWC-16D334	NextSeq 550	PAIRED	PCR	VIRAL RNA	Severe acute respiratory syndrome coronavirus 2	Homo sapiens	ILLUMINA	2020-09-22	United Kingdom	Europe	25	2789.15	2561	0.992007	83403940
ERR4665928	PRJEB37886	AMPLICON	SAMEA7382972	ERX4588712	COG-UK/PHWC-16B275	NextSeq 550	PAIRED	PCR	VIRAL RNA	Severe acute respiratory syndrome coronavirus 2	Homo sapiens	ILLUMINA	2020-09-13	United Kingdom	Europe	50	4082.44	4171	0.92693	122077228
ERR4665929	PRJEB37886	AMPLICON	SAMEA7382975	ERX4588714	COG-UK/PHWC-16BEAE	NextSeq 550	PAIRED	PCR	VIRAL RNA	Severe acute respiratory syndrome coronavirus 2	Homo sapiens	ILLUMINA	2020-09-18	United Kingdom	Europe	62	1719.96	689	0.793566	51432104
ERR4665930	PRJEB37886	AMPLICON	SAMEA7382974	ERX4588713	COG-UK/CAMC-9C070E	NA	PAIRED	PCR	VIRAL RNA	Severe acute respiratory syndrome coronavirus 2	Homo sapiens	ILLUMINA	2020-09-09	United Kingdom	Europe	56	4047.01	4117	0.69381	121017662
ERR4665931	PRJEB37886	AMPLICON	SAMEA7382977	ERX4588715	COG-UK/LIVE-1D1641	Illumina MiSeq	PAIRED	PCR	VIRAL RNA	Severe acute respiratory syndrome coronavirus 2	Homo sapiens	ILLUMINA	2020-05-16	United Kingdom	Europe	57	117.121	97	0.48858	3502272
ERR4665932	PRJEB37886	AMPLICON	SAMEA7382979	ERX4588718	COG-UK/LIVE-1D223D	Illumina MiSeq	PAIRED	PCR	VIRAL RNA	Severe acute respiratory syndrome coronavirus 2	Homo sapiens	ILLUMINA	2020-05-11	United Kingdom	Europe	83	596.79	440	0.851754	17845825
ERR4665938	PRJEB37886	AMPLICON	SAMEA7382984	ERX4588723	COG-UK/QEUH-9BB44B	NA	PAIRED	PCR	VIRAL RNA	Severe acute respiratory syndrome coronavirus 2	Homo sapiens	ILLUMINA	2020-09-09	United Kingdom	Europe	20	5923.08	6683	0.995954	177117715
ERR4665941	PRJEB37886	AMPLICON	SAMEA7382987	ERX4588726	COG-UK/PHWC-16B7D0	NextSeq 550	PAIRED	PCR	VIRAL RNA	Severe acute respiratory syndrome coronavirus 2	Homo sapiens	ILLUMINA	2020-09-16	United Kingdom	Europe	52	3326.43	2344	0.873558	99470113
ERR4665942	PRJEB37886	AMPLICON	SAMEA7382986	ERX4588725	COG-UK/ALDP-9CC4CF	NA	PAIRED	PCR	VIRAL RNA	Severe acute respiratory syndrome coronavirus 2	Homo sapiens	ILLUMINA	2020-09-16	United Kingdom	Europe	57	3718.76	3332	0.902786	111202067
ERR4665943	PRJEB37886	AMPLICON	SAMEA7382988	ERX4588727	COG-UK/CAMC-9C07A4	NA	PAIRED	PCR	VIRAL RNA	Severe acute respiratory syndrome coronavirus 2	Homo sapiens	ILLUMINA	2020-09-10	United Kingdom	Europe	132	4336.9	4364	0.947196	129686173
ERR4665944	PRJEB37886	AMPLICON	SAMEA7382989	ERX4588728	COG-UK/PHWC-16B3AF	NextSeq 550	PAIRED	PCR	VIRAL RNA	Severe acute respiratory syndrome coronavirus 2	Homo sapiens	ILLUMINA	2020-09-16	United Kingdom	Europe	26	5382.86	5966	0.988663	160963643
ERR4665945	PRJEB37886	AMPLICON	SAMEA7382990	ERX4588729	COG-UK/PHWC-16AF42	NextSeq 550	PAIRED	PCR	VIRAL RNA	Severe acute respiratory syndrome coronavirus 2	Homo sapiens	ILLUMINA	2020-09-12	United Kingdom	Europe	27	4677.93	5139	0.972511	139884072
ERR4665947	PRJEB37886	AMPLICON	SAMEA7382993	ERX4588732	COG-UK/LIVE-ABF37	Illumina MiSeq	PAIRED	PCR	VIRAL RNA	Severe acute respiratory syndrome coronavirus 2	Homo sapiens	ILLUMINA	2020-08-06	United Kingdom	Europe	51	972.584	581	0.76999	29083188
ERR4665950	PRJEB37886	AMPLICON	SAMEA7382995	ERX4588734	COG-UK/LIVE-1D1D3D	Illumina MiSeq	PAIRED	PCR	VIRAL RNA	Severe acute respiratory syndrome coronavirus 2	Homo sapiens	ILLUMINA	2020-05-13	United Kingdom	Europe	22	1579.46	1413	0.964452	47230573
ERR4665952	PRJEB37886	AMPLICON	SAMEA7382996	ERX4588735	COG-UK/PHWC-16C5C6	NextSeq 550	PAIRED	PCR	VIRAL RNA	Severe acute respiratory syndrome coronavirus 2	Homo sapiens	ILLUMINA	2020-09-24	United Kingdom	Europe	25	2124.98	1753	0.96706	63543190
ERR4665955	PRJEB37886	AMPLICON	SAMEA7382999	ERX4588738	COG-UK/PHWC-16CEE9	NextSeq 550	PAIRED	PCR	VIRAL RNA	Severe acute respiratory syndrome coronavirus 2	Homo sapiens	ILLUMINA	2020-09-24	United Kingdom	Europe	38	3424.13	3195	0.97318	102391820
ERR4665957	PRJEB37886	AMPLICON	SAMEA7383002	ERX4588739	COG-UK/LIVE-AAD3E	Illumina MiSeq	PAIRED	PCR	VIRAL RNA	Severe acute respiratory syndrome coronavirus 2	Homo sapiens	ILLUMINA	2020-07-29	United Kingdom	Europe	132	721.23	434	0.886366	21566935
ERR4665958	PRJEB37886	AMPLICON	SAMEA7383003	ERX4588742	COG-UK/LIVE-1D23A3	Illumina MiSeq	PAIRED	PCR	VIRAL RNA	Severe acute respiratory syndrome coronavirus 2	Homo sapiens	ILLUMINA	2020-05-11	United Kingdom	Europe	68	764.297	486	0.815236	22854779
ERR4665959	PRJEB37886	AMPLICON	SAMEA7383000	ERX4588741	COG-UK/PHWC-16D1A3	NextSeq 550	PAIRED	PCR	VIRAL RNA	Severe acute respiratory syndrome coronavirus 2	Homo sapiens	ILLUMINA	2020-09-24	United Kingdom	Europe	28	2422.57	1783	0.939939	72442113
ERR4665960	PRJEB37886	AMPLICON	SAMEA7383001	ERX4588740	COG-UK/PHWC-16A935	NextSeq 550	PAIRED	PCR	VIRAL RNA	Severe acute respiratory syndrome coronavirus 2	Homo sapiens	ILLUMINA	2020-07-13	United Kingdom	Europe	51	3945.22	3574	0.917032	117973777
ERR4665962	PRJEB37886	AMPLICON	SAMEA7383004	ERX4588743	COG-UK/PHWC-16B0B7	NextSeq 550	PAIRED	PCR	VIRAL RNA	Severe acute respiratory syndrome coronavirus 2	Homo sapiens	ILLUMINA	2020-09-12	United Kingdom	Europe	78	3431.23	2746	0.897769	102604073
ERR4665963	PRJEB37886	AMPLICON	SAMEA7383007	ERX4588746	COG-UK/ALDP-9CC32C	NA	PAIRED	PCR	VIRAL RNA	Severe acute respiratory syndrome coronavirus 2	Homo sapiens	ILLUMINA	2020-09-16	United Kingdom	Europe	25	1503.48	1226	0.987192	44958552
ERR4665965	PRJEB37886	AMPLICON	SAMEA7383008	ERX4588748	COG-UK/ALDP-9CC80F	NA	PAIRED	PCR	VIRAL RNA	Severe acute respiratory syndrome coronavirus 2	Homo sapiens	ILLUMINA	2020-09-16	United Kingdom	Europe	35	414.658	331	0.925359	12399508
ERR4665967	PRJEB37886	AMPLICON	SAMEA7383011	ERX4588751	COG-UK/LIVE-1D15DB	Illumina MiSeq	PAIRED	PCR	VIRAL RNA	Severe acute respiratory syndrome coronavirus 2	Homo sapiens	ILLUMINA	2020-05-13	United Kingdom	Europe	43	181.362	160	0.760191	5423257
ERR4665968	PRJEB37886	AMPLICON	SAMEA7383010	ERX4588750	COG-UK/PHWC-16C942	NextSeq 550	PAIRED	PCR	VIRAL RNA	Severe acute respiratory syndrome coronavirus 2	Homo sapiens	ILLUMINA	2020-09-25	United Kingdom	Europe	15	3729.15	3485	0.995452	111512641
ERR4665970	PRJEB37886	AMPLICON	SAMEA7383012	ERX4588752	COG-UK/PHWC-16AA32	NextSeq 550	PAIRED	PCR	VIRAL RNA	Severe acute respiratory syndrome coronavirus 2	Homo sapiens	ILLUMINA	2020-09-11	United Kingdom	Europe	26	5230.86	5924	0.993312	156418376
ERR4665971	PRJEB37886	AMPLICON	SAMEA7383013	ERX4588753	COG-UK/PHEC-234FC	Illumina HiSeq 2500	PAIRED	PCR	VIRAL RNA	Severe acute respiratory syndrome coronavirus 2	Homo sapiens	ILLUMINA	2020-08-27	United Kingdom	Europe	29	5190.23	5783	0.985921	155203394
ERR4665972	PRJEB37886	AMPLICON	SAMEA7383014	ERX4588754	COG-UK/LIVE-AC0CA	Illumina MiSeq	PAIRED	PCR	VIRAL RNA	Severe acute respiratory syndrome coronavirus 2	Homo sapiens	ILLUMINA	2020-08-11	United Kingdom	Europe	23	997.902	869	0.921546	29840273
ERR4665973	PRJEB37886	AMPLICON	SAMEA7383015	ERX4588755	COG-UK/CAMC-9C0513	NA	PAIRED	PCR	VIRAL RNA	Severe acute respiratory syndrome coronavirus 2	Homo sapiens	ILLUMINA	2020-09-08	United Kingdom	Europe	22	6645.37	7775	0.995954	198716524
ERR4665974	PRJEB37886	AMPLICON	SAMEA7383016	ERX4588756	COG-UK/PHWC-169F8F	NextSeq 550	PAIRED	PCR	VIRAL RNA	Severe acute respiratory syndrome coronavirus 2	Homo sapiens	ILLUMINA	2020-08-25	United Kingdom	Europe	28	5659.85	6180	0.988663	169246591
ERR4665976	PRJEB37886	AMPLICON	SAMEA7383019	ERX4588758	COG-UK/LIVE-AACC8	Illumina MiSeq	PAIRED	PCR	VIRAL RNA	Severe acute respiratory syndrome coronavirus 2	Homo sapiens	ILLUMINA	2020-08-03	United Kingdom	Europe	25	828.756	733	0.964853	24782293
ERR4665980	PRJEB37886	AMPLICON	SAMEA7383021	ERX4588761	COG-UK/ALDP-9CC465	NA	PAIRED	PCR	VIRAL RNA	Severe acute respiratory syndrome coronavirus 2	Homo sapiens	ILLUMINA	2020-09-16	United Kingdom	Europe	25	6646.01	7476	0.994817	198735544
ERR4665985	PRJEB37886	AMPLICON	SAMEA7383026	ERX4588766	COG-UK/PHEC-2330E	Illumina HiSeq 2500	PAIRED	PCR	VIRAL RNA	Severe acute respiratory syndrome coronavirus 2	Homo sapiens	ILLUMINA	2020-09-05	United Kingdom	Europe	25	6224.84	7410	0.986088	186141524
ERR4665987	PRJEB37886	AMPLICON	SAMEA7383029	ERX4588769	COG-UK/PHWC-16D589	NextSeq 550	PAIRED	PCR	VIRAL RNA	Severe acute respiratory syndrome coronavirus 2	Homo sapiens	ILLUMINA	2020-09-25	United Kingdom	Europe	25	4547	4527	0.99271	135968952
ERR4665989	PRJEB37886	AMPLICON	SAMEA7383031	ERX4588771	COG-UK/PHWC-16D57A	NextSeq 550	PAIRED	PCR	VIRAL RNA	Severe acute respiratory syndrome coronavirus 2	Homo sapiens	ILLUMINA	2020-09-22	United Kingdom	Europe	33	3682.11	3549	0.978731	110106046
ERR4665991	PRJEB37886	AMPLICON	SAMEA7383033	ERX4588773	COG-UK/PHWC-16C845	NextSeq 550	PAIRED	PCR	VIRAL RNA	Severe acute respiratory syndrome coronavirus 2	Homo sapiens	ILLUMINA	2020-09-22	United Kingdom	Europe	20	4279.26	4104	0.995318	127962745
ERR4665992	PRJEB37886	AMPLICON	SAMEA7383036	ERX4588775	COG-UK/PHWC-16AC69	NextSeq 550	PAIRED	PCR	VIRAL RNA	Severe acute respiratory syndrome coronavirus 2	Homo sapiens	ILLUMINA	2020-09-13	United Kingdom	Europe	47	3588.94	3168	0.916731	107320133
ERR4665995	PRJEB37886	AMPLICON	SAMEA7383037	ERX4588777	COG-UK/CAMC-9C0C0F	NA	PAIRED	PCR	VIRAL RNA	Severe acute respiratory syndrome coronavirus 2	Homo sapiens	ILLUMINA	2020-09-08	United Kingdom	Europe	44	4939.02	5672	0.969134	147691450
ERR4666003	PRJEB37886	AMPLICON	SAMEA7383044	ERX4588785	COG-UK/PHWC-16C97F	NextSeq 550	PAIRED	PCR	VIRAL RNA	Severe acute respiratory syndrome coronavirus 2	Homo sapiens	ILLUMINA	2020-09-23	United Kingdom	Europe	35	2860.88	2197	0.934254	85548899
ERR4666006	PRJEB37886	AMPLICON	SAMEA7383047	ERX4588788	COG-UK/ALDP-9CC289	NA	PAIRED	PCR	VIRAL RNA	Severe acute respiratory syndrome coronavirus 2	Homo sapiens	ILLUMINA	2020-09-16	United Kingdom	Europe	25	1773.75	1455	0.987627	53040412
ERR4666007	PRJEB37886	AMPLICON	SAMEA7383048	ERX4588789	COG-UK/PHWC-16B864	NextSeq 550	PAIRED	PCR	VIRAL RNA	Severe acute respiratory syndrome coronavirus 2	Homo sapiens	ILLUMINA	2020-09-17	United Kingdom	Europe	27	4453.61	4504	0.98455	133176435
ERR4666009	PRJEB37886	WGS	SAMEA7383050	ERX4588791	COG-UK/LOND-1286F4C	Illumina MiSeq	PAIRED	PCR	VIRAL RNA	Severe acute respiratory syndrome coronavirus 2	Homo sapiens	ILLUMINA	2020-03-24	United Kingdom	Europe	12	4300.51	4226	0.988663	128598022
ERR4666010	PRJEB37886	AMPLICON	SAMEA7383051	ERX4588792	COG-UK/PHWC-16D194	NextSeq 550	PAIRED	PCR	VIRAL RNA	Severe acute respiratory syndrome coronavirus 2	Homo sapiens	ILLUMINA	2020-09-26	United Kingdom	Europe	30	2038.76	1528	0.907334	60965014
ERR4666014	PRJEB37886	AMPLICON	SAMEA7383054	ERX4588795	COG-UK/PHWC-16B512	NextSeq 550	PAIRED	PCR	VIRAL RNA	Severe acute respiratory syndrome coronavirus 2	Homo sapiens	ILLUMINA	2020-09-13	United Kingdom	Europe	19	3956.25	3853	0.991874	118303819
ERR4666016	PRJEB37886	AMPLICON	SAMEA7383055	ERX4588796	COG-UK/PHWC-16A9DB	NextSeq 550	PAIRED	PCR	VIRAL RNA	Severe acute respiratory syndrome coronavirus 2	Homo sapiens	ILLUMINA	2020-09-11	United Kingdom	Europe	21	5636.62	6053	0.995352	168551805
ERR4666017	PRJEB37886	AMPLICON	SAMEA7383057	ERX4588798	COG-UK/PHWC-16CBD3	NextSeq 550	PAIRED	PCR	VIRAL RNA	Severe acute respiratory syndrome coronavirus 2	Homo sapiens	ILLUMINA	2020-09-24	United Kingdom	Europe	29	3696.84	3533	0.988663	110546725
ERR4666018	PRJEB37886	AMPLICON	SAMEA7383059	ERX4588800	COG-UK/LIVE-AAC22	Illumina MiSeq	PAIRED	PCR	VIRAL RNA	Severe acute respiratory syndrome coronavirus 2	Homo sapiens	ILLUMINA	2020-08-01	United Kingdom	Europe	28	1181.6	765	0.937163	35333353
ERR4666020	PRJEB37886	AMPLICON	SAMEA7383060	ERX4588801	COG-UK/PHWC-168524	NextSeq 550	PAIRED	PCR	VIRAL RNA	Severe acute respiratory syndrome coronavirus 2	Homo sapiens	ILLUMINA	2020-06-09	United Kingdom	Europe	33	3027.48	2591	0.976357	90530721
ERR4666022	PRJEB37886	AMPLICON	SAMEA7383063	ERX4588804	COG-UK/PHWC-16BA5F	NextSeq 550	PAIRED	PCR	VIRAL RNA	Severe acute respiratory syndrome coronavirus 2	Homo sapiens	ILLUMINA	2020-09-22	United Kingdom	Europe	21	4914.09	5106	0.988663	146946024
ERR4666025	PRJEB37886	AMPLICON	SAMEA7383066	ERX4588807	COG-UK/PHWC-16CF22	NextSeq 550	PAIRED	PCR	VIRAL RNA	Severe acute respiratory syndrome coronavirus 2	Homo sapiens	ILLUMINA	2020-06-03	United Kingdom	Europe	14	1837.86	1631	0.995954	54957581
ERR4666026	PRJEB37886	AMPLICON	SAMEA7383064	ERX4588805	COG-UK/QEUH-9BB478	NA	PAIRED	PCR	VIRAL RNA	Severe acute respiratory syndrome coronavirus 2	Homo sapiens	ILLUMINA	2020-09-09	United Kingdom	Europe	23	6766.77	7501	0.995954	202346770
ERR4666027	PRJEB37886	AMPLICON	SAMEA7383069	ERX4588809	COG-UK/PHWC-16AA23	NextSeq 550	PAIRED	PCR	VIRAL RNA	Severe acute respiratory syndrome coronavirus 2	Homo sapiens	ILLUMINA	2020-09-11	United Kingdom	Europe	22	4793.45	5582	0.955958	143338516
ERR4666028	PRJEB37886	AMPLICON	SAMEA7383068	ERX4588808	COG-UK/PHWC-16B6C4	NextSeq 550	PAIRED	PCR	VIRAL RNA	Severe acute respiratory syndrome coronavirus 2	Homo sapiens	ILLUMINA	2020-09-17	United Kingdom	Europe	21	4786.91	4785	0.995954	143143033
ERR4666029	PRJEB37886	AMPLICON	SAMEA7383067	ERX4588810	COG-UK/NORW-EF975	NextSeq 500	PAIRED	PCR	VIRAL RNA	Severe acute respiratory syndrome coronavirus 2	Homo sapiens	ILLUMINA	2020-09-22	United Kingdom	Europe	27	715.745	602	0.962813	21402910
ERR4666031	PRJEB37886	AMPLICON	SAMEA7383071	ERX4588811	COG-UK/PHWC-16B002	NextSeq 550	PAIRED	PCR	VIRAL RNA	Severe acute respiratory syndrome coronavirus 2	Homo sapiens	ILLUMINA	2020-09-15	United Kingdom	Europe	19	4578.68	4606	0.99378	136916391
ERR4666034	PRJEB37886	AMPLICON	SAMEA7383074	ERX4588816	COG-UK/ALDP-9CC1D7	NA	PAIRED	PCR	VIRAL RNA	Severe acute respiratory syndrome coronavirus 2	Homo sapiens	ILLUMINA	2020-09-16	United Kingdom	Europe	26	2246.4	1900	0.968398	67174155
ERR4666037	PRJEB37886	AMPLICON	SAMEA7383076	ERX4588818	COG-UK/CAMC-9C09AE	NA	PAIRED	PCR	VIRAL RNA	Severe acute respiratory syndrome coronavirus 2	Homo sapiens	ILLUMINA	2020-09-09	United Kingdom	Europe	21	5026.33	5345	0.986256	150302393
ERR4666045	PRJEB37886	AMPLICON	SAMEA7383085	ERX4588828	COG-UK/ALDP-9CCA27	NA	PAIRED	PCR	VIRAL RNA	Severe acute respiratory syndrome coronavirus 2	Homo sapiens	ILLUMINA	2020-09-16	United Kingdom	Europe	49	718.266	578	0.938902	21478310
ERR4666046	PRJEB37886	AMPLICON	SAMEA7383084	ERX4588826	COG-UK/QEUH-9AF7D8	NA	PAIRED	PCR	VIRAL RNA	Severe acute respiratory syndrome coronavirus 2	Homo sapiens	ILLUMINA	2020-09-01	United Kingdom	Europe	61	3134.43	1926	0.96171	93728833
ERR4666047	PRJEB37886	AMPLICON	SAMEA7383086	ERX4588827	COG-UK/CAMC-9C0935	NA	PAIRED	PCR	VIRAL RNA	Severe acute respiratory syndrome coronavirus 2	Homo sapiens	ILLUMINA	2020-09-09	United Kingdom	Europe	18	6576.74	7745	0.984818	196664318
ERR4666049	PRJEB37886	AMPLICON	SAMEA7383088	ERX4588830	COG-UK/QEUH-9BB1F9	NA	PAIRED	PCR	VIRAL RNA	Severe acute respiratory syndrome coronavirus 2	Homo sapiens	ILLUMINA	2020-09-09	United Kingdom	Europe	16	6561.47	7700	0.995954	196207719
ERR4666050	PRJEB37886	AMPLICON	SAMEA7383090	ERX4588832	COG-UK/ALDP-9CC9EE	NA	PAIRED	PCR	VIRAL RNA	Severe acute respiratory syndrome coronavirus 2	Homo sapiens	ILLUMINA	2020-09-16	United Kingdom	Europe	25	4181.08	3750	0.995954	125026890
ERR4666650	PRJEB37886	AMPLICON	SAMEA7383694	ERX4589433	COG-UK/PHWC-16C70C	NextSeq 550	PAIRED	PCR	VIRAL RNA	Severe acute respiratory syndrome coronavirus 2	Homo sapiens	ILLUMINA	2020-09-23	United Kingdom	Europe	28	3122.69	3051	0.979133	93377842
ERR4666652	PRJEB37886	AMPLICON	SAMEA7383696	ERX4589435	COG-UK/PHWC-16A30A	NextSeq 550	PAIRED	PCR	VIRAL RNA	Severe acute respiratory syndrome coronavirus 2	Homo sapiens	ILLUMINA	2020-09-06	United Kingdom	Europe	24	4521.51	4667	0.980136	135206588
ERR4666654	PRJEB37886	AMPLICON	SAMEA7381065	ERX4589437	COG-UK/PHWC-16C63C	NextSeq 550	PAIRED	PCR	VIRAL RNA	Severe acute respiratory syndrome coronavirus 2	Homo sapiens	ILLUMINA	2020-09-24	United Kingdom	Europe	20	3508.3	3319	0.994817	104908758
ERR4666655	PRJEB37886	AMPLICON	SAMEA7383698	ERX4589438	COG-UK/LIVE-AABE9	Illumina MiSeq	PAIRED	PCR	VIRAL RNA	Severe acute respiratory syndrome coronavirus 2	Homo sapiens	ILLUMINA	2020-07-31	United Kingdom	Europe	19	1088.81	969	0.981507	32558686
ERR4666656	PRJEB37886	AMPLICON	SAMEA7381066	ERX4587037	COG-UK/PHWC-16BF8D	NextSeq 550	PAIRED	PCR	VIRAL RNA	Severe acute respiratory syndrome coronavirus 2	Homo sapiens	ILLUMINA	2020-09-14	United Kingdom	Europe	24	4633.98	4908	0.988663	138570022
ERR4666657	PRJEB37886	AMPLICON	SAMEA7383699	ERX4589439	COG-UK/PHWC-16C2A1	NextSeq 550	PAIRED	PCR	VIRAL RNA	Severe acute respiratory syndrome coronavirus 2	Homo sapiens	ILLUMINA	2020-09-23	United Kingdom	Europe	25	2664.4	2481	0.993345	79673499
ERR4666661	PRJEB37886	AMPLICON	SAMEA7383703	ERX4589443	COG-UK/PHWC-16C60F	NextSeq 550	PAIRED	PCR	VIRAL RNA	Severe acute respiratory syndrome coronavirus 2	Homo sapiens	ILLUMINA	2020-09-17	United Kingdom	Europe	19	2859.11	2650	0.988663	85496034
ERR4666664	PRJEB37886	AMPLICON	SAMEA7383706	ERX4589446	COG-UK/PHWC-16B837	NextSeq 550	PAIRED	PCR	VIRAL RNA	Severe acute respiratory syndrome coronavirus 2	Homo sapiens	ILLUMINA	2020-09-15	United Kingdom	Europe	19	4846.63	4933	0.995954	144928810
ERR4666668	PRJEB37886	AMPLICON	SAMEA7383710	ERX4589450	COG-UK/ALDP-9CC4DE	NA	PAIRED	PCR	VIRAL RNA	Severe acute respiratory syndrome coronavirus 2	Homo sapiens	ILLUMINA	2020-09-16	United Kingdom	Europe	33	2215.19	1899	0.956827	66240688
ERR4666670	PRJEB37886	AMPLICON	SAMEA7381064	ERX4589452	COG-UK/PHWC-16A15B	NextSeq 550	PAIRED	PCR	VIRAL RNA	Severe acute respiratory syndrome coronavirus 2	Homo sapiens	ILLUMINA	2020-09-01	United Kingdom	Europe	26	6209.75	6766	0.994516	185690243
ERR4666672	PRJEB37886	AMPLICON	SAMEA7383713	ERX4589454	COG-UK/PHWC-16BECC	NextSeq 550	PAIRED	PCR	VIRAL RNA	Severe acute respiratory syndrome coronavirus 2	Homo sapiens	ILLUMINA	2020-09-19	United Kingdom	Europe	48	3829.56	3282	0.922382	114515280
ERR4666673	PRJEB37886	AMPLICON	SAMEA7383714	ERX4589455	COG-UK/PHWC-16BD56	NextSeq 550	PAIRED	PCR	VIRAL RNA	Severe acute respiratory syndrome coronavirus 2	Homo sapiens	ILLUMINA	2020-09-21	United Kingdom	Europe	23	4875.66	5223	0.988663	145796865
ERR4666675	PRJEB37886	AMPLICON	SAMEA7383715	ERX4589457	COG-UK/PHWC-16A23A	NextSeq 550	PAIRED	PCR	VIRAL RNA	Severe acute respiratory syndrome coronavirus 2	Homo sapiens	ILLUMINA	2020-09-04	United Kingdom	Europe	29	4690.15	4830	0.992007	140249493
ERR4666676	PRJEB37886	AMPLICON	SAMEA7383716	ERX4589458	COG-UK/PHWC-16C13B	NextSeq 550	PAIRED	PCR	VIRAL RNA	Severe acute respiratory syndrome coronavirus 2	Homo sapiens	ILLUMINA	2020-09-18	United Kingdom	Europe	20	4960.1	4988	0.995954	148321903
ERR4666677	PRJEB37886	AMPLICON	SAMEA7383717	ERX4589459	COG-UK/PHWC-16B767	NextSeq 550	PAIRED	PCR	VIRAL RNA	Severe acute respiratory syndrome coronavirus 2	Homo sapiens	ILLUMINA	2020-09-19	United Kingdom	Europe	126	3511.47	2746	0.943517	105003535
ERR4666678	PRJEB37886	AMPLICON	SAMEA7383718	ERX4589460	COG-UK/QEUH-9BB26F	NA	PAIRED	PCR	VIRAL RNA	Severe acute respiratory syndrome coronavirus 2	Homo sapiens	ILLUMINA	2020-09-09	United Kingdom	Europe	27	6762.74	7432	0.997224	202226275
ERR4666679	PRJEB37886	AMPLICON	SAMEA7383719	ERX4589461	COG-UK/PHWC-16B0E4	NextSeq 550	PAIRED	PCR	VIRAL RNA	Severe acute respiratory syndrome coronavirus 2	Homo sapiens	ILLUMINA	2020-09-14	United Kingdom	Europe	29	5015.82	5396	0.977159	149987937
ERR4666682	PRJEB37886	AMPLICON	SAMEA7381182	ERX4589464	COG-UK/PHWC-16C55D	NextSeq 550	PAIRED	PCR	VIRAL RNA	Severe acute respiratory syndrome coronavirus 2	Homo sapiens	ILLUMINA	2020-09-27	United Kingdom	Europe	82	1156.54	588	0.755342	34584158
ERR4666685	PRJEB37886	AMPLICON	SAMEA7383724	ERX4589467	COG-UK/LIVE-1D21B8	Illumina MiSeq	PAIRED	PCR	VIRAL RNA	Severe acute respiratory syndrome coronavirus 2	Homo sapiens	ILLUMINA	2020-05-11	United Kingdom	Europe	20	1643.89	1459	0.971541	49157351
ERR4666687	PRJEB37886	AMPLICON	SAMEA7383726	ERX4589469	COG-UK/PHWC-16A63E	NextSeq 550	PAIRED	PCR	VIRAL RNA	Severe acute respiratory syndrome coronavirus 2	Homo sapiens	ILLUMINA	2020-09-08	United Kingdom	Europe	25	5665.57	6929	0.987627	169417638
ERR4666688	PRJEB37886	AMPLICON	SAMEA7383727	ERX4589470	COG-UK/PHWC-16D55C	NextSeq 550	PAIRED	PCR	VIRAL RNA	Severe acute respiratory syndrome coronavirus 2	Homo sapiens	ILLUMINA	2020-09-22	United Kingdom	Europe	21	1951.88	1820	0.988663	58366996
ERR4666695	PRJEB37886	AMPLICON	SAMEA7383734	ERX4589477	COG-UK/PHWC-16CA12	NextSeq 550	PAIRED	PCR	VIRAL RNA	Severe acute respiratory syndrome coronavirus 2	Homo sapiens	ILLUMINA	2020-09-25	United Kingdom	Europe	24	3433.65	3187	0.988663	102676431
ERR4666696	PRJEB37886	AMPLICON	SAMEA7383735	ERX4589478	COG-UK/PHWC-16D4E6	NextSeq 550	PAIRED	PCR	VIRAL RNA	Severe acute respiratory syndrome coronavirus 2	Homo sapiens	ILLUMINA	2020-09-22	United Kingdom	Europe	25	2216.85	2031	0.995753	66290569
ERR4666699	PRJEB37886	AMPLICON	SAMEA7383738	ERX4589481	COG-UK/PHWC-16B3BE	NextSeq 550	PAIRED	PCR	VIRAL RNA	Severe acute respiratory syndrome coronavirus 2	Homo sapiens	ILLUMINA	2020-09-16	United Kingdom	Europe	26	4709.47	4939	0.979166	140827209
ERR4666700	PRJEB37886	AMPLICON	SAMEA7383739	ERX4589482	COG-UK/PHWC-16B178	NextSeq 550	PAIRED	PCR	VIRAL RNA	Severe acute respiratory syndrome coronavirus 2	Homo sapiens	ILLUMINA	2020-09-16	United Kingdom	Europe	21	5060.72	5468	0.980136	151330780
ERR4666702	PRJEB37886	AMPLICON	SAMEA7383740	ERX4589484	COG-UK/PHWC-16B8FB	NextSeq 550	PAIRED	PCR	VIRAL RNA	Severe acute respiratory syndrome coronavirus 2	Homo sapiens	ILLUMINA	2020-09-21	United Kingdom	Europe	36	2919.97	2637	0.975889	87315907
ERR4666704	PRJEB37886	AMPLICON	SAMEA7383742	ERX4589486	COG-UK/PHWC-16B11E	NextSeq 550	PAIRED	PCR	VIRAL RNA	Severe acute respiratory syndrome coronavirus 2	Homo sapiens	ILLUMINA	2020-09-14	United Kingdom	Europe	31	4468.7	4732	0.968398	133627587
ERR4666709	PRJEB37886	AMPLICON	SAMEA7383746	ERX4589490	COG-UK/PHWC-16CFC8	NextSeq 550	PAIRED	PCR	VIRAL RNA	Severe acute respiratory syndrome coronavirus 2	Homo sapiens	ILLUMINA	2020-09-18	United Kingdom	Europe	42	2120.36	1185	0.834966	63405152
ERR4666711	PRJEB37886	AMPLICON	SAMEA7383748	ERX4589492	COG-UK/PHWC-16AA6F	NextSeq 550	PAIRED	PCR	VIRAL RNA	Severe acute respiratory syndrome coronavirus 2	Homo sapiens	ILLUMINA	2020-09-13	United Kingdom	Europe	26	5735.09	6212	0.995954	171496400
ERR4666713	PRJEB37886	AMPLICON	SAMEA7383750	ERX4589494	COG-UK/PHWC-16A3A0	NextSeq 550	PAIRED	PCR	VIRAL RNA	Severe acute respiratory syndrome coronavirus 2	Homo sapiens	ILLUMINA	2020-09-06	United Kingdom	Europe	31	3841.6	3307	0.952781	114875336
ERR4666715	PRJEB37886	AMPLICON	SAMEA7383752	ERX4589496	COG-UK/PHWC-16C2DE	NextSeq 550	PAIRED	PCR	VIRAL RNA	Severe acute respiratory syndrome coronavirus 2	Homo sapiens	ILLUMINA	2020-09-25	United Kingdom	Europe	22	4201.11	4022	0.988663	125625790
ERR4666716	PRJEB37886	AMPLICON	SAMEA7383753	ERX4589497	COG-UK/PHWC-16BAAA	NextSeq 550	PAIRED	PCR	VIRAL RNA	Severe acute respiratory syndrome coronavirus 2	Homo sapiens	ILLUMINA	2020-09-21	United Kingdom	Europe	29	5681.69	6168	0.988663	169899525
ERR4666717	PRJEB37886	AMPLICON	SAMEA7383754	ERX4589498	COG-UK/PHEC-23517	Illumina HiSeq 2500	PAIRED	PCR	VIRAL RNA	Severe acute respiratory syndrome coronavirus 2	Homo sapiens	ILLUMINA	2020-08-27	United Kingdom	Europe	297	4396.35	5034	0.94111	131463963
ERR4666718	PRJEB37886	AMPLICON	SAMEA7383755	ERX4589499	COG-UK/PHWC-16A856	NextSeq 550	PAIRED	PCR	VIRAL RNA	Severe acute respiratory syndrome coronavirus 2	Homo sapiens	ILLUMINA	2020-09-08	United Kingdom	Europe	67	4846.61	5694	0.957429	144928129
ERR4666719	PRJEB37886	AMPLICON	SAMEA7383756	ERX4589500	COG-UK/ALDP-9CCA63	NA	PAIRED	PCR	VIRAL RNA	Severe acute respiratory syndrome coronavirus 2	Homo sapiens	ILLUMINA	2020-09-16	United Kingdom	Europe	22	3001.23	2666	0.988663	89745854
ERR4666722	PRJEB37886	AMPLICON	SAMEA7381030	ERX4587006	COG-UK/CAMC-9C0A9C	NA	PAIRED	PCR	VIRAL RNA	Severe acute respiratory syndrome coronavirus 2	Homo sapiens	ILLUMINA	2020-09-09	United Kingdom	Europe	22	6365.63	7557	0.990202	190351371
ERR4666723	PRJEB37886	AMPLICON	SAMEA7383760	ERX4589504	COG-UK/LIVE-AAB16	Illumina MiSeq	PAIRED	PCR	VIRAL RNA	Severe acute respiratory syndrome coronavirus 2	Homo sapiens	ILLUMINA	2020-07-31	United Kingdom	Europe	51	973.089	570	0.923386	29098275
ERR4666726	PRJEB37886	AMPLICON	SAMEA7383762	ERX4589506	COG-UK/QEUH-9BB126	NA	PAIRED	PCR	VIRAL RNA	Severe acute respiratory syndrome coronavirus 2	Homo sapiens	ILLUMINA	2020-09-09	United Kingdom	Europe	22	7188.2	7801	0.995954	214948616
ERR4666727	PRJEB37886	AMPLICON	SAMEA7383763	ERX4589507	COG-UK/PHWC-16A276	NextSeq 550	PAIRED	PCR	VIRAL RNA	Severe acute respiratory syndrome coronavirus 2	Homo sapiens	ILLUMINA	2020-09-01	United Kingdom	Europe	23	4778.92	4921	0.968766	142904018
ERR4666729	PRJEB37886	AMPLICON	SAMEA7383765	ERX4589509	COG-UK/PHWC-16B943	NextSeq 550	PAIRED	PCR	VIRAL RNA	Severe acute respiratory syndrome coronavirus 2	Homo sapiens	ILLUMINA	2020-09-14	United Kingdom	Europe	21	4665.97	4768	0.988663	139526551
ERR4666733	PRJEB37886	AMPLICON	SAMEA7383769	ERX4589513	COG-UK/ALDP-9CC9B1	NA	PAIRED	PCR	VIRAL RNA	Severe acute respiratory syndrome coronavirus 2	Homo sapiens	ILLUMINA	2020-09-16	United Kingdom	Europe	106	1903.15	1353	0.895495	56909913
ERR4666734	PRJEB37886	AMPLICON	SAMEA7383770	ERX4589514	COG-UK/PHEC-232D4	Illumina HiSeq 2500	PAIRED	PCR	VIRAL RNA	Severe acute respiratory syndrome coronavirus 2	Homo sapiens	ILLUMINA	2020-09-05	United Kingdom	Europe	29	4928.04	5604	0.950607	147363184
ERR4666736	PRJEB37886	AMPLICON	SAMEA7383772	ERX4589516	COG-UK/PHWC-16B907	NextSeq 550	PAIRED	PCR	VIRAL RNA	Severe acute respiratory syndrome coronavirus 2	Homo sapiens	ILLUMINA	2020-09-19	United Kingdom	Europe	33	3911.54	3758	0.976691	116966659
ERR4666738	PRJEB37886	AMPLICON	SAMEA7383773	ERX4589517	COG-UK/PHWC-16C1FF	NextSeq 550	PAIRED	PCR	VIRAL RNA	Severe acute respiratory syndrome coronavirus 2	Homo sapiens	ILLUMINA	2020-09-18	United Kingdom	Europe	26	3758.65	3590	0.978564	112394997
ERR4666740	PRJEB37886	AMPLICON	SAMEA7383776	ERX4589520	COG-UK/PHWC-16A5E6	NextSeq 550	PAIRED	PCR	VIRAL RNA	Severe acute respiratory syndrome coronavirus 2	Homo sapiens	ILLUMINA	2020-09-08	United Kingdom	Europe	24	5505.41	6846	0.987593	164628332
ERR4666741	PRJEB37886	AMPLICON	SAMEA7383777	ERX4589521	COG-UK/LIVE-1D15BD	Illumina MiSeq	PAIRED	PCR	VIRAL RNA	Severe acute respiratory syndrome coronavirus 2	Homo sapiens	ILLUMINA	2020-05-14	United Kingdom	Europe	37	252.453	219	0.816941	7549111
ERR4666746	PRJEB37886	AMPLICON	SAMEA7383781	ERX4589526	COG-UK/PHWC-16A892	NextSeq 550	PAIRED	PCR	VIRAL RNA	Severe acute respiratory syndrome coronavirus 2	Homo sapiens	ILLUMINA	2020-09-09	United Kingdom	Europe	26	3752.19	3703	0.97017	112201627
ERR4666747	PRJEB37886	AMPLICON	SAMEA7383782	ERX4589527	COG-UK/ALDP-9CC535	NA	PAIRED	PCR	VIRAL RNA	Severe acute respiratory syndrome coronavirus 2	Homo sapiens	ILLUMINA	2020-09-16	United Kingdom	Europe	33	4288.77	4140	0.984951	128247236
ERR4666748	PRJEB37886	AMPLICON	SAMEA7383784	ERX4589528	COG-UK/ALDP-9CC74E	NA	PAIRED	PCR	VIRAL RNA	Severe acute respiratory syndrome coronavirus 2	Homo sapiens	ILLUMINA	2020-09-16	United Kingdom	Europe	25	946.711	766	0.980336	28309491
ERR4666749	PRJEB37886	AMPLICON	SAMEA7383785	ERX4589529	COG-UK/PHEC-233E0	Illumina HiSeq 2500	PAIRED	PCR	VIRAL RNA	Severe acute respiratory syndrome coronavirus 2	Homo sapiens	ILLUMINA	2020-06-22	United Kingdom	Europe	19	7055.77	7737	0.995954	210988541
ERR4666757	PRJEB37886	AMPLICON	SAMEA7383792	ERX4589537	COG-UK/ALDP-9CC948	NA	PAIRED	PCR	VIRAL RNA	Severe acute respiratory syndrome coronavirus 2	Homo sapiens	ILLUMINA	2020-09-16	United Kingdom	Europe	40	683.534	547	0.913888	20439706
ERR4666759	PRJEB37886	AMPLICON	SAMEA7381955	ERX4587951	COG-UK/PHWC-16C001	NextSeq 550	PAIRED	PCR	VIRAL RNA	Severe acute respiratory syndrome coronavirus 2	Homo sapiens	ILLUMINA	2020-09-18	United Kingdom	Europe	79	2518.02	1645	0.924054	75296325
ERR4666761	PRJEB37886	AMPLICON	SAMEA7383795	ERX4589540	COG-UK/QEUH-9BB180	NA	PAIRED	PCR	VIRAL RNA	Severe acute respiratory syndrome coronavirus 2	Homo sapiens	ILLUMINA	2020-09-09	United Kingdom	Europe	17	7310.42	7876	0.995954	218603522
ERR4666763	PRJEB37886	AMPLICON	SAMEA7383797	ERX4589542	COG-UK/ALDP-9CC878	NA	PAIRED	PCR	VIRAL RNA	Severe acute respiratory syndrome coronavirus 2	Homo sapiens	ILLUMINA	2020-09-16	United Kingdom	Europe	40	345.876	289	0.903755	10342734
ERR4666764	PRJEB37886	AMPLICON	SAMEA7383798	ERX4589543	COG-UK/PHWC-16CB2E	NextSeq 550	PAIRED	PCR	VIRAL RNA	Severe acute respiratory syndrome coronavirus 2	Homo sapiens	ILLUMINA	2020-09-22	United Kingdom	Europe	28	3453.46	3231	0.979133	103268934
ERR4666766	PRJEB37886	AMPLICON	SAMEA7383800	ERX4589545	COG-UK/QEUH-9BB3E4	NA	PAIRED	PCR	VIRAL RNA	Severe acute respiratory syndrome coronavirus 2	Homo sapiens	ILLUMINA	2020-09-09	United Kingdom	Europe	23	7106.04	7777	0.995954	212491796
ERR4666769	PRJEB37886	AMPLICON	SAMEA7383802	ERX4589548	COG-UK/PHWC-16C502	NextSeq 550	PAIRED	PCR	VIRAL RNA	Severe acute respiratory syndrome coronavirus 2	Homo sapiens	ILLUMINA	2020-09-18	United Kingdom	Europe	22	4130.71	4036	0.988663	123520611
ERR4666771	PRJEB37886	AMPLICON	SAMEA7383804	ERX4589550	COG-UK/PHWC-16C405	NextSeq 550	PAIRED	PCR	VIRAL RNA	Severe acute respiratory syndrome coronavirus 2	Homo sapiens	ILLUMINA	2020-09-06	United Kingdom	Europe	20	2707.83	2497	0.987827	80972255
ERR4666773	PRJEB37886	AMPLICON	SAMEA7383806	ERX4589552	COG-UK/PHWC-16ACE1	NextSeq 550	PAIRED	PCR	VIRAL RNA	Severe acute respiratory syndrome coronavirus 2	Homo sapiens	ILLUMINA	2020-09-08	United Kingdom	Europe	27	4098.67	4238	0.94753	122562420
ERR4666774	PRJEB37886	AMPLICON	SAMEA7381954	ERX4587952	COG-UK/PHEC-2309E	Illumina HiSeq 2500	PAIRED	PCR	VIRAL RNA	Severe acute respiratory syndrome coronavirus 2	Homo sapiens	ILLUMINA	2020-04-14	United Kingdom	Europe	14	6668.67	7466	0.995954	199413285
ERR4666776	PRJEB37886	AMPLICON	SAMEA7382321	ERX4588041	COG-UK/QEUH-9BB223	NA	PAIRED	PCR	VIRAL RNA	Severe acute respiratory syndrome coronavirus 2	Homo sapiens	ILLUMINA	2020-09-09	United Kingdom	Europe	21	7114.59	7751	0.995954	212747682
ERR4666777	PRJEB37886	AMPLICON	SAMEA7383808	ERX4589554	COG-UK/PHWC-16BB2F	NextSeq 550	PAIRED	PCR	VIRAL RNA	Severe acute respiratory syndrome coronavirus 2	Homo sapiens	ILLUMINA	2020-09-22	United Kingdom	Europe	22	4296.4	4195	0.986021	128475122
ERR4666780	PRJEB37886	AMPLICON	SAMEA7383811	ERX4589557	COG-UK/LIVE-AAC9B	Illumina MiSeq	PAIRED	PCR	VIRAL RNA	Severe acute respiratory syndrome coronavirus 2	Homo sapiens	ILLUMINA	2020-07-29	United Kingdom	Europe	130	871.645	576	0.872655	26064798
ERR4666797	PRJEB37886	AMPLICON	SAMEA7383828	ERX4589574	COG-UK/PHWC-16A0F4	NextSeq 550	PAIRED	PCR	VIRAL RNA	Severe acute respiratory syndrome coronavirus 2	Homo sapiens	ILLUMINA	2020-08-25	United Kingdom	Europe	24	5954.03	6624	0.99271	178043274
ERR4666799	PRJEB37886	AMPLICON	SAMEA7383830	ERX4589576	COG-UK/QEUH-9BB2D8	NA	PAIRED	PCR	VIRAL RNA	Severe acute respiratory syndrome coronavirus 2	Homo sapiens	ILLUMINA	2020-09-09	United Kingdom	Europe	37	6394.99	7379	0.995954	191229459
ERR4666800	PRJEB37886	AMPLICON	SAMEA7377853	ERX4589577	COG-UK/LIVE-A984D	Illumina MiSeq	PAIRED	PCR	VIRAL RNA	Severe acute respiratory syndrome coronavirus 2	Homo sapiens	ILLUMINA	2020-07-07	United Kingdom	Europe	27	1993.29	1657	0.995954	59605499
ERR4666802	PRJEB37886	AMPLICON	SAMEA7383832	ERX4589579	COG-UK/PHWC-16AFAC	NextSeq 550	PAIRED	PCR	VIRAL RNA	Severe acute respiratory syndrome coronavirus 2	Homo sapiens	ILLUMINA	2020-09-14	United Kingdom	Europe	26	4875.23	5129	0.988663	145784055
ERR4666803	PRJEB37886	AMPLICON	SAMEA7383833	ERX4589580	COG-UK/LIVE-AAD10	Illumina MiSeq	PAIRED	PCR	VIRAL RNA	Severe acute respiratory syndrome coronavirus 2	Homo sapiens	ILLUMINA	2020-08-01	United Kingdom	Europe	46	724.933	554	0.827041	21677664
ERR4666809	PRJEB37886	AMPLICON	SAMEA7383839	ERX4589586	COG-UK/ALDP-9CC3FF	NA	PAIRED	PCR	VIRAL RNA	Severe acute respiratory syndrome coronavirus 2	Homo sapiens	ILLUMINA	2020-09-16	United Kingdom	Europe	25	1881.26	1525	0.988329	56255317
ERR4666810	PRJEB37886	AMPLICON	SAMEA7383840	ERX4589587	COG-UK/PHWC-16A6A7	NextSeq 550	PAIRED	PCR	VIRAL RNA	Severe acute respiratory syndrome coronavirus 2	Homo sapiens	ILLUMINA	2020-09-10	United Kingdom	Europe	30	5303.06	6144	0.988663	158577481
ERR4666811	PRJEB37886	AMPLICON	SAMEA7383841	ERX4589588	COG-UK/PHWC-16B257	NextSeq 550	PAIRED	PCR	VIRAL RNA	Severe acute respiratory syndrome coronavirus 2	Homo sapiens	ILLUMINA	2020-09-15	United Kingdom	Europe	24	5280.14	5746	0.979801	157892108
ERR4666812	PRJEB37886	AMPLICON	SAMEA7382755	ERX4588486	COG-UK/ALDP-9CCA45	NA	PAIRED	PCR	VIRAL RNA	Severe acute respiratory syndrome coronavirus 2	Homo sapiens	ILLUMINA	2020-09-16	United Kingdom	Europe	25	2201.85	1895	0.969936	65842062
ERR4666816	PRJEB37886	AMPLICON	SAMEA7383844	ERX4589592	COG-UK/PHWC-16AD1B	NextSeq 550	PAIRED	PCR	VIRAL RNA	Severe acute respiratory syndrome coronavirus 2	Homo sapiens	ILLUMINA	2020-09-10	United Kingdom	Europe	23	4926.71	5604	0.976123	147323290
ERR4666817	PRJEB37886	WGS	SAMEA7383845	ERX4589593	COG-UK/LOND-1286FC4	Illumina MiSeq	PAIRED	PCR	VIRAL RNA	Severe acute respiratory syndrome coronavirus 2	Homo sapiens	ILLUMINA	2020-09-15	United Kingdom	Europe	29	4784.44	5235	0.988663	143068998
ERR4666821	PRJEB37886	AMPLICON	SAMEA7383849	ERX4589597	COG-UK/PHWC-16CDDD	NextSeq 550	PAIRED	PCR	VIRAL RNA	Severe acute respiratory syndrome coronavirus 2	Homo sapiens	ILLUMINA	2020-09-24	United Kingdom	Europe	25	2231.83	2058	0.995485	66738360
ERR4666823	PRJEB37886	AMPLICON	SAMEA7383851	ERX4589599	COG-UK/LIVE-AAE95	Illumina MiSeq	PAIRED	PCR	VIRAL RNA	Severe acute respiratory syndrome coronavirus 2	Homo sapiens	ILLUMINA	2020-07-27	United Kingdom	Europe	20	2667.19	2405	0.988663	79757077
ERR4666824	PRJEB37886	AMPLICON	SAMEA7383852	ERX4589600	COG-UK/QEUH-9BB40F	NA	PAIRED	PCR	VIRAL RNA	Severe acute respiratory syndrome coronavirus 2	Homo sapiens	ILLUMINA	2020-09-09	United Kingdom	Europe	19	6353.66	7541	0.995954	189993524
ERR4666826	PRJEB37886	AMPLICON	SAMEA7382832	ERX4589602	COG-UK/ALDP-9CC5AE	NA	PAIRED	PCR	VIRAL RNA	Severe acute respiratory syndrome coronavirus 2	Homo sapiens	ILLUMINA	2020-09-16	United Kingdom	Europe	21	1635.66	1344	0.98766	48911062
ERR4666829	PRJEB37886	AMPLICON	SAMEA7383854	ERX4589603	COG-UK/QEUH-9BB153	NA	PAIRED	PCR	VIRAL RNA	Severe acute respiratory syndrome coronavirus 2	Homo sapiens	ILLUMINA	2020-09-09	United Kingdom	Europe	23	5871.74	7276	0.995954	175582520
ERR4666832	PRJEB37886	AMPLICON	SAMEA7383858	ERX4589607	COG-UK/ALDP-9CC571	NA	PAIRED	PCR	VIRAL RNA	Severe acute respiratory syndrome coronavirus 2	Homo sapiens	ILLUMINA	2020-09-16	United Kingdom	Europe	42	3865.12	3822	0.943216	115578816
ERR4666833	PRJEB37886	AMPLICON	SAMEA7383859	ERX4589608	COG-UK/PHEC-232F2	Illumina HiSeq 2500	PAIRED	PCR	VIRAL RNA	Severe acute respiratory syndrome coronavirus 2	Homo sapiens	ILLUMINA	2020-09-05	United Kingdom	Europe	25	5308.3	6966	0.977962	158734080
ERR4666835	PRJEB37886	AMPLICON	SAMEA7382828	ERX4588561	COG-UK/PHWC-16CF31	NextSeq 550	PAIRED	PCR	VIRAL RNA	Severe acute respiratory syndrome coronavirus 2	Homo sapiens	ILLUMINA	2020-09-25	United Kingdom	Europe	32	3522.25	3276	0.988663	105325981
ERR4666837	PRJEB37886	AMPLICON	SAMEA7383862	ERX4589611	COG-UK/PHEC-2327A	Illumina HiSeq 2500	PAIRED	PCR	VIRAL RNA	Severe acute respiratory syndrome coronavirus 2	Homo sapiens	ILLUMINA	2020-07-15	United Kingdom	Europe	73	4558.69	5245	0.93188	136318448
ERR4666839	PRJEB37886	AMPLICON	SAMEA7383863	ERX4589612	COG-UK/PHWC-16C6D2	NextSeq 550	PAIRED	PCR	VIRAL RNA	Severe acute respiratory syndrome coronavirus 2	Homo sapiens	ILLUMINA	2020-09-23	United Kingdom	Europe	69	1792.13	1058	0.893422	53589952
ERR4666840	PRJEB37886	AMPLICON	SAMEA7383864	ERX4589613	COG-UK/ALDP-9CCA36	NA	PAIRED	PCR	VIRAL RNA	Severe acute respiratory syndrome coronavirus 2	Homo sapiens	ILLUMINA	2020-09-16	United Kingdom	Europe	19	1525.58	1295	0.97124	45619553
ERR4666841	PRJEB37886	AMPLICON	SAMEA7383865	ERX4589614	COG-UK/PHWC-16B10F	NextSeq 550	PAIRED	PCR	VIRAL RNA	Severe acute respiratory syndrome coronavirus 2	Homo sapiens	ILLUMINA	2020-09-13	United Kingdom	Europe	25	5146.34	5459	0.99475	153890947
ERR4666843	PRJEB37886	AMPLICON	SAMEA7377803	ERX4588692	COG-UK/PHWC-169ECE	NextSeq 550	PAIRED	PCR	VIRAL RNA	Severe acute respiratory syndrome coronavirus 2	Homo sapiens	ILLUMINA	2020-08-26	United Kingdom	Europe	28	6225.87	7047	0.9795	186172303
ERR4666844	PRJEB37886	AMPLICON	SAMEA7383867	ERX4589616	COG-UK/PHWC-16BF14	NextSeq 550	PAIRED	PCR	VIRAL RNA	Severe acute respiratory syndrome coronavirus 2	Homo sapiens	ILLUMINA	2020-09-14	United Kingdom	Europe	22	4780.4	4780	0.995719	142948210
ERR4666850	PRJEB37886	AMPLICON	SAMEA7383874	ERX4589622	COG-UK/PHWC-16C0D4	NextSeq 550	PAIRED	PCR	VIRAL RNA	Severe acute respiratory syndrome coronavirus 2	Homo sapiens	ILLUMINA	2020-09-19	United Kingdom	Europe	75	3117.27	2046	0.86085	93215612
ERR4666852	PRJEB37886	AMPLICON	SAMEA7383876	ERX4589624	COG-UK/PHWC-16C784	NextSeq 550	PAIRED	PCR	VIRAL RNA	Severe acute respiratory syndrome coronavirus 2	Homo sapiens	ILLUMINA	2020-09-26	United Kingdom	Europe	24	3308.1	3066	0.988663	98922243
ERR4666853	PRJEB37886	AMPLICON	SAMEA7383877	ERX4589625	COG-UK/PHWC-169EBF	NextSeq 550	PAIRED	PCR	VIRAL RNA	Severe acute respiratory syndrome coronavirus 2	Homo sapiens	ILLUMINA	2020-08-30	United Kingdom	Europe	24	5813.9	6275	0.992944	173853136
ERR4666856	PRJEB37886	AMPLICON	SAMEA7383880	ERX4589628	COG-UK/CAMC-9C06C5	NA	PAIRED	PCR	VIRAL RNA	Severe acute respiratory syndrome coronavirus 2	Homo sapiens	ILLUMINA	2020-09-09	United Kingdom	Europe	31	7193.7	7867	0.995954	215113353
ERR4666858	PRJEB37886	AMPLICON	SAMEA7383882	ERX4589630	COG-UK/ALDP-9CCB51	NA	PAIRED	PCR	VIRAL RNA	Severe acute respiratory syndrome coronavirus 2	Homo sapiens	ILLUMINA	2020-09-16	United Kingdom	Europe	29	2159.36	1846	0.961843	64571469
ERR4666864	PRJEB37886	AMPLICON	SAMEA7383887	ERX4589635	COG-UK/ALDP-9CC492	NA	PAIRED	PCR	VIRAL RNA	Severe acute respiratory syndrome coronavirus 2	Homo sapiens	ILLUMINA	2020-09-16	United Kingdom	Europe	19	3822.85	3442	0.987058	114314724
ERR4666865	PRJEB37886	AMPLICON	SAMEA7383888	ERX4589636	COG-UK/PHEC-22DE3	NextSeq 550	PAIRED	PCR	VIRAL RNA	Severe acute respiratory syndrome coronavirus 2	Homo sapiens	ILLUMINA	2020-04-14	United Kingdom	Europe	23	6506.48	7801	0.987493	194563239
ERR4666866	PRJEB37886	AMPLICON	SAMEA7383889	ERX4589637	COG-UK/PHWC-16BEBD	NextSeq 550	PAIRED	PCR	VIRAL RNA	Severe acute respiratory syndrome coronavirus 2	Homo sapiens	ILLUMINA	2020-09-19	United Kingdom	Europe	27	4184.1	4151	0.978731	125117124
ERR4666877	PRJEB37886	AMPLICON	SAMEA7383900	ERX4589648	COG-UK/QEUH-9BB1EA	NA	PAIRED	PCR	VIRAL RNA	Severe acute respiratory syndrome coronavirus 2	Homo sapiens	ILLUMINA	2020-09-09	United Kingdom	Europe	20	7129.92	7746	0.994883	213206076
ERR4666880	PRJEB37886	AMPLICON	SAMEA7383903	ERX4589651	COG-UK/PHWC-16AE81	NextSeq 550	PAIRED	PCR	VIRAL RNA	Severe acute respiratory syndrome coronavirus 2	Homo sapiens	ILLUMINA	2020-09-10	United Kingdom	Europe	27	4959.46	5922	0.960807	148302742
ERR4666883	PRJEB37886	AMPLICON	SAMEA7383909	ERX4589654	COG-UK/PHWC-16B5B8	NextSeq 550	PAIRED	PCR	VIRAL RNA	Severe acute respiratory syndrome coronavirus 2	Homo sapiens	ILLUMINA	2020-09-17	United Kingdom	Europe	21	4257.1	4124	0.995352	127300142
ERR4666884	PRJEB37886	AMPLICON	SAMEA7383911	ERX4589657	COG-UK/PHWC-16CBF1	NextSeq 550	PAIRED	PCR	VIRAL RNA	Severe acute respiratory syndrome coronavirus 2	Homo sapiens	ILLUMINA	2020-09-24	United Kingdom	Europe	21	1132.2	1073	0.978096	33856235
ERR4666886	PRJEB37886	AMPLICON	SAMEA7383910	ERX4589656	COG-UK/PHWC-16A22B	NextSeq 550	PAIRED	PCR	VIRAL RNA	Severe acute respiratory syndrome coronavirus 2	Homo sapiens	ILLUMINA	2020-09-05	United Kingdom	Europe	23	5512.96	6047	0.986021	164854126
ERR4666887	PRJEB37886	AMPLICON	SAMEA7383912	ERX4589658	COG-UK/LIVE-AC0AC	Illumina MiSeq	PAIRED	PCR	VIRAL RNA	Severe acute respiratory syndrome coronavirus 2	Homo sapiens	ILLUMINA	2020-08-15	United Kingdom	Europe	75	848.1	501	0.74959	25360732
ERR4666888	PRJEB37886	AMPLICON	SAMEA7383913	ERX4589659	COG-UK/PHEC-23508	Illumina HiSeq 2500	PAIRED	PCR	VIRAL RNA	Severe acute respiratory syndrome coronavirus 2	Homo sapiens	ILLUMINA	2020-08-26	United Kingdom	Europe	27	5753.41	6349	0.995954	172044087
ERR4666891	PRJEB37886	AMPLICON	SAMEA7383914	ERX4589660	COG-UK/PHWC-16AAAB	NextSeq 550	PAIRED	PCR	VIRAL RNA	Severe acute respiratory syndrome coronavirus 2	Homo sapiens	ILLUMINA	2020-09-10	United Kingdom	Europe	21	5834.14	6399	0.995419	174458148
ERR4666893	PRJEB37886	AMPLICON	SAMEA7383918	ERX4589663	COG-UK/PHWC-16CFD7	NextSeq 550	PAIRED	PCR	VIRAL RNA	Severe acute respiratory syndrome coronavirus 2	Homo sapiens	ILLUMINA	2020-09-16	United Kingdom	Europe	20	2655.31	2432	0.995954	79401858
ERR4666895	PRJEB37886	AMPLICON	SAMEA7383919	ERX4589665	COG-UK/PHWC-16A874	NextSeq 550	PAIRED	PCR	VIRAL RNA	Severe acute respiratory syndrome coronavirus 2	Homo sapiens	ILLUMINA	2020-09-10	United Kingdom	Europe	22	5293.29	5828	0.992007	158285200
ERR4666897	PRJEB37886	AMPLICON	SAMEA7383921	ERX4589667	COG-UK/PHWC-16D0F1	NextSeq 550	PAIRED	PCR	VIRAL RNA	Severe acute respiratory syndrome coronavirus 2	Homo sapiens	ILLUMINA	2020-09-23	United Kingdom	Europe	22	2910.96	2642	0.982878	87046292
ERR4666902	PRJEB37886	AMPLICON	SAMEA7383927	ERX4589672	COG-UK/PHWC-16BBB6	NextSeq 550	PAIRED	PCR	VIRAL RNA	Severe acute respiratory syndrome coronavirus 2	Homo sapiens	ILLUMINA	2020-09-14	United Kingdom	Europe	27	4643.7	4632	0.995352	138860642
ERR4666907	PRJEB37886	AMPLICON	SAMEA7383930	ERX4589676	COG-UK/ALDP-9CC0F8	NA	PAIRED	PCR	VIRAL RNA	Severe acute respiratory syndrome coronavirus 2	Homo sapiens	ILLUMINA	2020-09-16	United Kingdom	Europe	30	3275.02	2887	0.988663	97933021
ERR4666909	PRJEB37886	AMPLICON	SAMEA7383932	ERX4589678	COG-UK/ALDP-9CC702	NA	PAIRED	PCR	VIRAL RNA	Severe acute respiratory syndrome coronavirus 2	Homo sapiens	ILLUMINA	2020-09-16	United Kingdom	Europe	23	2735.92	2338	0.98766	81812161
ERR4666911	PRJEB37886	AMPLICON	SAMEA7383934	ERX4589680	COG-UK/ALDP-9CC456	NA	PAIRED	PCR	VIRAL RNA	Severe acute respiratory syndrome coronavirus 2	Homo sapiens	ILLUMINA	2020-09-16	United Kingdom	Europe	31	5408.04	5535	0.994516	161716693
ERR4666915	PRJEB37886	AMPLICON	SAMEA7383937	ERX4589682	COG-UK/PHWC-16BF50	NextSeq 550	PAIRED	PCR	VIRAL RNA	Severe acute respiratory syndrome coronavirus 2	Homo sapiens	ILLUMINA	2020-09-16	United Kingdom	Europe	154	3359.2	2588	0.937197	100450221
ERR4666917	PRJEB37886	AMPLICON	SAMEA7383941	ERX4589687	COG-UK/PHWC-16B390	NextSeq 550	PAIRED	PCR	VIRAL RNA	Severe acute respiratory syndrome coronavirus 2	Homo sapiens	ILLUMINA	2020-09-15	United Kingdom	Europe	31	3841.91	3500	0.919038	114884517
ERR4666918	PRJEB37886	AMPLICON	SAMEA7383940	ERX4589686	COG-UK/CAMC-9C09EA	NA	PAIRED	PCR	VIRAL RNA	Severe acute respiratory syndrome coronavirus 2	Homo sapiens	ILLUMINA	2020-09-09	United Kingdom	Europe	67	4132.11	3866	0.930642	123562634
ERR4666920	PRJEB37886	AMPLICON	SAMEA7383942	ERX4589688	COG-UK/CAMC-9B2C2E	NA	PAIRED	PCR	VIRAL RNA	Severe acute respiratory syndrome coronavirus 2	Homo sapiens	ILLUMINA	2020-09-04	United Kingdom	Europe	58	3474.54	2572	0.661472	103899234
ERR4666925	PRJEB37886	AMPLICON	SAMEA7383947	ERX4589693	COG-UK/LIVE-1D184B	Illumina MiSeq	PAIRED	PCR	VIRAL RNA	Severe acute respiratory syndrome coronavirus 2	Homo sapiens	ILLUMINA	2020-05-13	United Kingdom	Europe	61	92.6214	84	0.393606	2769659
ERR4666927	PRJEB37886	AMPLICON	SAMEA7383949	ERX4589695	COG-UK/PHWC-16BF05	NextSeq 550	PAIRED	PCR	VIRAL RNA	Severe acute respiratory syndrome coronavirus 2	Homo sapiens	ILLUMINA	2020-09-17	United Kingdom	Europe	19	4669.28	4913	0.988663	139625488
ERR4666928	PRJEB37886	AMPLICON	SAMEA7383950	ERX4589696	COG-UK/ALDP-9CC201	NA	PAIRED	PCR	VIRAL RNA	Severe acute respiratory syndrome coronavirus 2	Homo sapiens	ILLUMINA	2020-09-16	United Kingdom	Europe	22	4695.92	4446	0.995954	140421971
ERR4666931	PRJEB37886	AMPLICON	SAMEA7383953	ERX4589699	COG-UK/PHWC-16A698	NextSeq 550	PAIRED	PCR	VIRAL RNA	Severe acute respiratory syndrome coronavirus 2	Homo sapiens	ILLUMINA	2020-09-10	United Kingdom	Europe	24	6500.59	7236	0.995452	194387015
ERR4666933	PRJEB37886	AMPLICON	SAMEA7383955	ERX4589701	COG-UK/LIVE-AAA28	Illumina MiSeq	PAIRED	PCR	VIRAL RNA	Severe acute respiratory syndrome coronavirus 2	Homo sapiens	ILLUMINA	2020-07-27	United Kingdom	Europe	21	1221.74	883	0.947029	36533681
ERR4666934	PRJEB37886	AMPLICON	SAMEA7383956	ERX4589702	COG-UK/ALDP-9CCABE	NA	PAIRED	PCR	VIRAL RNA	Severe acute respiratory syndrome coronavirus 2	Homo sapiens	ILLUMINA	2020-09-16	United Kingdom	Europe	26	1708.97	1380	0.981072	51103300
ERR4666935	PRJEB37886	AMPLICON	SAMEA7383958	ERX4589704	COG-UK/PHWC-16A197	NextSeq 550	PAIRED	PCR	VIRAL RNA	Severe acute respiratory syndrome coronavirus 2	Homo sapiens	ILLUMINA	2020-09-05	United Kingdom	Europe	22	5194.34	5620	0.986423	155326256
ERR4666936	PRJEB37886	AMPLICON	SAMEA7383957	ERX4589703	COG-UK/QEUH-9BB2C9	NA	PAIRED	PCR	VIRAL RNA	Severe acute respiratory syndrome coronavirus 2	Homo sapiens	ILLUMINA	2020-09-09	United Kingdom	Europe	27	5777.04	7109	0.995954	172750802
ERR4666937	PRJEB37886	AMPLICON	SAMEA7383959	ERX4589705	COG-UK/PHWC-16ABD5	NextSeq 550	PAIRED	PCR	VIRAL RNA	Severe acute respiratory syndrome coronavirus 2	Homo sapiens	ILLUMINA	2020-09-12	United Kingdom	Europe	21	6313.13	7006	0.995954	188781637
ERR4666941	PRJEB37886	AMPLICON	SAMEA7383963	ERX4589709	COG-UK/PHWC-16A65C	NextSeq 550	PAIRED	PCR	VIRAL RNA	Severe acute respiratory syndrome coronavirus 2	Homo sapiens	ILLUMINA	2020-09-07	United Kingdom	Europe	20	5504.63	6627	0.986791	164604883
ERR4666942	PRJEB37886	AMPLICON	SAMEA7383964	ERX4589710	COG-UK/PHWC-16A70E	NextSeq 550	PAIRED	PCR	VIRAL RNA	Severe acute respiratory syndrome coronavirus 2	Homo sapiens	ILLUMINA	2020-09-09	United Kingdom	Europe	17	3053.15	2840	0.970572	91298425
ERR4666943	PRJEB37886	AMPLICON	SAMEA7383965	ERX4589711	COG-UK/PHWC-16CF7D	NextSeq 550	PAIRED	PCR	VIRAL RNA	Severe acute respiratory syndrome coronavirus 2	Homo sapiens	ILLUMINA	2020-09-23	United Kingdom	Europe	146	2401.49	1329	0.864963	71811787
ERR4666944	PRJEB37886	WGS	SAMEA7383966	ERX4589712	COG-UK/LOND-128701B	Illumina MiSeq	PAIRED	PCR	VIRAL RNA	Severe acute respiratory syndrome coronavirus 2	Homo sapiens	ILLUMINA	2020-09-10	United Kingdom	Europe	21	4770.05	4871	0.995954	142638890
ERR4666945	PRJEB37886	AMPLICON	SAMEA7383968	ERX4589714	COG-UK/PHWC-16D255	NextSeq 550	PAIRED	PCR	VIRAL RNA	Severe acute respiratory syndrome coronavirus 2	Homo sapiens	ILLUMINA	2020-09-13	United Kingdom	Europe	23	2695.13	2514	0.994649	80592406
ERR4666946	PRJEB37886	AMPLICON	SAMEA7383967	ERX4589713	COG-UK/PHWC-16A786	NextSeq 550	PAIRED	PCR	VIRAL RNA	Severe acute respiratory syndrome coronavirus 2	Homo sapiens	ILLUMINA	2020-09-11	United Kingdom	Europe	25	6426.5	7461	0.99378	192171563
ERR4666947	PRJEB37886	AMPLICON	SAMEA7383969	ERX4589715	COG-UK/LIVE-1D208E	Illumina MiSeq	PAIRED	PCR	VIRAL RNA	Severe acute respiratory syndrome coronavirus 2	Homo sapiens	ILLUMINA	2020-05-13	United Kingdom	Europe	102	1425.48	894	0.852456	42626170
ERR4666948	PRJEB37886	AMPLICON	SAMEA7383970	ERX4589716	COG-UK/PHWC-16D431	NextSeq 550	PAIRED	PCR	VIRAL RNA	Severe acute respiratory syndrome coronavirus 2	Homo sapiens	ILLUMINA	2020-09-27	United Kingdom	Europe	66	1674.03	1002	0.840451	50058524
ERR4666951	PRJEB37886	AMPLICON	SAMEA7383973	ERX4589720	COG-UK/NORW-EF5CC	NextSeq 500	PAIRED	PCR	VIRAL RNA	Severe acute respiratory syndrome coronavirus 2	Homo sapiens	ILLUMINA	2020-09-25	United Kingdom	Europe	29	644.845	525	0.938234	19282809
ERR4666955	PRJEB37886	AMPLICON	SAMEA7383976	ERX4589723	COG-UK/PHWC-16A7D1	NextSeq 550	PAIRED	PCR	VIRAL RNA	Severe acute respiratory syndrome coronavirus 2	Homo sapiens	ILLUMINA	2020-09-11	United Kingdom	Europe	14	7035.65	7804	0.995954	210387035
ERR4666956	PRJEB37886	AMPLICON	SAMEA7383977	ERX4589724	COG-UK/ALDP-9CC34A	NA	PAIRED	PCR	VIRAL RNA	Severe acute respiratory syndrome coronavirus 2	Homo sapiens	ILLUMINA	2020-09-16	United Kingdom	Europe	28	2745.25	2399	0.968532	82091160
ERR4666957	PRJEB37886	AMPLICON	SAMEA7383978	ERX4589725	COG-UK/PHWC-16BE35	NextSeq 550	PAIRED	PCR	VIRAL RNA	Severe acute respiratory syndrome coronavirus 2	Homo sapiens	ILLUMINA	2020-09-18	United Kingdom	Europe	39	4645.65	4916	0.988563	138918960
ERR4666963	PRJEB37886	AMPLICON	SAMEA7383982	ERX4589730	COG-UK/PHEC-233C2	Illumina HiSeq 2500	PAIRED	PCR	VIRAL RNA	Severe acute respiratory syndrome coronavirus 2	Homo sapiens	ILLUMINA	2020-06-18	United Kingdom	Europe	16	6037.97	6608	0.995954	180553475
ERR4666964	PRJEB37886	AMPLICON	SAMEA7383984	ERX4589732	COG-UK/PHWC-16A6B6	NextSeq 550	PAIRED	PCR	VIRAL RNA	Severe acute respiratory syndrome coronavirus 2	Homo sapiens	ILLUMINA	2020-09-09	United Kingdom	Europe	25	6252.49	7412	0.99485	186968256
ERR4666966	PRJEB37886	AMPLICON	SAMEA7383986	ERX4589734	COG-UK/PHWC-16C1B3	NextSeq 550	PAIRED	PCR	VIRAL RNA	Severe acute respiratory syndrome coronavirus 2	Homo sapiens	ILLUMINA	2020-09-24	United Kingdom	Europe	26	2979.79	2695	0.988663	89104601
ERR4666968	PRJEB37886	AMPLICON	SAMEA7383988	ERX4589736	COG-UK/PHEC-2341A	Illumina HiSeq 2500	PAIRED	PCR	VIRAL RNA	Severe acute respiratory syndrome coronavirus 2	Homo sapiens	ILLUMINA	2020-07-30	United Kingdom	Europe	21	6833.62	7479	0.995954	204345789
ERR4666971	PRJEB37886	AMPLICON	SAMEA7383992	ERX4589740	COG-UK/PHWC-16A971	NextSeq 550	PAIRED	PCR	VIRAL RNA	Severe acute respiratory syndrome coronavirus 2	Homo sapiens	ILLUMINA	2020-09-09	United Kingdom	Europe	26	3154.93	2945	0.95666	94341747
ERR4666974	PRJEB37886	AMPLICON	SAMEA7383994	ERX4589742	COG-UK/ALDP-9CC8A5	NA	PAIRED	PCR	VIRAL RNA	Severe acute respiratory syndrome coronavirus 2	Homo sapiens	ILLUMINA	2020-09-16	United Kingdom	Europe	20	1176.56	974	0.970872	35182569
ERR4666976	PRJEB37886	AMPLICON	SAMEA7383996	ERX4589744	COG-UK/PHWC-16ABC6	NextSeq 550	PAIRED	PCR	VIRAL RNA	Severe acute respiratory syndrome coronavirus 2	Homo sapiens	ILLUMINA	2020-09-11	United Kingdom	Europe	25	5038.73	5572	0.992041	150673186
ERR4666979	PRJEB37886	AMPLICON	SAMEA7384001	ERX4589747	COG-UK/ALDP-9CCA81	NA	PAIRED	PCR	VIRAL RNA	Severe acute respiratory syndrome coronavirus 2	Homo sapiens	ILLUMINA	2020-09-16	United Kingdom	Europe	28	4160.65	3921	0.975053	124415787
ERR4666980	PRJEB37886	AMPLICON	SAMEA7384002	ERX4589749	COG-UK/PHWC-16AF9D	NextSeq 550	PAIRED	PCR	VIRAL RNA	Severe acute respiratory syndrome coronavirus 2	Homo sapiens	ILLUMINA	2020-09-16	United Kingdom	Europe	50	2955.58	2173	0.936294	88380592
ERR4666982	PRJEB37886	AMPLICON	SAMEA7384000	ERX4589748	COG-UK/PHWC-16A9BD	NextSeq 550	PAIRED	PCR	VIRAL RNA	Severe acute respiratory syndrome coronavirus 2	Homo sapiens	ILLUMINA	2020-09-10	United Kingdom	Europe	19	5252.6	5382	0.995954	157068479
ERR4666986	PRJEB37886	AMPLICON	SAMEA7384007	ERX4589754	COG-UK/PHWC-16B9BC	NextSeq 550	PAIRED	PCR	VIRAL RNA	Severe acute respiratory syndrome coronavirus 2	Homo sapiens	ILLUMINA	2020-09-17	United Kingdom	Europe	42	2474.18	1401	0.842089	73985431
ERR4666987	PRJEB37886	AMPLICON	SAMEA7384006	ERX4589755	COG-UK/PHWC-16B1E1	NextSeq 550	PAIRED	PCR	VIRAL RNA	Severe acute respiratory syndrome coronavirus 2	Homo sapiens	ILLUMINA	2020-09-14	United Kingdom	Europe	35	4026.4	3905	0.96278	120401298
ERR4666988	PRJEB37886	AMPLICON	SAMEA7384008	ERX4589756	COG-UK/LIVE-AAA91	Illumina MiSeq	PAIRED	PCR	VIRAL RNA	Severe acute respiratory syndrome coronavirus 2	Homo sapiens	ILLUMINA	2020-07-23	United Kingdom	Europe	28	263.161	223	0.860248	7869309
ERR4666990	PRJEB37886	AMPLICON	SAMEA7384010	ERX4589758	COG-UK/PHWC-16B66A	NextSeq 550	PAIRED	PCR	VIRAL RNA	Severe acute respiratory syndrome coronavirus 2	Homo sapiens	ILLUMINA	2020-09-19	United Kingdom	Europe	26	4541.82	4676	0.965321	135813915
ERR4666991	PRJEB37886	AMPLICON	SAMEA7384012	ERX4589760	COG-UK/PHWC-169F07	NextSeq 550	PAIRED	PCR	VIRAL RNA	Severe acute respiratory syndrome coronavirus 2	Homo sapiens	ILLUMINA	2020-08-25	United Kingdom	Europe	27	5099.63	5768	0.979133	152494121
ERR4666992	PRJEB37886	AMPLICON	SAMEA7384013	ERX4589761	COG-UK/PHWC-16AD57	NextSeq 550	PAIRED	PCR	VIRAL RNA	Severe acute respiratory syndrome coronavirus 2	Homo sapiens	ILLUMINA	2020-09-10	United Kingdom	Europe	22	6604.73	7355	0.995954	197501102
ERR4666994	PRJEB37886	AMPLICON	SAMEA7384014	ERX4589762	COG-UK/ALDP-9CC3C2	NA	PAIRED	PCR	VIRAL RNA	Severe acute respiratory syndrome coronavirus 2	Homo sapiens	ILLUMINA	2020-09-16	United Kingdom	Europe	24	3060.99	2694	0.988663	91532798
ERR4666997	PRJEB37886	AMPLICON	SAMEA7384017	ERX4589765	COG-UK/PHWC-16B9E9	NextSeq 550	PAIRED	PCR	VIRAL RNA	Severe acute respiratory syndrome coronavirus 2	Homo sapiens	ILLUMINA	2020-09-15	United Kingdom	Europe	15	4427.74	4375	0.993579	132402675
ERR4666999	PRJEB37886	AMPLICON	SAMEA7384020	ERX4589768	COG-UK/PHWC-16B5F4	NextSeq 550	PAIRED	PCR	VIRAL RNA	Severe acute respiratory syndrome coronavirus 2	Homo sapiens	ILLUMINA	2020-09-18	United Kingdom	Europe	27	3836.04	3672	0.979133	114709174
ERR4667000	PRJEB37886	AMPLICON	SAMEA7384021	ERX4589769	COG-UK/PHWC-16CEBC	NextSeq 550	PAIRED	PCR	VIRAL RNA	Severe acute respiratory syndrome coronavirus 2	Homo sapiens	ILLUMINA	2020-09-23	United Kingdom	Europe	21	2891.63	2691	0.988663	86468318
ERR4667001	PRJEB37886	AMPLICON	SAMEA7384022	ERX4589770	COG-UK/LIVE-AAAEC	Illumina MiSeq	PAIRED	PCR	VIRAL RNA	Severe acute respiratory syndrome coronavirus 2	Homo sapiens	ILLUMINA	2020-07-27	United Kingdom	Europe	18	1004.69	850	0.954653	30043264
ERR4667002	PRJEB37886	AMPLICON	SAMEA7384024	ERX4589772	COG-UK/ALDP-9CC8F0	NA	PAIRED	PCR	VIRAL RNA	Severe acute respiratory syndrome coronavirus 2	Homo sapiens	ILLUMINA	2020-09-16	United Kingdom	Europe	20	1592.27	1330	0.965254	47613652
ERR4667004	PRJEB37886	AMPLICON	SAMEA7384025	ERX4589773	COG-UK/LIVE-1D25BC	Illumina MiSeq	PAIRED	PCR	VIRAL RNA	Severe acute respiratory syndrome coronavirus 2	Homo sapiens	ILLUMINA	2020-05-11	United Kingdom	Europe	33	1724.1	1155	0.796509	51555788
ERR4667005	PRJEB37886	AMPLICON	SAMEA7384026	ERX4589774	COG-UK/LIVE-AAE3B	Illumina MiSeq	PAIRED	PCR	VIRAL RNA	Severe acute respiratory syndrome coronavirus 2	Homo sapiens	ILLUMINA	2020-07-28	United Kingdom	Europe	91	1043.17	725	0.914992	31193804
ERR4667008	PRJEB37886	AMPLICON	SAMEA7384029	ERX4589777	COG-UK/ALDP-9CC6C9	NA	PAIRED	PCR	VIRAL RNA	Severe acute respiratory syndrome coronavirus 2	Homo sapiens	ILLUMINA	2020-09-16	United Kingdom	Europe	41	389.29	309	0.916731	11640943
ERR4667009	PRJEB37886	AMPLICON	SAMEA7384030	ERX4589778	COG-UK/ALDP-9CCACD	NA	PAIRED	PCR	VIRAL RNA	Severe acute respiratory syndrome coronavirus 2	Homo sapiens	ILLUMINA	2020-09-16	United Kingdom	Europe	19	1398.44	1118	0.978363	41817614
ERR4667010	PRJEB37886	AMPLICON	SAMEA7384031	ERX4589779	COG-UK/PHWC-16BF9C	NextSeq 550	PAIRED	PCR	VIRAL RNA	Severe acute respiratory syndrome coronavirus 2	Homo sapiens	ILLUMINA	2020-09-15	United Kingdom	Europe	39	3909.48	3717	0.967729	116905295
ERR4667011	PRJEB37886	AMPLICON	SAMEA7384032	ERX4589780	COG-UK/PHWC-16BBC5	NextSeq 550	PAIRED	PCR	VIRAL RNA	Severe acute respiratory syndrome coronavirus 2	Homo sapiens	ILLUMINA	2020-09-18	United Kingdom	Europe	31	3940.18	3887	0.978731	117823234
ERR4667013	PRJEB37886	AMPLICON	SAMEA7384033	ERX4589782	COG-UK/ALDP-9CC17D	NA	PAIRED	PCR	VIRAL RNA	Severe acute respiratory syndrome coronavirus 2	Homo sapiens	ILLUMINA	2020-09-16	United Kingdom	Europe	28	1051.03	849	0.950507	31429037
ERR4667014	PRJEB37886	AMPLICON	SAMEA7384036	ERX4589785	COG-UK/PHWC-16C669	NextSeq 550	PAIRED	PCR	VIRAL RNA	Severe acute respiratory syndrome coronavirus 2	Homo sapiens	ILLUMINA	2020-09-16	United Kingdom	Europe	22	3265.36	3033	0.988998	97644124
ERR4667017	PRJEB37886	AMPLICON	SAMEA7384037	ERX4589786	COG-UK/CAMC-9B2C4C	NA	PAIRED	PCR	VIRAL RNA	Severe acute respiratory syndrome coronavirus 2	Homo sapiens	ILLUMINA	2020-09-04	United Kingdom	Europe	28	1152.7	1123	0.967796	34469149
ERR4667021	PRJEB37886	AMPLICON	SAMEA7384040	ERX4589792	COG-UK/PHWC-16B7C1	NextSeq 550	PAIRED	PCR	VIRAL RNA	Severe acute respiratory syndrome coronavirus 2	Homo sapiens	ILLUMINA	2020-09-14	United Kingdom	Europe	21	4843.75	4899	0.995786	144842768
ERR4667022	PRJEB37886	AMPLICON	SAMEA7384042	ERX4589790	COG-UK/PHWC-16C775	NextSeq 550	PAIRED	PCR	VIRAL RNA	Severe acute respiratory syndrome coronavirus 2	Homo sapiens	ILLUMINA	2020-09-23	United Kingdom	Europe	26	2639.24	2448	0.993713	78921219
ERR4667024	PRJEB37886	AMPLICON	SAMEA7384044	ERX4589793	COG-UK/PHWC-16D352	NextSeq 550	PAIRED	PCR	VIRAL RNA	Severe acute respiratory syndrome coronavirus 2	Homo sapiens	ILLUMINA	2020-09-23	United Kingdom	Europe	72	2219	1258	0.872521	66354859
ERR4667025	PRJEB37886	AMPLICON	SAMEA7384045	ERX4589794	COG-UK/PHEC-23289	Illumina HiSeq 2500	PAIRED	PCR	VIRAL RNA	Severe acute respiratory syndrome coronavirus 2	Homo sapiens	ILLUMINA	2020-08-07	United Kingdom	Europe	85	4517.9	4842	0.939237	135098905
ERR4667030	PRJEB37886	AMPLICON	SAMEA7384051	ERX4589800	COG-UK/PHWC-16CAD6	NextSeq 550	PAIRED	PCR	VIRAL RNA	Severe acute respiratory syndrome coronavirus 2	Homo sapiens	ILLUMINA	2020-09-22	United Kingdom	Europe	26	3103.31	2917	0.988663	92798304
ERR4667031	PRJEB37886	AMPLICON	SAMEA7384048	ERX4589798	COG-UK/PHEC-2332C	Illumina HiSeq 2500	PAIRED	PCR	VIRAL RNA	Severe acute respiratory syndrome coronavirus 2	Homo sapiens	ILLUMINA	2020-09-05	United Kingdom	Europe	32	5151.53	6018	0.978531	154046184
ERR4667032	PRJEB37886	AMPLICON	SAMEA7384050	ERX4589801	COG-UK/PHWC-16A346	NextSeq 550	PAIRED	PCR	VIRAL RNA	Severe acute respiratory syndrome coronavirus 2	Homo sapiens	ILLUMINA	2020-09-06	United Kingdom	Europe	19	4988.12	5105	0.992643	149159635
ERR4667036	PRJEB37886	AMPLICON	SAMEA7384055	ERX4589806	COG-UK/ALDP-9CC84B	NA	PAIRED	PCR	VIRAL RNA	Severe acute respiratory syndrome coronavirus 2	Homo sapiens	ILLUMINA	2020-09-16	United Kingdom	Europe	27	512.527	413	0.951476	15326105
ERR4667037	PRJEB37886	AMPLICON	SAMEA7384054	ERX4589803	COG-UK/PHEC-22BBC	Illumina HiSeq 2500	PAIRED	PCR	VIRAL RNA	Severe acute respiratory syndrome coronavirus 2	Homo sapiens	ILLUMINA	2020-05-02	United Kingdom	Europe	46	4544.26	4959	0.958064	135887144
ERR4667040	PRJEB37886	AMPLICON	SAMEA7384059	ERX4589808	COG-UK/PHWC-16B5D6	NextSeq 550	PAIRED	PCR	VIRAL RNA	Severe acute respiratory syndrome coronavirus 2	Homo sapiens	ILLUMINA	2020-09-17	United Kingdom	Europe	56	3293.73	2724	0.96997	98492359
ERR4667041	PRJEB37886	AMPLICON	SAMEA7384060	ERX4589809	COG-UK/CAMC-9C09DB	NA	PAIRED	PCR	VIRAL RNA	Severe acute respiratory syndrome coronavirus 2	Homo sapiens	ILLUMINA	2020-09-09	United Kingdom	Europe	27	6056.84	7488	0.99582	181117548
ERR4667044	PRJEB37886	AMPLICON	SAMEA7384062	ERX4589812	COG-UK/ALDP-9CC553	NA	PAIRED	PCR	VIRAL RNA	Severe acute respiratory syndrome coronavirus 2	Homo sapiens	ILLUMINA	2020-09-16	United Kingdom	Europe	23	3900.51	3549	0.988663	116636808
ERR4667045	PRJEB37886	AMPLICON	SAMEA7384064	ERX4589813	COG-UK/CAMC-9C0CA5	NA	PAIRED	PCR	VIRAL RNA	Severe acute respiratory syndrome coronavirus 2	Homo sapiens	ILLUMINA	2020-09-09	United Kingdom	Europe	19	6827.84	7581	0.995954	204173006
ERR4667046	PRJEB37886	AMPLICON	SAMEA7384065	ERX4589814	COG-UK/LIVE-1D1580	Illumina MiSeq	PAIRED	PCR	VIRAL RNA	Severe acute respiratory syndrome coronavirus 2	Homo sapiens	ILLUMINA	2020-05-14	United Kingdom	Europe	38	117.886	106	0.549811	3525138
ERR4667047	PRJEB37886	AMPLICON	SAMEA7384067	ERX4589816	COG-UK/PHWC-16B318	NextSeq 550	PAIRED	PCR	VIRAL RNA	Severe acute respiratory syndrome coronavirus 2	Homo sapiens	ILLUMINA	2020-09-16	United Kingdom	Europe	30	4233.04	4143	0.978731	126580685
ERR4667048	PRJEB37886	AMPLICON	SAMEA7384066	ERX4589815	COG-UK/CAMC-9C08DE	NA	PAIRED	PCR	VIRAL RNA	Severe acute respiratory syndrome coronavirus 2	Homo sapiens	ILLUMINA	2020-09-08	United Kingdom	Europe	30	4514.39	5785	0.924155	134993817
ERR4667049	PRJEB37886	AMPLICON	SAMEA7384068	ERX4589817	COG-UK/PHWC-16B952	NextSeq 550	PAIRED	PCR	VIRAL RNA	Severe acute respiratory syndrome coronavirus 2	Homo sapiens	ILLUMINA	2020-09-16	United Kingdom	Europe	30	4020.83	3719	0.9381	120234938
ERR4667050	PRJEB37886	AMPLICON	SAMEA7384069	ERX4589818	COG-UK/PHWC-16AE63	NextSeq 550	PAIRED	PCR	VIRAL RNA	Severe acute respiratory syndrome coronavirus 2	Homo sapiens	ILLUMINA	2020-09-11	United Kingdom	Europe	37	4362.23	4714	0.937598	130443755
ERR4667051	PRJEB37886	AMPLICON	SAMEA7384070	ERX4589819	COG-UK/PHWC-16A4DA	NextSeq 550	PAIRED	PCR	VIRAL RNA	Severe acute respiratory syndrome coronavirus 2	Homo sapiens	ILLUMINA	2020-09-07	United Kingdom	Europe	49	4108.77	4109	0.966124	122864587
ERR4667052	PRJEB37886	AMPLICON	SAMEA7384071	ERX4589820	COG-UK/PHWC-16D307	NextSeq 550	PAIRED	PCR	VIRAL RNA	Severe acute respiratory syndrome coronavirus 2	Homo sapiens	ILLUMINA	2020-09-22	United Kingdom	Europe	22	2680.31	2387	0.986991	80149442
ERR4667053	PRJEB37886	AMPLICON	SAMEA7384073	ERX4589821	COG-UK/ALDP-9CC122	NA	PAIRED	PCR	VIRAL RNA	Severe acute respiratory syndrome coronavirus 2	Homo sapiens	ILLUMINA	2020-09-16	United Kingdom	Europe	24	3868.62	3427	0.992242	115683391
ERR4667054	PRJEB37886	AMPLICON	SAMEA7384074	ERX4589823	COG-UK/ALDP-9CCA18	NA	PAIRED	PCR	VIRAL RNA	Severe acute respiratory syndrome coronavirus 2	Homo sapiens	ILLUMINA	2020-09-16	United Kingdom	Europe	21	1521.47	1236	0.979768	45496394
ERR4667058	PRJEB37886	AMPLICON	SAMEA7384077	ERX4589826	COG-UK/PHWC-16BC68	NextSeq 550	PAIRED	PCR	VIRAL RNA	Severe acute respiratory syndrome coronavirus 2	Homo sapiens	ILLUMINA	2020-09-14	United Kingdom	Europe	20	4628.46	4894	0.988663	138404742
ERR4667059	PRJEB37886	AMPLICON	SAMEA7382952	ERX4588690	COG-UK/ALDP-9CC3B3	NA	PAIRED	PCR	VIRAL RNA	Severe acute respiratory syndrome coronavirus 2	Homo sapiens	ILLUMINA	2020-09-16	United Kingdom	Europe	22	1475.06	1210	0.959101	44108739
ERR4667060	PRJEB37886	AMPLICON	SAMEA7384078	ERX4589827	COG-UK/PHWC-16C54E	NextSeq 550	PAIRED	PCR	VIRAL RNA	Severe acute respiratory syndrome coronavirus 2	Homo sapiens	ILLUMINA	2020-09-25	United Kingdom	Europe	33	3704.96	3324	0.962746	110789528
ERR4667061	PRJEB37886	AMPLICON	SAMEA7384079	ERX4589828	COG-UK/PHWC-16BE9F	NextSeq 550	PAIRED	PCR	VIRAL RNA	Severe acute respiratory syndrome coronavirus 2	Homo sapiens	ILLUMINA	2020-09-22	United Kingdom	Europe	38	4415.78	4485	0.987326	132045129
ERR4667062	PRJEB37886	AMPLICON	SAMEA7384080	ERX4589829	COG-UK/NORW-EF984	NextSeq 500	PAIRED	PCR	VIRAL RNA	Severe acute respiratory syndrome coronavirus 2	Homo sapiens	ILLUMINA	2020-09-22	United Kingdom	Europe	31	1555.58	1328	0.95967	46516408
ERR4667064	PRJEB37886	AMPLICON	SAMEA7384082	ERX4589831	COG-UK/PHWC-16C292	NextSeq 550	PAIRED	PCR	VIRAL RNA	Severe acute respiratory syndrome coronavirus 2	Homo sapiens	ILLUMINA	2020-09-25	United Kingdom	Europe	33	3216.65	2912	0.976992	96187437
ERR4667066	PRJEB37886	AMPLICON	SAMEA7384084	ERX4589833	COG-UK/PHWC-16BC4A	NextSeq 550	PAIRED	PCR	VIRAL RNA	Severe acute respiratory syndrome coronavirus 2	Homo sapiens	ILLUMINA	2020-09-15	United Kingdom	Europe	27	4402.8	4545	0.986891	131656955
ERR4667067	PRJEB37886	AMPLICON	SAMEA7384085	ERX4589834	COG-UK/QEUH-9AF6F9	NA	PAIRED	PCR	VIRAL RNA	Severe acute respiratory syndrome coronavirus 2	Homo sapiens	ILLUMINA	2020-09-04	United Kingdom	Europe	21	5479.4	6165	0.995954	163850566
ERR4667068	PRJEB37886	AMPLICON	SAMEA7384087	ERX4589835	COG-UK/PHWC-16D501	NextSeq 550	PAIRED	PCR	VIRAL RNA	Severe acute respiratory syndrome coronavirus 2	Homo sapiens	ILLUMINA	2020-09-20	United Kingdom	Europe	25	2940.05	2758	0.99067	87916440
ERR4667071	PRJEB37886	AMPLICON	SAMEA7384090	ERX4589838	COG-UK/PHWC-16A72C	NextSeq 550	PAIRED	PCR	VIRAL RNA	Severe acute respiratory syndrome coronavirus 2	Homo sapiens	ILLUMINA	2020-09-12	United Kingdom	Europe	90	4320.79	4341	0.952212	129204521
ERR4667072	PRJEB37886	AMPLICON	SAMEA7384092	ERX4589840	COG-UK/PHWC-16B70D	NextSeq 550	PAIRED	PCR	VIRAL RNA	Severe acute respiratory syndrome coronavirus 2	Homo sapiens	ILLUMINA	2020-09-14	United Kingdom	Europe	20	4067.74	3979	0.995954	121637488
ERR4667074	PRJEB37886	AMPLICON	SAMEA7384093	ERX4589841	COG-UK/PHWC-16CCD0	NextSeq 550	PAIRED	PCR	VIRAL RNA	Severe acute respiratory syndrome coronavirus 2	Homo sapiens	ILLUMINA	2020-09-20	United Kingdom	Europe	22	3356.18	3147	0.995352	100359949
ERR4667076	PRJEB37886	AMPLICON	SAMEA7384095	ERX4589843	COG-UK/PHWC-169C88	NextSeq 550	PAIRED	PCR	VIRAL RNA	Severe acute respiratory syndrome coronavirus 2	Homo sapiens	ILLUMINA	2020-08-16	United Kingdom	Europe	28	5321.38	5998	0.988663	159125133
ERR4667077	PRJEB37886	AMPLICON	SAMEA7384096	ERX4589842	COG-UK/PHWC-16A513	NextSeq 550	PAIRED	PCR	VIRAL RNA	Severe acute respiratory syndrome coronavirus 2	Homo sapiens	ILLUMINA	2020-09-09	United Kingdom	Europe	24	5572.35	6771	0.99184	166630060
ERR4667079	PRJEB37886	AMPLICON	SAMEA7384098	ERX4589845	COG-UK/PHWC-16B354	NextSeq 550	PAIRED	PCR	VIRAL RNA	Severe acute respiratory syndrome coronavirus 2	Homo sapiens	ILLUMINA	2020-09-15	United Kingdom	Europe	55	3115.96	2036	0.820286	93176469
ERR4667081	PRJEB37886	AMPLICON	SAMEA7384100	ERX4589848	COG-UK/PHWC-16AABA	NextSeq 550	PAIRED	PCR	VIRAL RNA	Severe acute respiratory syndrome coronavirus 2	Homo sapiens	ILLUMINA	2020-09-08	United Kingdom	Europe	26	5173.39	5640	0.993981	154699973
ERR4667084	PRJEB37886	AMPLICON	SAMEA7384103	ERX4589852	COG-UK/PHWC-16CC2B	NextSeq 550	PAIRED	PCR	VIRAL RNA	Severe acute respiratory syndrome coronavirus 2	Homo sapiens	ILLUMINA	2020-09-25	United Kingdom	Europe	77	2332.06	1236	0.846069	69735461
ERR4667085	PRJEB37886	AMPLICON	SAMEA7384102	ERX4589851	COG-UK/PHWC-16CB97	NextSeq 550	PAIRED	PCR	VIRAL RNA	Severe acute respiratory syndrome coronavirus 2	Homo sapiens	ILLUMINA	2020-09-21	United Kingdom	Europe	23	3175.95	2864	0.978731	94970575
ERR4667086	PRJEB37886	AMPLICON	SAMEA7384105	ERX4589854	COG-UK/PHWC-16AD2A	NextSeq 550	PAIRED	PCR	VIRAL RNA	Severe acute respiratory syndrome coronavirus 2	Homo sapiens	ILLUMINA	2020-09-10	United Kingdom	Europe	21	5054.23	6019	0.968899	151136695
ERR4667090	PRJEB37886	AMPLICON	SAMEA7384110	ERX4589858	COG-UK/PHWC-16CC67	NextSeq 550	PAIRED	PCR	VIRAL RNA	Severe acute respiratory syndrome coronavirus 2	Homo sapiens	ILLUMINA	2020-09-20	United Kingdom	Europe	24	2761.62	2635	0.995485	82580736
ERR4667093	PRJEB37886	AMPLICON	SAMEA7384111	ERX4589860	COG-UK/PHWC-16AF8E	NextSeq 550	PAIRED	PCR	VIRAL RNA	Severe acute respiratory syndrome coronavirus 2	Homo sapiens	ILLUMINA	2020-09-15	United Kingdom	Europe	27	3985.07	3865	0.933953	119165544
ERR4667094	PRJEB37886	AMPLICON	SAMEA7384113	ERX4589862	COG-UK/PHEC-23447	Illumina HiSeq 2500	PAIRED	PCR	VIRAL RNA	Severe acute respiratory syndrome coronavirus 2	Homo sapiens	ILLUMINA	2020-07-02	United Kingdom	Europe	28	5624.37	6745	0.986088	168185472
ERR4667097	PRJEB37886	AMPLICON	SAMEA7384115	ERX4589864	COG-UK/CAMC-9C0B20	NA	PAIRED	PCR	VIRAL RNA	Severe acute respiratory syndrome coronavirus 2	Homo sapiens	ILLUMINA	2020-09-09	United Kingdom	Europe	38	4223.86	4884	0.857573	126305946
ERR4667099	PRJEB37886	AMPLICON	SAMEA7384118	ERX4589867	COG-UK/ALDP-9CC26B	NA	PAIRED	PCR	VIRAL RNA	Severe acute respiratory syndrome coronavirus 2	Homo sapiens	ILLUMINA	2020-09-16	United Kingdom	Europe	26	3171.04	2821	0.988663	94823551
ERR4667100	PRJEB37886	AMPLICON	SAMEA7384117	ERX4589866	COG-UK/PHWC-16A504	NextSeq 550	PAIRED	PCR	VIRAL RNA	Severe acute respiratory syndrome coronavirus 2	Homo sapiens	ILLUMINA	2020-09-03	United Kingdom	Europe	23	5048.98	5341	0.965422	150979740
ERR4667101	PRJEB37886	AMPLICON	SAMEA7384119	ERX4589868	COG-UK/PHWC-16AEDC	NextSeq 550	PAIRED	PCR	VIRAL RNA	Severe acute respiratory syndrome coronavirus 2	Homo sapiens	ILLUMINA	2020-09-13	United Kingdom	Europe	26	4231.55	4107	0.995352	126536053
ERR4667105	PRJEB37886	AMPLICON	SAMEA7384123	ERX4589872	COG-UK/PHWC-16B12D	NextSeq 550	PAIRED	PCR	VIRAL RNA	Severe acute respiratory syndrome coronavirus 2	Homo sapiens	ILLUMINA	2020-09-16	United Kingdom	Europe	25	5206.42	5414	0.9897	155687454
ERR4667106	PRJEB37886	AMPLICON	SAMEA7384125	ERX4589874	COG-UK/PHWC-16C2ED	NextSeq 550	PAIRED	PCR	VIRAL RNA	Severe acute respiratory syndrome coronavirus 2	Homo sapiens	ILLUMINA	2020-09-10	United Kingdom	Europe	25	2817.47	2647	0.988663	84250926
ERR4667107	PRJEB37886	AMPLICON	SAMEA7384124	ERX4589873	COG-UK/PHWC-16B345	NextSeq 550	PAIRED	PCR	VIRAL RNA	Severe acute respiratory syndrome coronavirus 2	Homo sapiens	ILLUMINA	2020-09-14	United Kingdom	Europe	28	4184.17	4264	0.964753	125119220
ERR4667108	PRJEB37886	AMPLICON	SAMEA7384126	ERX4589875	COG-UK/PHWC-16CA5E	NextSeq 550	PAIRED	PCR	VIRAL RNA	Severe acute respiratory syndrome coronavirus 2	Homo sapiens	ILLUMINA	2020-09-26	United Kingdom	Europe	23	3830.78	3652	0.995352	114551924
ERR4667110	PRJEB37886	AMPLICON	SAMEA7384128	ERX4589877	COG-UK/PHWC-16AC2D	NextSeq 550	PAIRED	PCR	VIRAL RNA	Severe acute respiratory syndrome coronavirus 2	Homo sapiens	ILLUMINA	2020-09-10	United Kingdom	Europe	29	5078.67	5448	0.99388	151867331
ERR4667115	PRJEB37886	AMPLICON	SAMEA7384133	ERX4589882	COG-UK/PHWC-16AC87	NextSeq 550	PAIRED	PCR	VIRAL RNA	Severe acute respiratory syndrome coronavirus 2	Homo sapiens	ILLUMINA	2020-09-12	United Kingdom	Europe	24	5390.72	6487	0.979701	161198573
ERR4667116	PRJEB37886	AMPLICON	SAMEA7384134	ERX4589883	COG-UK/PHWC-16CFE6	NextSeq 550	PAIRED	PCR	VIRAL RNA	Severe acute respiratory syndrome coronavirus 2	Homo sapiens	ILLUMINA	2020-09-21	United Kingdom	Europe	16	2543.79	2382	0.989198	76067053
ERR4667120	PRJEB37886	AMPLICON	SAMEA7384138	ERX4589887	COG-UK/PHWC-16D3BC	NextSeq 550	PAIRED	PCR	VIRAL RNA	Severe acute respiratory syndrome coronavirus 2	Homo sapiens	ILLUMINA	2020-09-22	United Kingdom	Europe	55	1414.22	817	0.850249	42289455
ERR4667122	PRJEB37886	AMPLICON	SAMEA7322290	ERX4589888	COG-UK/PHEC-22F38	NextSeq 550	PAIRED	PCR	VIRAL RNA	Severe acute respiratory syndrome coronavirus 2	Homo sapiens	ILLUMINA	2020-04-24	United Kingdom	Europe	13	6427.31	7603	0.99271	192195969
ERR4667123	PRJEB37886	AMPLICON	SAMEA7377821	ERX4589890	COG-UK/PHEC-23104	Illumina HiSeq 2500	PAIRED	PCR	VIRAL RNA	Severe acute respiratory syndrome coronavirus 2	Homo sapiens	ILLUMINA	2020-04-29	United Kingdom	Europe	60	2365.73	1068	0.785975	70742282
ERR4667126	PRJEB37886	AMPLICON	SAMEA7384142	ERX4589893	COG-UK/PHWC-16A337	NextSeq 550	PAIRED	PCR	VIRAL RNA	Severe acute respiratory syndrome coronavirus 2	Homo sapiens	ILLUMINA	2020-09-06	United Kingdom	Europe	49	3680.45	3185	0.937765	110056463
ERR4667127	PRJEB37886	AMPLICON	SAMEA7384143	ERX4589894	COG-UK/PHWC-16C0B6	NextSeq 550	PAIRED	PCR	VIRAL RNA	Severe acute respiratory syndrome coronavirus 2	Homo sapiens	ILLUMINA	2020-09-13	United Kingdom	Europe	25	4188.79	4112	0.978731	125257405
ERR4667129	PRJEB37886	AMPLICON	SAMEA7384144	ERX4589896	COG-UK/PHWC-16C766	NextSeq 550	PAIRED	PCR	VIRAL RNA	Severe acute respiratory syndrome coronavirus 2	Homo sapiens	ILLUMINA	2020-09-26	United Kingdom	Europe	21	1886.62	1402	0.908972	56415481
ERR4667132	PRJEB37886	AMPLICON	SAMEA7384148	ERX4589899	COG-UK/PHEC-232E3	Illumina HiSeq 2500	PAIRED	PCR	VIRAL RNA	Severe acute respiratory syndrome coronavirus 2	Homo sapiens	ILLUMINA	2020-09-05	United Kingdom	Europe	26	5924.63	7227	0.995954	177164250
ERR4667135	PRJEB37886	AMPLICON	SAMEA7384151	ERX4589902	COG-UK/LIVE-AA8B5	Illumina MiSeq	PAIRED	PCR	VIRAL RNA	Severe acute respiratory syndrome coronavirus 2	Homo sapiens	ILLUMINA	2020-08-04	United Kingdom	Europe	402	388.98	301	0.817109	11631654
ERR4667136	PRJEB37886	AMPLICON	SAMEA7384153	ERX4589903	COG-UK/PHWC-16D5B6	NextSeq 550	PAIRED	PCR	VIRAL RNA	Severe acute respiratory syndrome coronavirus 2	Homo sapiens	ILLUMINA	2020-09-23	United Kingdom	Europe	50	2585.62	1646	0.897535	77317881
ERR4667138	PRJEB37886	AMPLICON	SAMEA7384155	ERX4589906	COG-UK/ALDP-9CC16E	NA	PAIRED	PCR	VIRAL RNA	Severe acute respiratory syndrome coronavirus 2	Homo sapiens	ILLUMINA	2020-09-16	United Kingdom	Europe	24	6667.39	7281	0.995954	199374981
ERR4667139	PRJEB37886	AMPLICON	SAMEA7384156	ERX4589907	COG-UK/PHWC-16A21C	NextSeq 550	PAIRED	PCR	VIRAL RNA	Severe acute respiratory syndrome coronavirus 2	Homo sapiens	ILLUMINA	2020-09-02	United Kingdom	Europe	20	4369.27	4335	0.9794	130654387
ERR4667142	PRJEB37886	AMPLICON	SAMEA7384158	ERX4589909	COG-UK/PHWC-16B3CD	NextSeq 550	PAIRED	PCR	VIRAL RNA	Severe acute respiratory syndrome coronavirus 2	Homo sapiens	ILLUMINA	2020-09-13	United Kingdom	Europe	39	4703.46	5088	0.977728	140647607
ERR4667144	PRJEB37886	AMPLICON	SAMEA7377790	ERX4589910	COG-UK/PHEC-233B3	Illumina HiSeq 2500	PAIRED	PCR	VIRAL RNA	Severe acute respiratory syndrome coronavirus 2	Homo sapiens	ILLUMINA	2020-06-15	United Kingdom	Europe	23	5636.37	6681	0.99592	168544314
ERR4667145	PRJEB37886	AMPLICON	SAMEA7322364	ERX4589911	COG-UK/PHWC-16A20D	NextSeq 550	PAIRED	PCR	VIRAL RNA	Severe acute respiratory syndrome coronavirus 2	Homo sapiens	ILLUMINA	2020-09-05	United Kingdom	Europe	59	2224.57	829	0.789051	66521211
ERR4667147	PRJEB37886	AMPLICON	SAMEA7384163	ERX4589915	COG-UK/PHWC-16C64B	NextSeq 550	PAIRED	PCR	VIRAL RNA	Severe acute respiratory syndrome coronavirus 2	Homo sapiens	ILLUMINA	2020-09-20	United Kingdom	Europe	23	2713.22	2515	0.987326	81133559
ERR4667148	PRJEB37886	AMPLICON	SAMEA7384162	ERX4589916	COG-UK/LIVE-1D2507	Illumina MiSeq	PAIRED	PCR	VIRAL RNA	Severe acute respiratory syndrome coronavirus 2	Homo sapiens	ILLUMINA	2020-05-11	United Kingdom	Europe	19	1611.72	1469	0.94335	48195150
ERR4667149	PRJEB37886	AMPLICON	SAMEA7384161	ERX4589914	COG-UK/PHWC-16D0D3	NextSeq 550	PAIRED	PCR	VIRAL RNA	Severe acute respiratory syndrome coronavirus 2	Homo sapiens	ILLUMINA	2020-09-23	United Kingdom	Europe	49	1751.93	1112	0.901716	52388069
ERR4667150	PRJEB37886	AMPLICON	SAMEA7384160	ERX4589913	COG-UK/PHWC-169FBC	NextSeq 550	PAIRED	PCR	VIRAL RNA	Severe acute respiratory syndrome coronavirus 2	Homo sapiens	ILLUMINA	2020-08-11	United Kingdom	Europe	28	3714.86	3123	0.877337	111085603
ERR4667152	PRJEB37886	AMPLICON	SAMEA7384165	ERX4589918	COG-UK/ALDP-9CC92A	NA	PAIRED	PCR	VIRAL RNA	Severe acute respiratory syndrome coronavirus 2	Homo sapiens	ILLUMINA	2020-09-16	United Kingdom	Europe	28	798.455	646	0.95676	23876208
ERR4667154	PRJEB37886	AMPLICON	SAMEA7384167	ERX4589920	COG-UK/PHWC-16B58B	NextSeq 550	PAIRED	PCR	VIRAL RNA	Severe acute respiratory syndrome coronavirus 2	Homo sapiens	ILLUMINA	2020-09-18	United Kingdom	Europe	29	4010.36	3830	0.94753	119921769
ERR4667155	PRJEB37886	AMPLICON	SAMEA7384169	ERX4589921	COG-UK/PHWC-16ABE4	NextSeq 550	PAIRED	PCR	VIRAL RNA	Severe acute respiratory syndrome coronavirus 2	Homo sapiens	ILLUMINA	2020-09-13	United Kingdom	Europe	22	4360.06	4514	0.949938	130378779
ERR4667156	PRJEB37886	AMPLICON	SAMEA7384170	ERX4589922	COG-UK/PHWC-16D1C1	NextSeq 550	PAIRED	PCR	VIRAL RNA	Severe acute respiratory syndrome coronavirus 2	Homo sapiens	ILLUMINA	2020-09-24	United Kingdom	Europe	30	3975.19	3680	0.988663	118869987
ERR4667157	PRJEB37886	AMPLICON	SAMEA7384171	ERX4589923	COG-UK/PHWC-16D510	NextSeq 550	PAIRED	PCR	VIRAL RNA	Severe acute respiratory syndrome coronavirus 2	Homo sapiens	ILLUMINA	2020-09-23	United Kingdom	Europe	42	2946.99	2353	0.955824	88123989
ERR4667161	PRJEB37886	AMPLICON	SAMEA7384175	ERX4589927	COG-UK/PHWC-16CD37	NextSeq 550	PAIRED	PCR	VIRAL RNA	Severe acute respiratory syndrome coronavirus 2	Homo sapiens	ILLUMINA	2020-09-23	United Kingdom	Europe	24	3012.3	2680	0.979701	90076903
ERR4667162	PRJEB37886	AMPLICON	SAMEA7384177	ERX4589929	COG-UK/ALDP-9CCA90	NA	PAIRED	PCR	VIRAL RNA	Severe acute respiratory syndrome coronavirus 2	Homo sapiens	ILLUMINA	2020-09-16	United Kingdom	Europe	35	811.604	670	0.952848	24269401
ERR4667164	PRJEB37886	AMPLICON	SAMEA7384180	ERX4589932	COG-UK/PHWC-16CA7C	NextSeq 550	PAIRED	PCR	VIRAL RNA	Severe acute respiratory syndrome coronavirus 2	Homo sapiens	ILLUMINA	2020-09-23	United Kingdom	Europe	97	2681.14	2005	0.944888	80174070
ERR4667166	PRJEB37886	AMPLICON	SAMEA7384179	ERX4589930	COG-UK/QEUH-9BB35D	NA	PAIRED	PCR	VIRAL RNA	Severe acute respiratory syndrome coronavirus 2	Homo sapiens	ILLUMINA	2020-09-09	United Kingdom	Europe	22	7348.24	7829	0.996823	219734420
ERR4667169	PRJEB37886	AMPLICON	SAMEA7384184	ERX4589935	COG-UK/PHWC-16CAA9	NextSeq 550	PAIRED	PCR	VIRAL RNA	Severe acute respiratory syndrome coronavirus 2	Homo sapiens	ILLUMINA	2020-09-19	United Kingdom	Europe	27	1981.84	1578	0.955322	59262928
ERR4667170	PRJEB37886	AMPLICON	SAMEA7384185	ERX4589937	COG-UK/PHWC-16BC0E	NextSeq 550	PAIRED	PCR	VIRAL RNA	Severe acute respiratory syndrome coronavirus 2	Homo sapiens	ILLUMINA	2020-09-15	United Kingdom	Europe	28	4236.88	4230	0.9483	126695507
ERR4667173	PRJEB37886	AMPLICON	SAMEA7384188	ERX4589940	COG-UK/PHWC-16D2A0	NextSeq 550	PAIRED	PCR	VIRAL RNA	Severe acute respiratory syndrome coronavirus 2	Homo sapiens	ILLUMINA	2020-09-19	United Kingdom	Europe	19	2591.87	2371	0.988663	77504552
ERR4667174	PRJEB37886	AMPLICON	SAMEA7384187	ERX4589939	COG-UK/PHWC-16A391	NextSeq 550	PAIRED	PCR	VIRAL RNA	Severe acute respiratory syndrome coronavirus 2	Homo sapiens	ILLUMINA	2020-09-06	United Kingdom	Europe	78	2397.16	1168	0.841989	71682423
ERR4667176	PRJEB37886	AMPLICON	SAMEA7384190	ERX4589942	COG-UK/PHWC-16A11F	NextSeq 550	PAIRED	PCR	VIRAL RNA	Severe acute respiratory syndrome coronavirus 2	Homo sapiens	ILLUMINA	2020-09-04	United Kingdom	Europe	17	5715.8	6471	0.98649	170919584
ERR4667178	PRJEB37886	AMPLICON	SAMEA7384192	ERX4589944	COG-UK/PHWC-16C71B	NextSeq 550	PAIRED	PCR	VIRAL RNA	Severe acute respiratory syndrome coronavirus 2	Homo sapiens	ILLUMINA	2020-09-27	United Kingdom	Europe	60	1725.68	1070	0.834565	51603146
ERR4667181	PRJEB37886	AMPLICON	SAMEA7384194	ERX4589947	COG-UK/PHWC-16B7B2	NextSeq 550	PAIRED	PCR	VIRAL RNA	Severe acute respiratory syndrome coronavirus 2	Homo sapiens	ILLUMINA	2020-09-21	United Kingdom	Europe	21	5588.78	6034	0.988663	167121308
ERR4667183	PRJEB37886	AMPLICON	SAMEA7384197	ERX4589950	COG-UK/PHWC-16BB4D	NextSeq 550	PAIRED	PCR	VIRAL RNA	Severe acute respiratory syndrome coronavirus 2	Homo sapiens	ILLUMINA	2020-09-21	United Kingdom	Europe	19	3713.51	3602	0.988663	111044952
ERR4667185	PRJEB37886	AMPLICON	SAMEA7384198	ERX4589951	COG-UK/LIVE-ABD97	Illumina MiSeq	PAIRED	PCR	VIRAL RNA	Severe acute respiratory syndrome coronavirus 2	Homo sapiens	ILLUMINA	2020-08-06	United Kingdom	Europe	30	1192.04	828	0.826004	35645441
ERR4667186	PRJEB37886	AMPLICON	SAMEA7384199	ERX4589952	COG-UK/LIVE-1D169C	Illumina MiSeq	PAIRED	PCR	VIRAL RNA	Severe acute respiratory syndrome coronavirus 2	Homo sapiens	ILLUMINA	2020-05-14	United Kingdom	Europe	65	75.5179	71	0.269204	2258211
ERR4667189	PRJEB37886	AMPLICON	SAMEA7384203	ERX4589955	COG-UK/PHWC-16C5E4	NextSeq 550	PAIRED	PCR	VIRAL RNA	Severe acute respiratory syndrome coronavirus 2	Homo sapiens	ILLUMINA	2020-09-23	United Kingdom	Europe	25	2520.73	2310	0.994248	75377393
ERR4667191	PRJEB37886	AMPLICON	SAMEA7384204	ERX4589957	COG-UK/PHWC-16C344	NextSeq 550	PAIRED	PCR	VIRAL RNA	Severe acute respiratory syndrome coronavirus 2	Homo sapiens	ILLUMINA	2020-09-24	United Kingdom	Europe	40	3161.61	2541	0.927432	94541634
ERR4667193	PRJEB37886	AMPLICON	SAMEA7384206	ERX4589959	COG-UK/NORW-EF66F	NextSeq 500	PAIRED	PCR	VIRAL RNA	Severe acute respiratory syndrome coronavirus 2	Homo sapiens	ILLUMINA	2020-09-24	United Kingdom	Europe	31	2672.04	2354	0.985219	79901998
ERR4667201	PRJEB37886	AMPLICON	SAMEA7384214	ERX4589967	COG-UK/LIVE-AAB70	Illumina MiSeq	PAIRED	PCR	VIRAL RNA	Severe acute respiratory syndrome coronavirus 2	Homo sapiens	ILLUMINA	2020-08-01	United Kingdom	Europe	91	753.77	200	0.65047	22539983
ERR4667202	PRJEB37886	AMPLICON	SAMEA7384215	ERX4589968	COG-UK/PHWC-16CAE5	NextSeq 550	PAIRED	PCR	VIRAL RNA	Severe acute respiratory syndrome coronavirus 2	Homo sapiens	ILLUMINA	2020-06-12	United Kingdom	Europe	13	2704.96	2511	0.990436	80886473
ERR4667207	PRJEB37886	AMPLICON	SAMEA7384221	ERX4589974	COG-UK/QEUH-9BB45A	NA	PAIRED	PCR	VIRAL RNA	Severe acute respiratory syndrome coronavirus 2	Homo sapiens	ILLUMINA	2020-09-09	United Kingdom	Europe	23	5399.4	6111	0.976156	161458114
ERR4667210	PRJEB37886	AMPLICON	SAMEA7384223	ERX4589976	COG-UK/PHWC-16B970	NextSeq 550	PAIRED	PCR	VIRAL RNA	Severe acute respiratory syndrome coronavirus 2	Homo sapiens	ILLUMINA	2020-09-14	United Kingdom	Europe	24	4572.82	4794	0.988663	136741133
ERR4667212	PRJEB37886	AMPLICON	SAMEA7384226	ERX4589980	COG-UK/ALDP-9CCB60	NA	PAIRED	PCR	VIRAL RNA	Severe acute respiratory syndrome coronavirus 2	Homo sapiens	ILLUMINA	2020-09-16	United Kingdom	Europe	31	654.636	553	0.951677	19575573
ERR4667213	PRJEB37886	AMPLICON	SAMEA7384227	ERX4589979	COG-UK/QEUH-9BB3C6	NA	PAIRED	PCR	VIRAL RNA	Severe acute respiratory syndrome coronavirus 2	Homo sapiens	ILLUMINA	2020-09-09	United Kingdom	Europe	20	6306.28	7246	0.995954	188576813
ERR4667214	PRJEB37886	AMPLICON	SAMEA7384224	ERX4589977	COG-UK/CAMC-9C04F8	NA	PAIRED	PCR	VIRAL RNA	Severe acute respiratory syndrome coronavirus 2	Homo sapiens	ILLUMINA	2020-09-09	United Kingdom	Europe	20	7237.03	7875	0.995954	216408919
ERR4667215	PRJEB37886	AMPLICON	SAMEA7384228	ERX4589982	COG-UK/LIVE-ABBCA	Illumina MiSeq	PAIRED	PCR	VIRAL RNA	Severe acute respiratory syndrome coronavirus 2	Homo sapiens	ILLUMINA	2020-08-09	United Kingdom	Europe	31	1208.07	1056	0.912484	36124913
ERR4667222	PRJEB37886	AMPLICON	SAMEA7384234	ERX4589989	COG-UK/PHWC-16CE61	NextSeq 550	PAIRED	PCR	VIRAL RNA	Severe acute respiratory syndrome coronavirus 2	Homo sapiens	ILLUMINA	2020-09-27	United Kingdom	Europe	96	2248.81	1438	0.855165	67246172
ERR4667224	PRJEB37886	AMPLICON	SAMEA7384237	ERX4589990	COG-UK/QEUH-9BB27E	NA	PAIRED	PCR	VIRAL RNA	Severe acute respiratory syndrome coronavirus 2	Homo sapiens	ILLUMINA	2020-09-09	United Kingdom	Europe	19	6358.38	7400	0.995352	190134552
ERR4667227	PRJEB37886	AMPLICON	SAMEA7384240	ERX4589995	COG-UK/PHWC-16A8B0	NextSeq 550	PAIRED	PCR	VIRAL RNA	Severe acute respiratory syndrome coronavirus 2	Homo sapiens	ILLUMINA	2020-09-12	United Kingdom	Europe	21	5285.51	5675	0.994282	158052516
ERR4667228	PRJEB37886	AMPLICON	SAMEA7384239	ERX4589993	COG-UK/PHWC-16A944	NextSeq 550	PAIRED	PCR	VIRAL RNA	Severe acute respiratory syndrome coronavirus 2	Homo sapiens	ILLUMINA	2020-09-07	United Kingdom	Europe	27	4125.3	3900	0.946694	123358785
ERR4667231	PRJEB37886	AMPLICON	SAMEA7384244	ERX4589997	COG-UK/PHWC-16C53F	NextSeq 550	PAIRED	PCR	VIRAL RNA	Severe acute respiratory syndrome coronavirus 2	Homo sapiens	ILLUMINA	2020-09-25	United Kingdom	Europe	26	3487.19	3245	0.988663	104277590
ERR4667232	PRJEB37886	AMPLICON	SAMEA7384245	ERX4589999	COG-UK/PHWC-16BCFF	NextSeq 550	PAIRED	PCR	VIRAL RNA	Severe acute respiratory syndrome coronavirus 2	Homo sapiens	ILLUMINA	2020-09-18	United Kingdom	Europe	26	4992.67	5160	0.995318	149295777
ERR4667234	PRJEB37886	AMPLICON	SAMEA7384246	ERX4590000	COG-UK/CAMC-9C0B6C	NA	PAIRED	PCR	VIRAL RNA	Severe acute respiratory syndrome coronavirus 2	Homo sapiens	ILLUMINA	2020-09-08	United Kingdom	Europe	27	6198.23	7343	0.989065	185345746
ERR4667235	PRJEB37886	AMPLICON	SAMEA7384250	ERX4590003	COG-UK/PHWC-16C4C9	NextSeq 550	PAIRED	PCR	VIRAL RNA	Severe acute respiratory syndrome coronavirus 2	Homo sapiens	ILLUMINA	2020-05-30	United Kingdom	Europe	11	2544.47	2393	0.994081	76087321
ERR4667239	PRJEB37886	AMPLICON	SAMEA7384251	ERX4590005	COG-UK/ALDP-9CC975	NA	PAIRED	PCR	VIRAL RNA	Severe acute respiratory syndrome coronavirus 2	Homo sapiens	ILLUMINA	2020-09-16	United Kingdom	Europe	24	6061.68	6521	0.995954	181262311
ERR4667241	PRJEB37886	AMPLICON	SAMEA7384253	ERX4590008	COG-UK/ALDP-9CC66F	NA	PAIRED	PCR	VIRAL RNA	Severe acute respiratory syndrome coronavirus 2	Homo sapiens	ILLUMINA	2020-09-16	United Kingdom	Europe	19	6706.32	7458	0.995954	200539034
ERR4667242	PRJEB37886	AMPLICON	SAMEA7384255	ERX4590009	COG-UK/PHWC-16A9AE	NextSeq 550	PAIRED	PCR	VIRAL RNA	Severe acute respiratory syndrome coronavirus 2	Homo sapiens	ILLUMINA	2020-09-10	United Kingdom	Europe	26	4948.87	5484	0.984048	147985931
ERR4667244	PRJEB37886	AMPLICON	SAMEA7384256	ERX4590010	COG-UK/QEUH-9BB2BA	NA	PAIRED	PCR	VIRAL RNA	Severe acute respiratory syndrome coronavirus 2	Homo sapiens	ILLUMINA	2020-09-09	United Kingdom	Europe	19	7124.72	7699	0.995954	213050644
ERR4667246	PRJEB37886	AMPLICON	SAMEA7384258	ERX4590012	COG-UK/PHWC-16C5D5	NextSeq 550	PAIRED	PCR	VIRAL RNA	Severe acute respiratory syndrome coronavirus 2	Homo sapiens	ILLUMINA	2020-09-15	United Kingdom	Europe	18	2648.6	2536	0.995452	79201077
ERR4667250	PRJEB37886	AMPLICON	SAMEA7384262	ERX4590016	COG-UK/LIVE-AACB9	Illumina MiSeq	PAIRED	PCR	VIRAL RNA	Severe acute respiratory syndrome coronavirus 2	Homo sapiens	ILLUMINA	2020-08-01	United Kingdom	Europe	36	847.434	671	0.939605	25340828
ERR4667253	PRJEB37886	AMPLICON	SAMEA7384267	ERX4590021	COG-UK/ALDP-9CC298	NA	PAIRED	PCR	VIRAL RNA	Severe acute respiratory syndrome coronavirus 2	Homo sapiens	ILLUMINA	2020-09-16	United Kingdom	Europe	33	4399.45	4455	0.977661	131556775
ERR4667259	PRJEB37886	AMPLICON	SAMEA7384273	ERX4590027	COG-UK/PHWC-16CD55	NextSeq 550	PAIRED	PCR	VIRAL RNA	Severe acute respiratory syndrome coronavirus 2	Homo sapiens	ILLUMINA	2020-09-23	United Kingdom	Europe	23	2943.06	2682	0.987493	88006395
ERR4667260	PRJEB37886	AMPLICON	SAMEA7384271	ERX4590026	COG-UK/PHWC-16B961	NextSeq 550	PAIRED	PCR	VIRAL RNA	Severe acute respiratory syndrome coronavirus 2	Homo sapiens	ILLUMINA	2020-09-18	United Kingdom	Europe	33	4296.72	4296	0.978731	128484702
ERR4667261	PRJEB37886	AMPLICON	SAMEA7384272	ERX4590025	COG-UK/CAMC-9C0795	NA	PAIRED	PCR	VIRAL RNA	Severe acute respiratory syndrome coronavirus 2	Homo sapiens	ILLUMINA	2020-09-10	United Kingdom	Europe	20	6714.13	7383	0.995954	200772747
ERR4667268	PRJEB37886	AMPLICON	SAMEA7384279	ERX4590033	COG-UK/CAMC-9B2C5B	NA	PAIRED	PCR	VIRAL RNA	Severe acute respiratory syndrome coronavirus 2	Homo sapiens	ILLUMINA	2020-09-04	United Kingdom	Europe	123	5088.95	6675	0.975354	152174817
ERR4667270	PRJEB37886	AMPLICON	SAMEA7384282	ERX4590036	COG-UK/PHWC-16CC49	NextSeq 550	PAIRED	PCR	VIRAL RNA	Severe acute respiratory syndrome coronavirus 2	Homo sapiens	ILLUMINA	2020-09-26	United Kingdom	Europe	20	3381.62	3101	0.988663	101120691
ERR4667271	PRJEB37886	AMPLICON	SAMEA7384283	ERX4590037	COG-UK/PHWC-16BD83	NextSeq 550	PAIRED	PCR	VIRAL RNA	Severe acute respiratory syndrome coronavirus 2	Homo sapiens	ILLUMINA	2020-09-18	United Kingdom	Europe	98	2894.92	1936	0.863158	86566777
ERR4667274	PRJEB37886	AMPLICON	SAMEA7384286	ERX4590040	COG-UK/PHWC-16C5F3	NextSeq 550	PAIRED	PCR	VIRAL RNA	Severe acute respiratory syndrome coronavirus 2	Homo sapiens	ILLUMINA	2020-09-21	United Kingdom	Europe	24	3175.16	2874	0.987426	94946796
ERR4667275	PRJEB37886	AMPLICON	SAMEA7384287	ERX4590041	COG-UK/ALDP-9CC1C8	NA	PAIRED	PCR	VIRAL RNA	Severe acute respiratory syndrome coronavirus 2	Homo sapiens	ILLUMINA	2020-09-16	United Kingdom	Europe	26	3758.9	3494	0.986557	112402359
ERR4667277	PRJEB37886	AMPLICON	SAMEA7384289	ERX4590043	COG-UK/PHWC-16B187	NextSeq 550	PAIRED	PCR	VIRAL RNA	Severe acute respiratory syndrome coronavirus 2	Homo sapiens	ILLUMINA	2020-09-15	United Kingdom	Europe	47	2722.2	1308	0.792797	81402004
ERR4667279	PRJEB37886	AMPLICON	SAMEA7384290	ERX4590044	COG-UK/CAMC-9C0883	NA	PAIRED	PCR	VIRAL RNA	Severe acute respiratory syndrome coronavirus 2	Homo sapiens	ILLUMINA	2020-09-09	United Kingdom	Europe	19	5234.84	5629	0.993011	156537552
ERR4667284	PRJEB37886	AMPLICON	SAMEA7384296	ERX4590050	COG-UK/PHWC-16BA04	NextSeq 550	PAIRED	PCR	VIRAL RNA	Severe acute respiratory syndrome coronavirus 2	Homo sapiens	ILLUMINA	2020-09-14	United Kingdom	Europe	23	4688.3	4870	0.988663	140194379
ERR4667285	PRJEB37886	AMPLICON	SAMEA7384297	ERX4590051	COG-UK/PHWC-16C696	NextSeq 550	PAIRED	PCR	VIRAL RNA	Severe acute respiratory syndrome coronavirus 2	Homo sapiens	ILLUMINA	2020-09-19	United Kingdom	Europe	28	3703.83	3531	0.97017	110755635
ERR4667288	PRJEB37886	AMPLICON	SAMEA7384300	ERX4590054	COG-UK/PHWC-16BF7E	NextSeq 550	PAIRED	PCR	VIRAL RNA	Severe acute respiratory syndrome coronavirus 2	Homo sapiens	ILLUMINA	2020-09-14	United Kingdom	Europe	39	3884.17	3631	0.973213	116148278
ERR4667290	PRJEB37886	AMPLICON	SAMEA7384304	ERX4590057	COG-UK/ALDP-9CC9FD	NA	PAIRED	PCR	VIRAL RNA	Severe acute respiratory syndrome coronavirus 2	Homo sapiens	ILLUMINA	2020-09-16	United Kingdom	Europe	28	2095.91	1794	0.978464	62674048
ERR4667293	PRJEB37886	AMPLICON	SAMEA7384305	ERX4590059	COG-UK/PHWC-16AEFA	NextSeq 550	PAIRED	PCR	VIRAL RNA	Severe acute respiratory syndrome coronavirus 2	Homo sapiens	ILLUMINA	2020-09-12	United Kingdom	Europe	24	5958.2	6862	0.995753	178168096
ERR4667296	PRJEB37886	AMPLICON	SAMEA7384308	ERX4590062	COG-UK/PHWC-16AA9C	NextSeq 550	PAIRED	PCR	VIRAL RNA	Severe acute respiratory syndrome coronavirus 2	Homo sapiens	ILLUMINA	2020-09-11	United Kingdom	Europe	35	4344.81	4530	0.953483	129922817
ERR4667297	PRJEB37886	AMPLICON	SAMEA7384309	ERX4590063	COG-UK/LIVE-1D20BB	Illumina MiSeq	PAIRED	PCR	VIRAL RNA	Severe acute respiratory syndrome coronavirus 2	Homo sapiens	ILLUMINA	2020-05-13	United Kingdom	Europe	22	1565.72	1361	0.951109	46819762
ERR4667300	PRJEB37886	AMPLICON	SAMEA7384314	ERX4590068	COG-UK/PHWC-16BCE0	NextSeq 550	PAIRED	PCR	VIRAL RNA	Severe acute respiratory syndrome coronavirus 2	Homo sapiens	ILLUMINA	2020-09-17	United Kingdom	Europe	118	2060.79	1111	0.863158	61623937
ERR4667303	PRJEB37886	AMPLICON	SAMEA7384315	ERX4590070	COG-UK/PHWC-16D1D0	NextSeq 550	PAIRED	PCR	VIRAL RNA	Severe acute respiratory syndrome coronavirus 2	Homo sapiens	ILLUMINA	2020-09-18	United Kingdom	Europe	20	4237.95	4130	0.988663	126727460
ERR4667306	PRJEB37886	AMPLICON	SAMEA7384317	ERX4590072	COG-UK/LIVE-1D20E8	Illumina MiSeq	PAIRED	PCR	VIRAL RNA	Severe acute respiratory syndrome coronavirus 2	Homo sapiens	ILLUMINA	2020-05-12	United Kingdom	Europe	23	1388.87	1190	0.954486	41531272
ERR4667307	PRJEB37886	AMPLICON	SAMEA7384318	ERX4590073	COG-UK/ALDP-9CC210	NA	PAIRED	PCR	VIRAL RNA	Severe acute respiratory syndrome coronavirus 2	Homo sapiens	ILLUMINA	2020-09-16	United Kingdom	Europe	57	910.221	724	0.94111	27218346
ERR4667310	PRJEB37886	AMPLICON	SAMEA7384324	ERX4590078	COG-UK/PHEC-231C8	Illumina HiSeq 2500	PAIRED	PCR	VIRAL RNA	Severe acute respiratory syndrome coronavirus 2	Homo sapiens	ILLUMINA	2020-04-25	United Kingdom	Europe	10	3889.11	3863	0.995954	116296106
ERR4667311	PRJEB37886	AMPLICON	SAMEA7384325	ERX4590079	COG-UK/PHWC-16A328	NextSeq 550	PAIRED	PCR	VIRAL RNA	Severe acute respiratory syndrome coronavirus 2	Homo sapiens	ILLUMINA	2020-09-06	United Kingdom	Europe	38	3920.79	3550	0.951577	117243278
ERR4667314	PRJEB37886	AMPLICON	SAMEA7384329	ERX4590082	COG-UK/PHWC-16813F	NextSeq 550	PAIRED	PCR	VIRAL RNA	Severe acute respiratory syndrome coronavirus 2	Homo sapiens	ILLUMINA	2020-06-08	United Kingdom	Europe	146	2632.24	756	0.625188	78711943
ERR4667316	PRJEB37886	AMPLICON	SAMEA7384330	ERX4590084	COG-UK/ALDP-9CC113	NA	PAIRED	PCR	VIRAL RNA	Severe acute respiratory syndrome coronavirus 2	Homo sapiens	ILLUMINA	2020-09-16	United Kingdom	Europe	24	917.092	738	0.980303	27423811
ERR4667318	PRJEB37886	AMPLICON	SAMEA7384333	ERX4590086	COG-UK/PHWC-16B5C7	NextSeq 550	PAIRED	PCR	VIRAL RNA	Severe acute respiratory syndrome coronavirus 2	Homo sapiens	ILLUMINA	2020-09-18	United Kingdom	Europe	20	4478.84	4407	0.995954	133930635
ERR4667319	PRJEB37886	AMPLICON	SAMEA7384332	ERX4590087	COG-UK/PHWC-16B07B	NextSeq 550	PAIRED	PCR	VIRAL RNA	Severe acute respiratory syndrome coronavirus 2	Homo sapiens	ILLUMINA	2020-09-16	United Kingdom	Europe	23	5087.42	5272	0.988563	152129228
ERR4667322	PRJEB37886	AMPLICON	SAMEA7384336	ERX4590089	COG-UK/LIVE-ABCB8	Illumina MiSeq	PAIRED	PCR	VIRAL RNA	Severe acute respiratory syndrome coronavirus 2	Homo sapiens	ILLUMINA	2020-08-03	United Kingdom	Europe	17	3002.11	2682	0.993044	89772165
ERR4667323	PRJEB37886	AMPLICON	SAMEA7384334	ERX4590090	COG-UK/ALDP-9CCC7C	NA	PAIRED	PCR	VIRAL RNA	Severe acute respiratory syndrome coronavirus 2	Homo sapiens	ILLUMINA	2020-09-16	United Kingdom	Europe	27	637.138	519	0.953516	19052328
ERR4667324	PRJEB37886	AMPLICON	SAMEA7384337	ERX4590091	COG-UK/ALDP-9CC104	NA	PAIRED	PCR	VIRAL RNA	Severe acute respiratory syndrome coronavirus 2	Homo sapiens	ILLUMINA	2020-09-16	United Kingdom	Europe	25	1982.52	1589	0.988663	59283362
ERR4667327	PRJEB37886	AMPLICON	SAMEA7384340	ERX4590094	COG-UK/PHWC-16B72B	NextSeq 550	PAIRED	PCR	VIRAL RNA	Severe acute respiratory syndrome coronavirus 2	Homo sapiens	ILLUMINA	2020-09-16	United Kingdom	Europe	22	4829.42	4866	0.995954	144414261
ERR4667329	PRJEB37886	AMPLICON	SAMEA7384342	ERX4590096	COG-UK/PHEC-22B43	Illumina HiSeq 2500	PAIRED	PCR	VIRAL RNA	Severe acute respiratory syndrome coronavirus 2	Homo sapiens	ILLUMINA	2020-04-14	United Kingdom	Europe	134	4820.53	5782	0.954887	144148188
ERR4667330	PRJEB37886	AMPLICON	SAMEA7384343	ERX4590097	COG-UK/PHWC-16A7A4	NextSeq 550	PAIRED	PCR	VIRAL RNA	Severe acute respiratory syndrome coronavirus 2	Homo sapiens	ILLUMINA	2020-09-09	United Kingdom	Europe	23	6202.25	7288	0.99281	185465829
ERR4667331	PRJEB37886	AMPLICON	SAMEA7384345	ERX4590099	COG-UK/LIVE-1D2349	Illumina MiSeq	PAIRED	PCR	VIRAL RNA	Severe acute respiratory syndrome coronavirus 2	Homo sapiens	ILLUMINA	2020-05-12	United Kingdom	Europe	40	949.397	847	0.894593	28389806
ERR4667332	PRJEB37886	AMPLICON	SAMEA7384346	ERX4590100	COG-UK/PHWC-16D325	NextSeq 550	PAIRED	PCR	VIRAL RNA	Severe acute respiratory syndrome coronavirus 2	Homo sapiens	ILLUMINA	2020-09-21	United Kingdom	Europe	27	2978.57	2912	0.99378	89068262
ERR4667336	PRJEB37886	AMPLICON	SAMEA7384349	ERX4590103	COG-UK/PHWC-16A610	NextSeq 550	PAIRED	PCR	VIRAL RNA	Severe acute respiratory syndrome coronavirus 2	Homo sapiens	ILLUMINA	2020-09-09	United Kingdom	Europe	26	6314.55	7028	0.99699	188824002
ERR4667341	PRJEB37886	AMPLICON	SAMEA7381086	ERX4587057	COG-UK/PHWC-16B62E	NextSeq 550	PAIRED	PCR	VIRAL RNA	Severe acute respiratory syndrome coronavirus 2	Homo sapiens	ILLUMINA	2020-09-21	United Kingdom	Europe	22	5734.88	6093	0.995452	171490166
ERR4667344	PRJEB37886	AMPLICON	SAMEA7384356	ERX4590110	COG-UK/PHWC-16B04E	NextSeq 550	PAIRED	PCR	VIRAL RNA	Severe acute respiratory syndrome coronavirus 2	Homo sapiens	ILLUMINA	2020-09-16	United Kingdom	Europe	26	4920.03	5277	0.988663	147123723
ERR4667345	PRJEB37886	AMPLICON	SAMEA7384358	ERX4590111	COG-UK/ALDP-9CC5F9	NA	PAIRED	PCR	VIRAL RNA	Severe acute respiratory syndrome coronavirus 2	Homo sapiens	ILLUMINA	2020-09-16	United Kingdom	Europe	24	6833.22	7514	0.995954	204333671
ERR4667346	PRJEB37886	AMPLICON	SAMEA7384357	ERX4590112	COG-UK/CAMC-9C0777	NA	PAIRED	PCR	VIRAL RNA	Severe acute respiratory syndrome coronavirus 2	Homo sapiens	ILLUMINA	2020-09-09	United Kingdom	Europe	25	6416.98	7728	0.995954	191886902
ERR4667348	PRJEB37886	AMPLICON	SAMEA7322331	ERX4590114	COG-UK/PHEC-23070	Illumina HiSeq 2500	PAIRED	PCR	VIRAL RNA	Severe acute respiratory syndrome coronavirus 2	Homo sapiens	ILLUMINA	2020-04-16	United Kingdom	Europe	20	5388.36	5626	0.995954	161128247
ERR4667349	PRJEB37886	AMPLICON	SAMEA7384360	ERX4590115	COG-UK/ALDP-9CC23E	NA	PAIRED	PCR	VIRAL RNA	Severe acute respiratory syndrome coronavirus 2	Homo sapiens	ILLUMINA	2020-09-16	United Kingdom	Europe	20	1684.87	1400	0.965522	50382802
ERR4667351	PRJEB37886	AMPLICON	SAMEA7384362	ERX4590117	COG-UK/PHWC-16AAF6	NextSeq 550	PAIRED	PCR	VIRAL RNA	Severe acute respiratory syndrome coronavirus 2	Homo sapiens	ILLUMINA	2020-09-08	United Kingdom	Europe	21	5177.4	6134	0.972277	154819851
ERR4667352	PRJEB37886	AMPLICON	SAMEA7384363	ERX4590118	COG-UK/ALDP-9CC4ED	NA	PAIRED	PCR	VIRAL RNA	Severe acute respiratory syndrome coronavirus 2	Homo sapiens	ILLUMINA	2020-09-16	United Kingdom	Europe	22	5509.99	6494	0.994148	164765134
ERR4667353	PRJEB37886	AMPLICON	SAMEA7384364	ERX4590119	COG-UK/ALDP-9CCBE8	NA	PAIRED	PCR	VIRAL RNA	Severe acute respiratory syndrome coronavirus 2	Homo sapiens	ILLUMINA	2020-09-16	United Kingdom	Europe	24	1392.57	1138	0.957864	41642037
ERR4667356	PRJEB37886	AMPLICON	SAMEA7384367	ERX4590122	COG-UK/PHWC-16B06C	NextSeq 550	PAIRED	PCR	VIRAL RNA	Severe acute respiratory syndrome coronavirus 2	Homo sapiens	ILLUMINA	2020-09-16	United Kingdom	Europe	26	5191.48	5647	0.988663	155240797
ERR4667357	PRJEB37886	AMPLICON	SAMEA7384368	ERX4590123	COG-UK/PHWC-16BE08	NextSeq 550	PAIRED	PCR	VIRAL RNA	Severe acute respiratory syndrome coronavirus 2	Homo sapiens	ILLUMINA	2020-09-08	United Kingdom	Europe	21	4744.4	4667	0.994449	141871779
ERR4667360	PRJEB37886	AMPLICON	SAMEA7384371	ERX4590126	COG-UK/NORW-EF993	NextSeq 500	PAIRED	PCR	VIRAL RNA	Severe acute respiratory syndrome coronavirus 2	Homo sapiens	ILLUMINA	2020-09-22	United Kingdom	Europe	23	798.669	677	0.986322	23882595
ERR4667361	PRJEB37886	AMPLICON	SAMEA7384372	ERX4590127	COG-UK/PHWC-16A67A	NextSeq 550	PAIRED	PCR	VIRAL RNA	Severe acute respiratory syndrome coronavirus 2	Homo sapiens	ILLUMINA	2020-09-09	United Kingdom	Europe	53	4664.71	4934	0.968833	139488710
ERR4667363	PRJEB37886	AMPLICON	SAMEA7384374	ERX4590129	COG-UK/PHEC-2325C	Illumina HiSeq 2500	PAIRED	PCR	VIRAL RNA	Severe acute respiratory syndrome coronavirus 2	Homo sapiens	ILLUMINA	2020-06-03	United Kingdom	Europe	30	6472.86	7426	0.986523	193557799
ERR4667368	PRJEB37886	AMPLICON	SAMEA7382827	ERX4588559	COG-UK/PHWC-16AE18	NextSeq 550	PAIRED	PCR	VIRAL RNA	Severe acute respiratory syndrome coronavirus 2	Homo sapiens	ILLUMINA	2020-09-10	United Kingdom	Europe	27	5978.65	6960	0.995385	178779485
ERR4667369	PRJEB37886	AMPLICON	SAMEA7382826	ERX4588558	COG-UK/LIVE-AAA64	Illumina MiSeq	PAIRED	PCR	VIRAL RNA	Severe acute respiratory syndrome coronavirus 2	Homo sapiens	ILLUMINA	2020-07-24	United Kingdom	Europe	135	726.453	554	0.887837	21723131
ERR4667370	PRJEB37886	AMPLICON	SAMEA7384379	ERX4590134	COG-UK/PHWC-16CC58	NextSeq 550	PAIRED	PCR	VIRAL RNA	Severe acute respiratory syndrome coronavirus 2	Homo sapiens	ILLUMINA	2020-09-17	United Kingdom	Europe	21	1694.93	1498	0.992944	50683367
ERR4667373	PRJEB37886	AMPLICON	SAMEA7382917	ERX4588653	COG-UK/ALDP-9CCA72	NA	PAIRED	PCR	VIRAL RNA	Severe acute respiratory syndrome coronavirus 2	Homo sapiens	ILLUMINA	2020-09-16	United Kingdom	Europe	26	2178.72	1854	0.981908	65150331
ERR4667374	PRJEB37886	AMPLICON	SAMEA7384382	ERX4590137	COG-UK/CAMC-9C067A	NA	PAIRED	PCR	VIRAL RNA	Severe acute respiratory syndrome coronavirus 2	Homo sapiens	ILLUMINA	2020-09-10	United Kingdom	Europe	21	5647.38	6572	0.991105	168873577
ERR4667376	PRJEB37886	AMPLICON	SAMEA7384384	ERX4590139	COG-UK/PHWC-16B71C	NextSeq 550	PAIRED	PCR	VIRAL RNA	Severe acute respiratory syndrome coronavirus 2	Homo sapiens	ILLUMINA	2020-09-18	United Kingdom	Europe	24	4586.42	4691	0.992543	137147652
ERR4667377	PRJEB37886	AMPLICON	SAMEA7383094	ERX4588836	COG-UK/PHWC-16ADFD	NextSeq 550	PAIRED	PCR	VIRAL RNA	Severe acute respiratory syndrome coronavirus 2	Homo sapiens	ILLUMINA	2020-09-08	United Kingdom	Europe	25	5908.07	6446	0.995954	176668886
ERR4667379	PRJEB37886	AMPLICON	SAMEA7384386	ERX4590141	COG-UK/QEUH-9BB2F6	NA	PAIRED	PCR	VIRAL RNA	Severe acute respiratory syndrome coronavirus 2	Homo sapiens	ILLUMINA	2020-09-09	United Kingdom	Europe	41	6008.28	7461	0.995285	179665602
ERR4667380	PRJEB37886	AMPLICON	SAMEA7384387	ERX4590142	COG-UK/PHWC-16CC1C	NextSeq 550	PAIRED	PCR	VIRAL RNA	Severe acute respiratory syndrome coronavirus 2	Homo sapiens	ILLUMINA	2020-09-23	United Kingdom	Europe	28	3186.67	2996	0.993579	95290889
ERR4667382	PRJEB37886	AMPLICON	SAMEA7384389	ERX4590144	COG-UK/PHWC-16BCC2	NextSeq 550	PAIRED	PCR	VIRAL RNA	Severe acute respiratory syndrome coronavirus 2	Homo sapiens	ILLUMINA	2020-09-13	United Kingdom	Europe	23	3310.78	2902	0.995954	99002333
ERR4667385	PRJEB37886	AMPLICON	SAMEA7384391	ERX4590146	COG-UK/PHWC-16AB20	NextSeq 550	PAIRED	PCR	VIRAL RNA	Severe acute respiratory syndrome coronavirus 2	Homo sapiens	ILLUMINA	2020-09-10	United Kingdom	Europe	26	4978.52	5866	0.976591	148872580
ERR4667390	PRJEB37886	AMPLICON	SAMEA7384395	ERX4590150	COG-UK/CAMC-9C0C2D	NA	PAIRED	PCR	VIRAL RNA	Severe acute respiratory syndrome coronavirus 2	Homo sapiens	ILLUMINA	2020-09-09	United Kingdom	Europe	66	5538.7	6962	0.976859	165623795
ERR4667391	PRJEB37886	AMPLICON	SAMEA7384396	ERX4590151	COG-UK/PHWC-16BBA7	NextSeq 550	PAIRED	PCR	VIRAL RNA	Severe acute respiratory syndrome coronavirus 2	Homo sapiens	ILLUMINA	2020-09-18	United Kingdom	Europe	41	3588.39	2823	0.89904	107303572
ERR4667392	PRJEB37886	AMPLICON	SAMEA7384397	ERX4590152	COG-UK/PHWC-16B9AD	NextSeq 550	PAIRED	PCR	VIRAL RNA	Severe acute respiratory syndrome coronavirus 2	Homo sapiens	ILLUMINA	2020-09-16	United Kingdom	Europe	21	4570.78	4543	0.995954	136680058
ERR4667394	PRJEB37886	AMPLICON	SAMEA7384399	ERX4590154	COG-UK/CAMC-9C0A6F	NA	PAIRED	PCR	VIRAL RNA	Severe acute respiratory syndrome coronavirus 2	Homo sapiens	ILLUMINA	2020-09-09	United Kingdom	Europe	94	3730.12	3056	0.871183	111541637
ERR4667395	PRJEB37886	AMPLICON	SAMEA7384400	ERX4590155	COG-UK/PHWC-16ACF0	NextSeq 550	PAIRED	PCR	VIRAL RNA	Severe acute respiratory syndrome coronavirus 2	Homo sapiens	ILLUMINA	2020-09-11	United Kingdom	Europe	24	6063.26	6932	0.99485	181309573
ERR4667396	PRJEB37886	AMPLICON	SAMEA7384408	ERX4590157	COG-UK/LIVE-1D1D79	Illumina MiSeq	PAIRED	PCR	VIRAL RNA	Severe acute respiratory syndrome coronavirus 2	Homo sapiens	ILLUMINA	2020-05-12	United Kingdom	Europe	30	1755.65	1489	0.95569	52499209
ERR4667397	PRJEB37886	AMPLICON	SAMEA7384401	ERX4590156	COG-UK/PHWC-16D228	NextSeq 550	PAIRED	PCR	VIRAL RNA	Severe acute respiratory syndrome coronavirus 2	Homo sapiens	ILLUMINA	2020-09-22	United Kingdom	Europe	15	3431.57	3239	0.988262	102614373
ERR4667399	PRJEB37886	AMPLICON	SAMEA7384403	ERX4590159	COG-UK/PHWC-16C450	NextSeq 550	PAIRED	PCR	VIRAL RNA	Severe acute respiratory syndrome coronavirus 2	Homo sapiens	ILLUMINA	2020-09-23	United Kingdom	Europe	21	2669.45	2413	0.990536	79824444
ERR4667400	PRJEB37886	AMPLICON	SAMEA7384409	ERX4590160	COG-UK/PHWC-16A4E9	NextSeq 550	PAIRED	PCR	VIRAL RNA	Severe acute respiratory syndrome coronavirus 2	Homo sapiens	ILLUMINA	2020-09-06	United Kingdom	Europe	20	5176.7	5457	0.986623	154798966
ERR4667401	PRJEB37886	AMPLICON	SAMEA7384404	ERX4590161	COG-UK/LIVE-AA967	Illumina MiSeq	PAIRED	PCR	VIRAL RNA	Severe acute respiratory syndrome coronavirus 2	Homo sapiens	ILLUMINA	2020-08-10	United Kingdom	Europe	20	865.5	772	0.978798	25881049
ERR4667407	PRJEB37886	AMPLICON	SAMEA7384412	ERX4590167	COG-UK/PHWC-16D282	NextSeq 550	PAIRED	PCR	VIRAL RNA	Severe acute respiratory syndrome coronavirus 2	Homo sapiens	ILLUMINA	2020-06-04	United Kingdom	Europe	22	2508.51	1985	0.960238	75012048
ERR4667410	PRJEB37886	AMPLICON	SAMEA7384414	ERX4590169	COG-UK/PHWC-16BD47	NextSeq 550	PAIRED	PCR	VIRAL RNA	Severe acute respiratory syndrome coronavirus 2	Homo sapiens	ILLUMINA	2020-09-15	United Kingdom	Europe	65	1789.3	703	0.798147	53505443
ERR4667411	PRJEB37886	AMPLICON	SAMEA7384415	ERX4590170	COG-UK/NORW-EE721	NextSeq 500	PAIRED	PCR	VIRAL RNA	Severe acute respiratory syndrome coronavirus 2	Homo sapiens	ILLUMINA	2020-09-27	United Kingdom	Europe	37	789.484	661	0.950306	23607943
ERR4667412	PRJEB37886	AMPLICON	SAMEA7384416	ERX4590171	COG-UK/CAMC-9C0A32	NA	PAIRED	PCR	VIRAL RNA	Severe acute respiratory syndrome coronavirus 2	Homo sapiens	ILLUMINA	2020-09-08	United Kingdom	Europe	24	6918.09	7803	0.995954	206871712
ERR4667414	PRJEB37886	AMPLICON	SAMEA7384418	ERX4590173	COG-UK/CAMC-9C06A7	NA	PAIRED	PCR	VIRAL RNA	Severe acute respiratory syndrome coronavirus 2	Homo sapiens	ILLUMINA	2020-09-09	United Kingdom	Europe	102	139.746	87	0.469618	4178812
ERR4667415	PRJEB37886	AMPLICON	SAMEA7384420	ERX4590175	COG-UK/PHWC-16ACD2	NextSeq 550	PAIRED	PCR	VIRAL RNA	Severe acute respiratory syndrome coronavirus 2	Homo sapiens	ILLUMINA	2020-09-11	United Kingdom	Europe	56	3578.66	2815	0.892385	107012767
ERR4667416	PRJEB37886	AMPLICON	SAMEA7384419	ERX4590174	COG-UK/CAMC-9C0F60	NA	PAIRED	PCR	VIRAL RNA	Severe acute respiratory syndrome coronavirus 2	Homo sapiens	ILLUMINA	2020-09-08	United Kingdom	Europe	27	5870.45	7299	0.981005	175544092
ERR4667417	PRJEB37886	AMPLICON	SAMEA7384421	ERX4590176	COG-UK/CAMC-9C0D57	NA	PAIRED	PCR	VIRAL RNA	Severe acute respiratory syndrome coronavirus 2	Homo sapiens	ILLUMINA	2020-09-09	United Kingdom	Europe	29	6284.46	7528	0.988496	187924308
ERR4667418	PRJEB37886	AMPLICON	SAMEA7384422	ERX4590177	COG-UK/PHWC-16C2B0	NextSeq 550	PAIRED	PCR	VIRAL RNA	Severe acute respiratory syndrome coronavirus 2	Homo sapiens	ILLUMINA	2020-09-27	United Kingdom	Europe	29	2457.58	2157	0.983848	73489113
ERR4667423	PRJEB37886	AMPLICON	SAMEA7384427	ERX4590182	COG-UK/PHWC-16CB6A	NextSeq 550	PAIRED	PCR	VIRAL RNA	Severe acute respiratory syndrome coronavirus 2	Homo sapiens	ILLUMINA	2020-09-24	United Kingdom	Europe	18	3214.29	2849	0.988596	96116993
ERR4667425	PRJEB37886	AMPLICON	SAMEA7384429	ERX4590184	COG-UK/PHWC-16A0B8	NextSeq 550	PAIRED	PCR	VIRAL RNA	Severe acute respiratory syndrome coronavirus 2	Homo sapiens	ILLUMINA	2020-09-05	United Kingdom	Europe	23	7139.91	7828	0.995954	213504649
ERR4667426	PRJEB37886	AMPLICON	SAMEA7384430	ERX4590185	COG-UK/LIVE-1D1D4C	Illumina MiSeq	PAIRED	PCR	VIRAL RNA	Severe acute respiratory syndrome coronavirus 2	Homo sapiens	ILLUMINA	2020-05-13	United Kingdom	Europe	27	1391.15	1215	0.947229	41599444
ERR4667427	PRJEB37886	AMPLICON	SAMEA7384431	ERX4590186	COG-UK/PHWC-16BDFC	NextSeq 550	PAIRED	PCR	VIRAL RNA	Severe acute respiratory syndrome coronavirus 2	Homo sapiens	ILLUMINA	2020-09-15	United Kingdom	Europe	20	5012.98	5141	0.995352	149903028
ERR4667428	PRJEB37886	AMPLICON	SAMEA7384432	ERX4590187	COG-UK/NORW-EF957	NextSeq 500	PAIRED	PCR	VIRAL RNA	Severe acute respiratory syndrome coronavirus 2	Homo sapiens	ILLUMINA	2020-09-24	United Kingdom	Europe	103	1900.41	1544	0.92469	56828075
ERR4667429	PRJEB37886	AMPLICON	SAMEA7384433	ERX4590188	COG-UK/PHWC-16D2DD	NextSeq 550	PAIRED	PCR	VIRAL RNA	Severe acute respiratory syndrome coronavirus 2	Homo sapiens	ILLUMINA	2020-09-24	United Kingdom	Europe	32	3610.86	3416	0.977962	107975450
ERR4667432	PRJEB37886	AMPLICON	SAMEA7384436	ERX4590191	COG-UK/PHWC-16D1FE	NextSeq 550	PAIRED	PCR	VIRAL RNA	Severe acute respiratory syndrome coronavirus 2	Homo sapiens	ILLUMINA	2020-09-26	United Kingdom	Europe	27	3029.17	2624	0.968465	90581405
ERR4667434	PRJEB37886	AMPLICON	SAMEA7384438	ERX4590193	COG-UK/PHWC-16C7FD	NextSeq 550	PAIRED	PCR	VIRAL RNA	Severe acute respiratory syndrome coronavirus 2	Homo sapiens	ILLUMINA	2020-09-23	United Kingdom	Europe	41	2657.22	1587	0.95355	79458718
ERR4667437	PRJEB37886	AMPLICON	SAMEA7384441	ERX4590196	COG-UK/PHWC-16AC78	NextSeq 550	PAIRED	PCR	VIRAL RNA	Severe acute respiratory syndrome coronavirus 2	Homo sapiens	ILLUMINA	2020-09-12	United Kingdom	Europe	25	5873.82	6680	0.995151	175644885
ERR4667438	PRJEB37886	AMPLICON	SAMEA7384442	ERX4590197	COG-UK/PHEC-22FA1	Illumina HiSeq 2500	PAIRED	PCR	VIRAL RNA	Severe acute respiratory syndrome coronavirus 2	Homo sapiens	ILLUMINA	2020-05-13	United Kingdom	Europe	79	4673.08	5681	0.946895	139738998
ERR4667440	PRJEB37886	AMPLICON	SAMEA7384444	ERX4590199	COG-UK/PHWC-16B873	NextSeq 550	PAIRED	PCR	VIRAL RNA	Severe acute respiratory syndrome coronavirus 2	Homo sapiens	ILLUMINA	2020-09-17	United Kingdom	Europe	22	4115.22	4096	0.992375	123057381
ERR4667444	PRJEB37886	AMPLICON	SAMEA7384448	ERX4590203	COG-UK/QEUH-9AF69F	NA	PAIRED	PCR	VIRAL RNA	Severe acute respiratory syndrome coronavirus 2	Homo sapiens	ILLUMINA	2020-09-01	United Kingdom	Europe	24	6107.77	7505	0.994516	182640770
ERR4667445	PRJEB37886	AMPLICON	SAMEA7384449	ERX4590204	COG-UK/PHWC-16B011	NextSeq 550	PAIRED	PCR	VIRAL RNA	Severe acute respiratory syndrome coronavirus 2	Homo sapiens	ILLUMINA	2020-09-16	United Kingdom	Europe	29	5437.6	5794	0.9897	162600588
ERR4667446	PRJEB37886	AMPLICON	SAMEA7384450	ERX4590205	COG-UK/PHWC-16C739	NextSeq 550	PAIRED	PCR	VIRAL RNA	Severe acute respiratory syndrome coronavirus 2	Homo sapiens	ILLUMINA	2020-09-25	United Kingdom	Europe	25	3914.2	3661	0.988663	117046415
ERR4667448	PRJEB37886	AMPLICON	SAMEA7384452	ERX4590207	COG-UK/PHWC-16AC4B	NextSeq 550	PAIRED	PCR	VIRAL RNA	Severe acute respiratory syndrome coronavirus 2	Homo sapiens	ILLUMINA	2020-09-13	United Kingdom	Europe	23	4390.94	4222	0.995285	131302356
ERR4667451	PRJEB37886	AMPLICON	SAMEA7384456	ERX4590211	COG-UK/PHWC-16B099	NextSeq 550	PAIRED	PCR	VIRAL RNA	Severe acute respiratory syndrome coronavirus 2	Homo sapiens	ILLUMINA	2020-09-10	United Kingdom	Europe	133	3044.56	2087	0.855934	91041506
ERR4667452	PRJEB37886	AMPLICON	SAMEA7384455	ERX4590210	COG-UK/PHWC-16AEEB	NextSeq 550	PAIRED	PCR	VIRAL RNA	Severe acute respiratory syndrome coronavirus 2	Homo sapiens	ILLUMINA	2020-09-13	United Kingdom	Europe	99	4164.76	3769	0.963248	124538722
ERR4667455	PRJEB37886	AMPLICON	SAMEA7384459	ERX4590214	COG-UK/PHWC-16B882	NextSeq 550	PAIRED	PCR	VIRAL RNA	Severe acute respiratory syndrome coronavirus 2	Homo sapiens	ILLUMINA	2020-09-13	United Kingdom	Europe	23	4856.95	5094	0.994883	145237345
ERR4667599	PRJEB37886	AMPLICON	SAMEA7384018	ERX4589766	COG-UK/PHWC-16A2A3	NextSeq 550	PAIRED	PCR	VIRAL RNA	Severe acute respiratory syndrome coronavirus 2	Homo sapiens	ILLUMINA	2020-09-07	United Kingdom	Europe	22	4957.74	5188	0.991171	148251184
ERR4667802	PRJEB37886	AMPLICON	SAMEA7384781	ERX4590526	COG-UK/MILK-9A67FF	Illumina NovaSeq 6000	PAIRED	PCR	VIRAL RNA	Severe acute respiratory syndrome coronavirus 2	Homo sapiens	ILLUMINA	2020-08-30	United Kingdom	Europe	24	5109.28	8000	0.725412	152782696
ERR4667803	PRJEB37886	AMPLICON	SAMEA7384782	ERX4590527	COG-UK/MILK-9C263C	Illumina NovaSeq 6000	PAIRED	PCR	VIRAL RNA	Severe acute respiratory syndrome coronavirus 2	Homo sapiens	ILLUMINA	2020-09-10	United Kingdom	Europe	29	4043.97	3807	0.932314	120926882
ERR4667804	PRJEB37886	AMPLICON	SAMEA7384783	ERX4590528	COG-UK/MILK-9C261E	Illumina NovaSeq 6000	PAIRED	PCR	VIRAL RNA	Severe acute respiratory syndrome coronavirus 2	Homo sapiens	ILLUMINA	2020-09-10	United Kingdom	Europe	20	5045.66	7986	0.758084	150880510
ERR4667805	PRJEB37886	AMPLICON	SAMEA7384784	ERX4590529	COG-UK/MILK-9C2F31	Illumina NovaSeq 6000	PAIRED	PCR	VIRAL RNA	Severe acute respiratory syndrome coronavirus 2	Homo sapiens	ILLUMINA	2020-09-07	United Kingdom	Europe	21	5136.23	8008	0.709427	153588774
ERR4667806	PRJEB37886	AMPLICON	SAMEA7384785	ERX4590530	COG-UK/MILK-9C30E2	Illumina NovaSeq 6000	PAIRED	PCR	VIRAL RNA	Severe acute respiratory syndrome coronavirus 2	Homo sapiens	ILLUMINA	2020-09-07	United Kingdom	Europe	97	2353	1904	0.859178	70361752
ERR4667807	PRJEB37886	AMPLICON	SAMEA7384786	ERX4590531	COG-UK/MILK-9C30D3	Illumina NovaSeq 6000	PAIRED	PCR	VIRAL RNA	Severe acute respiratory syndrome coronavirus 2	Homo sapiens	ILLUMINA	2020-09-07	United Kingdom	Europe	23	4980.54	7377	0.796007	148933021
ERR4667808	PRJEB37886	AMPLICON	SAMEA7384787	ERX4590532	COG-UK/MILK-9C3783	Illumina NovaSeq 6000	PAIRED	PCR	VIRAL RNA	Severe acute respiratory syndrome coronavirus 2	Homo sapiens	ILLUMINA	2020-09-07	United Kingdom	Europe	21	4792.7	5092	0.869712	143316176
ERR4667809	PRJEB37886	AMPLICON	SAMEA7384788	ERX4590533	COG-UK/MILK-9C3817	Illumina NovaSeq 6000	PAIRED	PCR	VIRAL RNA	Severe acute respiratory syndrome coronavirus 2	Homo sapiens	ILLUMINA	2020-09-08	United Kingdom	Europe	25	4802.31	5426	0.849647	143603471
ERR4667810	PRJEB37886	AMPLICON	SAMEA7384789	ERX4590534	COG-UK/MILK-9C3A4E	Illumina NovaSeq 6000	PAIRED	PCR	VIRAL RNA	Severe acute respiratory syndrome coronavirus 2	Homo sapiens	ILLUMINA	2020-09-07	United Kingdom	Europe	19	4978.97	7209	0.744474	148886285
ERR4667811	PRJEB37886	AMPLICON	SAMEA7384790	ERX4590535	COG-UK/MILK-9C412A	Illumina NovaSeq 6000	PAIRED	PCR	VIRAL RNA	Severe acute respiratory syndrome coronavirus 2	Homo sapiens	ILLUMINA	2020-09-07	United Kingdom	Europe	21	4541.59	4507	0.891081	135807304
ERR4667812	PRJEB37886	AMPLICON	SAMEA7384791	ERX4590536	COG-UK/MILK-9C41FD	Illumina NovaSeq 6000	PAIRED	PCR	VIRAL RNA	Severe acute respiratory syndrome coronavirus 2	Homo sapiens	ILLUMINA	2020-09-07	United Kingdom	Europe	22	5093.77	8003	0.715045	152318997
ERR4667813	PRJEB37886	AMPLICON	SAMEA7384792	ERX4590537	COG-UK/MILK-9C4218	Illumina NovaSeq 6000	PAIRED	PCR	VIRAL RNA	Severe acute respiratory syndrome coronavirus 2	Homo sapiens	ILLUMINA	2020-09-07	United Kingdom	Europe	23	4722.97	4960	0.873491	141231023
ERR4667814	PRJEB37886	AMPLICON	SAMEA7384793	ERX4590538	COG-UK/QEUH-9C8706	Illumina NovaSeq 6000	PAIRED	PCR	VIRAL RNA	Severe acute respiratory syndrome coronavirus 2	Homo sapiens	ILLUMINA	2020-09-15	United Kingdom	Europe	31	3706.16	3731	0.968164	110825443
ERR4667815	PRJEB37886	AMPLICON	SAMEA7384794	ERX4590539	COG-UK/QEUH-9C8715	Illumina NovaSeq 6000	PAIRED	PCR	VIRAL RNA	Severe acute respiratory syndrome coronavirus 2	Homo sapiens	ILLUMINA	2020-09-15	United Kingdom	Europe	26	4994.69	7279	0.774036	149356093
ERR4667816	PRJEB37886	AMPLICON	SAMEA7384795	ERX4590540	COG-UK/QEUH-9C7BA1	Illumina NovaSeq 6000	PAIRED	PCR	VIRAL RNA	Severe acute respiratory syndrome coronavirus 2	Homo sapiens	ILLUMINA	2020-09-12	United Kingdom	Europe	43	607.217	363	0.706417	18157604
ERR4667817	PRJEB37886	AMPLICON	SAMEA7384796	ERX4590541	COG-UK/QEUH-9C8733	Illumina NovaSeq 6000	PAIRED	PCR	VIRAL RNA	Severe acute respiratory syndrome coronavirus 2	Homo sapiens	ILLUMINA	2020-09-15	United Kingdom	Europe	21	5030.39	7735	0.756446	150423860
ERR4667818	PRJEB37886	AMPLICON	SAMEA7384797	ERX4590542	COG-UK/QEUH-9C8742	Illumina NovaSeq 6000	PAIRED	PCR	VIRAL RNA	Severe acute respiratory syndrome coronavirus 2	Homo sapiens	ILLUMINA	2020-09-15	United Kingdom	Europe	20	4967.69	7172	0.770525	148548931
ERR4667819	PRJEB37886	AMPLICON	SAMEA7384798	ERX4590543	COG-UK/QEUH-9C8751	Illumina NovaSeq 6000	PAIRED	PCR	VIRAL RNA	Severe acute respiratory syndrome coronavirus 2	Homo sapiens	ILLUMINA	2020-09-15	United Kingdom	Europe	23	4942.22	6784	0.771026	147787127
ERR4667820	PRJEB37886	AMPLICON	SAMEA7384799	ERX4590544	COG-UK/QEUH-9C8760	Illumina NovaSeq 6000	PAIRED	PCR	VIRAL RNA	Severe acute respiratory syndrome coronavirus 2	Homo sapiens	ILLUMINA	2020-09-15	United Kingdom	Europe	17	5040.62	7981	0.743872	150729675
ERR4667821	PRJEB37886	AMPLICON	SAMEA7384800	ERX4590545	COG-UK/QEUH-9C879D	Illumina NovaSeq 6000	PAIRED	PCR	VIRAL RNA	Severe acute respiratory syndrome coronavirus 2	Homo sapiens	ILLUMINA	2020-09-15	United Kingdom	Europe	26	5116.3	8003	0.721901	152992761
ERR4667822	PRJEB37886	AMPLICON	SAMEA7384801	ERX4590546	COG-UK/QEUH-9C87F7	Illumina NovaSeq 6000	PAIRED	PCR	VIRAL RNA	Severe acute respiratory syndrome coronavirus 2	Homo sapiens	ILLUMINA	2020-09-15	United Kingdom	Europe	26	4929.29	6794	0.768819	147400491
ERR4667823	PRJEB37886	AMPLICON	SAMEA7384802	ERX4590547	COG-UK/QEUH-9C87E8	Illumina NovaSeq 6000	PAIRED	PCR	VIRAL RNA	Severe acute respiratory syndrome coronavirus 2	Homo sapiens	ILLUMINA	2020-09-15	United Kingdom	Europe	20	4850.75	5956	0.868308	145052087
ERR4667824	PRJEB37886	AMPLICON	SAMEA7384803	ERX4590548	COG-UK/QEUH-9C8812	Illumina NovaSeq 6000	PAIRED	PCR	VIRAL RNA	Severe acute respiratory syndrome coronavirus 2	Homo sapiens	ILLUMINA	2020-09-15	United Kingdom	Europe	27	3664.35	3571	0.9483	109575022
ERR4667825	PRJEB37886	AMPLICON	SAMEA7384804	ERX4590549	COG-UK/QEUH-9C7CEA	Illumina NovaSeq 6000	PAIRED	PCR	VIRAL RNA	Severe acute respiratory syndrome coronavirus 2	Homo sapiens	ILLUMINA	2020-09-15	United Kingdom	Europe	22	4984.04	7094	0.812928	149037658
ERR4667826	PRJEB37886	AMPLICON	SAMEA7384805	ERX4590550	COG-UK/QEUH-9C7CDB	Illumina NovaSeq 6000	PAIRED	PCR	VIRAL RNA	Severe acute respiratory syndrome coronavirus 2	Homo sapiens	ILLUMINA	2020-09-15	United Kingdom	Europe	22	4804.28	5299	0.889576	143662450
ERR4667827	PRJEB37886	AMPLICON	SAMEA7384806	ERX4590551	COG-UK/QEUH-9C7C80	Illumina NovaSeq 6000	PAIRED	PCR	VIRAL RNA	Severe acute respiratory syndrome coronavirus 2	Homo sapiens	ILLUMINA	2020-09-15	United Kingdom	Europe	23	4916.61	5973	0.900077	147021460
ERR4667828	PRJEB37886	AMPLICON	SAMEA7384807	ERX4590552	COG-UK/QEUH-9C7C9F	Illumina NovaSeq 6000	PAIRED	PCR	VIRAL RNA	Severe acute respiratory syndrome coronavirus 2	Homo sapiens	ILLUMINA	2020-09-15	United Kingdom	Europe	21	5047.26	7930	0.787379	150928171
ERR4667829	PRJEB37886	AMPLICON	SAMEA7384808	ERX4590553	COG-UK/QEUH-9C7CAE	Illumina NovaSeq 6000	PAIRED	PCR	VIRAL RNA	Severe acute respiratory syndrome coronavirus 2	Homo sapiens	ILLUMINA	2020-09-15	United Kingdom	Europe	22	5024.64	7890	0.759255	150251840
ERR4667830	PRJEB37886	AMPLICON	SAMEA7384809	ERX4590554	COG-UK/QEUH-9C8830	Illumina NovaSeq 6000	PAIRED	PCR	VIRAL RNA	Severe acute respiratory syndrome coronavirus 2	Homo sapiens	ILLUMINA	2020-09-15	United Kingdom	Europe	22	4752.4	4959	0.916898	142111148
ERR4667831	PRJEB37886	AMPLICON	SAMEA7384810	ERX4590555	COG-UK/QEUH-9C8821	Illumina NovaSeq 6000	PAIRED	PCR	VIRAL RNA	Severe acute respiratory syndrome coronavirus 2	Homo sapiens	ILLUMINA	2020-09-15	United Kingdom	Europe	18	5060.94	7998	0.717788	151337247
ERR4667832	PRJEB37886	AMPLICON	SAMEA7384811	ERX4590556	COG-UK/QEUH-9C8803	Illumina NovaSeq 6000	PAIRED	PCR	VIRAL RNA	Severe acute respiratory syndrome coronavirus 2	Homo sapiens	ILLUMINA	2020-09-15	United Kingdom	Europe	25	4914.2	5535	0.920677	146949270
ERR4667833	PRJEB37886	AMPLICON	SAMEA7384812	ERX4590557	COG-UK/QEUH-9C8E4D	Illumina NovaSeq 6000	PAIRED	PCR	VIRAL RNA	Severe acute respiratory syndrome coronavirus 2	Homo sapiens	ILLUMINA	2020-09-14	United Kingdom	Europe	29	2536.21	1889	0.93285	75840211
ERR4667834	PRJEB37886	AMPLICON	SAMEA7384813	ERX4590558	COG-UK/QEUH-9C8E5C	Illumina NovaSeq 6000	PAIRED	PCR	VIRAL RNA	Severe acute respiratory syndrome coronavirus 2	Homo sapiens	ILLUMINA	2020-09-14	United Kingdom	Europe	21	5067.84	7997	0.738287	151543758
ERR4667835	PRJEB37886	AMPLICON	SAMEA7384814	ERX4590559	COG-UK/QEUH-9C8E6B	Illumina NovaSeq 6000	PAIRED	PCR	VIRAL RNA	Severe acute respiratory syndrome coronavirus 2	Homo sapiens	ILLUMINA	2020-09-14	United Kingdom	Europe	20	4718.7	5392	0.978062	141103318
ERR4667836	PRJEB37886	AMPLICON	SAMEA7384815	ERX4590560	COG-UK/QEUH-9C7CBD	Illumina NovaSeq 6000	PAIRED	PCR	VIRAL RNA	Severe acute respiratory syndrome coronavirus 2	Homo sapiens	ILLUMINA	2020-09-15	United Kingdom	Europe	20	4979.37	6810	0.820051	148898101
ERR4667837	PRJEB37886	AMPLICON	SAMEA7384816	ERX4590561	COG-UK/QEUH-9C7CF9	Illumina NovaSeq 6000	PAIRED	PCR	VIRAL RNA	Severe acute respiratory syndrome coronavirus 2	Homo sapiens	ILLUMINA	2020-09-15	United Kingdom	Europe	23	5101.83	8001	0.74949	152560004
ERR4667838	PRJEB37886	AMPLICON	SAMEA7384817	ERX4590562	COG-UK/QEUH-9C7CCC	Illumina NovaSeq 6000	PAIRED	PCR	VIRAL RNA	Severe acute respiratory syndrome coronavirus 2	Homo sapiens	ILLUMINA	2020-09-15	United Kingdom	Europe	24	4931.76	6431	0.871083	147474511
ERR4667839	PRJEB37886	AMPLICON	SAMEA7384818	ERX4590563	COG-UK/QEUH-9C7D14	Illumina NovaSeq 6000	PAIRED	PCR	VIRAL RNA	Severe acute respiratory syndrome coronavirus 2	Homo sapiens	ILLUMINA	2020-09-15	United Kingdom	Europe	22	4682.34	4547	0.945725	140016031
ERR4667840	PRJEB37886	AMPLICON	SAMEA7384819	ERX4590564	COG-UK/QEUH-9C7D32	Illumina NovaSeq 6000	PAIRED	PCR	VIRAL RNA	Severe acute respiratory syndrome coronavirus 2	Homo sapiens	ILLUMINA	2020-09-15	United Kingdom	Europe	25	4852.28	5895	0.814132	145097804
ERR4667841	PRJEB37886	AMPLICON	SAMEA7384820	ERX4590565	COG-UK/QEUH-9C7D23	Illumina NovaSeq 6000	PAIRED	PCR	VIRAL RNA	Severe acute respiratory syndrome coronavirus 2	Homo sapiens	ILLUMINA	2020-09-15	United Kingdom	Europe	20	4751.08	5048	0.966425	142071609
ERR4667842	PRJEB37886	AMPLICON	SAMEA7384821	ERX4590566	COG-UK/QEUH-9C7D05	Illumina NovaSeq 6000	PAIRED	PCR	VIRAL RNA	Severe acute respiratory syndrome coronavirus 2	Homo sapiens	ILLUMINA	2020-09-15	United Kingdom	Europe	21	4976.33	7181	0.785205	148807166
ERR4667843	PRJEB37886	AMPLICON	SAMEA7384822	ERX4590567	COG-UK/QEUH-9C8E3E	Illumina NovaSeq 6000	PAIRED	PCR	VIRAL RNA	Severe acute respiratory syndrome coronavirus 2	Homo sapiens	ILLUMINA	2020-09-14	United Kingdom	Europe	22	4894.02	6607	0.823964	146345960
ERR4667844	PRJEB37886	AMPLICON	SAMEA7384823	ERX4590568	COG-UK/QEUH-9C8E98	Illumina NovaSeq 6000	PAIRED	PCR	VIRAL RNA	Severe acute respiratory syndrome coronavirus 2	Homo sapiens	ILLUMINA	2020-09-14	United Kingdom	Europe	41	2729.11	2379	0.957864	81608635
ERR4667845	PRJEB37886	AMPLICON	SAMEA7384824	ERX4590569	COG-UK/QEUH-9C8EB6	Illumina NovaSeq 6000	PAIRED	PCR	VIRAL RNA	Severe acute respiratory syndrome coronavirus 2	Homo sapiens	ILLUMINA	2020-09-14	United Kingdom	Europe	24	4815.24	4949	0.911179	143990034
ERR4667846	PRJEB37886	AMPLICON	SAMEA7384825	ERX4590570	COG-UK/QEUH-9C893D	Illumina NovaSeq 6000	PAIRED	PCR	VIRAL RNA	Severe acute respiratory syndrome coronavirus 2	Homo sapiens	ILLUMINA	2020-09-14	United Kingdom	Europe	38	4645.62	4883	0.856536	138917906
ERR4667847	PRJEB37886	AMPLICON	SAMEA7384826	ERX4590571	COG-UK/QEUH-9C892E	Illumina NovaSeq 6000	PAIRED	PCR	VIRAL RNA	Severe acute respiratory syndrome coronavirus 2	Homo sapiens	ILLUMINA	2020-09-14	United Kingdom	Europe	24	4663.78	4996	0.908905	139461059
ERR4667848	PRJEB37886	AMPLICON	SAMEA7384827	ERX4590572	COG-UK/QEUH-9C8EC5	Illumina NovaSeq 6000	PAIRED	PCR	VIRAL RNA	Severe acute respiratory syndrome coronavirus 2	Homo sapiens	ILLUMINA	2020-09-14	United Kingdom	Europe	25	4989.16	7290	0.796174	149190876
ERR4667849	PRJEB37886	AMPLICON	SAMEA7384828	ERX4590573	COG-UK/QEUH-9C7D41	Illumina NovaSeq 6000	PAIRED	PCR	VIRAL RNA	Severe acute respiratory syndrome coronavirus 2	Homo sapiens	ILLUMINA	2020-09-15	United Kingdom	Europe	19	5112.14	8006	0.714611	152868259
ERR4667850	PRJEB37886	AMPLICON	SAMEA7384829	ERX4590574	COG-UK/QEUH-9C7D50	Illumina NovaSeq 6000	PAIRED	PCR	VIRAL RNA	Severe acute respiratory syndrome coronavirus 2	Homo sapiens	ILLUMINA	2020-09-15	United Kingdom	Europe	27	4894.93	6304	0.849748	146373164
ERR4667851	PRJEB37886	AMPLICON	SAMEA7384830	ERX4590575	COG-UK/QEUH-9C8F3B	Illumina NovaSeq 6000	PAIRED	PCR	VIRAL RNA	Severe acute respiratory syndrome coronavirus 2	Homo sapiens	ILLUMINA	2020-09-14	United Kingdom	Europe	22	5103.76	8004	0.741431	152617756
ERR4667852	PRJEB37886	AMPLICON	SAMEA7384831	ERX4590576	COG-UK/QEUH-9C8F1D	Illumina NovaSeq 6000	PAIRED	PCR	VIRAL RNA	Severe acute respiratory syndrome coronavirus 2	Homo sapiens	ILLUMINA	2020-09-14	United Kingdom	Europe	22	4287.08	4155	0.934388	128196447
ERR4667853	PRJEB37886	AMPLICON	SAMEA7384832	ERX4590577	COG-UK/QEUH-9C8469	Illumina NovaSeq 6000	PAIRED	PCR	VIRAL RNA	Severe acute respiratory syndrome coronavirus 2	Homo sapiens	ILLUMINA	2020-09-15	United Kingdom	Europe	21	5016.54	7944	0.749958	150009629
ERR4667854	PRJEB37886	AMPLICON	SAMEA7384833	ERX4590578	COG-UK/QEUH-9C9091	Illumina NovaSeq 6000	PAIRED	PCR	VIRAL RNA	Severe acute respiratory syndrome coronavirus 2	Homo sapiens	ILLUMINA	2020-09-14	United Kingdom	Europe	64	2854.61	2448	0.977494	85361507
ERR4667855	PRJEB37886	AMPLICON	SAMEA7384834	ERX4590579	COG-UK/QEUH-9C9073	Illumina NovaSeq 6000	PAIRED	PCR	VIRAL RNA	Severe acute respiratory syndrome coronavirus 2	Homo sapiens	ILLUMINA	2020-09-14	United Kingdom	Europe	23	4834.89	5801	0.836337	144577825
ERR4667856	PRJEB37886	AMPLICON	SAMEA7384835	ERX4590580	COG-UK/QEUH-9C9082	Illumina NovaSeq 6000	PAIRED	PCR	VIRAL RNA	Severe acute respiratory syndrome coronavirus 2	Homo sapiens	ILLUMINA	2020-09-14	United Kingdom	Europe	42	1901.69	1297	0.949303	56866357
ERR4667857	PRJEB37886	AMPLICON	SAMEA7384836	ERX4590581	COG-UK/QEUH-9C8B0A	Illumina NovaSeq 6000	PAIRED	PCR	VIRAL RNA	Severe acute respiratory syndrome coronavirus 2	Homo sapiens	ILLUMINA	2020-09-10	United Kingdom	Europe	31	3020.71	2529	0.935859	90328293
ERR4667858	PRJEB37886	AMPLICON	SAMEA7384837	ERX4590582	COG-UK/QEUH-9C8BBF	Illumina NovaSeq 6000	PAIRED	PCR	VIRAL RNA	Severe acute respiratory syndrome coronavirus 2	Homo sapiens	ILLUMINA	2020-09-14	United Kingdom	Europe	21	5219.83	8028	0.694479	156088461
ERR4667859	PRJEB37886	AMPLICON	SAMEA7384838	ERX4590583	COG-UK/QEUH-9C8BCE	Illumina NovaSeq 6000	PAIRED	PCR	VIRAL RNA	Severe acute respiratory syndrome coronavirus 2	Homo sapiens	ILLUMINA	2020-09-14	United Kingdom	Europe	24	5066.44	7999	0.750326	151501661
ERR4667860	PRJEB37886	AMPLICON	SAMEA7384839	ERX4590584	COG-UK/QEUH-9C8056	Illumina NovaSeq 6000	PAIRED	PCR	VIRAL RNA	Severe acute respiratory syndrome coronavirus 2	Homo sapiens	ILLUMINA	2020-09-11	United Kingdom	Europe	32	4683.57	4814	0.895228	140052846
ERR4667861	PRJEB37886	AMPLICON	SAMEA7384840	ERX4590585	COG-UK/QEUH-9C925F	Illumina NovaSeq 6000	PAIRED	PCR	VIRAL RNA	Severe acute respiratory syndrome coronavirus 2	Homo sapiens	ILLUMINA	2020-09-14	United Kingdom	Europe	24	4906.83	6592	0.795873	146729034
ERR4667862	PRJEB37886	AMPLICON	SAMEA7384841	ERX4590586	COG-UK/QEUH-9C926E	Illumina NovaSeq 6000	PAIRED	PCR	VIRAL RNA	Severe acute respiratory syndrome coronavirus 2	Homo sapiens	ILLUMINA	2020-09-14	United Kingdom	Europe	21	5079.56	7992	0.753369	151894199
ERR4667863	PRJEB37886	AMPLICON	SAMEA7384842	ERX4590587	COG-UK/QEUH-9C927D	Illumina NovaSeq 6000	PAIRED	PCR	VIRAL RNA	Severe acute respiratory syndrome coronavirus 2	Homo sapiens	ILLUMINA	2020-09-14	United Kingdom	Europe	19	5088.43	7998	0.745544	152159318
