## Supplementary Table 1 for "Early detection and improved genomic surveillance of SARS-CoV-2 variants from deep sequencing data" (part 11 of 164)

### Sheet: Metadata (before quality check) (continued)
Run	BioProject	AssayType	BioSample	Experiment	SampleName	Instrument	LibraryLayout	LibrarySelection	LibrarySource	Organism	Host	Platform	CollectionDate	Country	Continent	NumberVariants	MeanCoverage	MedianCoverage	PercentageHighCoverage	TotalCoverage
ERR4667864	PRJEB37886	AMPLICON	SAMEA7384843	ERX4590588	COG-UK/QEUH-9C9231	Illumina NovaSeq 6000	PAIRED	PCR	VIRAL RNA	Severe acute respiratory syndrome coronavirus 2	Homo sapiens	ILLUMINA	2020-09-14	United Kingdom	Europe	22	5112.25	7999	0.763502	152871744
ERR4667865	PRJEB37886	AMPLICON	SAMEA7384844	ERX4590589	COG-UK/QEUH-9C9240	Illumina NovaSeq 6000	PAIRED	PCR	VIRAL RNA	Severe acute respiratory syndrome coronavirus 2	Homo sapiens	ILLUMINA	2020-09-14	United Kingdom	Europe	23	5030.06	7667	0.824098	150414028
ERR4667866	PRJEB37886	AMPLICON	SAMEA7384845	ERX4590590	COG-UK/QEUH-9C983F	Illumina NovaSeq 6000	PAIRED	PCR	VIRAL RNA	Severe acute respiratory syndrome coronavirus 2	Homo sapiens	ILLUMINA	2020-09-10	United Kingdom	Europe	74	1236.2	621	0.820754	36965991
ERR4667867	PRJEB37886	AMPLICON	SAMEA7384846	ERX4590591	COG-UK/QEUH-9C928C	Illumina NovaSeq 6000	PAIRED	PCR	VIRAL RNA	Severe acute respiratory syndrome coronavirus 2	Homo sapiens	ILLUMINA	2020-09-14	United Kingdom	Europe	30	4718.36	5251	0.845701	141093005
ERR4667868	PRJEB37886	AMPLICON	SAMEA7384847	ERX4590592	COG-UK/QEUH-9C92AA	Illumina NovaSeq 6000	PAIRED	PCR	VIRAL RNA	Severe acute respiratory syndrome coronavirus 2	Homo sapiens	ILLUMINA	2020-09-14	United Kingdom	Europe	21	4175.48	3755	0.98358	124859480
ERR4667869	PRJEB37886	AMPLICON	SAMEA7384848	ERX4590593	COG-UK/QEUH-9C92C8	Illumina NovaSeq 6000	PAIRED	PCR	VIRAL RNA	Severe acute respiratory syndrome coronavirus 2	Homo sapiens	ILLUMINA	2020-09-14	United Kingdom	Europe	22	3684.1	3206	0.942815	110165647
ERR4667870	PRJEB37886	AMPLICON	SAMEA7384849	ERX4590594	COG-UK/QEUH-9C92B9	Illumina NovaSeq 6000	PAIRED	PCR	VIRAL RNA	Severe acute respiratory syndrome coronavirus 2	Homo sapiens	ILLUMINA	2020-09-14	United Kingdom	Europe	24	5074.75	8006	0.710263	151750145
ERR4667871	PRJEB37886	AMPLICON	SAMEA7384850	ERX4590595	COG-UK/QEUH-9C929B	Illumina NovaSeq 6000	PAIRED	PCR	VIRAL RNA	Severe acute respiratory syndrome coronavirus 2	Homo sapiens	ILLUMINA	2020-09-14	United Kingdom	Europe	18	4227.99	4088	0.918269	126429634
ERR4667872	PRJEB37886	AMPLICON	SAMEA7384851	ERX4590596	COG-UK/QEUH-9CA42B	Illumina NovaSeq 6000	PAIRED	PCR	VIRAL RNA	Severe acute respiratory syndrome coronavirus 2	Homo sapiens	ILLUMINA	2020-09-13	United Kingdom	Europe	23	4054.46	3774	0.958599	121240541
ERR4667873	PRJEB37886	AMPLICON	SAMEA7384852	ERX4590597	COG-UK/QEUH-9CA467	Illumina NovaSeq 6000	PAIRED	PCR	VIRAL RNA	Severe acute respiratory syndrome coronavirus 2	Homo sapiens	ILLUMINA	2020-09-13	United Kingdom	Europe	19	5062.64	7818	0.753737	151388073
ERR4667874	PRJEB37886	AMPLICON	SAMEA7384853	ERX4590598	COG-UK/QEUH-9C92D7	Illumina NovaSeq 6000	PAIRED	PCR	VIRAL RNA	Severe acute respiratory syndrome coronavirus 2	Homo sapiens	ILLUMINA	2020-09-14	United Kingdom	Europe	27	4981.12	6993	0.790523	148950309
ERR4667875	PRJEB37886	AMPLICON	SAMEA7384854	ERX4590599	COG-UK/QEUH-9CA4B2	Illumina NovaSeq 6000	PAIRED	PCR	VIRAL RNA	Severe acute respiratory syndrome coronavirus 2	Homo sapiens	ILLUMINA	2020-09-13	United Kingdom	Europe	24	4529.46	4554	0.939571	135444452
ERR4667876	PRJEB37886	AMPLICON	SAMEA7384855	ERX4590600	COG-UK/QEUH-9CA4C1	Illumina NovaSeq 6000	PAIRED	PCR	VIRAL RNA	Severe acute respiratory syndrome coronavirus 2	Homo sapiens	ILLUMINA	2020-09-13	United Kingdom	Europe	32	4004.24	3891	0.950473	119738734
ERR4667877	PRJEB37886	AMPLICON	SAMEA7384856	ERX4590601	COG-UK/QEUH-9C9389	Illumina NovaSeq 6000	PAIRED	PCR	VIRAL RNA	Severe acute respiratory syndrome coronavirus 2	Homo sapiens	ILLUMINA	2020-09-10	United Kingdom	Europe	40	3090.08	2828	0.950874	92402555
ERR4667878	PRJEB37886	AMPLICON	SAMEA7384857	ERX4590602	COG-UK/QEUH-9C9978	Illumina NovaSeq 6000	PAIRED	PCR	VIRAL RNA	Severe acute respiratory syndrome coronavirus 2	Homo sapiens	ILLUMINA	2020-09-10	United Kingdom	Europe	19	4972.77	6947	0.788081	148700714
ERR4667879	PRJEB37886	AMPLICON	SAMEA7384858	ERX4590603	COG-UK/QEUH-9C99E1	Illumina NovaSeq 6000	PAIRED	PCR	VIRAL RNA	Severe acute respiratory syndrome coronavirus 2	Homo sapiens	ILLUMINA	2020-09-10	United Kingdom	Europe	21	4914.27	6254	0.858442	146951369
ERR4667880	PRJEB37886	AMPLICON	SAMEA7384859	ERX4590604	COG-UK/QEUH-9C9A0C	Illumina NovaSeq 6000	PAIRED	PCR	VIRAL RNA	Severe acute respiratory syndrome coronavirus 2	Homo sapiens	ILLUMINA	2020-09-10	United Kingdom	Europe	28	3323.62	2896	0.966224	99386141
ERR4667881	PRJEB37886	AMPLICON	SAMEA7384860	ERX4590605	COG-UK/QEUH-9C9A66	Illumina NovaSeq 6000	PAIRED	PCR	VIRAL RNA	Severe acute respiratory syndrome coronavirus 2	Homo sapiens	ILLUMINA	2020-09-10	United Kingdom	Europe	24	5011.09	7738	0.756981	149846766
ERR4667882	PRJEB37886	AMPLICON	SAMEA7384861	ERX4590606	COG-UK/QEUH-9CA607	Illumina NovaSeq 6000	PAIRED	PCR	VIRAL RNA	Severe acute respiratory syndrome coronavirus 2	Homo sapiens	ILLUMINA	2020-09-09	United Kingdom	Europe	29	4824.11	5911	0.819684	144255377
ERR4667883	PRJEB37886	AMPLICON	SAMEA7384862	ERX4590607	COG-UK/QEUH-9C9AA2	Illumina NovaSeq 6000	PAIRED	PCR	VIRAL RNA	Severe acute respiratory syndrome coronavirus 2	Homo sapiens	ILLUMINA	2020-09-10	United Kingdom	Europe	20	4924.59	6382	0.788583	147260156
ERR4667884	PRJEB37886	AMPLICON	SAMEA7384863	ERX4590608	COG-UK/QEUH-9C9B72	Illumina NovaSeq 6000	PAIRED	PCR	VIRAL RNA	Severe acute respiratory syndrome coronavirus 2	Homo sapiens	ILLUMINA	2020-09-14	United Kingdom	Europe	22	4945.69	6826	0.790456	147890914
ERR4667885	PRJEB37886	AMPLICON	SAMEA7384864	ERX4590609	COG-UK/QEUH-9C9B81	Illumina NovaSeq 6000	PAIRED	PCR	VIRAL RNA	Severe acute respiratory syndrome coronavirus 2	Homo sapiens	ILLUMINA	2020-09-14	United Kingdom	Europe	23	5021.18	7696	0.764271	150148270
ERR4667886	PRJEB37886	AMPLICON	SAMEA7384865	ERX4590610	COG-UK/QEUH-9C9B63	Illumina NovaSeq 6000	PAIRED	PCR	VIRAL RNA	Severe acute respiratory syndrome coronavirus 2	Homo sapiens	ILLUMINA	2020-09-14	United Kingdom	Europe	22	4914.18	6123	0.804367	146948681
ERR4667887	PRJEB37886	AMPLICON	SAMEA7384866	ERX4590611	COG-UK/QEUH-9C9B54	Illumina NovaSeq 6000	PAIRED	PCR	VIRAL RNA	Severe acute respiratory syndrome coronavirus 2	Homo sapiens	ILLUMINA	2020-09-14	United Kingdom	Europe	23	4982.48	7057	0.796609	148991150
ERR4667888	PRJEB37886	AMPLICON	SAMEA7384867	ERX4590612	COG-UK/QEUH-9CA1F7	Illumina NovaSeq 6000	PAIRED	PCR	VIRAL RNA	Severe acute respiratory syndrome coronavirus 2	Homo sapiens	ILLUMINA	2020-09-09	United Kingdom	Europe	24	4853.62	5641	0.82985	145137827
ERR4667889	PRJEB37886	AMPLICON	SAMEA7384868	ERX4590613	COG-UK/QEUH-9C9671	Illumina NovaSeq 6000	PAIRED	PCR	VIRAL RNA	Severe acute respiratory syndrome coronavirus 2	Homo sapiens	ILLUMINA	2020-09-14	United Kingdom	Europe	27	5098.5	8000	0.733171	152460464
ERR4667890	PRJEB37886	AMPLICON	SAMEA7384869	ERX4590614	COG-UK/QEUH-9C9662	Illumina NovaSeq 6000	PAIRED	PCR	VIRAL RNA	Severe acute respiratory syndrome coronavirus 2	Homo sapiens	ILLUMINA	2020-09-14	United Kingdom	Europe	24	5049.98	7691	0.757516	151009625
ERR4667891	PRJEB37886	AMPLICON	SAMEA7384870	ERX4590615	COG-UK/QEUH-9C9680	Illumina NovaSeq 6000	PAIRED	PCR	VIRAL RNA	Severe acute respiratory syndrome coronavirus 2	Homo sapiens	ILLUMINA	2020-09-14	United Kingdom	Europe	24	5009.45	7522	0.749089	149797706
ERR4667892	PRJEB37886	AMPLICON	SAMEA7384871	ERX4590616	COG-UK/QEUH-9C9653	Illumina NovaSeq 6000	PAIRED	PCR	VIRAL RNA	Severe acute respiratory syndrome coronavirus 2	Homo sapiens	ILLUMINA	2020-09-14	United Kingdom	Europe	19	4893.93	5830	0.869478	146343148
ERR4667893	PRJEB37886	AMPLICON	SAMEA7384872	ERX4590617	COG-UK/QEUH-9C96BD	Illumina NovaSeq 6000	PAIRED	PCR	VIRAL RNA	Severe acute respiratory syndrome coronavirus 2	Homo sapiens	ILLUMINA	2020-09-14	United Kingdom	Europe	22	4757.54	4785	0.933886	142264805
ERR4667894	PRJEB37886	AMPLICON	SAMEA7384873	ERX4590618	COG-UK/QEUH-9C9CAC	Illumina NovaSeq 6000	PAIRED	PCR	VIRAL RNA	Severe acute respiratory syndrome coronavirus 2	Homo sapiens	ILLUMINA	2020-09-14	United Kingdom	Europe	22	4985.66	7113	0.779587	149086151
ERR4667895	PRJEB37886	AMPLICON	SAMEA7384874	ERX4590619	COG-UK/QEUH-9C96CC	Illumina NovaSeq 6000	PAIRED	PCR	VIRAL RNA	Severe acute respiratory syndrome coronavirus 2	Homo sapiens	ILLUMINA	2020-09-14	United Kingdom	Europe	19	4770.85	4722	0.952714	142662608
ERR4667896	PRJEB37886	AMPLICON	SAMEA7384875	ERX4590620	COG-UK/QEUH-9C9C8E	Illumina NovaSeq 6000	PAIRED	PCR	VIRAL RNA	Severe acute respiratory syndrome coronavirus 2	Homo sapiens	ILLUMINA	2020-09-14	United Kingdom	Europe	22	4961.98	6586	0.848778	148378085
ERR4667897	PRJEB37886	AMPLICON	SAMEA7384876	ERX4590621	COG-UK/QEUH-9CA24F	Illumina NovaSeq 6000	PAIRED	PCR	VIRAL RNA	Severe acute respiratory syndrome coronavirus 2	Homo sapiens	ILLUMINA	2020-09-13	United Kingdom	Europe	22	5116.27	8001	0.724576	152991884
ERR4667898	PRJEB37886	AMPLICON	SAMEA7384877	ERX4590622	COG-UK/QEUH-9CA26D	Illumina NovaSeq 6000	PAIRED	PCR	VIRAL RNA	Severe acute respiratory syndrome coronavirus 2	Homo sapiens	ILLUMINA	2020-09-13	United Kingdom	Europe	20	5028.8	7465	0.778684	150376193
ERR4667899	PRJEB37886	AMPLICON	SAMEA7384878	ERX4590623	COG-UK/QEUH-9CA25E	Illumina NovaSeq 6000	PAIRED	PCR	VIRAL RNA	Severe acute respiratory syndrome coronavirus 2	Homo sapiens	ILLUMINA	2020-09-13	United Kingdom	Europe	19	5076.41	7997	0.747885	151800034
ERR4667900	PRJEB37886	AMPLICON	SAMEA7384879	ERX4590624	COG-UK/QEUH-9C96AE	Illumina NovaSeq 6000	PAIRED	PCR	VIRAL RNA	Severe acute respiratory syndrome coronavirus 2	Homo sapiens	ILLUMINA	2020-09-14	United Kingdom	Europe	23	3290.15	3066	0.929706	98385299
ERR4667901	PRJEB37886	AMPLICON	SAMEA7384880	ERX4590625	COG-UK/QEUH-9C9C9D	Illumina NovaSeq 6000	PAIRED	PCR	VIRAL RNA	Severe acute respiratory syndrome coronavirus 2	Homo sapiens	ILLUMINA	2020-09-14	United Kingdom	Europe	39	1360.64	752	0.803632	40687229
ERR4667902	PRJEB37886	AMPLICON	SAMEA7384881	ERX4590626	COG-UK/QEUH-9C9CE8	Illumina NovaSeq 6000	PAIRED	PCR	VIRAL RNA	Severe acute respiratory syndrome coronavirus 2	Homo sapiens	ILLUMINA	2020-09-14	United Kingdom	Europe	22	4843.24	5406	0.872789	144827269
ERR4667903	PRJEB37886	AMPLICON	SAMEA7384882	ERX4590627	COG-UK/QEUH-9C9CF7	Illumina NovaSeq 6000	PAIRED	PCR	VIRAL RNA	Severe acute respiratory syndrome coronavirus 2	Homo sapiens	ILLUMINA	2020-09-14	United Kingdom	Europe	23	5103.01	7995	0.767047	152595195
ERR4667904	PRJEB37886	AMPLICON	SAMEA7384883	ERX4590628	COG-UK/QEUH-9C9D12	Illumina NovaSeq 6000	PAIRED	PCR	VIRAL RNA	Severe acute respiratory syndrome coronavirus 2	Homo sapiens	ILLUMINA	2020-09-14	United Kingdom	Europe	19	4999.98	6866	0.780557	149514331
ERR4667905	PRJEB37886	AMPLICON	SAMEA7384884	ERX4590629	COG-UK/QEUH-9C9D21	Illumina NovaSeq 6000	PAIRED	PCR	VIRAL RNA	Severe acute respiratory syndrome coronavirus 2	Homo sapiens	ILLUMINA	2020-09-14	United Kingdom	Europe	21	4739.65	4717	0.926128	141729746
ERR4667906	PRJEB37886	AMPLICON	SAMEA7384885	ERX4590630	COG-UK/QEUH-9C9D03	Illumina NovaSeq 6000	PAIRED	PCR	VIRAL RNA	Severe acute respiratory syndrome coronavirus 2	Homo sapiens	ILLUMINA	2020-09-14	United Kingdom	Europe	21	4725	5230	0.880313	141291559
ERR4667907	PRJEB37886	AMPLICON	SAMEA7384886	ERX4590631	COG-UK/QEUH-9CA2C7	Illumina NovaSeq 6000	PAIRED	PCR	VIRAL RNA	Severe acute respiratory syndrome coronavirus 2	Homo sapiens	ILLUMINA	2020-09-13	United Kingdom	Europe	19	5022.6	7538	0.774705	150190795
ERR4667908	PRJEB37886	AMPLICON	SAMEA7384887	ERX4590632	COG-UK/QEUH-9CA35B	Illumina NovaSeq 6000	PAIRED	PCR	VIRAL RNA	Severe acute respiratory syndrome coronavirus 2	Homo sapiens	ILLUMINA	2020-09-10	United Kingdom	Europe	22	4962.51	6966	0.789352	148393947
ERR4667909	PRJEB37886	AMPLICON	SAMEA7384888	ERX4590633	COG-UK/QEUH-9CA34C	Illumina NovaSeq 6000	PAIRED	PCR	VIRAL RNA	Severe acute respiratory syndrome coronavirus 2	Homo sapiens	ILLUMINA	2020-09-13	United Kingdom	Europe	21	5159.75	8009	0.723305	154291866
ERR4667910	PRJEB37886	AMPLICON	SAMEA7384889	ERX4590634	COG-UK/QEUH-9CA379	Illumina NovaSeq 6000	PAIRED	PCR	VIRAL RNA	Severe acute respiratory syndrome coronavirus 2	Homo sapiens	ILLUMINA	2020-09-13	United Kingdom	Europe	21	5033.89	7009	0.83005	150528370
ERR4667911	PRJEB37886	AMPLICON	SAMEA7384890	ERX4590635	COG-UK/QEUH-9CA3A6	Illumina NovaSeq 6000	PAIRED	PCR	VIRAL RNA	Severe acute respiratory syndrome coronavirus 2	Homo sapiens	ILLUMINA	2020-09-09	United Kingdom	Europe	43	5029.99	8001	0.722703	150411902
ERR4667912	PRJEB37886	AMPLICON	SAMEA7384891	ERX4590636	COG-UK/QEUH-9CA3B5	Illumina NovaSeq 6000	PAIRED	PCR	VIRAL RNA	Severe acute respiratory syndrome coronavirus 2	Homo sapiens	ILLUMINA	2020-09-10	United Kingdom	Europe	23	4895.39	6052	0.807009	146386790
ERR4667913	PRJEB37886	AMPLICON	SAMEA7384892	ERX4590637	COG-UK/ALDP-9CDC8A	Illumina NovaSeq 6000	PAIRED	PCR	VIRAL RNA	Severe acute respiratory syndrome coronavirus 2	Homo sapiens	ILLUMINA	2020-09-16	United Kingdom	Europe	42	4934.02	7611	0.708056	147541874
ERR4667914	PRJEB37886	AMPLICON	SAMEA7384893	ERX4590638	COG-UK/ALDP-9CD25B	Illumina NovaSeq 6000	PAIRED	PCR	VIRAL RNA	Severe acute respiratory syndrome coronavirus 2	Homo sapiens	ILLUMINA	2020-09-16	United Kingdom	Europe	32	4937.14	7401	0.732	147635443
ERR4667915	PRJEB37886	AMPLICON	SAMEA7384894	ERX4590639	COG-UK/MILK-9744C6	Illumina NovaSeq 6000	PAIRED	PCR	VIRAL RNA	Severe acute respiratory syndrome coronavirus 2	Homo sapiens	ILLUMINA	2020-08-20	United Kingdom	Europe	40	1784.6	937	0.826874	53364986
ERR4667916	PRJEB37886	AMPLICON	SAMEA7384895	ERX4590640	COG-UK/MILK-973096	Illumina NovaSeq 6000	PAIRED	PCR	VIRAL RNA	Severe acute respiratory syndrome coronavirus 2	Homo sapiens	ILLUMINA	2020-08-20	United Kingdom	Europe	30	5213.37	8004	0.754573	155895469
ERR4667917	PRJEB37886	AMPLICON	SAMEA7384896	ERX4590641	COG-UK/MILK-9744B7	Illumina NovaSeq 6000	PAIRED	PCR	VIRAL RNA	Severe acute respiratory syndrome coronavirus 2	Homo sapiens	ILLUMINA	2020-08-20	United Kingdom	Europe	25	5080.24	7916	0.805772	151914436
ERR4667918	PRJEB37886	AMPLICON	SAMEA7384897	ERX4590642	COG-UK/MILK-9730A5	Illumina NovaSeq 6000	PAIRED	PCR	VIRAL RNA	Severe acute respiratory syndrome coronavirus 2	Homo sapiens	ILLUMINA	2020-08-20	United Kingdom	Europe	28	5239.16	8010	0.755978	156666585
ERR4667919	PRJEB37886	AMPLICON	SAMEA7384898	ERX4590643	COG-UK/MILK-9744D5	Illumina NovaSeq 6000	PAIRED	PCR	VIRAL RNA	Severe acute respiratory syndrome coronavirus 2	Homo sapiens	ILLUMINA	2020-08-20	United Kingdom	Europe	29	5244.27	8003	0.783834	156819323
ERR4667920	PRJEB37886	AMPLICON	SAMEA7384899	ERX4590644	COG-UK/MILK-9730C3	Illumina NovaSeq 6000	PAIRED	PCR	VIRAL RNA	Severe acute respiratory syndrome coronavirus 2	Homo sapiens	ILLUMINA	2020-08-20	United Kingdom	Europe	23	5128.35	8000	0.746012	153352950
ERR4667921	PRJEB37886	AMPLICON	SAMEA7384900	ERX4590645	COG-UK/MILK-9730D2	Illumina NovaSeq 6000	PAIRED	PCR	VIRAL RNA	Severe acute respiratory syndrome coronavirus 2	Homo sapiens	ILLUMINA	2020-08-20	United Kingdom	Europe	27	4672.38	4667	0.949202	139718273
ERR4667922	PRJEB37886	AMPLICON	SAMEA7384901	ERX4590646	COG-UK/MILK-9745D2	Illumina NovaSeq 6000	PAIRED	PCR	VIRAL RNA	Severe acute respiratory syndrome coronavirus 2	Homo sapiens	ILLUMINA	2020-08-20	United Kingdom	Europe	35	5217.78	8015	0.738856	156027212
ERR4667923	PRJEB37886	AMPLICON	SAMEA7384902	ERX4590647	COG-UK/MILK-9730B4	Illumina NovaSeq 6000	PAIRED	PCR	VIRAL RNA	Severe acute respiratory syndrome coronavirus 2	Homo sapiens	ILLUMINA	2020-08-20	United Kingdom	Europe	26	5160.86	8003	0.738789	154325082
ERR4667924	PRJEB37886	AMPLICON	SAMEA7384903	ERX4590648	COG-UK/MILK-97453C	Illumina NovaSeq 6000	PAIRED	PCR	VIRAL RNA	Severe acute respiratory syndrome coronavirus 2	Homo sapiens	ILLUMINA	2020-08-20	United Kingdom	Europe	37	5117.08	8001	0.75056	153016147
ERR4667925	PRJEB37886	AMPLICON	SAMEA7384904	ERX4590649	COG-UK/MILK-97454B	Illumina NovaSeq 6000	PAIRED	PCR	VIRAL RNA	Severe acute respiratory syndrome coronavirus 2	Homo sapiens	ILLUMINA	2020-08-20	United Kingdom	Europe	30	5019.63	7110	0.862255	150101852
ERR4667926	PRJEB37886	AMPLICON	SAMEA7384905	ERX4590650	COG-UK/MILK-9730E1	Illumina NovaSeq 6000	PAIRED	PCR	VIRAL RNA	Severe acute respiratory syndrome coronavirus 2	Homo sapiens	ILLUMINA	2020-08-20	United Kingdom	Europe	56	2578.76	1937	0.876701	77112695
ERR4667927	PRJEB37886	AMPLICON	SAMEA7384906	ERX4590651	COG-UK/MILK-97455A	Illumina NovaSeq 6000	PAIRED	PCR	VIRAL RNA	Severe acute respiratory syndrome coronavirus 2	Homo sapiens	ILLUMINA	2020-08-20	United Kingdom	Europe	27	5192.81	8010	0.735712	155280665
ERR4667928	PRJEB37886	AMPLICON	SAMEA7384907	ERX4590652	COG-UK/MILK-976242	Illumina NovaSeq 6000	PAIRED	PCR	VIRAL RNA	Severe acute respiratory syndrome coronavirus 2	Homo sapiens	ILLUMINA	2020-08-20	United Kingdom	Europe	36	5028.29	7260	0.788717	150360981
ERR4667929	PRJEB37886	AMPLICON	SAMEA7384908	ERX4590653	COG-UK/MILK-976901	Illumina NovaSeq 6000	PAIRED	PCR	VIRAL RNA	Severe acute respiratory syndrome coronavirus 2	Homo sapiens	ILLUMINA	2020-08-20	United Kingdom	Europe	22	4942.85	6519	0.7834	147806151
ERR4667930	PRJEB37886	AMPLICON	SAMEA7384909	ERX4590654	COG-UK/MILK-9762BB	Illumina NovaSeq 6000	PAIRED	PCR	VIRAL RNA	Severe acute respiratory syndrome coronavirus 2	Homo sapiens	ILLUMINA	2020-08-20	United Kingdom	Europe	86	1905.46	1186	0.852724	56978920
ERR4667931	PRJEB37886	AMPLICON	SAMEA7384910	ERX4590655	COG-UK/MILK-9762AC	Illumina NovaSeq 6000	PAIRED	PCR	VIRAL RNA	Severe acute respiratory syndrome coronavirus 2	Homo sapiens	ILLUMINA	2020-08-20	United Kingdom	Europe	29	3779.79	3380	0.95151	113027091
ERR4667932	PRJEB37886	AMPLICON	SAMEA7384911	ERX4590656	COG-UK/MILK-976479	Illumina NovaSeq 6000	PAIRED	PCR	VIRAL RNA	Severe acute respiratory syndrome coronavirus 2	Homo sapiens	ILLUMINA	2020-08-20	United Kingdom	Europe	31	5074.17	7988	0.723774	151732822
ERR4667933	PRJEB37886	AMPLICON	SAMEA7384912	ERX4590657	COG-UK/MILK-976260	Illumina NovaSeq 6000	PAIRED	PCR	VIRAL RNA	Severe acute respiratory syndrome coronavirus 2	Homo sapiens	ILLUMINA	2020-08-20	United Kingdom	Europe	26	5154.25	8010	0.706317	154127617
ERR4667934	PRJEB37886	AMPLICON	SAMEA7384913	ERX4590658	COG-UK/MILK-9762CA	Illumina NovaSeq 6000	PAIRED	PCR	VIRAL RNA	Severe acute respiratory syndrome coronavirus 2	Homo sapiens	ILLUMINA	2020-08-19	United Kingdom	Europe	25	5139.54	8001	0.74133	153687689
ERR4667935	PRJEB37886	AMPLICON	SAMEA7384914	ERX4590659	COG-UK/MILK-9762D9	Illumina NovaSeq 6000	PAIRED	PCR	VIRAL RNA	Severe acute respiratory syndrome coronavirus 2	Homo sapiens	ILLUMINA	2020-08-19	United Kingdom	Europe	24	5175.85	8003	0.738889	154773499
ERR4667936	PRJEB37886	AMPLICON	SAMEA7384915	ERX4590660	COG-UK/MILK-9730F0	Illumina NovaSeq 6000	PAIRED	PCR	VIRAL RNA	Severe acute respiratory syndrome coronavirus 2	Homo sapiens	ILLUMINA	2020-08-20	United Kingdom	Europe	29	5244.93	8011	0.751831	156839156
ERR4667937	PRJEB37886	AMPLICON	SAMEA7384916	ERX4590661	COG-UK/MILK-974569	Illumina NovaSeq 6000	PAIRED	PCR	VIRAL RNA	Severe acute respiratory syndrome coronavirus 2	Homo sapiens	ILLUMINA	2020-08-20	United Kingdom	Europe	23	5212.03	8019	0.715781	155855431
ERR4667938	PRJEB37886	AMPLICON	SAMEA7384917	ERX4590662	COG-UK/MILK-97310C	Illumina NovaSeq 6000	PAIRED	PCR	VIRAL RNA	Severe acute respiratory syndrome coronavirus 2	Homo sapiens	ILLUMINA	2020-08-20	United Kingdom	Europe	82	1759.22	1085	0.840284	52606039
ERR4667939	PRJEB37886	AMPLICON	SAMEA7384919	ERX4590663	COG-UK/MILK-974587	Illumina NovaSeq 6000	PAIRED	PCR	VIRAL RNA	Severe acute respiratory syndrome coronavirus 2	Homo sapiens	ILLUMINA	2020-08-14	United Kingdom	Europe	21	5239.55	8021	0.724309	156678411
ERR4667940	PRJEB37886	AMPLICON	SAMEA7384920	ERX4590664	COG-UK/MILK-973139	Illumina NovaSeq 6000	PAIRED	PCR	VIRAL RNA	Severe acute respiratory syndrome coronavirus 2	Homo sapiens	ILLUMINA	2020-08-20	United Kingdom	Europe	26	4411.8	4335	0.909842	131926125
ERR4667941	PRJEB37886	AMPLICON	SAMEA7384921	ERX4590665	COG-UK/MILK-974578	Illumina NovaSeq 6000	PAIRED	PCR	VIRAL RNA	Severe acute respiratory syndrome coronavirus 2	Homo sapiens	ILLUMINA	2020-08-15	United Kingdom	Europe	27	5059.19	7994	0.746046	151284917
ERR4667942	PRJEB37886	AMPLICON	SAMEA7384922	ERX4590666	COG-UK/MILK-973157	Illumina NovaSeq 6000	PAIRED	PCR	VIRAL RNA	Severe acute respiratory syndrome coronavirus 2	Homo sapiens	ILLUMINA	2020-08-20	United Kingdom	Europe	28	4011.69	3671	0.96813	119961570
ERR4667943	PRJEB37886	AMPLICON	SAMEA7384923	ERX4590667	COG-UK/MILK-974596	Illumina NovaSeq 6000	PAIRED	PCR	VIRAL RNA	Severe acute respiratory syndrome coronavirus 2	Homo sapiens	ILLUMINA	2020-08-17	United Kingdom	Europe	21	4888.47	5820	0.833294	146179973
ERR4667944	PRJEB37886	AMPLICON	SAMEA7384924	ERX4590668	COG-UK/MILK-973148	Illumina NovaSeq 6000	PAIRED	PCR	VIRAL RNA	Severe acute respiratory syndrome coronavirus 2	Homo sapiens	ILLUMINA	2020-08-20	United Kingdom	Europe	21	5148.23	8004	0.726048	153947510
ERR4667945	PRJEB37886	AMPLICON	SAMEA7384925	ERX4590669	COG-UK/MILK-97312A	Illumina NovaSeq 6000	PAIRED	PCR	VIRAL RNA	Severe acute respiratory syndrome coronavirus 2	Homo sapiens	ILLUMINA	2020-08-20	United Kingdom	Europe	23	5075.33	7967	0.747985	151767709
ERR4667946	PRJEB37886	AMPLICON	SAMEA7384926	ERX4590670	COG-UK/MILK-973166	Illumina NovaSeq 6000	PAIRED	PCR	VIRAL RNA	Severe acute respiratory syndrome coronavirus 2	Homo sapiens	ILLUMINA	2020-08-20	United Kingdom	Europe	20	5209.07	8026	0.688693	155766864
ERR4667947	PRJEB37886	AMPLICON	SAMEA7384927	ERX4590671	COG-UK/MILK-974675	Illumina NovaSeq 6000	PAIRED	PCR	VIRAL RNA	Severe acute respiratory syndrome coronavirus 2	Homo sapiens	ILLUMINA	2020-08-17	United Kingdom	Europe	19	4647.43	4627	0.892419	138972194
ERR4667948	PRJEB37886	AMPLICON	SAMEA7384928	ERX4590672	COG-UK/MILK-973175	Illumina NovaSeq 6000	PAIRED	PCR	VIRAL RNA	Severe acute respiratory syndrome coronavirus 2	Homo sapiens	ILLUMINA	2020-08-20	United Kingdom	Europe	25	4886.2	5723	0.852155	146112050
ERR4667949	PRJEB37886	AMPLICON	SAMEA7384929	ERX4590673	COG-UK/MILK-974666	Illumina NovaSeq 6000	PAIRED	PCR	VIRAL RNA	Severe acute respiratory syndrome coronavirus 2	Homo sapiens	ILLUMINA	2020-08-17	United Kingdom	Europe	42	5147.57	7997	0.84015	153927777
ERR4667950	PRJEB37886	AMPLICON	SAMEA7384930	ERX4590674	COG-UK/MILK-97627F	Illumina NovaSeq 6000	PAIRED	PCR	VIRAL RNA	Severe acute respiratory syndrome coronavirus 2	Homo sapiens	ILLUMINA	2020-08-17	United Kingdom	Europe	24	5203.9	8019	0.710564	155612161
ERR4667951	PRJEB37886	AMPLICON	SAMEA7384931	ERX4590675	COG-UK/MILK-97628E	Illumina NovaSeq 6000	PAIRED	PCR	VIRAL RNA	Severe acute respiratory syndrome coronavirus 2	Homo sapiens	ILLUMINA	2020-08-17	United Kingdom	Europe	36	5036.23	7957	0.7834	150598455
ERR4667952	PRJEB37886	AMPLICON	SAMEA7384932	ERX4590676	COG-UK/MILK-9764C4	Illumina NovaSeq 6000	PAIRED	PCR	VIRAL RNA	Severe acute respiratory syndrome coronavirus 2	Homo sapiens	ILLUMINA	2020-08-19	United Kingdom	Europe	22	5167.1	8003	0.735411	154511670
ERR4667953	PRJEB37886	AMPLICON	SAMEA7384933	ERX4590677	COG-UK/MILK-9764D3	Illumina NovaSeq 6000	PAIRED	PCR	VIRAL RNA	Severe acute respiratory syndrome coronavirus 2	Homo sapiens	ILLUMINA	2020-08-19	United Kingdom	Europe	23	5148.82	8018	0.691436	153965059
ERR4667954	PRJEB37886	AMPLICON	SAMEA7384934	ERX4590678	COG-UK/MILK-976303	Illumina NovaSeq 6000	PAIRED	PCR	VIRAL RNA	Severe acute respiratory syndrome coronavirus 2	Homo sapiens	ILLUMINA	2020-08-19	United Kingdom	Europe	86	1687.53	1064	0.81119	50462207
ERR4667955	PRJEB37886	AMPLICON	SAMEA7384935	ERX4590679	COG-UK/MILK-9762F7	Illumina NovaSeq 6000	PAIRED	PCR	VIRAL RNA	Severe acute respiratory syndrome coronavirus 2	Homo sapiens	ILLUMINA	2020-08-19	United Kingdom	Europe	71	674.085	239	0.676119	20157154
ERR4667956	PRJEB37886	AMPLICON	SAMEA7384936	ERX4590680	COG-UK/MILK-973184	Illumina NovaSeq 6000	PAIRED	PCR	VIRAL RNA	Severe acute respiratory syndrome coronavirus 2	Homo sapiens	ILLUMINA	2020-08-20	United Kingdom	Europe	25	4310.41	4032	0.953015	128894069
ERR4667957	PRJEB37886	AMPLICON	SAMEA7384937	ERX4590681	COG-UK/MILK-9745E1	Illumina NovaSeq 6000	PAIRED	PCR	VIRAL RNA	Severe acute respiratory syndrome coronavirus 2	Homo sapiens	ILLUMINA	2020-08-18	United Kingdom	Europe	20	5188.1	8020	0.69488	155139757
ERR4667958	PRJEB37886	AMPLICON	SAMEA7384938	ERX4590682	COG-UK/MILK-9731A2	Illumina NovaSeq 6000	PAIRED	PCR	VIRAL RNA	Severe acute respiratory syndrome coronavirus 2	Homo sapiens	ILLUMINA	2020-08-20	United Kingdom	Europe	26	4727.06	4766	0.919473	141353370
ERR4667959	PRJEB37886	AMPLICON	SAMEA7384939	ERX4590683	COG-UK/MILK-9745F0	Illumina NovaSeq 6000	PAIRED	PCR	VIRAL RNA	Severe acute respiratory syndrome coronavirus 2	Homo sapiens	ILLUMINA	2020-08-21	United Kingdom	Europe	22	4637.56	4787	0.89185	138676880
ERR4667960	PRJEB37886	AMPLICON	SAMEA7384940	ERX4590684	COG-UK/MILK-97460C	Illumina NovaSeq 6000	PAIRED	PCR	VIRAL RNA	Severe acute respiratory syndrome coronavirus 2	Homo sapiens	ILLUMINA	2020-08-21	United Kingdom	Europe	54	1543.75	780	0.798047	46162731
ERR4667961	PRJEB37886	AMPLICON	SAMEA7384941	ERX4590685	COG-UK/MILK-974648	Illumina NovaSeq 6000	PAIRED	PCR	VIRAL RNA	Severe acute respiratory syndrome coronavirus 2	Homo sapiens	ILLUMINA	2020-08-21	United Kingdom	Europe	24	5129.92	8004	0.714076	153400012
ERR4667962	PRJEB37886	AMPLICON	SAMEA7384942	ERX4590686	COG-UK/MILK-9731C0	Illumina NovaSeq 6000	PAIRED	PCR	VIRAL RNA	Severe acute respiratory syndrome coronavirus 2	Homo sapiens	ILLUMINA	2020-08-20	United Kingdom	Europe	22	4903.61	5813	0.841922	146632661
ERR4667963	PRJEB37886	AMPLICON	SAMEA7384943	ERX4590687	COG-UK/MILK-9731DF	Illumina NovaSeq 6000	PAIRED	PCR	VIRAL RNA	Severe acute respiratory syndrome coronavirus 2	Homo sapiens	ILLUMINA	2020-08-20	United Kingdom	Europe	23	5272.1	8008	0.779186	157651606
ERR4667964	PRJEB37886	AMPLICON	SAMEA7384944	ERX4590688	COG-UK/MILK-9731FD	Illumina NovaSeq 6000	PAIRED	PCR	VIRAL RNA	Severe acute respiratory syndrome coronavirus 2	Homo sapiens	ILLUMINA	2020-08-20	United Kingdom	Europe	23	5164.79	8004	0.72461	154442599
ERR4667965	PRJEB37886	AMPLICON	SAMEA7384945	ERX4590689	COG-UK/MILK-97462A	Illumina NovaSeq 6000	PAIRED	PCR	VIRAL RNA	Severe acute respiratory syndrome coronavirus 2	Homo sapiens	ILLUMINA	2020-08-21	United Kingdom	Europe	31	5185.31	8000	0.780758	155056294
ERR4667966	PRJEB37886	AMPLICON	SAMEA7384946	ERX4590690	COG-UK/MILK-9731EE	Illumina NovaSeq 6000	PAIRED	PCR	VIRAL RNA	Severe acute respiratory syndrome coronavirus 2	Homo sapiens	ILLUMINA	2020-08-20	United Kingdom	Europe	54	1068.89	549	0.794335	31963024
ERR4667967	PRJEB37886	AMPLICON	SAMEA7384947	ERX4590691	COG-UK/MILK-974657	Illumina NovaSeq 6000	PAIRED	PCR	VIRAL RNA	Severe acute respiratory syndrome coronavirus 2	Homo sapiens	ILLUMINA	2020-08-21	United Kingdom	Europe	20	5179.41	8004	0.755744	154879773
ERR4667968	PRJEB37886	AMPLICON	SAMEA7384948	ERX4590692	COG-UK/MILK-976330	Illumina NovaSeq 6000	PAIRED	PCR	VIRAL RNA	Severe acute respiratory syndrome coronavirus 2	Homo sapiens	ILLUMINA	2020-08-19	United Kingdom	Europe	20	5024.28	7819	0.749189	150241151
ERR4667969	PRJEB37886	AMPLICON	SAMEA7384949	ERX4590693	COG-UK/MILK-9763A9	Illumina NovaSeq 6000	PAIRED	PCR	VIRAL RNA	Severe acute respiratory syndrome coronavirus 2	Homo sapiens	ILLUMINA	2020-08-20	United Kingdom	Europe	91	1613.66	849	0.800455	48253351
ERR4667970	PRJEB37886	AMPLICON	SAMEA7384950	ERX4590694	COG-UK/MILK-9763B8	Illumina NovaSeq 6000	PAIRED	PCR	VIRAL RNA	Severe acute respiratory syndrome coronavirus 2	Homo sapiens	ILLUMINA	2020-08-20	United Kingdom	Europe	57	1880.12	1177	0.856837	56221261
ERR4667971	PRJEB37886	AMPLICON	SAMEA7384951	ERX4590695	COG-UK/MILK-97636D	Illumina NovaSeq 6000	PAIRED	PCR	VIRAL RNA	Severe acute respiratory syndrome coronavirus 2	Homo sapiens	ILLUMINA	2020-08-20	United Kingdom	Europe	22	5261.35	8009	0.773401	157330287
ERR4667972	PRJEB37886	AMPLICON	SAMEA7384952	ERX4590696	COG-UK/MILK-974684	Illumina NovaSeq 6000	PAIRED	PCR	VIRAL RNA	Severe acute respiratory syndrome coronavirus 2	Homo sapiens	ILLUMINA	2020-08-16	United Kingdom	Europe	24	5229.76	8001	0.796977	156385651
ERR4667973	PRJEB37886	AMPLICON	SAMEA7384953	ERX4590697	COG-UK/MILK-974693	Illumina NovaSeq 6000	PAIRED	PCR	VIRAL RNA	Severe acute respiratory syndrome coronavirus 2	Homo sapiens	ILLUMINA	2020-08-16	United Kingdom	Europe	73	707.163	275	0.665853	21146285
ERR4667974	PRJEB37886	AMPLICON	SAMEA7384954	ERX4590698	COG-UK/MILK-973227	Illumina NovaSeq 6000	PAIRED	PCR	VIRAL RNA	Severe acute respiratory syndrome coronavirus 2	Homo sapiens	ILLUMINA	2020-08-20	United Kingdom	Europe	26	5041.17	7969	0.762666	150746148
ERR4667975	PRJEB37886	AMPLICON	SAMEA7384955	ERX4590699	COG-UK/MILK-974736	Illumina NovaSeq 6000	PAIRED	PCR	VIRAL RNA	Severe acute respiratory syndrome coronavirus 2	Homo sapiens	ILLUMINA	2020-08-17	United Kingdom	Europe	22	4726.81	4916	0.880915	141345910
ERR4667976	PRJEB37886	AMPLICON	SAMEA7384956	ERX4590700	COG-UK/MILK-974754	Illumina NovaSeq 6000	PAIRED	PCR	VIRAL RNA	Severe acute respiratory syndrome coronavirus 2	Homo sapiens	ILLUMINA	2020-08-17	United Kingdom	Europe	30	4884.44	5649	0.846704	146059372
ERR4667977	PRJEB37886	AMPLICON	SAMEA7384957	ERX4590701	COG-UK/MILK-973245	Illumina NovaSeq 6000	PAIRED	PCR	VIRAL RNA	Severe acute respiratory syndrome coronavirus 2	Homo sapiens	ILLUMINA	2020-08-20	United Kingdom	Europe	26	5114.96	7995	0.753536	152952632
ERR4667978	PRJEB37886	AMPLICON	SAMEA7384958	ERX4590702	COG-UK/MILK-974745	Illumina NovaSeq 6000	PAIRED	PCR	VIRAL RNA	Severe acute respiratory syndrome coronavirus 2	Homo sapiens	ILLUMINA	2020-08-17	United Kingdom	Europe	23	5189.86	8009	0.744641	155192368
ERR4667979	PRJEB37886	AMPLICON	SAMEA7384959	ERX4590703	COG-UK/MILK-973263	Illumina NovaSeq 6000	PAIRED	PCR	VIRAL RNA	Severe acute respiratory syndrome coronavirus 2	Homo sapiens	ILLUMINA	2020-08-20	United Kingdom	Europe	24	5075.81	7884	0.861653	151781998
ERR4667980	PRJEB37886	AMPLICON	SAMEA7384960	ERX4590704	COG-UK/MILK-9746EE	Illumina NovaSeq 6000	PAIRED	PCR	VIRAL RNA	Severe acute respiratory syndrome coronavirus 2	Homo sapiens	ILLUMINA	2020-08-21	United Kingdom	Europe	19	5124.07	7998	0.757248	153225157
ERR4667981	PRJEB37886	AMPLICON	SAMEA7384961	ERX4590705	COG-UK/MILK-973272	Illumina NovaSeq 6000	PAIRED	PCR	VIRAL RNA	Severe acute respiratory syndrome coronavirus 2	Homo sapiens	ILLUMINA	2020-08-20	United Kingdom	Europe	88	3162.5	2700	0.909173	94568274
ERR4667982	PRJEB37886	AMPLICON	SAMEA7384962	ERX4590706	COG-UK/MILK-973254	Illumina NovaSeq 6000	PAIRED	PCR	VIRAL RNA	Severe acute respiratory syndrome coronavirus 2	Homo sapiens	ILLUMINA	2020-08-20	United Kingdom	Europe	20	4357.4	4278	0.904826	130299355
ERR4667983	PRJEB37886	AMPLICON	SAMEA7384963	ERX4590707	COG-UK/MILK-9746DF	Illumina NovaSeq 6000	PAIRED	PCR	VIRAL RNA	Severe acute respiratory syndrome coronavirus 2	Homo sapiens	ILLUMINA	2020-08-21	United Kingdom	Europe	18	5242.82	8013	0.747316	156775993
ERR4667984	PRJEB37886	AMPLICON	SAMEA7384964	ERX4590708	COG-UK/MILK-97639A	Illumina NovaSeq 6000	PAIRED	PCR	VIRAL RNA	Severe acute respiratory syndrome coronavirus 2	Homo sapiens	ILLUMINA	2020-08-20	United Kingdom	Europe	30	5026.99	7955	0.732903	150321995
ERR4667985	PRJEB37886	AMPLICON	SAMEA7384965	ERX4590709	COG-UK/MILK-97637C	Illumina NovaSeq 6000	PAIRED	PCR	VIRAL RNA	Severe acute respiratory syndrome coronavirus 2	Homo sapiens	ILLUMINA	2020-08-20	United Kingdom	Europe	23	4985.92	6537	0.782363	149094096
ERR4667986	PRJEB37886	AMPLICON	SAMEA7384966	ERX4590710	COG-UK/MILK-97638B	Illumina NovaSeq 6000	PAIRED	PCR	VIRAL RNA	Severe acute respiratory syndrome coronavirus 2	Homo sapiens	ILLUMINA	2020-08-20	United Kingdom	Europe	19	5093.83	7986	0.764371	152320872
ERR4667987	PRJEB37886	AMPLICON	SAMEA7384967	ERX4590711	COG-UK/MILK-9763D6	Illumina NovaSeq 6000	PAIRED	PCR	VIRAL RNA	Severe acute respiratory syndrome coronavirus 2	Homo sapiens	ILLUMINA	2020-08-20	United Kingdom	Europe	31	5059.09	7787	0.809183	151281940
ERR4667988	PRJEB37886	AMPLICON	SAMEA7384968	ERX4590712	COG-UK/MILK-9763E5	Illumina NovaSeq 6000	PAIRED	PCR	VIRAL RNA	Severe acute respiratory syndrome coronavirus 2	Homo sapiens	ILLUMINA	2020-08-20	United Kingdom	Europe	42	4624.16	4596	0.931211	138276285
ERR4667989	PRJEB37886	AMPLICON	SAMEA7384969	ERX4590713	COG-UK/MILK-9763F4	Illumina NovaSeq 6000	PAIRED	PCR	VIRAL RNA	Severe acute respiratory syndrome coronavirus 2	Homo sapiens	ILLUMINA	2020-08-20	United Kingdom	Europe	53	902.769	473	0.701368	26995493
ERR4667990	PRJEB37886	AMPLICON	SAMEA7384970	ERX4590714	COG-UK/MILK-97645B	Illumina NovaSeq 6000	PAIRED	PCR	VIRAL RNA	Severe acute respiratory syndrome coronavirus 2	Homo sapiens	ILLUMINA	2020-08-20	United Kingdom	Europe	36	4864.96	5269	0.953985	145476921
ERR4667991	PRJEB37886	AMPLICON	SAMEA7384971	ERX4590715	COG-UK/MILK-973281	Illumina NovaSeq 6000	PAIRED	PCR	VIRAL RNA	Severe acute respiratory syndrome coronavirus 2	Homo sapiens	ILLUMINA	2020-08-18	United Kingdom	Europe	33	4803.12	5089	0.882319	143627719
ERR4667992	PRJEB37886	AMPLICON	SAMEA7384972	ERX4590716	COG-UK/MILK-9746C0	Illumina NovaSeq 6000	PAIRED	PCR	VIRAL RNA	Severe acute respiratory syndrome coronavirus 2	Homo sapiens	ILLUMINA	2020-08-21	United Kingdom	Europe	18	4969.41	6302	0.817075	148600188
ERR4667993	PRJEB37886	AMPLICON	SAMEA7384973	ERX4590717	COG-UK/MILK-973290	Illumina NovaSeq 6000	PAIRED	PCR	VIRAL RNA	Severe acute respiratory syndrome coronavirus 2	Homo sapiens	ILLUMINA	2020-08-18	United Kingdom	Europe	30	5165.22	8001	0.772063	154455581
ERR4667994	PRJEB37886	AMPLICON	SAMEA7384974	ERX4590718	COG-UK/MILK-974727	Illumina NovaSeq 6000	PAIRED	PCR	VIRAL RNA	Severe acute respiratory syndrome coronavirus 2	Homo sapiens	ILLUMINA	2020-08-21	United Kingdom	Europe	25	5208.42	8001	0.77718	155747246
ERR4667995	PRJEB37886	AMPLICON	SAMEA7384975	ERX4590719	COG-UK/MILK-9746A2	Illumina NovaSeq 6000	PAIRED	PCR	VIRAL RNA	Severe acute respiratory syndrome coronavirus 2	Homo sapiens	ILLUMINA	2020-08-21	United Kingdom	Europe	80	1763.15	1085	0.815169	52723547
ERR4667996	PRJEB37886	AMPLICON	SAMEA7384976	ERX4590720	COG-UK/MILK-9746B1	Illumina NovaSeq 6000	PAIRED	PCR	VIRAL RNA	Severe acute respiratory syndrome coronavirus 2	Homo sapiens	ILLUMINA	2020-08-17	United Kingdom	Europe	24	5171.85	8012	0.719928	154653967
ERR4667997	PRJEB37886	AMPLICON	SAMEA7384977	ERX4590721	COG-UK/MILK-9732BE	Illumina NovaSeq 6000	PAIRED	PCR	VIRAL RNA	Severe acute respiratory syndrome coronavirus 2	Homo sapiens	ILLUMINA	2020-08-19	United Kingdom	Europe	37	3555.47	2911	0.951175	106319127
ERR4667998	PRJEB37886	AMPLICON	SAMEA7384978	ERX4590722	COG-UK/MILK-974709	Illumina NovaSeq 6000	PAIRED	PCR	VIRAL RNA	Severe acute respiratory syndrome coronavirus 2	Homo sapiens	ILLUMINA	2020-08-21	United Kingdom	Europe	50	1451.19	885	0.799552	43395069
ERR4667999	PRJEB37886	AMPLICON	SAMEA7384979	ERX4590723	COG-UK/MILK-9732EB	Illumina NovaSeq 6000	PAIRED	PCR	VIRAL RNA	Severe acute respiratory syndrome coronavirus 2	Homo sapiens	ILLUMINA	2020-08-19	United Kingdom	Europe	27	5063.88	7611	0.777347	151425172
ERR4668000	PRJEB37886	AMPLICON	SAMEA7384980	ERX4590724	COG-UK/MILK-974718	Illumina NovaSeq 6000	PAIRED	PCR	VIRAL RNA	Severe acute respiratory syndrome coronavirus 2	Homo sapiens	ILLUMINA	2020-08-21	United Kingdom	Europe	36	4421.63	4344	0.914022	132219856
ERR4668001	PRJEB37886	AMPLICON	SAMEA7384981	ERX4590725	COG-UK/MILK-97641F	Illumina NovaSeq 6000	PAIRED	PCR	VIRAL RNA	Severe acute respiratory syndrome coronavirus 2	Homo sapiens	ILLUMINA	2020-08-20	United Kingdom	Europe	26	5213.88	8006	0.756279	155910536
ERR4668002	PRJEB37886	AMPLICON	SAMEA7384982	ERX4590726	COG-UK/MILK-97644C	Illumina NovaSeq 6000	PAIRED	PCR	VIRAL RNA	Severe acute respiratory syndrome coronavirus 2	Homo sapiens	ILLUMINA	2020-08-19	United Kingdom	Europe	36	4460.67	4258	0.920744	133387384
ERR4668003	PRJEB37886	AMPLICON	SAMEA7384983	ERX4590727	COG-UK/MILK-97643D	Illumina NovaSeq 6000	PAIRED	PCR	VIRAL RNA	Severe acute respiratory syndrome coronavirus 2	Homo sapiens	ILLUMINA	2020-08-19	United Kingdom	Europe	27	4937.28	6033	0.824098	147639463
ERR4668004	PRJEB37886	AMPLICON	SAMEA7384984	ERX4590728	COG-UK/MILK-97642E	Illumina NovaSeq 6000	PAIRED	PCR	VIRAL RNA	Severe acute respiratory syndrome coronavirus 2	Homo sapiens	ILLUMINA	2020-08-20	United Kingdom	Europe	30	4878.68	5368	0.919038	145887156
ERR4668005	PRJEB37886	AMPLICON	SAMEA7384985	ERX4590729	COG-UK/MILK-97653A	Illumina NovaSeq 6000	PAIRED	PCR	VIRAL RNA	Severe acute respiratory syndrome coronavirus 2	Homo sapiens	ILLUMINA	2020-08-20	United Kingdom	Europe	49	2658.21	1622	0.856168	79488510
ERR4668006	PRJEB37886	AMPLICON	SAMEA7384986	ERX4590730	COG-UK/MILK-97652B	Illumina NovaSeq 6000	PAIRED	PCR	VIRAL RNA	Severe acute respiratory syndrome coronavirus 2	Homo sapiens	ILLUMINA	2020-08-20	United Kingdom	Europe	30	4672.12	5095	0.878942	139710474
ERR4668007	PRJEB37886	AMPLICON	SAMEA7384987	ERX4590731	COG-UK/MILK-9732FA	Illumina NovaSeq 6000	PAIRED	PCR	VIRAL RNA	Severe acute respiratory syndrome coronavirus 2	Homo sapiens	ILLUMINA	2020-08-19	United Kingdom	Europe	43	4293.26	4201	0.929907	128381467
ERR4668008	PRJEB37886	AMPLICON	SAMEA7384988	ERX4590732	COG-UK/MILK-973306	Illumina NovaSeq 6000	PAIRED	PCR	VIRAL RNA	Severe acute respiratory syndrome coronavirus 2	Homo sapiens	ILLUMINA	2020-08-19	United Kingdom	Europe	22	5051.57	7843	0.765876	151057118
ERR4668009	PRJEB37886	AMPLICON	SAMEA7384989	ERX4590733	COG-UK/MILK-974790	Illumina NovaSeq 6000	PAIRED	PCR	VIRAL RNA	Severe acute respiratory syndrome coronavirus 2	Homo sapiens	ILLUMINA	2020-08-21	United Kingdom	Europe	50	1475.17	532	0.719326	44112110
ERR4668010	PRJEB37886	AMPLICON	SAMEA7384990	ERX4590734	COG-UK/MILK-973315	Illumina NovaSeq 6000	PAIRED	PCR	VIRAL RNA	Severe acute respiratory syndrome coronavirus 2	Homo sapiens	ILLUMINA	2020-08-19	United Kingdom	Europe	48	3075.34	2162	0.912417	91961796
ERR4668011	PRJEB37886	AMPLICON	SAMEA7384991	ERX4590735	COG-UK/MILK-9747DC	Illumina NovaSeq 6000	PAIRED	PCR	VIRAL RNA	Severe acute respiratory syndrome coronavirus 2	Homo sapiens	ILLUMINA	2020-08-16	United Kingdom	Europe	52	3433.37	3239	0.964585	102667943
ERR4668012	PRJEB37886	AMPLICON	SAMEA7384992	ERX4590736	COG-UK/MILK-97337F	Illumina NovaSeq 6000	PAIRED	PCR	VIRAL RNA	Severe acute respiratory syndrome coronavirus 2	Homo sapiens	ILLUMINA	2020-08-19	United Kingdom	Europe	23	3825.65	3562	0.955958	114398429
ERR4668013	PRJEB37886	AMPLICON	SAMEA7384993	ERX4590737	COG-UK/MILK-974772	Illumina NovaSeq 6000	PAIRED	PCR	VIRAL RNA	Severe acute respiratory syndrome coronavirus 2	Homo sapiens	ILLUMINA	2020-08-21	United Kingdom	Europe	51	3385.35	2779	0.936796	101232179
ERR4668014	PRJEB37886	AMPLICON	SAMEA7384994	ERX4590738	COG-UK/MILK-97338E	Illumina NovaSeq 6000	PAIRED	PCR	VIRAL RNA	Severe acute respiratory syndrome coronavirus 2	Homo sapiens	ILLUMINA	2020-08-18	United Kingdom	Europe	28	4964.2	7110	0.807344	148444573
ERR4668015	PRJEB37886	AMPLICON	SAMEA7384995	ERX4590739	COG-UK/MILK-974763	Illumina NovaSeq 6000	PAIRED	PCR	VIRAL RNA	Severe acute respiratory syndrome coronavirus 2	Homo sapiens	ILLUMINA	2020-08-21	United Kingdom	Europe	18	4669.87	4657	0.906866	139642982
ERR4668016	PRJEB37886	AMPLICON	SAMEA7384996	ERX4590740	COG-UK/MILK-9747FA	Illumina NovaSeq 6000	PAIRED	PCR	VIRAL RNA	Severe acute respiratory syndrome coronavirus 2	Homo sapiens	ILLUMINA	2020-08-17	United Kingdom	Europe	19	5207.01	8021	0.699161	155705324
ERR4668017	PRJEB37886	AMPLICON	SAMEA7384997	ERX4590741	COG-UK/MILK-973324	Illumina NovaSeq 6000	PAIRED	PCR	VIRAL RNA	Severe acute respiratory syndrome coronavirus 2	Homo sapiens	ILLUMINA	2020-08-19	United Kingdom	Europe	30	5193.17	7993	0.926262	155291276
ERR4668018	PRJEB37886	AMPLICON	SAMEA7384998	ERX4590742	COG-UK/MILK-9747CD	Illumina NovaSeq 6000	PAIRED	PCR	VIRAL RNA	Severe acute respiratory syndrome coronavirus 2	Homo sapiens	ILLUMINA	2020-08-21	United Kingdom	Europe	26	4683.08	5064	0.860549	140038224
ERR4668019	PRJEB37886	AMPLICON	SAMEA7384999	ERX4590743	COG-UK/MILK-97651C	Illumina NovaSeq 6000	PAIRED	PCR	VIRAL RNA	Severe acute respiratory syndrome coronavirus 2	Homo sapiens	ILLUMINA	2020-08-20	United Kingdom	Europe	23	4638.76	4688	0.911146	138712946
ERR4668020	PRJEB37886	AMPLICON	SAMEA7385000	ERX4590744	COG-UK/MILK-9765A3	Illumina NovaSeq 6000	PAIRED	PCR	VIRAL RNA	Severe acute respiratory syndrome coronavirus 2	Homo sapiens	ILLUMINA	2020-08-17	United Kingdom	Europe	91	2253.6	1558	0.818313	67389453
ERR4668021	PRJEB37886	AMPLICON	SAMEA7385001	ERX4590745	COG-UK/MILK-9765B2	Illumina NovaSeq 6000	PAIRED	PCR	VIRAL RNA	Severe acute respiratory syndrome coronavirus 2	Homo sapiens	ILLUMINA	2020-08-20	United Kingdom	Europe	51	3357.83	2718	0.947664	100409059
ERR4668022	PRJEB37886	AMPLICON	SAMEA7385002	ERX4590746	COG-UK/MILK-9764A6	Illumina NovaSeq 6000	PAIRED	PCR	VIRAL RNA	Severe acute respiratory syndrome coronavirus 2	Homo sapiens	ILLUMINA	2020-08-20	United Kingdom	Europe	24	5247.02	8015	0.742668	156901777
ERR4668023	PRJEB37886	AMPLICON	SAMEA7385003	ERX4590747	COG-UK/MILK-97339D	Illumina NovaSeq 6000	PAIRED	PCR	VIRAL RNA	Severe acute respiratory syndrome coronavirus 2	Homo sapiens	ILLUMINA	2020-08-19	United Kingdom	Europe	30	5217.35	8000	0.815637	156014415
ERR4668024	PRJEB37886	AMPLICON	SAMEA7385004	ERX4590748	COG-UK/MILK-974815	Illumina NovaSeq 6000	PAIRED	PCR	VIRAL RNA	Severe acute respiratory syndrome coronavirus 2	Homo sapiens	ILLUMINA	2020-08-21	United Kingdom	Europe	25	5278.56	8000	0.844196	157844829
ERR4668025	PRJEB37886	AMPLICON	SAMEA7385005	ERX4590749	COG-UK/MILK-9733AC	Illumina NovaSeq 6000	PAIRED	PCR	VIRAL RNA	Severe acute respiratory syndrome coronavirus 2	Homo sapiens	ILLUMINA	2020-08-19	United Kingdom	Europe	22	5258.33	8018	0.749289	157239833
ERR4668026	PRJEB37886	AMPLICON	SAMEA7385006	ERX4590750	COG-UK/MILK-974806	Illumina NovaSeq 6000	PAIRED	PCR	VIRAL RNA	Severe acute respiratory syndrome coronavirus 2	Homo sapiens	ILLUMINA	2020-08-21	United Kingdom	Europe	26	5280.31	8001	0.828044	157896995
ERR4668027	PRJEB37886	AMPLICON	SAMEA7385007	ERX4590751	COG-UK/MILK-974824	Illumina NovaSeq 6000	PAIRED	PCR	VIRAL RNA	Severe acute respiratory syndrome coronavirus 2	Homo sapiens	ILLUMINA	2020-08-21	United Kingdom	Europe	30	5097.87	7943	0.775875	152441482
ERR4668028	PRJEB37886	AMPLICON	SAMEA7385008	ERX4590752	COG-UK/MILK-974842	Illumina NovaSeq 6000	PAIRED	PCR	VIRAL RNA	Severe acute respiratory syndrome coronavirus 2	Homo sapiens	ILLUMINA	2020-08-21	United Kingdom	Europe	29	5206.59	8010	0.735043	155692613
ERR4668029	PRJEB37886	AMPLICON	SAMEA7385009	ERX4590753	COG-UK/MILK-9733D9	Illumina NovaSeq 6000	PAIRED	PCR	VIRAL RNA	Severe acute respiratory syndrome coronavirus 2	Homo sapiens	ILLUMINA	2020-08-19	United Kingdom	Europe	38	4936.33	6202	0.891616	147611117
ERR4668030	PRJEB37886	AMPLICON	SAMEA7385010	ERX4590754	COG-UK/MILK-974833	Illumina NovaSeq 6000	PAIRED	PCR	VIRAL RNA	Severe acute respiratory syndrome coronavirus 2	Homo sapiens	ILLUMINA	2020-08-21	United Kingdom	Europe	26	4617.65	4792	0.899375	138081704
ERR4668031	PRJEB37886	AMPLICON	SAMEA7385011	ERX4590755	COG-UK/MILK-9733E8	Illumina NovaSeq 6000	PAIRED	PCR	VIRAL RNA	Severe acute respiratory syndrome coronavirus 2	Homo sapiens	ILLUMINA	2020-08-19	United Kingdom	Europe	65	2610.4	2270	0.899977	78058822
ERR4668032	PRJEB37886	AMPLICON	SAMEA7385012	ERX4590756	COG-UK/MILK-97487F	Illumina NovaSeq 6000	PAIRED	PCR	VIRAL RNA	Severe acute respiratory syndrome coronavirus 2	Homo sapiens	ILLUMINA	2020-08-21	United Kingdom	Europe	25	5267.32	8009	0.777848	157508689
ERR4668033	PRJEB37886	AMPLICON	SAMEA7385013	ERX4590757	COG-UK/MILK-976628	Illumina NovaSeq 6000	PAIRED	PCR	VIRAL RNA	Severe acute respiratory syndrome coronavirus 2	Homo sapiens	ILLUMINA	2020-08-20	United Kingdom	Europe	22	5025.4	7333	0.856068	150274602
ERR4668034	PRJEB37886	AMPLICON	SAMEA7385014	ERX4590758	COG-UK/MILK-97650D	Illumina NovaSeq 6000	PAIRED	PCR	VIRAL RNA	Severe acute respiratory syndrome coronavirus 2	Homo sapiens	ILLUMINA	2020-08-20	United Kingdom	Europe	22	5137.04	8013	0.720563	153613048
ERR4668035	PRJEB37886	AMPLICON	SAMEA7385015	ERX4590759	COG-UK/MILK-9764E2	Illumina NovaSeq 6000	PAIRED	PCR	VIRAL RNA	Severe acute respiratory syndrome coronavirus 2	Homo sapiens	ILLUMINA	2020-08-20	United Kingdom	Europe	43	965.877	412	0.662542	28882609
ERR4668036	PRJEB37886	AMPLICON	SAMEA7385016	ERX4590760	COG-UK/MILK-9764F1	Illumina NovaSeq 6000	PAIRED	PCR	VIRAL RNA	Severe acute respiratory syndrome coronavirus 2	Homo sapiens	ILLUMINA	2020-08-20	United Kingdom	Europe	25	4954.41	6468	0.793633	148151724
ERR4668037	PRJEB37886	AMPLICON	SAMEA7385017	ERX4590761	COG-UK/MILK-976558	Illumina NovaSeq 6000	PAIRED	PCR	VIRAL RNA	Severe acute respiratory syndrome coronavirus 2	Homo sapiens	ILLUMINA	2020-08-20	United Kingdom	Europe	28	5159.03	8013	0.70839	154270518
ERR4668038	PRJEB37886	AMPLICON	SAMEA7385018	ERX4590762	COG-UK/MILK-976576	Illumina NovaSeq 6000	PAIRED	PCR	VIRAL RNA	Severe acute respiratory syndrome coronavirus 2	Homo sapiens	ILLUMINA	2020-08-20	United Kingdom	Europe	26	5268.67	8009	0.784336	157549113
ERR4668039	PRJEB37886	AMPLICON	SAMEA7385019	ERX4590763	COG-UK/MILK-9733F7	Illumina NovaSeq 6000	PAIRED	PCR	VIRAL RNA	Severe acute respiratory syndrome coronavirus 2	Homo sapiens	ILLUMINA	2020-08-19	United Kingdom	Europe	18	5003.58	6602	0.796642	149622040
ERR4668040	PRJEB37886	AMPLICON	SAMEA7385020	ERX4590764	COG-UK/MILK-974851	Illumina NovaSeq 6000	PAIRED	PCR	VIRAL RNA	Severe acute respiratory syndrome coronavirus 2	Homo sapiens	ILLUMINA	2020-08-21	United Kingdom	Europe	29	5085.64	7998	0.743805	152075859
ERR4668041	PRJEB37886	AMPLICON	SAMEA7385021	ERX4590765	COG-UK/MILK-973403	Illumina NovaSeq 6000	PAIRED	PCR	VIRAL RNA	Severe acute respiratory syndrome coronavirus 2	Homo sapiens	ILLUMINA	2020-08-19	United Kingdom	Europe	21	4392.17	4206	0.960171	131338966
ERR4668042	PRJEB37886	AMPLICON	SAMEA7385022	ERX4590766	COG-UK/MILK-974860	Illumina NovaSeq 6000	PAIRED	PCR	VIRAL RNA	Severe acute respiratory syndrome coronavirus 2	Homo sapiens	ILLUMINA	2020-08-21	United Kingdom	Europe	58	1326.65	745	0.809384	39670781
ERR4668043	PRJEB37886	AMPLICON	SAMEA7385023	ERX4590767	COG-UK/MILK-973412	Illumina NovaSeq 6000	PAIRED	PCR	VIRAL RNA	Severe acute respiratory syndrome coronavirus 2	Homo sapiens	ILLUMINA	2020-08-19	United Kingdom	Europe	81	2111.35	1205	0.845066	63135636
ERR4668044	PRJEB37886	AMPLICON	SAMEA7385024	ERX4590768	COG-UK/MILK-9748BB	Illumina NovaSeq 6000	PAIRED	PCR	VIRAL RNA	Severe acute respiratory syndrome coronavirus 2	Homo sapiens	ILLUMINA	2020-08-21	United Kingdom	Europe	31	5054.86	7778	0.791626	151155548
ERR4668045	PRJEB37886	AMPLICON	SAMEA7385025	ERX4590769	COG-UK/MILK-973421	Illumina NovaSeq 6000	PAIRED	PCR	VIRAL RNA	Severe acute respiratory syndrome coronavirus 2	Homo sapiens	ILLUMINA	2020-08-20	United Kingdom	Europe	28	4629.58	4914	0.91138	138438261
ERR4668046	PRJEB37886	AMPLICON	SAMEA7385026	ERX4590770	COG-UK/MILK-9748AC	Illumina NovaSeq 6000	PAIRED	PCR	VIRAL RNA	Severe acute respiratory syndrome coronavirus 2	Homo sapiens	ILLUMINA	2020-08-21	United Kingdom	Europe	69	2947.03	2293	0.901448	88124998
ERR4668047	PRJEB37886	AMPLICON	SAMEA7385027	ERX4590771	COG-UK/MILK-97345E	Illumina NovaSeq 6000	PAIRED	PCR	VIRAL RNA	Severe acute respiratory syndrome coronavirus 2	Homo sapiens	ILLUMINA	2020-08-20	United Kingdom	Europe	41	5193.16	8000	0.804535	155290982
ERR4668048	PRJEB37886	AMPLICON	SAMEA7385028	ERX4590772	COG-UK/MILK-9748D9	Illumina NovaSeq 6000	PAIRED	PCR	VIRAL RNA	Severe acute respiratory syndrome coronavirus 2	Homo sapiens	ILLUMINA	2020-08-21	United Kingdom	Europe	48	3141.24	2732	0.939137	93932515
ERR4668049	PRJEB37886	AMPLICON	SAMEA7385029	ERX4590773	COG-UK/MILK-973430	Illumina NovaSeq 6000	PAIRED	PCR	VIRAL RNA	Severe acute respiratory syndrome coronavirus 2	Homo sapiens	ILLUMINA	2020-08-20	United Kingdom	Europe	43	3974.32	3922	0.965555	118843956
ERR4668050	PRJEB37886	AMPLICON	SAMEA7385030	ERX4590774	COG-UK/MILK-9748E8	Illumina NovaSeq 6000	PAIRED	PCR	VIRAL RNA	Severe acute respiratory syndrome coronavirus 2	Homo sapiens	ILLUMINA	2020-08-21	United Kingdom	Europe	23	3816.25	3358	0.958867	114117470
ERR4668051	PRJEB37886	AMPLICON	SAMEA7385031	ERX4590775	COG-UK/MILK-97344F	Illumina NovaSeq 6000	PAIRED	PCR	VIRAL RNA	Severe acute respiratory syndrome coronavirus 2	Homo sapiens	ILLUMINA	2020-08-20	United Kingdom	Europe	24	5229.23	8017	0.722637	156369647
ERR4668052	PRJEB37886	AMPLICON	SAMEA7385032	ERX4590776	COG-UK/MILK-97488E	Illumina NovaSeq 6000	PAIRED	PCR	VIRAL RNA	Severe acute respiratory syndrome coronavirus 2	Homo sapiens	ILLUMINA	2020-08-21	United Kingdom	Europe	22	5265.22	8006	0.776043	157445990
ERR4668053	PRJEB37886	AMPLICON	SAMEA7385033	ERX4590777	COG-UK/MILK-97489D	Illumina NovaSeq 6000	PAIRED	PCR	VIRAL RNA	Severe acute respiratory syndrome coronavirus 2	Homo sapiens	ILLUMINA	2020-08-21	United Kingdom	Europe	19	5243.59	8018	0.734609	156799093
ERR4668054	PRJEB37886	AMPLICON	SAMEA7385034	ERX4590778	COG-UK/MILK-976585	Illumina NovaSeq 6000	PAIRED	PCR	VIRAL RNA	Severe acute respiratory syndrome coronavirus 2	Homo sapiens	ILLUMINA	2020-08-20	United Kingdom	Europe	22	5214.84	8012	0.72879	155939501
ERR4668055	PRJEB37886	AMPLICON	SAMEA7385035	ERX4590779	COG-UK/MILK-976567	Illumina NovaSeq 6000	PAIRED	PCR	VIRAL RNA	Severe acute respiratory syndrome coronavirus 2	Homo sapiens	ILLUMINA	2020-08-20	United Kingdom	Europe	24	5053.32	7314	0.770458	151109404
ERR4668056	PRJEB37886	AMPLICON	SAMEA7385036	ERX4590780	COG-UK/MILK-9765D0	Illumina NovaSeq 6000	PAIRED	PCR	VIRAL RNA	Severe acute respiratory syndrome coronavirus 2	Homo sapiens	ILLUMINA	2020-08-20	United Kingdom	Europe	18	4966.3	6713	0.798883	148507354
ERR4668057	PRJEB37886	AMPLICON	SAMEA7385037	ERX4590781	COG-UK/MILK-976549	Illumina NovaSeq 6000	PAIRED	PCR	VIRAL RNA	Severe acute respiratory syndrome coronavirus 2	Homo sapiens	ILLUMINA	2020-08-20	United Kingdom	Europe	27	4975.63	6848	0.797913	148786336
ERR4668058	PRJEB37886	AMPLICON	SAMEA7385038	ERX4590782	COG-UK/MILK-97679E	Illumina NovaSeq 6000	PAIRED	PCR	VIRAL RNA	Severe acute respiratory syndrome coronavirus 2	Homo sapiens	ILLUMINA	2020-08-20	United Kingdom	Europe	22	4845.04	5839	0.832258	144881142
ERR4668059	PRJEB37886	AMPLICON	SAMEA7385039	ERX4590783	COG-UK/MILK-97660A	Illumina NovaSeq 6000	PAIRED	PCR	VIRAL RNA	Severe acute respiratory syndrome coronavirus 2	Homo sapiens	ILLUMINA	2020-08-20	United Kingdom	Europe	21	5164.66	8006	0.739023	154438890
ERR4668060	PRJEB37886	AMPLICON	SAMEA7385040	ERX4590784	COG-UK/MILK-9765FE	Illumina NovaSeq 6000	PAIRED	PCR	VIRAL RNA	Severe acute respiratory syndrome coronavirus 2	Homo sapiens	ILLUMINA	2020-08-20	United Kingdom	Europe	17	5067.59	7842	0.747082	151536201
ERR4668061	PRJEB37886	AMPLICON	SAMEA7385041	ERX4590785	COG-UK/MILK-9765EF	Illumina NovaSeq 6000	PAIRED	PCR	VIRAL RNA	Severe acute respiratory syndrome coronavirus 2	Homo sapiens	ILLUMINA	2020-08-20	United Kingdom	Europe	27	4878.8	6804	0.823864	145890796
ERR4668062	PRJEB37886	AMPLICON	SAMEA7385042	ERX4590786	COG-UK/MILK-97347C	Illumina NovaSeq 6000	PAIRED	PCR	VIRAL RNA	Severe acute respiratory syndrome coronavirus 2	Homo sapiens	ILLUMINA	2020-08-19	United Kingdom	Europe	43	3247.82	2887	0.925727	97119514
ERR4668063	PRJEB37886	AMPLICON	SAMEA7385043	ERX4590787	COG-UK/MILK-9748CA	Illumina NovaSeq 6000	PAIRED	PCR	VIRAL RNA	Severe acute respiratory syndrome coronavirus 2	Homo sapiens	ILLUMINA	2020-08-21	United Kingdom	Europe	44	1600.07	910	0.792395	47846992
ERR4668064	PRJEB37886	AMPLICON	SAMEA7385044	ERX4590788	COG-UK/MILK-97348B	Illumina NovaSeq 6000	PAIRED	PCR	VIRAL RNA	Severe acute respiratory syndrome coronavirus 2	Homo sapiens	ILLUMINA	2020-08-19	United Kingdom	Europe	24	4904.37	5782	0.888673	146655442
ERR4668065	PRJEB37886	AMPLICON	SAMEA7385045	ERX4590789	COG-UK/MILK-974921	Illumina NovaSeq 6000	PAIRED	PCR	VIRAL RNA	Severe acute respiratory syndrome coronavirus 2	Homo sapiens	ILLUMINA	2020-08-21	United Kingdom	Europe	29	5079.73	7983	0.77825	151899050
ERR4668066	PRJEB37886	AMPLICON	SAMEA7385046	ERX4590790	COG-UK/MILK-974912	Illumina NovaSeq 6000	PAIRED	PCR	VIRAL RNA	Severe acute respiratory syndrome coronavirus 2	Homo sapiens	ILLUMINA	2020-08-21	United Kingdom	Europe	27	5073.13	7505	0.78865	151701894
ERR4668067	PRJEB37886	AMPLICON	SAMEA7385047	ERX4590791	COG-UK/MILK-9734A9	Illumina NovaSeq 6000	PAIRED	PCR	VIRAL RNA	Severe acute respiratory syndrome coronavirus 2	Homo sapiens	ILLUMINA	2020-08-19	United Kingdom	Europe	21	5209.74	8013	0.740394	155786781
ERR4668068	PRJEB37886	AMPLICON	SAMEA7385048	ERX4590792	COG-UK/MILK-97494F	Illumina NovaSeq 6000	PAIRED	PCR	VIRAL RNA	Severe acute respiratory syndrome coronavirus 2	Homo sapiens	ILLUMINA	2020-08-21	United Kingdom	Europe	116	2588.4	1821	0.885195	77400848
ERR4668069	PRJEB37886	AMPLICON	SAMEA7385049	ERX4590793	COG-UK/MILK-97353D	Illumina NovaSeq 6000	PAIRED	PCR	VIRAL RNA	Severe acute respiratory syndrome coronavirus 2	Homo sapiens	ILLUMINA	2020-08-20	United Kingdom	Europe	27	5126.12	8003	0.752366	153286333
ERR4668070	PRJEB37886	AMPLICON	SAMEA7385050	ERX4590794	COG-UK/MILK-97495E	Illumina NovaSeq 6000	PAIRED	PCR	VIRAL RNA	Severe acute respiratory syndrome coronavirus 2	Homo sapiens	ILLUMINA	2020-08-21	United Kingdom	Europe	26	4297.6	4145	0.937197	128511140
ERR4668071	PRJEB37886	AMPLICON	SAMEA7385051	ERX4590795	COG-UK/MILK-97351F	Illumina NovaSeq 6000	PAIRED	PCR	VIRAL RNA	Severe acute respiratory syndrome coronavirus 2	Homo sapiens	ILLUMINA	2020-08-19	United Kingdom	Europe	29	5111.86	8002	0.742668	152860088
ERR4668072	PRJEB37886	AMPLICON	SAMEA7385052	ERX4590796	COG-UK/MILK-97352E	Illumina NovaSeq 6000	PAIRED	PCR	VIRAL RNA	Severe acute respiratory syndrome coronavirus 2	Homo sapiens	ILLUMINA	2020-08-19	United Kingdom	Europe	21	5165.39	8009	0.730529	154460656
ERR4668073	PRJEB37886	AMPLICON	SAMEA7385053	ERX4590797	COG-UK/MILK-97498B	Illumina NovaSeq 6000	PAIRED	PCR	VIRAL RNA	Severe acute respiratory syndrome coronavirus 2	Homo sapiens	ILLUMINA	2020-08-21	United Kingdom	Europe	45	2352.17	1622	0.869746	70336925
ERR4668074	PRJEB37886	AMPLICON	SAMEA7385054	ERX4590798	COG-UK/MILK-97354C	Illumina NovaSeq 6000	PAIRED	PCR	VIRAL RNA	Severe acute respiratory syndrome coronavirus 2	Homo sapiens	ILLUMINA	2020-08-19	United Kingdom	Europe	40	5069.92	7996	0.750594	151605867
ERR4668075	PRJEB37886	AMPLICON	SAMEA7385055	ERX4590799	COG-UK/MILK-97497C	Illumina NovaSeq 6000	PAIRED	PCR	VIRAL RNA	Severe acute respiratory syndrome coronavirus 2	Homo sapiens	ILLUMINA	2020-08-21	United Kingdom	Europe	21	4285.17	4102	0.925225	128139354
ERR4668076	PRJEB37886	AMPLICON	SAMEA7385056	ERX4590800	COG-UK/MILK-9765C1	Illumina NovaSeq 6000	PAIRED	PCR	VIRAL RNA	Severe acute respiratory syndrome coronavirus 2	Homo sapiens	ILLUMINA	2020-08-20	United Kingdom	Europe	29	5079.98	7880	0.833528	151906789
ERR4668077	PRJEB37886	AMPLICON	SAMEA7385057	ERX4590801	COG-UK/MILK-976682	Illumina NovaSeq 6000	PAIRED	PCR	VIRAL RNA	Severe acute respiratory syndrome coronavirus 2	Homo sapiens	ILLUMINA	2020-08-20	United Kingdom	Europe	19	5161.99	8004	0.735946	154359052
ERR4668078	PRJEB37886	AMPLICON	SAMEA7385058	ERX4590802	COG-UK/MILK-976691	Illumina NovaSeq 6000	PAIRED	PCR	VIRAL RNA	Severe acute respiratory syndrome coronavirus 2	Homo sapiens	ILLUMINA	2020-08-20	United Kingdom	Europe	30	5258.32	8001	0.798783	157239620
ERR4668079	PRJEB37886	AMPLICON	SAMEA7385059	ERX4590803	COG-UK/MILK-976673	Illumina NovaSeq 6000	PAIRED	PCR	VIRAL RNA	Severe acute respiratory syndrome coronavirus 2	Homo sapiens	ILLUMINA	2020-08-20	United Kingdom	Europe	27	5216.35	8003	0.777414	155984556
ERR4668080	PRJEB37886	AMPLICON	SAMEA7385060	ERX4590804	COG-UK/MILK-976664	Illumina NovaSeq 6000	PAIRED	PCR	VIRAL RNA	Severe acute respiratory syndrome coronavirus 2	Homo sapiens	ILLUMINA	2020-08-20	United Kingdom	Europe	23	5099.96	7872	0.767582	152504109
ERR4668081	PRJEB37886	AMPLICON	SAMEA7385061	ERX4590805	COG-UK/MILK-9766BF	Illumina NovaSeq 6000	PAIRED	PCR	VIRAL RNA	Severe acute respiratory syndrome coronavirus 2	Homo sapiens	ILLUMINA	2020-08-20	United Kingdom	Europe	21	5233.73	8023	0.712203	156504320
ERR4668082	PRJEB37886	AMPLICON	SAMEA7385062	ERX4590806	COG-UK/MILK-976822	Illumina NovaSeq 6000	PAIRED	PCR	VIRAL RNA	Severe acute respiratory syndrome coronavirus 2	Homo sapiens	ILLUMINA	2020-08-20	United Kingdom	Europe	24	5279.63	8000	0.831054	157876768
ERR4668083	PRJEB37886	AMPLICON	SAMEA7385063	ERX4590807	COG-UK/MILK-97356A	Illumina NovaSeq 6000	PAIRED	PCR	VIRAL RNA	Severe acute respiratory syndrome coronavirus 2	Homo sapiens	ILLUMINA	2020-08-14	United Kingdom	Europe	40	4514.32	4501	0.896933	134991718
ERR4668084	PRJEB37886	AMPLICON	SAMEA7385064	ERX4590808	COG-UK/MILK-97496D	Illumina NovaSeq 6000	PAIRED	PCR	VIRAL RNA	Severe acute respiratory syndrome coronavirus 2	Homo sapiens	ILLUMINA	2020-08-21	United Kingdom	Europe	16	4990.76	6946	0.78243	149238841
ERR4668085	PRJEB37886	AMPLICON	SAMEA7385065	ERX4590809	COG-UK/MILK-97355B	Illumina NovaSeq 6000	PAIRED	PCR	VIRAL RNA	Severe acute respiratory syndrome coronavirus 2	Homo sapiens	ILLUMINA	2020-08-19	United Kingdom	Europe	44	5261.46	8009	0.764405	157333323
ERR4668086	PRJEB37886	AMPLICON	SAMEA7385066	ERX4590810	COG-UK/MILK-974903	Illumina NovaSeq 6000	PAIRED	PCR	VIRAL RNA	Severe acute respiratory syndrome coronavirus 2	Homo sapiens	ILLUMINA	2020-08-21	United Kingdom	Europe	28	5132.88	8002	0.73414	153488486
ERR4668087	PRJEB37886	AMPLICON	SAMEA7385067	ERX4590811	COG-UK/MILK-9748F7	Illumina NovaSeq 6000	PAIRED	PCR	VIRAL RNA	Severe acute respiratory syndrome coronavirus 2	Homo sapiens	ILLUMINA	2020-08-21	United Kingdom	Europe	29	4914.31	5965	0.831856	146952463
ERR4668088	PRJEB37886	AMPLICON	SAMEA7385068	ERX4590812	COG-UK/MILK-973588	Illumina NovaSeq 6000	PAIRED	PCR	VIRAL RNA	Severe acute respiratory syndrome coronavirus 2	Homo sapiens	ILLUMINA	2020-08-19	United Kingdom	Europe	29	5188.81	8001	0.765241	155161101
ERR4668089	PRJEB37886	AMPLICON	SAMEA7385069	ERX4590813	COG-UK/MILK-9749A9	Illumina NovaSeq 6000	PAIRED	PCR	VIRAL RNA	Severe acute respiratory syndrome coronavirus 2	Homo sapiens	ILLUMINA	2020-08-20	United Kingdom	Europe	60	2371.99	1799	0.856436	70929528
ERR4668090	PRJEB37886	AMPLICON	SAMEA7385070	ERX4590814	COG-UK/MILK-97499A	Illumina NovaSeq 6000	PAIRED	PCR	VIRAL RNA	Severe acute respiratory syndrome coronavirus 2	Homo sapiens	ILLUMINA	2020-08-20	United Kingdom	Europe	28	5138.51	8004	0.751597	153656728
ERR4668091	PRJEB37886	AMPLICON	SAMEA7385071	ERX4590815	COG-UK/MILK-9749B8	Illumina NovaSeq 6000	PAIRED	PCR	VIRAL RNA	Severe acute respiratory syndrome coronavirus 2	Homo sapiens	ILLUMINA	2020-08-20	United Kingdom	Europe	21	4421.46	4385	0.895596	132214822
ERR4668092	PRJEB37886	AMPLICON	SAMEA7385072	ERX4590816	COG-UK/MILK-9735E2	Illumina NovaSeq 6000	PAIRED	PCR	VIRAL RNA	Severe acute respiratory syndrome coronavirus 2	Homo sapiens	ILLUMINA	2020-08-20	United Kingdom	Europe	20	5107.58	8009	0.691904	152731984
ERR4668093	PRJEB37886	AMPLICON	SAMEA7385073	ERX4590817	COG-UK/MILK-9749E5	Illumina NovaSeq 6000	PAIRED	PCR	VIRAL RNA	Severe acute respiratory syndrome coronavirus 2	Homo sapiens	ILLUMINA	2020-08-20	United Kingdom	Europe	29	5245.35	8006	0.772966	156851606
ERR4668094	PRJEB37886	AMPLICON	SAMEA7385074	ERX4590818	COG-UK/MILK-9735C4	Illumina NovaSeq 6000	PAIRED	PCR	VIRAL RNA	Severe acute respiratory syndrome coronavirus 2	Homo sapiens	ILLUMINA	2020-08-20	United Kingdom	Europe	24	5262.68	8005	0.780156	157370002
ERR4668095	PRJEB37886	AMPLICON	SAMEA7385075	ERX4590819	COG-UK/MILK-9749F4	Illumina NovaSeq 6000	PAIRED	PCR	VIRAL RNA	Severe acute respiratory syndrome coronavirus 2	Homo sapiens	ILLUMINA	2020-08-20	United Kingdom	Europe	63	1768.36	863	0.799284	52879365
ERR4668096	PRJEB37886	AMPLICON	SAMEA7385076	ERX4590820	COG-UK/MILK-9767AD	Illumina NovaSeq 6000	PAIRED	PCR	VIRAL RNA	Severe acute respiratory syndrome coronavirus 2	Homo sapiens	ILLUMINA	2020-08-20	United Kingdom	Europe	27	5015.31	6522	0.790957	149972948
ERR4668097	PRJEB37886	AMPLICON	SAMEA7385077	ERX4590821	COG-UK/MILK-9766DD	Illumina NovaSeq 6000	PAIRED	PCR	VIRAL RNA	Severe acute respiratory syndrome coronavirus 2	Homo sapiens	ILLUMINA	2020-08-20	United Kingdom	Europe	25	5192.98	8015	0.721934	155285658
ERR4668098	PRJEB37886	AMPLICON	SAMEA7385078	ERX4590822	COG-UK/MILK-976725	Illumina NovaSeq 6000	PAIRED	PCR	VIRAL RNA	Severe acute respiratory syndrome coronavirus 2	Homo sapiens	ILLUMINA	2020-08-16	United Kingdom	Europe	25	5222.73	8022	0.71237	156175444
ERR4668099	PRJEB37886	AMPLICON	SAMEA7385079	ERX4590823	COG-UK/MILK-976716	Illumina NovaSeq 6000	PAIRED	PCR	VIRAL RNA	Severe acute respiratory syndrome coronavirus 2	Homo sapiens	ILLUMINA	2020-08-19	United Kingdom	Europe	20	5159.72	8006	0.719326	154291187
ERR4668100	PRJEB37886	AMPLICON	SAMEA7385080	ERX4590824	COG-UK/MILK-976734	Illumina NovaSeq 6000	PAIRED	PCR	VIRAL RNA	Severe acute respiratory syndrome coronavirus 2	Homo sapiens	ILLUMINA	2020-08-20	United Kingdom	Europe	26	5182.05	8020	0.709895	154958750
ERR4668101	PRJEB37886	AMPLICON	SAMEA7385081	ERX4590825	COG-UK/MILK-9767E9	Illumina NovaSeq 6000	PAIRED	PCR	VIRAL RNA	Severe acute respiratory syndrome coronavirus 2	Homo sapiens	ILLUMINA	2020-08-20	United Kingdom	Europe	30	5158.7	7990	0.792295	154260700
ERR4668102	PRJEB37886	AMPLICON	SAMEA7385082	ERX4590826	COG-UK/MILK-9735F1	Illumina NovaSeq 6000	PAIRED	PCR	VIRAL RNA	Severe acute respiratory syndrome coronavirus 2	Homo sapiens	ILLUMINA	2020-08-20	United Kingdom	Europe	34	3523.87	2919	0.952413	105374382
ERR4668103	PRJEB37886	AMPLICON	SAMEA7385083	ERX4590827	COG-UK/MILK-9749D6	Illumina NovaSeq 6000	PAIRED	PCR	VIRAL RNA	Severe acute respiratory syndrome coronavirus 2	Homo sapiens	ILLUMINA	2020-08-20	United Kingdom	Europe	35	3286.65	2501	0.875665	98280570
ERR4668104	PRJEB37886	AMPLICON	SAMEA7385084	ERX4590828	COG-UK/MILK-9735B5	Illumina NovaSeq 6000	PAIRED	PCR	VIRAL RNA	Severe acute respiratory syndrome coronavirus 2	Homo sapiens	ILLUMINA	2020-08-20	United Kingdom	Europe	37	3369.58	2925	0.913855	100760500
ERR4668105	PRJEB37886	AMPLICON	SAMEA7385085	ERX4590829	COG-UK/MILK-9749C7	Illumina NovaSeq 6000	PAIRED	PCR	VIRAL RNA	Severe acute respiratory syndrome coronavirus 2	Homo sapiens	ILLUMINA	2020-08-17	United Kingdom	Europe	21	4913.07	6464	0.811223	146915519
ERR4668106	PRJEB37886	AMPLICON	SAMEA7385086	ERX4590830	COG-UK/MILK-9735D3	Illumina NovaSeq 6000	PAIRED	PCR	VIRAL RNA	Severe acute respiratory syndrome coronavirus 2	Homo sapiens	ILLUMINA	2020-08-20	United Kingdom	Europe	30	4813.43	5617	0.839949	143935978
ERR4668107	PRJEB37886	AMPLICON	SAMEA7385087	ERX4590831	COG-UK/MILK-974A2E	Illumina NovaSeq 6000	PAIRED	PCR	VIRAL RNA	Severe acute respiratory syndrome coronavirus 2	Homo sapiens	ILLUMINA	2020-08-21	United Kingdom	Europe	47	3710.02	3227	0.944521	110940680
ERR4668108	PRJEB37886	AMPLICON	SAMEA7385088	ERX4590832	COG-UK/MILK-974A1F	Illumina NovaSeq 6000	PAIRED	PCR	VIRAL RNA	Severe acute respiratory syndrome coronavirus 2	Homo sapiens	ILLUMINA	2020-08-21	United Kingdom	Europe	78	3031.76	2332	0.927833	90658757
ERR4668109	PRJEB37886	AMPLICON	SAMEA7385089	ERX4590833	COG-UK/MILK-97361C	Illumina NovaSeq 6000	PAIRED	PCR	VIRAL RNA	Severe acute respiratory syndrome coronavirus 2	Homo sapiens	ILLUMINA	2020-08-20	United Kingdom	Europe	25	5272.63	8005	0.78661	157667603
ERR4668110	PRJEB37886	AMPLICON	SAMEA7385090	ERX4590834	COG-UK/MILK-97363A	Illumina NovaSeq 6000	PAIRED	PCR	VIRAL RNA	Severe acute respiratory syndrome coronavirus 2	Homo sapiens	ILLUMINA	2020-08-20	United Kingdom	Europe	50	167.327	144	0.828144	5003566
ERR4668111	PRJEB37886	AMPLICON	SAMEA7385091	ERX4590835	COG-UK/MILK-973649	Illumina NovaSeq 6000	PAIRED	PCR	VIRAL RNA	Severe acute respiratory syndrome coronavirus 2	Homo sapiens	ILLUMINA	2020-08-20	United Kingdom	Europe	39	5129.74	7992	0.894392	153394643
ERR4668112	PRJEB37886	AMPLICON	SAMEA7385092	ERX4590836	COG-UK/MILK-974A79	Illumina NovaSeq 6000	PAIRED	PCR	VIRAL RNA	Severe acute respiratory syndrome coronavirus 2	Homo sapiens	ILLUMINA	2020-08-21	United Kingdom	Europe	26	5250.57	8000	0.827743	157007786
ERR4668113	PRJEB37886	AMPLICON	SAMEA7385093	ERX4590837	COG-UK/MILK-976804	Illumina NovaSeq 6000	PAIRED	PCR	VIRAL RNA	Severe acute respiratory syndrome coronavirus 2	Homo sapiens	ILLUMINA	2020-08-20	United Kingdom	Europe	17	5273.63	8004	0.791793	157697356
ERR4668114	PRJEB37886	AMPLICON	SAMEA7385094	ERX4590838	COG-UK/MILK-9766FB	Illumina NovaSeq 6000	PAIRED	PCR	VIRAL RNA	Severe acute respiratory syndrome coronavirus 2	Homo sapiens	ILLUMINA	2020-08-20	United Kingdom	Europe	23	5160.77	8004	0.743437	154322509
ERR4668115	PRJEB37886	AMPLICON	SAMEA7385095	ERX4590839	COG-UK/MILK-976707	Illumina NovaSeq 6000	PAIRED	PCR	VIRAL RNA	Severe acute respiratory syndrome coronavirus 2	Homo sapiens	ILLUMINA	2020-08-20	United Kingdom	Europe	25	5188.17	8004	0.748085	155141750
ERR4668116	PRJEB37886	AMPLICON	SAMEA7385096	ERX4590840	COG-UK/MILK-9768D7	Illumina NovaSeq 6000	PAIRED	PCR	VIRAL RNA	Severe acute respiratory syndrome coronavirus 2	Homo sapiens	ILLUMINA	2020-08-17	United Kingdom	Europe	26	5155.33	8012	0.706384	154159883
ERR4668117	PRJEB37886	AMPLICON	SAMEA7385097	ERX4590841	COG-UK/MILK-976655	Illumina NovaSeq 6000	PAIRED	PCR	VIRAL RNA	Severe acute respiratory syndrome coronavirus 2	Homo sapiens	ILLUMINA	2020-08-20	United Kingdom	Europe	16	4875.32	5692	0.826272	145786603
ERR4668118	PRJEB37886	AMPLICON	SAMEA7385098	ERX4590842	COG-UK/MILK-976637	Illumina NovaSeq 6000	PAIRED	PCR	VIRAL RNA	Severe acute respiratory syndrome coronavirus 2	Homo sapiens	ILLUMINA	2020-08-20	United Kingdom	Europe	18	5235.51	8029	0.698525	156557324
ERR4668119	PRJEB37886	AMPLICON	SAMEA7385099	ERX4590843	COG-UK/MILK-973658	Illumina NovaSeq 6000	PAIRED	PCR	VIRAL RNA	Severe acute respiratory syndrome coronavirus 2	Homo sapiens	ILLUMINA	2020-08-20	United Kingdom	Europe	27	3933.49	3547	0.926094	117623035
ERR4668120	PRJEB37886	AMPLICON	SAMEA7385100	ERX4590844	COG-UK/MILK-973694	Illumina NovaSeq 6000	PAIRED	PCR	VIRAL RNA	Severe acute respiratory syndrome coronavirus 2	Homo sapiens	ILLUMINA	2020-08-20	United Kingdom	Europe	25	5149.08	7998	0.769187	153972967
ERR4668121	PRJEB37886	AMPLICON	SAMEA7385101	ERX4590845	COG-UK/MILK-974A6A	Illumina NovaSeq 6000	PAIRED	PCR	VIRAL RNA	Severe acute respiratory syndrome coronavirus 2	Homo sapiens	ILLUMINA	2020-08-21	United Kingdom	Europe	19	5079.01	7971	0.758285	151877708
ERR4668122	PRJEB37886	AMPLICON	SAMEA7385102	ERX4590846	COG-UK/MILK-973667	Illumina NovaSeq 6000	PAIRED	PCR	VIRAL RNA	Severe acute respiratory syndrome coronavirus 2	Homo sapiens	ILLUMINA	2020-08-20	United Kingdom	Europe	21	5073.56	7817	0.784704	151714740
ERR4668123	PRJEB37886	AMPLICON	SAMEA7385103	ERX4590847	COG-UK/MILK-974BD0	Illumina NovaSeq 6000	PAIRED	PCR	VIRAL RNA	Severe acute respiratory syndrome coronavirus 2	Homo sapiens	ILLUMINA	2020-08-21	United Kingdom	Europe	24	5266.75	8006	0.776444	157491503
ERR4668124	PRJEB37886	AMPLICON	SAMEA7385104	ERX4590848	COG-UK/MILK-973676	Illumina NovaSeq 6000	PAIRED	PCR	VIRAL RNA	Severe acute respiratory syndrome coronavirus 2	Homo sapiens	ILLUMINA	2020-08-20	United Kingdom	Europe	57	3504.52	2801	0.946527	104795781
ERR4668125	PRJEB37886	AMPLICON	SAMEA7385105	ERX4590849	COG-UK/MILK-974BC1	Illumina NovaSeq 6000	PAIRED	PCR	VIRAL RNA	Severe acute respiratory syndrome coronavirus 2	Homo sapiens	ILLUMINA	2020-08-21	United Kingdom	Europe	27	4643.49	4892	0.883624	138854143
ERR4668126	PRJEB37886	AMPLICON	SAMEA7385106	ERX4590850	COG-UK/MILK-9736A3	Illumina NovaSeq 6000	PAIRED	PCR	VIRAL RNA	Severe acute respiratory syndrome coronavirus 2	Homo sapiens	ILLUMINA	2020-08-20	United Kingdom	Europe	110	1591.83	914	0.800789	47600587
ERR4668127	PRJEB37886	AMPLICON	SAMEA7385107	ERX4590851	COG-UK/MILK-974B94	Illumina NovaSeq 6000	PAIRED	PCR	VIRAL RNA	Severe acute respiratory syndrome coronavirus 2	Homo sapiens	ILLUMINA	2020-08-21	United Kingdom	Europe	69	3196.54	2361	0.912952	95586190
ERR4668128	PRJEB37886	AMPLICON	SAMEA7385108	ERX4590852	COG-UK/MILK-9736B2	Illumina NovaSeq 6000	PAIRED	PCR	VIRAL RNA	Severe acute respiratory syndrome coronavirus 2	Homo sapiens	ILLUMINA	2020-08-20	United Kingdom	Europe	21	5174.16	8009	0.738321	154722879
ERR4668129	PRJEB37886	AMPLICON	SAMEA7385109	ERX4590853	COG-UK/MILK-974B58	Illumina NovaSeq 6000	PAIRED	PCR	VIRAL RNA	Severe acute respiratory syndrome coronavirus 2	Homo sapiens	ILLUMINA	2020-08-21	United Kingdom	Europe	23	5242.46	8019	0.730161	156765325
ERR4668130	PRJEB37886	AMPLICON	SAMEA7385110	ERX4590854	COG-UK/MILK-9767BC	Illumina NovaSeq 6000	PAIRED	PCR	VIRAL RNA	Severe acute respiratory syndrome coronavirus 2	Homo sapiens	ILLUMINA	2020-08-17	United Kingdom	Europe	89	2878.38	2324	0.920878	86072183
ERR4668131	PRJEB37886	AMPLICON	SAMEA7385111	ERX4590855	COG-UK/MILK-9767CB	Illumina NovaSeq 6000	PAIRED	PCR	VIRAL RNA	Severe acute respiratory syndrome coronavirus 2	Homo sapiens	ILLUMINA	2020-08-16	United Kingdom	Europe	48	3504.19	3291	0.949503	104785754
ERR4668132	PRJEB37886	AMPLICON	SAMEA7385112	ERX4590856	COG-UK/MILK-9766A0	Illumina NovaSeq 6000	PAIRED	PCR	VIRAL RNA	Severe acute respiratory syndrome coronavirus 2	Homo sapiens	ILLUMINA	2020-08-16	United Kingdom	Europe	21	5147.23	8004	0.747684	153917764
ERR4668133	PRJEB37886	AMPLICON	SAMEA7385113	ERX4590857	COG-UK/MILK-9767DA	Illumina NovaSeq 6000	PAIRED	PCR	VIRAL RNA	Severe acute respiratory syndrome coronavirus 2	Homo sapiens	ILLUMINA	2020-08-21	United Kingdom	Europe	36	5002.44	6798	0.789152	149587989
ERR4668134	PRJEB37886	AMPLICON	SAMEA7385114	ERX4590858	COG-UK/MILK-97696B	Illumina NovaSeq 6000	PAIRED	PCR	VIRAL RNA	Severe acute respiratory syndrome coronavirus 2	Homo sapiens	ILLUMINA	2020-08-21	United Kingdom	Europe	40	2031.09	1099	0.799987	60735719
ERR4668135	PRJEB37886	AMPLICON	SAMEA7385115	ERX4590859	COG-UK/MILK-9767F8	Illumina NovaSeq 6000	PAIRED	PCR	VIRAL RNA	Severe acute respiratory syndrome coronavirus 2	Homo sapiens	ILLUMINA	2020-08-21	United Kingdom	Europe	37	5256.93	8006	0.76999	157197905
ERR4668136	PRJEB37886	AMPLICON	SAMEA7385116	ERX4590860	COG-UK/ALDP-9CCCA9	Illumina NovaSeq 6000	PAIRED	PCR	VIRAL RNA	Severe acute respiratory syndrome coronavirus 2	Homo sapiens	ILLUMINA	2020-09-15	United Kingdom	Europe	21	5093.2	8009	0.687389	152302094
ERR4668137	PRJEB37886	AMPLICON	SAMEA7385117	ERX4590861	COG-UK/ALDP-9CAF2A	Illumina NovaSeq 6000	PAIRED	PCR	VIRAL RNA	Severe acute respiratory syndrome coronavirus 2	Homo sapiens	ILLUMINA	2020-09-16	United Kingdom	Europe	24	5088.4	8011	0.67331	152158502
ERR4668138	PRJEB37886	AMPLICON	SAMEA7385118	ERX4590862	COG-UK/ALDP-9CCC9A	Illumina NovaSeq 6000	PAIRED	PCR	VIRAL RNA	Severe acute respiratory syndrome coronavirus 2	Homo sapiens	ILLUMINA	2020-09-15	United Kingdom	Europe	21	5106.75	8017	0.66913	152707294
ERR4668139	PRJEB37886	AMPLICON	SAMEA7385119	ERX4590863	COG-UK/ALDP-9CAF48	Illumina NovaSeq 6000	PAIRED	PCR	VIRAL RNA	Severe acute respiratory syndrome coronavirus 2	Homo sapiens	ILLUMINA	2020-09-16	United Kingdom	Europe	25	5089.52	8016	0.66903	152191798
ERR4668140	PRJEB37886	AMPLICON	SAMEA7385120	ERX4590864	COG-UK/ALDP-9CCCD6	Illumina NovaSeq 6000	PAIRED	PCR	VIRAL RNA	Severe acute respiratory syndrome coronavirus 2	Homo sapiens	ILLUMINA	2020-09-16	United Kingdom	Europe	27	5165.24	8020	0.675852	154456317
ERR4668141	PRJEB37886	AMPLICON	SAMEA7385121	ERX4590865	COG-UK/ALDP-9CAF84	Illumina NovaSeq 6000	PAIRED	PCR	VIRAL RNA	Severe acute respiratory syndrome coronavirus 2	Homo sapiens	ILLUMINA	2020-09-16	United Kingdom	Europe	20	5060.5	8009	0.685751	151324034
ERR4668142	PRJEB37886	AMPLICON	SAMEA7385122	ERX4590866	COG-UK/ALDP-9CCCC7	Illumina NovaSeq 6000	PAIRED	PCR	VIRAL RNA	Severe acute respiratory syndrome coronavirus 2	Homo sapiens	ILLUMINA	2020-09-16	United Kingdom	Europe	20	5048.65	8007	0.683577	150969839
ERR4668143	PRJEB37886	AMPLICON	SAMEA7385123	ERX4590867	COG-UK/ALDP-9CAF93	Illumina NovaSeq 6000	PAIRED	PCR	VIRAL RNA	Severe acute respiratory syndrome coronavirus 2	Homo sapiens	ILLUMINA	2020-09-16	United Kingdom	Europe	27	5023.68	8001	0.694646	150223209
ERR4668144	PRJEB37886	AMPLICON	SAMEA7385124	ERX4590868	COG-UK/ALDP-9CCCB8	Illumina NovaSeq 6000	PAIRED	PCR	VIRAL RNA	Severe acute respiratory syndrome coronavirus 2	Homo sapiens	ILLUMINA	2020-09-16	United Kingdom	Europe	26	4865.04	6213	0.83617	145479282
ERR4668145	PRJEB37886	AMPLICON	SAMEA7385125	ERX4590869	COG-UK/ALDP-9CAFA2	Illumina NovaSeq 6000	PAIRED	PCR	VIRAL RNA	Severe acute respiratory syndrome coronavirus 2	Homo sapiens	ILLUMINA	2020-09-16	United Kingdom	Europe	25	4494.27	4343	0.946962	134392276
ERR4668146	PRJEB37886	AMPLICON	SAMEA7385126	ERX4590870	COG-UK/ALDP-9CA9B3	Illumina NovaSeq 6000	PAIRED	PCR	VIRAL RNA	Severe acute respiratory syndrome coronavirus 2	Homo sapiens	ILLUMINA	2020-09-16	United Kingdom	Europe	59	3355.55	2981	0.987995	100341135
ERR4668147	PRJEB37886	AMPLICON	SAMEA7385127	ERX4590871	COG-UK/ALDP-9CAF57	Illumina NovaSeq 6000	PAIRED	PCR	VIRAL RNA	Severe acute respiratory syndrome coronavirus 2	Homo sapiens	ILLUMINA	2020-09-16	United Kingdom	Europe	30	5073.67	8012	0.673611	151718016
ERR4668148	PRJEB37886	AMPLICON	SAMEA7385128	ERX4590872	COG-UK/ALDP-9CA9A4	Illumina NovaSeq 6000	PAIRED	PCR	VIRAL RNA	Severe acute respiratory syndrome coronavirus 2	Homo sapiens	ILLUMINA	2020-09-17	United Kingdom	Europe	22	5041.18	8007	0.68361	150746545
ERR4668149	PRJEB37886	AMPLICON	SAMEA7385129	ERX4590873	COG-UK/ALDP-9CAFB1	Illumina NovaSeq 6000	PAIRED	PCR	VIRAL RNA	Severe acute respiratory syndrome coronavirus 2	Homo sapiens	ILLUMINA	2020-09-16	United Kingdom	Europe	18	4841.6	6158	0.823028	144778511
ERR4668150	PRJEB37886	AMPLICON	SAMEA7385130	ERX4590874	COG-UK/ALDP-9CA9C2	Illumina NovaSeq 6000	PAIRED	PCR	VIRAL RNA	Severe acute respiratory syndrome coronavirus 2	Homo sapiens	ILLUMINA	2020-09-17	United Kingdom	Europe	20	5046.24	8006	0.688426	150897659
ERR4668151	PRJEB37886	AMPLICON	SAMEA7385131	ERX4590875	COG-UK/ALDP-9CAF66	Illumina NovaSeq 6000	PAIRED	PCR	VIRAL RNA	Severe acute respiratory syndrome coronavirus 2	Homo sapiens	ILLUMINA	2020-09-16	United Kingdom	Europe	24	4999.58	7784	0.723707	149502496
ERR4668152	PRJEB37886	AMPLICON	SAMEA7385132	ERX4590876	COG-UK/ALDP-9CB518	Illumina NovaSeq 6000	PAIRED	PCR	VIRAL RNA	Severe acute respiratory syndrome coronavirus 2	Homo sapiens	ILLUMINA	2020-09-16	United Kingdom	Europe	22	5113.56	8019	0.668261	152910740
ERR4668153	PRJEB37886	AMPLICON	SAMEA7385133	ERX4590877	COG-UK/ALDP-9CBADD	Illumina NovaSeq 6000	PAIRED	PCR	VIRAL RNA	Severe acute respiratory syndrome coronavirus 2	Homo sapiens	ILLUMINA	2020-09-16	United Kingdom	Europe	20	5058.87	8009	0.683309	151275330
ERR4668154	PRJEB37886	AMPLICON	SAMEA7385134	ERX4590878	COG-UK/ALDP-9CB554	Illumina NovaSeq 6000	PAIRED	PCR	VIRAL RNA	Severe acute respiratory syndrome coronavirus 2	Homo sapiens	ILLUMINA	2020-09-16	United Kingdom	Europe	15	5053.57	8011	0.674581	151117050
ERR4668155	PRJEB37886	AMPLICON	SAMEA7385135	ERX4590879	COG-UK/ALDP-9CBAEC	Illumina NovaSeq 6000	PAIRED	PCR	VIRAL RNA	Severe acute respiratory syndrome coronavirus 2	Homo sapiens	ILLUMINA	2020-09-16	United Kingdom	Europe	25	5109.63	8013	0.679163	152793218
ERR4668156	PRJEB37886	AMPLICON	SAMEA7385136	ERX4590880	COG-UK/ALDP-9CB527	Illumina NovaSeq 6000	PAIRED	PCR	VIRAL RNA	Severe acute respiratory syndrome coronavirus 2	Homo sapiens	ILLUMINA	2020-09-16	United Kingdom	Europe	20	4986.5	7848	0.721232	149111347
ERR4668157	PRJEB37886	AMPLICON	SAMEA7385137	ERX4590881	COG-UK/ALDP-9CBB16	Illumina NovaSeq 6000	PAIRED	PCR	VIRAL RNA	Severe acute respiratory syndrome coronavirus 2	Homo sapiens	ILLUMINA	2020-09-16	United Kingdom	Europe	61	3378.91	3207	0.992643	101039667
ERR4668158	PRJEB37886	AMPLICON	SAMEA7385138	ERX4590882	COG-UK/ALDP-9CB536	Illumina NovaSeq 6000	PAIRED	PCR	VIRAL RNA	Severe acute respiratory syndrome coronavirus 2	Homo sapiens	ILLUMINA	2020-09-16	United Kingdom	Europe	43	2699.52	2337	0.971976	80723688
ERR4668159	PRJEB37886	AMPLICON	SAMEA7385139	ERX4590883	COG-UK/ALDP-9CBB34	Illumina NovaSeq 6000	PAIRED	PCR	VIRAL RNA	Severe acute respiratory syndrome coronavirus 2	Homo sapiens	ILLUMINA	2020-09-16	United Kingdom	Europe	22	5182.91	8026	0.671103	154984608
ERR4668160	PRJEB37886	AMPLICON	SAMEA7385140	ERX4590884	COG-UK/ALDP-9CB545	Illumina NovaSeq 6000	PAIRED	PCR	VIRAL RNA	Severe acute respiratory syndrome coronavirus 2	Homo sapiens	ILLUMINA	2020-09-16	United Kingdom	Europe	21	5086.76	8013	0.675584	152109279
ERR4668161	PRJEB37886	AMPLICON	SAMEA7385141	ERX4590885	COG-UK/ALDP-9CBB52	Illumina NovaSeq 6000	PAIRED	PCR	VIRAL RNA	Severe acute respiratory syndrome coronavirus 2	Homo sapiens	ILLUMINA	2020-09-16	United Kingdom	Europe	20	5072.45	8012	0.680868	151681494
ERR4668162	PRJEB37886	AMPLICON	SAMEA7385142	ERX4590886	COG-UK/ALDP-9CB572	Illumina NovaSeq 6000	PAIRED	PCR	VIRAL RNA	Severe acute respiratory syndrome coronavirus 2	Homo sapiens	ILLUMINA	2020-09-16	United Kingdom	Europe	18	4786.98	5445	0.859145	143145093
ERR4668163	PRJEB37886	AMPLICON	SAMEA7385143	ERX4590887	COG-UK/ALDP-9CBB25	Illumina NovaSeq 6000	PAIRED	PCR	VIRAL RNA	Severe acute respiratory syndrome coronavirus 2	Homo sapiens	ILLUMINA	2020-09-16	United Kingdom	Europe	21	5023.47	8001	0.696418	150216803
ERR4668164	PRJEB37886	AMPLICON	SAMEA7385144	ERX4590888	COG-UK/ALDP-9CB563	Illumina NovaSeq 6000	PAIRED	PCR	VIRAL RNA	Severe acute respiratory syndrome coronavirus 2	Homo sapiens	ILLUMINA	2020-09-16	United Kingdom	Europe	27	3193.08	2875	0.970204	95482802
ERR4668165	PRJEB37886	AMPLICON	SAMEA7385145	ERX4590889	COG-UK/ALDP-9CBB43	Illumina NovaSeq 6000	PAIRED	PCR	VIRAL RNA	Severe acute respiratory syndrome coronavirus 2	Homo sapiens	ILLUMINA	2020-09-16	United Kingdom	Europe	23	4988.93	7779	0.733438	149184030
ERR4668166	PRJEB37886	AMPLICON	SAMEA7385146	ERX4590890	COG-UK/ALDP-9CB581	Illumina NovaSeq 6000	PAIRED	PCR	VIRAL RNA	Severe acute respiratory syndrome coronavirus 2	Homo sapiens	ILLUMINA	2020-09-16	United Kingdom	Europe	23	5043.44	8010	0.672708	150813942
ERR4668167	PRJEB37886	AMPLICON	SAMEA7385147	ERX4590891	COG-UK/ALDP-9CBB8F	Illumina NovaSeq 6000	PAIRED	PCR	VIRAL RNA	Severe acute respiratory syndrome coronavirus 2	Homo sapiens	ILLUMINA	2020-09-16	United Kingdom	Europe	27	4843.77	6249	0.831856	144843167
ERR4668168	PRJEB37886	AMPLICON	SAMEA7385148	ERX4590892	COG-UK/ALDP-9CA9D1	Illumina NovaSeq 6000	PAIRED	PCR	VIRAL RNA	Severe acute respiratory syndrome coronavirus 2	Homo sapiens	ILLUMINA	2020-09-17	United Kingdom	Europe	18	5098.26	8014	0.685216	152453304
ERR4668169	PRJEB37886	AMPLICON	SAMEA7385149	ERX4590893	COG-UK/ALDP-9CAFC0	Illumina NovaSeq 6000	PAIRED	PCR	VIRAL RNA	Severe acute respiratory syndrome coronavirus 2	Homo sapiens	ILLUMINA	2020-09-16	United Kingdom	Europe	35	5017.47	8001	0.693977	150037479
ERR4668170	PRJEB37886	AMPLICON	SAMEA7385150	ERX4590894	COG-UK/ALDP-9CAA0B	Illumina NovaSeq 6000	PAIRED	PCR	VIRAL RNA	Severe acute respiratory syndrome coronavirus 2	Homo sapiens	ILLUMINA	2020-09-16	United Kingdom	Europe	26	4990.39	7826	0.721399	149227562
ERR4668171	PRJEB37886	AMPLICON	SAMEA7385151	ERX4590895	COG-UK/ALDP-9CAFDF	Illumina NovaSeq 6000	PAIRED	PCR	VIRAL RNA	Severe acute respiratory syndrome coronavirus 2	Homo sapiens	ILLUMINA	2020-09-16	United Kingdom	Europe	26	4990.93	7985	0.721332	149243842
ERR4668172	PRJEB37886	AMPLICON	SAMEA7385152	ERX4590896	COG-UK/ALDP-9CAA1A	Illumina NovaSeq 6000	PAIRED	PCR	VIRAL RNA	Severe acute respiratory syndrome coronavirus 2	Homo sapiens	ILLUMINA	2020-09-16	United Kingdom	Europe	18	5106.86	8015	0.668027	152710342
ERR4668173	PRJEB37886	AMPLICON	SAMEA7385153	ERX4590897	COG-UK/ALDP-9CAF75	Illumina NovaSeq 6000	PAIRED	PCR	VIRAL RNA	Severe acute respiratory syndrome coronavirus 2	Homo sapiens	ILLUMINA	2020-09-16	United Kingdom	Europe	14	5059.27	8009	0.677959	151287498
ERR4668174	PRJEB37886	AMPLICON	SAMEA7385154	ERX4590898	COG-UK/ALDP-9CA9FF	Illumina NovaSeq 6000	PAIRED	PCR	VIRAL RNA	Severe acute respiratory syndrome coronavirus 2	Homo sapiens	ILLUMINA	2020-09-16	United Kingdom	Europe	28	4984.03	7903	0.71558	149037334
ERR4668175	PRJEB37886	AMPLICON	SAMEA7385155	ERX4590899	COG-UK/ALDP-9CB035	Illumina NovaSeq 6000	PAIRED	PCR	VIRAL RNA	Severe acute respiratory syndrome coronavirus 2	Homo sapiens	ILLUMINA	2020-09-16	United Kingdom	Europe	23	5092.46	8018	0.66612	152279877
ERR4668176	PRJEB37886	AMPLICON	SAMEA7385156	ERX4590900	COG-UK/ALDP-9CA9E0	Illumina NovaSeq 6000	PAIRED	PCR	VIRAL RNA	Severe acute respiratory syndrome coronavirus 2	Homo sapiens	ILLUMINA	2020-09-16	United Kingdom	Europe	29	4482.92	4372	0.959268	134052792
ERR4668177	PRJEB37886	AMPLICON	SAMEA7385157	ERX4590901	COG-UK/ALDP-9CAFEE	Illumina NovaSeq 6000	PAIRED	PCR	VIRAL RNA	Severe acute respiratory syndrome coronavirus 2	Homo sapiens	ILLUMINA	2020-09-16	United Kingdom	Europe	23	4950.67	7415	0.735946	148039743
ERR4668178	PRJEB37886	AMPLICON	SAMEA7385158	ERX4590902	COG-UK/ALDP-9CAA29	Illumina NovaSeq 6000	PAIRED	PCR	VIRAL RNA	Severe acute respiratory syndrome coronavirus 2	Homo sapiens	ILLUMINA	2020-09-16	United Kingdom	Europe	21	5082.55	8011	0.675752	151983532
ERR4668179	PRJEB37886	AMPLICON	SAMEA7385159	ERX4590903	COG-UK/ALDP-9CB017	Illumina NovaSeq 6000	PAIRED	PCR	VIRAL RNA	Severe acute respiratory syndrome coronavirus 2	Homo sapiens	ILLUMINA	2020-09-16	United Kingdom	Europe	25	5127.31	8020	0.670501	153322053
ERR4668180	PRJEB37886	AMPLICON	SAMEA7385160	ERX4590904	COG-UK/ALDP-9CAA47	Illumina NovaSeq 6000	PAIRED	PCR	VIRAL RNA	Severe acute respiratory syndrome coronavirus 2	Homo sapiens	ILLUMINA	2020-09-16	United Kingdom	Europe	19	5065.44	8013	0.670769	151471748
ERR4668181	PRJEB37886	AMPLICON	SAMEA7385161	ERX4590905	COG-UK/ALDP-9CB026	Illumina NovaSeq 6000	PAIRED	PCR	VIRAL RNA	Severe acute respiratory syndrome coronavirus 2	Homo sapiens	ILLUMINA	2020-09-16	United Kingdom	Europe	19	5024.16	8011	0.670668	150237550
ERR4668182	PRJEB37886	AMPLICON	SAMEA7385162	ERX4590906	COG-UK/ALDP-9CAA56	Illumina NovaSeq 6000	PAIRED	PCR	VIRAL RNA	Severe acute respiratory syndrome coronavirus 2	Homo sapiens	ILLUMINA	2020-09-16	United Kingdom	Europe	17	5073.89	8018	0.672541	151724507
ERR4668183	PRJEB37886	AMPLICON	SAMEA7385163	ERX4590907	COG-UK/ALDP-9CAFFD	Illumina NovaSeq 6000	PAIRED	PCR	VIRAL RNA	Severe acute respiratory syndrome coronavirus 2	Homo sapiens	ILLUMINA	2020-09-16	United Kingdom	Europe	24	5056.34	8004	0.69585	151199782
ERR4668184	PRJEB37886	AMPLICON	SAMEA7385164	ERX4590908	COG-UK/ALDP-9CB5CD	Illumina NovaSeq 6000	PAIRED	PCR	VIRAL RNA	Severe acute respiratory syndrome coronavirus 2	Homo sapiens	ILLUMINA	2020-09-16	United Kingdom	Europe	23	5060.21	8007	0.684346	151315406
ERR4668185	PRJEB37886	AMPLICON	SAMEA7385165	ERX4590909	COG-UK/ALDP-9CBBE9	Illumina NovaSeq 6000	PAIRED	PCR	VIRAL RNA	Severe acute respiratory syndrome coronavirus 2	Homo sapiens	ILLUMINA	2020-09-16	United Kingdom	Europe	24	5056.67	8009	0.67933	151209677
ERR4668186	PRJEB37886	AMPLICON	SAMEA7385166	ERX4590910	COG-UK/ALDP-9CB590	Illumina NovaSeq 6000	PAIRED	PCR	VIRAL RNA	Severe acute respiratory syndrome coronavirus 2	Homo sapiens	ILLUMINA	2020-09-16	United Kingdom	Europe	23	5114.84	8015	0.676186	152949046
ERR4668187	PRJEB37886	AMPLICON	SAMEA7385167	ERX4590911	COG-UK/ALDP-9CBB9E	Illumina NovaSeq 6000	PAIRED	PCR	VIRAL RNA	Severe acute respiratory syndrome coronavirus 2	Homo sapiens	ILLUMINA	2020-09-16	United Kingdom	Europe	23	5075.75	8010	0.676621	151780196
ERR4668188	PRJEB37886	AMPLICON	SAMEA7385168	ERX4590912	COG-UK/ALDP-9CB5AF	Illumina NovaSeq 6000	PAIRED	PCR	VIRAL RNA	Severe acute respiratory syndrome coronavirus 2	Homo sapiens	ILLUMINA	2020-09-16	United Kingdom	Europe	21	4887.34	6499	0.819149	146146154
ERR4668189	PRJEB37886	AMPLICON	SAMEA7385169	ERX4590913	COG-UK/ALDP-9CBBCB	Illumina NovaSeq 6000	PAIRED	PCR	VIRAL RNA	Severe acute respiratory syndrome coronavirus 2	Homo sapiens	ILLUMINA	2020-09-16	United Kingdom	Europe	21	5005.55	7996	0.693542	149681109
ERR4668190	PRJEB37886	AMPLICON	SAMEA7385170	ERX4590914	COG-UK/ALDP-9CB5DC	Illumina NovaSeq 6000	PAIRED	PCR	VIRAL RNA	Severe acute respiratory syndrome coronavirus 2	Homo sapiens	ILLUMINA	2020-09-16	United Kingdom	Europe	25	4889.07	6378	0.810521	146197844
ERR4668191	PRJEB37886	AMPLICON	SAMEA7385171	ERX4590915	COG-UK/ALDP-9CBB61	Illumina NovaSeq 6000	PAIRED	PCR	VIRAL RNA	Severe acute respiratory syndrome coronavirus 2	Homo sapiens	ILLUMINA	2020-09-16	United Kingdom	Europe	16	5015.98	8003	0.688627	149992849
ERR4668192	PRJEB37886	AMPLICON	SAMEA7385172	ERX4590916	COG-UK/ALDP-9CB5BE	Illumina NovaSeq 6000	PAIRED	PCR	VIRAL RNA	Severe acute respiratory syndrome coronavirus 2	Homo sapiens	ILLUMINA	2020-09-16	United Kingdom	Europe	39	3250.82	3047	0.988162	97209222
ERR4668193	PRJEB37886	AMPLICON	SAMEA7385173	ERX4590917	COG-UK/ALDP-9CBB70	Illumina NovaSeq 6000	PAIRED	PCR	VIRAL RNA	Severe acute respiratory syndrome coronavirus 2	Homo sapiens	ILLUMINA	2020-09-16	United Kingdom	Europe	15	5002.14	7992	0.704177	149578912
ERR4668194	PRJEB37886	AMPLICON	SAMEA7385174	ERX4590918	COG-UK/ALDP-9CB5EB	Illumina NovaSeq 6000	PAIRED	PCR	VIRAL RNA	Severe acute respiratory syndrome coronavirus 2	Homo sapiens	ILLUMINA	2020-09-16	United Kingdom	Europe	25	5019.7	8001	0.696452	150104148
ERR4668195	PRJEB37886	AMPLICON	SAMEA7385175	ERX4590919	COG-UK/ALDP-9CB5FA	Illumina NovaSeq 6000	PAIRED	PCR	VIRAL RNA	Severe acute respiratory syndrome coronavirus 2	Homo sapiens	ILLUMINA	2020-09-16	United Kingdom	Europe	25	4633.79	4669	0.938702	138564210
ERR4668196	PRJEB37886	AMPLICON	SAMEA7385176	ERX4590920	COG-UK/ALDP-9CBBDA	Illumina NovaSeq 6000	PAIRED	PCR	VIRAL RNA	Severe acute respiratory syndrome coronavirus 2	Homo sapiens	ILLUMINA	2020-09-16	United Kingdom	Europe	40	2371.26	1796	0.977394	70907908
ERR4668197	PRJEB37886	AMPLICON	SAMEA7385177	ERX4590921	COG-UK/ALDP-9CB615	Illumina NovaSeq 6000	PAIRED	PCR	VIRAL RNA	Severe acute respiratory syndrome coronavirus 2	Homo sapiens	ILLUMINA	2020-09-16	United Kingdom	Europe	26	4956.58	7432	0.739056	148216679
ERR4668198	PRJEB37886	AMPLICON	SAMEA7385178	ERX4590922	COG-UK/ALDP-9CBBBC	Illumina NovaSeq 6000	PAIRED	PCR	VIRAL RNA	Severe acute respiratory syndrome coronavirus 2	Homo sapiens	ILLUMINA	2020-09-16	United Kingdom	Europe	21	5071.58	8011	0.673912	151655402
ERR4668199	PRJEB37886	AMPLICON	SAMEA7385179	ERX4590923	COG-UK/ALDP-9CAA65	Illumina NovaSeq 6000	PAIRED	PCR	VIRAL RNA	Severe acute respiratory syndrome coronavirus 2	Homo sapiens	ILLUMINA	2020-09-16	United Kingdom	Europe	30	5057.1	8005	0.685918	151222543
ERR4668200	PRJEB37886	AMPLICON	SAMEA7385180	ERX4590924	COG-UK/ALDP-9CB008	Illumina NovaSeq 6000	PAIRED	PCR	VIRAL RNA	Severe acute respiratory syndrome coronavirus 2	Homo sapiens	ILLUMINA	2020-09-16	United Kingdom	Europe	26	5051.33	8007	0.685249	151050051
ERR4668201	PRJEB37886	AMPLICON	SAMEA7385181	ERX4590925	COG-UK/ALDP-9CAA38	Illumina NovaSeq 6000	PAIRED	PCR	VIRAL RNA	Severe acute respiratory syndrome coronavirus 2	Homo sapiens	ILLUMINA	2020-09-16	United Kingdom	Europe	33	5030.96	8009	0.681671	150440935
ERR4668202	PRJEB37886	AMPLICON	SAMEA7385182	ERX4590926	COG-UK/ALDP-9CAA74	Illumina NovaSeq 6000	PAIRED	PCR	VIRAL RNA	Severe acute respiratory syndrome coronavirus 2	Homo sapiens	ILLUMINA	2020-09-16	United Kingdom	Europe	31	5104.45	8015	0.673678	152638439
ERR4668203	PRJEB37886	AMPLICON	SAMEA7385183	ERX4590927	COG-UK/ALDP-9CB071	Illumina NovaSeq 6000	PAIRED	PCR	VIRAL RNA	Severe acute respiratory syndrome coronavirus 2	Homo sapiens	ILLUMINA	2020-09-16	United Kingdom	Europe	36	982.242	507	0.776377	29371980
ERR4668204	PRJEB37886	AMPLICON	SAMEA7385184	ERX4590928	COG-UK/ALDP-9CAA92	Illumina NovaSeq 6000	PAIRED	PCR	VIRAL RNA	Severe acute respiratory syndrome coronavirus 2	Homo sapiens	ILLUMINA	2020-09-16	United Kingdom	Europe	30	5033.92	8004	0.686453	150529339
ERR4668205	PRJEB37886	AMPLICON	SAMEA7385185	ERX4590929	COG-UK/ALDP-9CB080	Illumina NovaSeq 6000	PAIRED	PCR	VIRAL RNA	Severe acute respiratory syndrome coronavirus 2	Homo sapiens	ILLUMINA	2020-09-16	United Kingdom	Europe	18	5078.69	8014	0.672307	151868180
ERR4668206	PRJEB37886	AMPLICON	SAMEA7385186	ERX4590930	COG-UK/ALDP-9CAA83	Illumina NovaSeq 6000	PAIRED	PCR	VIRAL RNA	Severe acute respiratory syndrome coronavirus 2	Homo sapiens	ILLUMINA	2020-09-16	United Kingdom	Europe	27	5080.58	8011	0.678293	151924604
ERR4668207	PRJEB37886	AMPLICON	SAMEA7385187	ERX4590931	COG-UK/ALDP-9CB053	Illumina NovaSeq 6000	PAIRED	PCR	VIRAL RNA	Severe acute respiratory syndrome coronavirus 2	Homo sapiens	ILLUMINA	2020-09-16	United Kingdom	Europe	30	5020.99	8000	0.714376	150142647
ERR4668208	PRJEB37886	AMPLICON	SAMEA7385188	ERX4590932	COG-UK/ALDP-9CAAA1	Illumina NovaSeq 6000	PAIRED	PCR	VIRAL RNA	Severe acute respiratory syndrome coronavirus 2	Homo sapiens	ILLUMINA	2020-09-16	United Kingdom	Europe	18	5064.95	8014	0.668695	151457285
ERR4668209	PRJEB37886	AMPLICON	SAMEA7385189	ERX4590933	COG-UK/ALDP-9CB044	Illumina NovaSeq 6000	PAIRED	PCR	VIRAL RNA	Severe acute respiratory syndrome coronavirus 2	Homo sapiens	ILLUMINA	2020-09-16	United Kingdom	Europe	21	5044.76	8007	0.683711	150853321
ERR4668210	PRJEB37886	AMPLICON	SAMEA7385190	ERX4590934	COG-UK/ALDP-9CAB44	Illumina NovaSeq 6000	PAIRED	PCR	VIRAL RNA	Severe acute respiratory syndrome coronavirus 2	Homo sapiens	ILLUMINA	2020-09-16	United Kingdom	Europe	43	4753.31	5197	0.87436	142138220
ERR4668211	PRJEB37886	AMPLICON	SAMEA7385191	ERX4590935	COG-UK/ALDP-9CB0BD	Illumina NovaSeq 6000	PAIRED	PCR	VIRAL RNA	Severe acute respiratory syndrome coronavirus 2	Homo sapiens	ILLUMINA	2020-09-16	United Kingdom	Europe	47	3242.89	3137	0.973013	96972146
ERR4668212	PRJEB37886	AMPLICON	SAMEA7385192	ERX4590936	COG-UK/ALDP-9CAB08	Illumina NovaSeq 6000	PAIRED	PCR	VIRAL RNA	Severe acute respiratory syndrome coronavirus 2	Homo sapiens	ILLUMINA	2020-09-16	United Kingdom	Europe	19	4927.39	7157	0.752767	147343629
ERR4668213	PRJEB37886	AMPLICON	SAMEA7385193	ERX4590937	COG-UK/ALDP-9CB09F	Illumina NovaSeq 6000	PAIRED	PCR	VIRAL RNA	Severe acute respiratory syndrome coronavirus 2	Homo sapiens	ILLUMINA	2020-09-16	United Kingdom	Europe	22	5058.46	8004	0.700365	151263264
ERR4668214	PRJEB37886	AMPLICON	SAMEA7385194	ERX4590938	COG-UK/ALDP-9CB624	Illumina NovaSeq 6000	PAIRED	PCR	VIRAL RNA	Severe acute respiratory syndrome coronavirus 2	Homo sapiens	ILLUMINA	2020-09-16	United Kingdom	Europe	19	5081.47	8013	0.671404	151951146
ERR4668215	PRJEB37886	AMPLICON	SAMEA7385195	ERX4590939	COG-UK/ALDP-9CBC04	Illumina NovaSeq 6000	PAIRED	PCR	VIRAL RNA	Severe acute respiratory syndrome coronavirus 2	Homo sapiens	ILLUMINA	2020-09-16	United Kingdom	Europe	23	5096.41	8016	0.667224	152397802
ERR4668216	PRJEB37886	AMPLICON	SAMEA7385196	ERX4590940	COG-UK/ALDP-9CB606	Illumina NovaSeq 6000	PAIRED	PCR	VIRAL RNA	Severe acute respiratory syndrome coronavirus 2	Homo sapiens	ILLUMINA	2020-09-16	United Kingdom	Europe	24	4885.73	6622	0.798716	146097967
ERR4668217	PRJEB37886	AMPLICON	SAMEA7385197	ERX4590941	COG-UK/ALDP-9CBC22	Illumina NovaSeq 6000	PAIRED	PCR	VIRAL RNA	Severe acute respiratory syndrome coronavirus 2	Homo sapiens	ILLUMINA	2020-09-16	United Kingdom	Europe	25	5033.69	8004	0.686587	150522411
ERR4668218	PRJEB37886	AMPLICON	SAMEA7385198	ERX4590942	COG-UK/ALDP-9CB67F	Illumina NovaSeq 6000	PAIRED	PCR	VIRAL RNA	Severe acute respiratory syndrome coronavirus 2	Homo sapiens	ILLUMINA	2020-09-16	United Kingdom	Europe	23	5089.69	8006	0.702739	152196955
ERR4668219	PRJEB37886	AMPLICON	SAMEA7385199	ERX4590943	COG-UK/ALDP-9CBBF8	Illumina NovaSeq 6000	PAIRED	PCR	VIRAL RNA	Severe acute respiratory syndrome coronavirus 2	Homo sapiens	ILLUMINA	2020-09-16	United Kingdom	Europe	21	5082.65	8009	0.681136	151986355
ERR4668220	PRJEB37886	AMPLICON	SAMEA7385200	ERX4590944	COG-UK/ALDP-9CB633	Illumina NovaSeq 6000	PAIRED	PCR	VIRAL RNA	Severe acute respiratory syndrome coronavirus 2	Homo sapiens	ILLUMINA	2020-09-16	United Kingdom	Europe	19	5037.82	8000	0.699495	150645969
ERR4668221	PRJEB37886	AMPLICON	SAMEA7385201	ERX4590945	COG-UK/ALDP-9CBC5F	Illumina NovaSeq 6000	PAIRED	PCR	VIRAL RNA	Severe acute respiratory syndrome coronavirus 2	Homo sapiens	ILLUMINA	2020-09-16	United Kingdom	Europe	23	5077.63	8016	0.670568	151836465
ERR4668222	PRJEB37886	AMPLICON	SAMEA7385202	ERX4590946	COG-UK/ALDP-9CB651	Illumina NovaSeq 6000	PAIRED	PCR	VIRAL RNA	Severe acute respiratory syndrome coronavirus 2	Homo sapiens	ILLUMINA	2020-09-16	United Kingdom	Europe	16	5152.75	8021	0.67428	154082797
ERR4668223	PRJEB37886	AMPLICON	SAMEA7385203	ERX4590947	COG-UK/ALDP-9CBC13	Illumina NovaSeq 6000	PAIRED	PCR	VIRAL RNA	Severe acute respiratory syndrome coronavirus 2	Homo sapiens	ILLUMINA	2020-09-16	United Kingdom	Europe	24	5022.51	8003	0.689797	150188265
ERR4668224	PRJEB37886	AMPLICON	SAMEA7385204	ERX4590948	COG-UK/ALDP-9CB6BB	Illumina NovaSeq 6000	PAIRED	PCR	VIRAL RNA	Severe acute respiratory syndrome coronavirus 2	Homo sapiens	ILLUMINA	2020-09-16	United Kingdom	Europe	18	4981.28	8001	0.691503	148955338
ERR4668225	PRJEB37886	AMPLICON	SAMEA7385205	ERX4590949	COG-UK/ALDP-9CBC40	Illumina NovaSeq 6000	PAIRED	PCR	VIRAL RNA	Severe acute respiratory syndrome coronavirus 2	Homo sapiens	ILLUMINA	2020-09-16	United Kingdom	Europe	22	4987.65	7772	0.712236	149145773
ERR4668226	PRJEB37886	AMPLICON	SAMEA7385206	ERX4590950	COG-UK/ALDP-9CB642	Illumina NovaSeq 6000	PAIRED	PCR	VIRAL RNA	Severe acute respiratory syndrome coronavirus 2	Homo sapiens	ILLUMINA	2020-09-16	United Kingdom	Europe	19	4981.76	7851	0.708825	148969564
ERR4668227	PRJEB37886	AMPLICON	SAMEA7385207	ERX4590951	COG-UK/ALDP-9CB6CA	Illumina NovaSeq 6000	PAIRED	PCR	VIRAL RNA	Severe acute respiratory syndrome coronavirus 2	Homo sapiens	ILLUMINA	2020-09-16	United Kingdom	Europe	18	4987.91	7979	0.719092	149153528
ERR4668228	PRJEB37886	AMPLICON	SAMEA7385208	ERX4590952	COG-UK/ALDP-9CAB53	Illumina NovaSeq 6000	PAIRED	PCR	VIRAL RNA	Severe acute respiratory syndrome coronavirus 2	Homo sapiens	ILLUMINA	2020-09-16	United Kingdom	Europe	86	2652.6	2399	0.968465	79320681
ERR4668229	PRJEB37886	AMPLICON	SAMEA7385209	ERX4590953	COG-UK/ALDP-9CB0AE	Illumina NovaSeq 6000	PAIRED	PCR	VIRAL RNA	Severe acute respiratory syndrome coronavirus 2	Homo sapiens	ILLUMINA	2020-09-16	United Kingdom	Europe	74	520.444	257	0.720262	15562850
ERR4668230	PRJEB37886	AMPLICON	SAMEA7385210	ERX4590954	COG-UK/ALDP-9CAB17	Illumina NovaSeq 6000	PAIRED	PCR	VIRAL RNA	Severe acute respiratory syndrome coronavirus 2	Homo sapiens	ILLUMINA	2020-09-16	United Kingdom	Europe	39	1167.06	738	0.858442	34898558
ERR4668231	PRJEB37886	AMPLICON	SAMEA7385211	ERX4590955	COG-UK/ALDP-9CB0F9	Illumina NovaSeq 6000	PAIRED	PCR	VIRAL RNA	Severe acute respiratory syndrome coronavirus 2	Homo sapiens	ILLUMINA	2020-09-16	United Kingdom	Europe	21	5061.35	8009	0.678026	151349676
ERR4668232	PRJEB37886	AMPLICON	SAMEA7385212	ERX4590956	COG-UK/ALDP-9CAB35	Illumina NovaSeq 6000	PAIRED	PCR	VIRAL RNA	Severe acute respiratory syndrome coronavirus 2	Homo sapiens	ILLUMINA	2020-09-16	United Kingdom	Europe	46	4620.85	4720	0.928335	138177342
ERR4668233	PRJEB37886	AMPLICON	SAMEA7385213	ERX4590957	COG-UK/ALDP-9CB114	Illumina NovaSeq 6000	PAIRED	PCR	VIRAL RNA	Severe acute respiratory syndrome coronavirus 2	Homo sapiens	ILLUMINA	2020-09-16	United Kingdom	Europe	50	3017.29	2608	0.978731	90225934
ERR4668234	PRJEB37886	AMPLICON	SAMEA7385214	ERX4590958	COG-UK/ALDP-9CAB62	Illumina NovaSeq 6000	PAIRED	PCR	VIRAL RNA	Severe acute respiratory syndrome coronavirus 2	Homo sapiens	ILLUMINA	2020-09-16	United Kingdom	Europe	21	5005.03	7998	0.698157	149665561
ERR4668235	PRJEB37886	AMPLICON	SAMEA7385215	ERX4590959	COG-UK/ALDP-9CB0DB	Illumina NovaSeq 6000	PAIRED	PCR	VIRAL RNA	Severe acute respiratory syndrome coronavirus 2	Homo sapiens	ILLUMINA	2020-09-16	United Kingdom	Europe	24	4969.41	7570	0.721332	148600350
ERR4668236	PRJEB37886	AMPLICON	SAMEA7385216	ERX4590960	COG-UK/ALDP-9CAB26	Illumina NovaSeq 6000	PAIRED	PCR	VIRAL RNA	Severe acute respiratory syndrome coronavirus 2	Homo sapiens	ILLUMINA	2020-09-16	United Kingdom	Europe	27	4662.93	5043	0.883423	139435567
ERR4668237	PRJEB37886	AMPLICON	SAMEA7385217	ERX4590961	COG-UK/ALDP-9CB132	Illumina NovaSeq 6000	PAIRED	PCR	VIRAL RNA	Severe acute respiratory syndrome coronavirus 2	Homo sapiens	ILLUMINA	2020-09-16	United Kingdom	Europe	22	4913.37	6873	0.790924	146924479
ERR4668238	PRJEB37886	AMPLICON	SAMEA7385218	ERX4590962	COG-UK/ALDP-9CAAB0	Illumina NovaSeq 6000	PAIRED	PCR	VIRAL RNA	Severe acute respiratory syndrome coronavirus 2	Homo sapiens	ILLUMINA	2020-09-16	United Kingdom	Europe	22	5094.43	8016	0.674748	152338718
ERR4668239	PRJEB37886	AMPLICON	SAMEA7385219	ERX4590963	COG-UK/ALDP-9CB123	Illumina NovaSeq 6000	PAIRED	PCR	VIRAL RNA	Severe acute respiratory syndrome coronavirus 2	Homo sapiens	ILLUMINA	2020-09-16	United Kingdom	Europe	28	4947.95	7390	0.743002	147958663
ERR4668240	PRJEB37886	AMPLICON	SAMEA7385220	ERX4590964	COG-UK/ALDP-9CAAED	Illumina NovaSeq 6000	PAIRED	PCR	VIRAL RNA	Severe acute respiratory syndrome coronavirus 2	Homo sapiens	ILLUMINA	2020-09-16	United Kingdom	Europe	23	5003.36	7978	0.715213	149615432
ERR4668241	PRJEB37886	AMPLICON	SAMEA7385221	ERX4590965	COG-UK/ALDP-9CB0EA	Illumina NovaSeq 6000	PAIRED	PCR	VIRAL RNA	Severe acute respiratory syndrome coronavirus 2	Homo sapiens	ILLUMINA	2020-09-16	United Kingdom	Europe	20	5091.46	8015	0.669364	152249928
ERR4668242	PRJEB37886	AMPLICON	SAMEA7385222	ERX4590966	COG-UK/ALDP-9CAACF	Illumina NovaSeq 6000	PAIRED	PCR	VIRAL RNA	Severe acute respiratory syndrome coronavirus 2	Homo sapiens	ILLUMINA	2020-09-16	United Kingdom	Europe	23	4994.58	7794	0.726516	149353006
ERR4668243	PRJEB37886	AMPLICON	SAMEA7385223	ERX4590967	COG-UK/ALDP-9CB105	Illumina NovaSeq 6000	PAIRED	PCR	VIRAL RNA	Severe acute respiratory syndrome coronavirus 2	Homo sapiens	ILLUMINA	2020-09-16	United Kingdom	Europe	21	5064.89	8009	0.688928	151455525
ERR4668244	PRJEB37886	AMPLICON	SAMEA7385224	ERX4590968	COG-UK/ALDP-9CB6D9	Illumina NovaSeq 6000	PAIRED	PCR	VIRAL RNA	Severe acute respiratory syndrome coronavirus 2	Homo sapiens	ILLUMINA	2020-09-16	United Kingdom	Europe	25	4956.81	7934	0.695248	148223424
ERR4668245	PRJEB37886	AMPLICON	SAMEA7385225	ERX4590969	COG-UK/ALDP-9CBC6E	Illumina NovaSeq 6000	PAIRED	PCR	VIRAL RNA	Severe acute respiratory syndrome coronavirus 2	Homo sapiens	ILLUMINA	2020-09-16	United Kingdom	Europe	21	4830.75	6127	0.820152	144453921
ERR4668246	PRJEB37886	AMPLICON	SAMEA7385226	ERX4590970	COG-UK/ALDP-9CB68E	Illumina NovaSeq 6000	PAIRED	PCR	VIRAL RNA	Severe acute respiratory syndrome coronavirus 2	Homo sapiens	ILLUMINA	2020-09-16	United Kingdom	Europe	25	5031.79	7999	0.703107	150465505
ERR4668247	PRJEB37886	AMPLICON	SAMEA7385227	ERX4590971	COG-UK/ALDP-9CBC7D	Illumina NovaSeq 6000	PAIRED	PCR	VIRAL RNA	Severe acute respiratory syndrome coronavirus 2	Homo sapiens	ILLUMINA	2020-09-16	United Kingdom	Europe	20	5045.71	8008	0.681905	150881785
ERR4668248	PRJEB37886	AMPLICON	SAMEA7385228	ERX4590972	COG-UK/ALDP-9CB69D	Illumina NovaSeq 6000	PAIRED	PCR	VIRAL RNA	Severe acute respiratory syndrome coronavirus 2	Homo sapiens	ILLUMINA	2020-09-16	United Kingdom	Europe	25	4359.53	4285	0.95044	130362955
ERR4668249	PRJEB37886	AMPLICON	SAMEA7385229	ERX4590973	COG-UK/ALDP-9CBC8C	Illumina NovaSeq 6000	PAIRED	PCR	VIRAL RNA	Severe acute respiratory syndrome coronavirus 2	Homo sapiens	ILLUMINA	2020-09-16	United Kingdom	Europe	64	645.266	349	0.732268	19295375
ERR4668250	PRJEB37886	AMPLICON	SAMEA7385230	ERX4590974	COG-UK/ALDP-9CB660	Illumina NovaSeq 6000	PAIRED	PCR	VIRAL RNA	Severe acute respiratory syndrome coronavirus 2	Homo sapiens	ILLUMINA	2020-09-16	United Kingdom	Europe	48	870.717	624	0.804367	26037039
ERR4668251	PRJEB37886	AMPLICON	SAMEA7385231	ERX4590975	COG-UK/ALDP-9CB6AC	Illumina NovaSeq 6000	PAIRED	PCR	VIRAL RNA	Severe acute respiratory syndrome coronavirus 2	Homo sapiens	ILLUMINA	2020-09-16	United Kingdom	Europe	22	4372.83	4205	0.92178	130760677
ERR4668252	PRJEB37886	AMPLICON	SAMEA7385232	ERX4590976	COG-UK/ALDP-9CBCC8	Illumina NovaSeq 6000	PAIRED	PCR	VIRAL RNA	Severe acute respiratory syndrome coronavirus 2	Homo sapiens	ILLUMINA	2020-09-16	United Kingdom	Europe	27	4967.76	7599	0.725345	148550867
ERR4668253	PRJEB37886	AMPLICON	SAMEA7385233	ERX4590977	COG-UK/ALDP-9CB703	Illumina NovaSeq 6000	PAIRED	PCR	VIRAL RNA	Severe acute respiratory syndrome coronavirus 2	Homo sapiens	ILLUMINA	2020-09-16	United Kingdom	Europe	17	4920.33	7277	0.756111	147132558
ERR4668254	PRJEB37886	AMPLICON	SAMEA7385234	ERX4590978	COG-UK/ALDP-9CBCD7	Illumina NovaSeq 6000	PAIRED	PCR	VIRAL RNA	Severe acute respiratory syndrome coronavirus 2	Homo sapiens	ILLUMINA	2020-09-16	United Kingdom	Europe	23	4991.87	7926	0.706685	149271894
ERR4668255	PRJEB37886	AMPLICON	SAMEA7385235	ERX4590979	COG-UK/ALDP-9CB730	Illumina NovaSeq 6000	PAIRED	PCR	VIRAL RNA	Severe acute respiratory syndrome coronavirus 2	Homo sapiens	ILLUMINA	2020-09-16	United Kingdom	Europe	17	5070.5	8012	0.678393	151623080
ERR4668256	PRJEB37886	AMPLICON	SAMEA7385236	ERX4590980	COG-UK/ALDP-9CBCB9	Illumina NovaSeq 6000	PAIRED	PCR	VIRAL RNA	Severe acute respiratory syndrome coronavirus 2	Homo sapiens	ILLUMINA	2020-09-16	United Kingdom	Europe	26	4717.78	4915	0.909641	141075699
ERR4668257	PRJEB37886	AMPLICON	SAMEA7385237	ERX4590981	COG-UK/ALDP-9CB6E8	Illumina NovaSeq 6000	PAIRED	PCR	VIRAL RNA	Severe acute respiratory syndrome coronavirus 2	Homo sapiens	ILLUMINA	2020-09-16	United Kingdom	Europe	24	5010.46	8003	0.687556	149827819
ERR4668258	PRJEB37886	AMPLICON	SAMEA7385238	ERX4590982	COG-UK/ALDP-9CBCE6	Illumina NovaSeq 6000	PAIRED	PCR	VIRAL RNA	Severe acute respiratory syndrome coronavirus 2	Homo sapiens	ILLUMINA	2020-09-16	United Kingdom	Europe	23	4861.58	6341	0.822192	145375727
ERR4668259	PRJEB37886	AMPLICON	SAMEA7385239	ERX4590983	COG-UK/ALDP-9CB0CC	Illumina NovaSeq 6000	PAIRED	PCR	VIRAL RNA	Severe acute respiratory syndrome coronavirus 2	Homo sapiens	ILLUMINA	2020-09-16	United Kingdom	Europe	23	5087.09	8016	0.664616	152119162
ERR4668260	PRJEB37886	AMPLICON	SAMEA7385240	ERX4590984	COG-UK/ALDP-9CAAFC	Illumina NovaSeq 6000	PAIRED	PCR	VIRAL RNA	Severe acute respiratory syndrome coronavirus 2	Homo sapiens	ILLUMINA	2020-09-16	United Kingdom	Europe	18	5070.14	8012	0.678594	151612361
ERR4668261	PRJEB37886	AMPLICON	SAMEA7385241	ERX4590985	COG-UK/ALDP-9CAADE	Illumina NovaSeq 6000	PAIRED	PCR	VIRAL RNA	Severe acute respiratory syndrome coronavirus 2	Homo sapiens	ILLUMINA	2020-09-16	United Kingdom	Europe	20	4894.63	7009	0.74852	146364091
ERR4668262	PRJEB37886	AMPLICON	SAMEA7385242	ERX4590986	COG-UK/ALDP-9CB1BA	Illumina NovaSeq 6000	PAIRED	PCR	VIRAL RNA	Severe acute respiratory syndrome coronavirus 2	Homo sapiens	ILLUMINA	2020-09-16	United Kingdom	Europe	29	4993.3	7798	0.709628	149314760
ERR4668263	PRJEB37886	AMPLICON	SAMEA7385243	ERX4590987	COG-UK/ALDP-9CB1C9	Illumina NovaSeq 6000	PAIRED	PCR	VIRAL RNA	Severe acute respiratory syndrome coronavirus 2	Homo sapiens	ILLUMINA	2020-09-13	United Kingdom	Europe	18	5138.2	8016	0.682674	153647521
ERR4668264	PRJEB37886	AMPLICON	SAMEA7385244	ERX4590988	COG-UK/ALDP-9CABBD	Illumina NovaSeq 6000	PAIRED	PCR	VIRAL RNA	Severe acute respiratory syndrome coronavirus 2	Homo sapiens	ILLUMINA	2020-09-16	United Kingdom	Europe	26	4972.04	7757	0.713306	148679018
ERR4668265	PRJEB37886	AMPLICON	SAMEA7385245	ERX4590989	COG-UK/ALDP-9CB1D8	Illumina NovaSeq 6000	PAIRED	PCR	VIRAL RNA	Severe acute respiratory syndrome coronavirus 2	Homo sapiens	ILLUMINA	2020-09-16	United Kingdom	Europe	47	3728.7	3545	0.995954	111499383
ERR4668266	PRJEB37886	AMPLICON	SAMEA7385246	ERX4590990	COG-UK/ALDP-9CAB9F	Illumina NovaSeq 6000	PAIRED	PCR	VIRAL RNA	Severe acute respiratory syndrome coronavirus 2	Homo sapiens	ILLUMINA	2020-09-16	United Kingdom	Europe	22	5077.47	8016	0.671304	151831466
ERR4668267	PRJEB37886	AMPLICON	SAMEA7385247	ERX4590991	COG-UK/ALDP-9CB18D	Illumina NovaSeq 6000	PAIRED	PCR	VIRAL RNA	Severe acute respiratory syndrome coronavirus 2	Homo sapiens	ILLUMINA	2020-09-16	United Kingdom	Europe	23	5036.94	8009	0.676788	150619546
ERR4668268	PRJEB37886	AMPLICON	SAMEA7385248	ERX4590992	COG-UK/ALDP-9CB1AB	Illumina NovaSeq 6000	PAIRED	PCR	VIRAL RNA	Severe acute respiratory syndrome coronavirus 2	Homo sapiens	ILLUMINA	2020-09-16	United Kingdom	Europe	29	5011.78	8001	0.690031	149867350
ERR4668269	PRJEB37886	AMPLICON	SAMEA7385249	ERX4590993	COG-UK/ALDP-9CABCC	Illumina NovaSeq 6000	PAIRED	PCR	VIRAL RNA	Severe acute respiratory syndrome coronavirus 2	Homo sapiens	ILLUMINA	2020-09-16	United Kingdom	Europe	19	5043.87	8002	0.695649	150826753
ERR4668270	PRJEB37886	AMPLICON	SAMEA7385250	ERX4590994	COG-UK/ALDP-9CB721	Illumina NovaSeq 6000	PAIRED	PCR	VIRAL RNA	Severe acute respiratory syndrome coronavirus 2	Homo sapiens	ILLUMINA	2020-09-16	United Kingdom	Europe	25	5002.45	7977	0.700665	149588371
ERR4668271	PRJEB37886	AMPLICON	SAMEA7385251	ERX4590995	COG-UK/ALDP-9CBD10	Illumina NovaSeq 6000	PAIRED	PCR	VIRAL RNA	Severe acute respiratory syndrome coronavirus 2	Homo sapiens	ILLUMINA	2020-09-16	United Kingdom	Europe	22	5005.9	7988	0.711032	149691423
ERR4668272	PRJEB37886	AMPLICON	SAMEA7385252	ERX4590996	COG-UK/ALDP-9CB6F7	Illumina NovaSeq 6000	PAIRED	PCR	VIRAL RNA	Severe acute respiratory syndrome coronavirus 2	Homo sapiens	ILLUMINA	2020-09-16	United Kingdom	Europe	20	5065.12	8001	0.708357	151462249
ERR4668273	PRJEB37886	AMPLICON	SAMEA7385253	ERX4590997	COG-UK/ALDP-9CBD01	Illumina NovaSeq 6000	PAIRED	PCR	VIRAL RNA	Severe acute respiratory syndrome coronavirus 2	Homo sapiens	ILLUMINA	2020-09-16	United Kingdom	Europe	31	5024.74	8003	0.688058	150254802
ERR4668274	PRJEB37886	AMPLICON	SAMEA7385254	ERX4590998	COG-UK/ALDP-9CBCF5	Illumina NovaSeq 6000	PAIRED	PCR	VIRAL RNA	Severe acute respiratory syndrome coronavirus 2	Homo sapiens	ILLUMINA	2020-09-16	United Kingdom	Europe	28	4910.11	7258	0.740661	146826928
ERR4668275	PRJEB37886	AMPLICON	SAMEA7385255	ERX4590999	COG-UK/ALDP-9CB712	Illumina NovaSeq 6000	PAIRED	PCR	VIRAL RNA	Severe acute respiratory syndrome coronavirus 2	Homo sapiens	ILLUMINA	2020-09-16	United Kingdom	Europe	22	4907.6	6544	0.808314	146752054
ERR4668276	PRJEB37886	AMPLICON	SAMEA7385256	ERX4591000	COG-UK/ALDP-9CB77C	Illumina NovaSeq 6000	PAIRED	PCR	VIRAL RNA	Severe acute respiratory syndrome coronavirus 2	Homo sapiens	ILLUMINA	2020-09-16	United Kingdom	Europe	33	5085.45	8008	0.691068	152070252
ERR4668277	PRJEB37886	AMPLICON	SAMEA7385257	ERX4591001	COG-UK/ALDP-9CBD3E	Illumina NovaSeq 6000	PAIRED	PCR	VIRAL RNA	Severe acute respiratory syndrome coronavirus 2	Homo sapiens	ILLUMINA	2020-09-16	United Kingdom	Europe	22	5006.76	7999	0.699395	149717280
ERR4668278	PRJEB37886	AMPLICON	SAMEA7385258	ERX4591002	COG-UK/ALDP-9CB74F	Illumina NovaSeq 6000	PAIRED	PCR	VIRAL RNA	Severe acute respiratory syndrome coronavirus 2	Homo sapiens	ILLUMINA	2020-09-16	United Kingdom	Europe	27	4861.51	6423	0.815269	145373825
ERR4668279	PRJEB37886	AMPLICON	SAMEA7385259	ERX4591003	COG-UK/ALDP-9CBD4D	Illumina NovaSeq 6000	PAIRED	PCR	VIRAL RNA	Severe acute respiratory syndrome coronavirus 2	Homo sapiens	ILLUMINA	2020-09-16	United Kingdom	Europe	28	5004.72	7993	0.700699	149656135
ERR4668280	PRJEB37886	AMPLICON	SAMEA7385260	ERX4591004	COG-UK/ALDP-9CB75E	Illumina NovaSeq 6000	PAIRED	PCR	VIRAL RNA	Severe acute respiratory syndrome coronavirus 2	Homo sapiens	ILLUMINA	2020-09-16	United Kingdom	Europe	20	4863.24	6723	0.789419	145425466
ERR4668281	PRJEB37886	AMPLICON	SAMEA7385261	ERX4591005	COG-UK/ALDP-9CBD2F	Illumina NovaSeq 6000	PAIRED	PCR	VIRAL RNA	Severe acute respiratory syndrome coronavirus 2	Homo sapiens	ILLUMINA	2020-09-16	United Kingdom	Europe	26	4836.56	6100	0.812694	144627728
ERR4668282	PRJEB37886	AMPLICON	SAMEA7385262	ERX4591006	COG-UK/ALDP-9CBD5C	Illumina NovaSeq 6000	PAIRED	PCR	VIRAL RNA	Severe acute respiratory syndrome coronavirus 2	Homo sapiens	ILLUMINA	2020-09-15	United Kingdom	Europe	27	4395.3	4392	0.939872	131432730
ERR4668283	PRJEB37886	AMPLICON	SAMEA7385263	ERX4591007	COG-UK/ALDP-9CABAE	Illumina NovaSeq 6000	PAIRED	PCR	VIRAL RNA	Severe acute respiratory syndrome coronavirus 2	Homo sapiens	ILLUMINA	2020-09-16	United Kingdom	Europe	20	5177.97	8025	0.674213	154836982
ERR4668284	PRJEB37886	AMPLICON	SAMEA7385264	ERX4591008	COG-UK/ALDP-9CB19C	Illumina NovaSeq 6000	PAIRED	PCR	VIRAL RNA	Severe acute respiratory syndrome coronavirus 2	Homo sapiens	ILLUMINA	2020-09-16	United Kingdom	Europe	29	5107.91	8015	0.684313	152741829
ERR4668285	PRJEB37886	AMPLICON	SAMEA7385265	ERX4591009	COG-UK/ALDP-9CAB80	Illumina NovaSeq 6000	PAIRED	PCR	VIRAL RNA	Severe acute respiratory syndrome coronavirus 2	Homo sapiens	ILLUMINA	2020-09-16	United Kingdom	Europe	31	5003.81	7966	0.718891	149628881
ERR4668286	PRJEB37886	AMPLICON	SAMEA7385266	ERX4591010	COG-UK/ALDP-9CB1E7	Illumina NovaSeq 6000	PAIRED	PCR	VIRAL RNA	Severe acute respiratory syndrome coronavirus 2	Homo sapiens	ILLUMINA	2020-09-16	United Kingdom	Europe	19	5092.29	8018	0.671772	152274652
ERR4668287	PRJEB37886	AMPLICON	SAMEA7385267	ERX4591011	COG-UK/ALDP-9CAC7E	Illumina NovaSeq 6000	PAIRED	PCR	VIRAL RNA	Severe acute respiratory syndrome coronavirus 2	Homo sapiens	ILLUMINA	2020-09-16	United Kingdom	Europe	33	4986.27	7934	0.711501	149104311
ERR4668288	PRJEB37886	AMPLICON	SAMEA7385268	ERX4591012	COG-UK/ALDP-9CB16F	Illumina NovaSeq 6000	PAIRED	PCR	VIRAL RNA	Severe acute respiratory syndrome coronavirus 2	Homo sapiens	ILLUMINA	2020-09-16	United Kingdom	Europe	19	5066.08	8009	0.678293	151490874
ERR4668289	PRJEB37886	AMPLICON	SAMEA7385269	ERX4591013	COG-UK/ALDP-9CABDB	Illumina NovaSeq 6000	PAIRED	PCR	VIRAL RNA	Severe acute respiratory syndrome coronavirus 2	Homo sapiens	ILLUMINA	2020-09-16	United Kingdom	Europe	26	5012.56	8000	0.706284	149890664
ERR4668290	PRJEB37886	AMPLICON	SAMEA7385270	ERX4591014	COG-UK/ALDP-9CB141	Illumina NovaSeq 6000	PAIRED	PCR	VIRAL RNA	Severe acute respiratory syndrome coronavirus 2	Homo sapiens	ILLUMINA	2020-09-16	United Kingdom	Europe	28	5016.24	8006	0.67953	150000678
ERR4668291	PRJEB37886	AMPLICON	SAMEA7385271	ERX4591015	COG-UK/ALDP-9CAC05	Illumina NovaSeq 6000	PAIRED	PCR	VIRAL RNA	Severe acute respiratory syndrome coronavirus 2	Homo sapiens	ILLUMINA	2020-09-16	United Kingdom	Europe	28	5055.9	8006	0.695716	151186722
ERR4668292	PRJEB37886	AMPLICON	SAMEA7385272	ERX4591016	COG-UK/ALDP-9CB150	Illumina NovaSeq 6000	PAIRED	PCR	VIRAL RNA	Severe acute respiratory syndrome coronavirus 2	Homo sapiens	ILLUMINA	2020-09-16	United Kingdom	Europe	21	5037.37	8006	0.687222	150632512
ERR4668293	PRJEB37886	AMPLICON	SAMEA7385273	ERX4591017	COG-UK/ALDP-9CAC14	Illumina NovaSeq 6000	PAIRED	PCR	VIRAL RNA	Severe acute respiratory syndrome coronavirus 2	Homo sapiens	ILLUMINA	2020-09-16	United Kingdom	Europe	28	5022.8	8002	0.696987	150196699
ERR4668294	PRJEB37886	AMPLICON	SAMEA7385274	ERX4591018	COG-UK/ALDP-9CB17E	Illumina NovaSeq 6000	PAIRED	PCR	VIRAL RNA	Severe acute respiratory syndrome coronavirus 2	Homo sapiens	ILLUMINA	2020-09-16	United Kingdom	Europe	27	5056.01	8014	0.671003	151189951
ERR4668295	PRJEB37886	AMPLICON	SAMEA7385275	ERX4591019	COG-UK/ALDP-9CAC32	Illumina NovaSeq 6000	PAIRED	PCR	VIRAL RNA	Severe acute respiratory syndrome coronavirus 2	Homo sapiens	ILLUMINA	2020-09-16	United Kingdom	Europe	20	5008.77	7991	0.705815	149777305
ERR4668296	PRJEB37886	AMPLICON	SAMEA7385276	ERX4591020	COG-UK/ALDP-9CB211	Illumina NovaSeq 6000	PAIRED	PCR	VIRAL RNA	Severe acute respiratory syndrome coronavirus 2	Homo sapiens	ILLUMINA	2020-09-16	United Kingdom	Europe	16	5063.28	8007	0.679898	151407274
ERR4668297	PRJEB37886	AMPLICON	SAMEA7385277	ERX4591021	COG-UK/ALDP-9CAC50	Illumina NovaSeq 6000	PAIRED	PCR	VIRAL RNA	Severe acute respiratory syndrome coronavirus 2	Homo sapiens	ILLUMINA	2020-09-16	United Kingdom	Europe	23	5092.35	8012	0.681437	152276502
ERR4668298	PRJEB37886	AMPLICON	SAMEA7385278	ERX4591022	COG-UK/ALDP-9CB1F6	Illumina NovaSeq 6000	PAIRED	PCR	VIRAL RNA	Severe acute respiratory syndrome coronavirus 2	Homo sapiens	ILLUMINA	2020-09-16	United Kingdom	Europe	27	4843.83	6167	0.819684	144845028
ERR4668299	PRJEB37886	AMPLICON	SAMEA7385279	ERX4591023	COG-UK/ALDP-9CBD6B	Illumina NovaSeq 6000	PAIRED	PCR	VIRAL RNA	Severe acute respiratory syndrome coronavirus 2	Homo sapiens	ILLUMINA	2020-09-16	United Kingdom	Europe	21	5089.21	8017	0.664181	152182505
ERR4668300	PRJEB37886	AMPLICON	SAMEA7385280	ERX4591024	COG-UK/ALDP-9CB78B	Illumina NovaSeq 6000	PAIRED	PCR	VIRAL RNA	Severe acute respiratory syndrome coronavirus 2	Homo sapiens	ILLUMINA	2020-09-16	United Kingdom	Europe	29	5054.57	8013	0.671906	151146778
ERR4668301	PRJEB37886	AMPLICON	SAMEA7385281	ERX4591025	COG-UK/ALDP-9CB79A	Illumina NovaSeq 6000	PAIRED	PCR	VIRAL RNA	Severe acute respiratory syndrome coronavirus 2	Homo sapiens	ILLUMINA	2020-09-16	United Kingdom	Europe	23	4920.56	6716	0.76805	147139600
ERR4668302	PRJEB37886	AMPLICON	SAMEA7385282	ERX4591026	COG-UK/ALDP-9CBD98	Illumina NovaSeq 6000	PAIRED	PCR	VIRAL RNA	Severe acute respiratory syndrome coronavirus 2	Homo sapiens	ILLUMINA	2020-09-16	United Kingdom	Europe	27	5032.35	8003	0.69488	150482313
ERR4668303	PRJEB37886	AMPLICON	SAMEA7385283	ERX4591027	COG-UK/ALDP-9CB7A9	Illumina NovaSeq 6000	PAIRED	PCR	VIRAL RNA	Severe acute respiratory syndrome coronavirus 2	Homo sapiens	ILLUMINA	2020-09-16	United Kingdom	Europe	24	5061.44	8012	0.678193	151352240
ERR4668304	PRJEB37886	AMPLICON	SAMEA7385284	ERX4591028	COG-UK/ALDP-9CBD7A	Illumina NovaSeq 6000	PAIRED	PCR	VIRAL RNA	Severe acute respiratory syndrome coronavirus 2	Homo sapiens	ILLUMINA	2020-09-16	United Kingdom	Europe	45	1561.26	1017	0.902017	46686506
ERR4668305	PRJEB37886	AMPLICON	SAMEA7385285	ERX4591029	COG-UK/ALDP-9CB7B8	Illumina NovaSeq 6000	PAIRED	PCR	VIRAL RNA	Severe acute respiratory syndrome coronavirus 2	Homo sapiens	ILLUMINA	2020-09-16	United Kingdom	Europe	19	4960.53	7869	0.711735	148334780
ERR4668306	PRJEB37886	AMPLICON	SAMEA7385286	ERX4591030	COG-UK/ALDP-9CBD89	Illumina NovaSeq 6000	PAIRED	PCR	VIRAL RNA	Severe acute respiratory syndrome coronavirus 2	Homo sapiens	ILLUMINA	2020-09-16	United Kingdom	Europe	32	5019.69	8003	0.686553	150103751
ERR4668307	PRJEB37886	AMPLICON	SAMEA7385287	ERX4591031	COG-UK/ALDP-9CB7E5	Illumina NovaSeq 6000	PAIRED	PCR	VIRAL RNA	Severe acute respiratory syndrome coronavirus 2	Homo sapiens	ILLUMINA	2020-09-16	United Kingdom	Europe	20	4963.67	7947	0.702471	148428749
ERR4668308	PRJEB37886	AMPLICON	SAMEA7385288	ERX4591032	COG-UK/ALDP-9CBDD4	Illumina NovaSeq 6000	PAIRED	PCR	VIRAL RNA	Severe acute respiratory syndrome coronavirus 2	Homo sapiens	ILLUMINA	2020-09-16	United Kingdom	Europe	23	5114.18	8015	0.671806	152929200
ERR4668309	PRJEB37886	AMPLICON	SAMEA7385289	ERX4591033	COG-UK/ALDP-9CB7F4	Illumina NovaSeq 6000	PAIRED	PCR	VIRAL RNA	Severe acute respiratory syndrome coronavirus 2	Homo sapiens	ILLUMINA	2020-09-16	United Kingdom	Europe	23	4970.12	7635	0.728388	148621526
ERR4668310	PRJEB37886	AMPLICON	SAMEA7385290	ERX4591034	COG-UK/ALDP-9CBDA7	Illumina NovaSeq 6000	PAIRED	PCR	VIRAL RNA	Severe acute respiratory syndrome coronavirus 2	Homo sapiens	ILLUMINA	2020-09-16	United Kingdom	Europe	23	5111.05	8016	0.672909	152835826
ERR4668311	PRJEB37886	AMPLICON	SAMEA7385291	ERX4591035	COG-UK/ALDP-9CB7C7	Illumina NovaSeq 6000	PAIRED	PCR	VIRAL RNA	Severe acute respiratory syndrome coronavirus 2	Homo sapiens	ILLUMINA	2020-09-16	United Kingdom	Europe	60	3451.98	3246	0.995954	103224645
ERR4668312	PRJEB37886	AMPLICON	SAMEA7385292	ERX4591036	COG-UK/ALDP-9CBDE3	Illumina NovaSeq 6000	PAIRED	PCR	VIRAL RNA	Severe acute respiratory syndrome coronavirus 2	Homo sapiens	ILLUMINA	2020-09-16	United Kingdom	Europe	23	5092.95	8015	0.667759	152294552
ERR4668313	PRJEB37886	AMPLICON	SAMEA7385293	ERX4591037	COG-UK/ALDP-9CABEA	Illumina NovaSeq 6000	PAIRED	PCR	VIRAL RNA	Severe acute respiratory syndrome coronavirus 2	Homo sapiens	ILLUMINA	2020-09-16	United Kingdom	Europe	24	5098.12	8017	0.673611	152448937
ERR4668314	PRJEB37886	AMPLICON	SAMEA7385294	ERX4591038	COG-UK/ALDP-9CB202	Illumina NovaSeq 6000	PAIRED	PCR	VIRAL RNA	Severe acute respiratory syndrome coronavirus 2	Homo sapiens	ILLUMINA	2020-09-16	United Kingdom	Europe	28	4748.6	5269	0.89379	141997237
ERR4668315	PRJEB37886	AMPLICON	SAMEA7385295	ERX4591039	COG-UK/ALDP-9CAC41	Illumina NovaSeq 6000	PAIRED	PCR	VIRAL RNA	Severe acute respiratory syndrome coronavirus 2	Homo sapiens	ILLUMINA	2020-09-16	United Kingdom	Europe	22	5083.99	8005	0.689596	152026483
ERR4668316	PRJEB37886	AMPLICON	SAMEA7385296	ERX4591040	COG-UK/ALDP-9CB25D	Illumina NovaSeq 6000	PAIRED	PCR	VIRAL RNA	Severe acute respiratory syndrome coronavirus 2	Homo sapiens	ILLUMINA	2020-09-16	United Kingdom	Europe	23	5003.36	7822	0.722402	149615357
ERR4668317	PRJEB37886	AMPLICON	SAMEA7385297	ERX4591041	COG-UK/ALDP-9CAC8D	Illumina NovaSeq 6000	PAIRED	PCR	VIRAL RNA	Severe acute respiratory syndrome coronavirus 2	Homo sapiens	ILLUMINA	2020-09-16	United Kingdom	Europe	15	5053.83	8004	0.698057	151124687
ERR4668318	PRJEB37886	AMPLICON	SAMEA7385298	ERX4591042	COG-UK/ALDP-9CB26C	Illumina NovaSeq 6000	PAIRED	PCR	VIRAL RNA	Severe acute respiratory syndrome coronavirus 2	Homo sapiens	ILLUMINA	2020-09-16	United Kingdom	Europe	17	5077.78	8009	0.684781	151840935
ERR4668319	PRJEB37886	AMPLICON	SAMEA7385299	ERX4591043	COG-UK/ALDP-9CABF9	Illumina NovaSeq 6000	PAIRED	PCR	VIRAL RNA	Severe acute respiratory syndrome coronavirus 2	Homo sapiens	ILLUMINA	2020-09-16	United Kingdom	Europe	18	4896.44	6801	0.792028	146418283
ERR4668320	PRJEB37886	AMPLICON	SAMEA7385300	ERX4591044	COG-UK/ALDP-9CB27B	Illumina NovaSeq 6000	PAIRED	PCR	VIRAL RNA	Severe acute respiratory syndrome coronavirus 2	Homo sapiens	ILLUMINA	2020-09-16	United Kingdom	Europe	16	4950.04	7466	0.728121	148021017
ERR4668321	PRJEB37886	AMPLICON	SAMEA7385301	ERX4591045	COG-UK/ALDP-9CAC23	Illumina NovaSeq 6000	PAIRED	PCR	VIRAL RNA	Severe acute respiratory syndrome coronavirus 2	Homo sapiens	ILLUMINA	2020-09-16	United Kingdom	Europe	19	4874.56	6387	0.80721	145764109
ERR4668322	PRJEB37886	AMPLICON	SAMEA7385302	ERX4591046	COG-UK/ALDP-9CAC6F	Illumina NovaSeq 6000	PAIRED	PCR	VIRAL RNA	Severe acute respiratory syndrome coronavirus 2	Homo sapiens	ILLUMINA	2020-09-16	United Kingdom	Europe	19	5024.46	8002	0.698793	150246535
ERR4668323	PRJEB37886	AMPLICON	SAMEA7385303	ERX4591047	COG-UK/ALDP-9CB220	Illumina NovaSeq 6000	PAIRED	PCR	VIRAL RNA	Severe acute respiratory syndrome coronavirus 2	Homo sapiens	ILLUMINA	2020-09-16	United Kingdom	Europe	21	5065.92	8010	0.680032	151486283
ERR4668324	PRJEB37886	AMPLICON	SAMEA7385304	ERX4591048	COG-UK/ALDP-9CACD8	Illumina NovaSeq 6000	PAIRED	PCR	VIRAL RNA	Severe acute respiratory syndrome coronavirus 2	Homo sapiens	ILLUMINA	2020-09-16	United Kingdom	Europe	24	5061.35	8006	0.696385	151349630
ERR4668325	PRJEB37886	AMPLICON	SAMEA7385305	ERX4591049	COG-UK/ALDP-9CB24E	Illumina NovaSeq 6000	PAIRED	PCR	VIRAL RNA	Severe acute respiratory syndrome coronavirus 2	Homo sapiens	ILLUMINA	2020-09-16	United Kingdom	Europe	18	4868.08	6538	0.795104	145570108
ERR4668326	PRJEB37886	AMPLICON	SAMEA7385306	ERX4591050	COG-UK/ALDP-9CAC9C	Illumina NovaSeq 6000	PAIRED	PCR	VIRAL RNA	Severe acute respiratory syndrome coronavirus 2	Homo sapiens	ILLUMINA	2020-09-16	United Kingdom	Europe	18	5025.22	8009	0.683109	150269150
ERR4668327	PRJEB37886	AMPLICON	SAMEA7385307	ERX4591051	COG-UK/ALDP-9CB28A	Illumina NovaSeq 6000	PAIRED	PCR	VIRAL RNA	Severe acute respiratory syndrome coronavirus 2	Homo sapiens	ILLUMINA	2020-09-16	United Kingdom	Europe	20	5065.33	8009	0.67729	151468486
ERR4668328	PRJEB37886	AMPLICON	SAMEA7385308	ERX4591052	COG-UK/ALDP-9CB800	Illumina NovaSeq 6000	PAIRED	PCR	VIRAL RNA	Severe acute respiratory syndrome coronavirus 2	Homo sapiens	ILLUMINA	2020-09-16	United Kingdom	Europe	27	5056.75	8009	0.678193	151211958
ERR4668329	PRJEB37886	AMPLICON	SAMEA7385309	ERX4591053	COG-UK/ALDP-9CBDC5	Illumina NovaSeq 6000	PAIRED	PCR	VIRAL RNA	Severe acute respiratory syndrome coronavirus 2	Homo sapiens	ILLUMINA	2020-09-16	United Kingdom	Europe	13	5021.3	7975	0.720697	150152065
ERR4668330	PRJEB37886	AMPLICON	SAMEA7385310	ERX4591054	COG-UK/ALDP-9CB7D6	Illumina NovaSeq 6000	PAIRED	PCR	VIRAL RNA	Severe acute respiratory syndrome coronavirus 2	Homo sapiens	ILLUMINA	2020-09-16	United Kingdom	Europe	19	4934.92	6828	0.759723	147568829
ERR4668331	PRJEB37886	AMPLICON	SAMEA7385311	ERX4591055	COG-UK/ALDP-9CBDB6	Illumina NovaSeq 6000	PAIRED	PCR	VIRAL RNA	Severe acute respiratory syndrome coronavirus 2	Homo sapiens	ILLUMINA	2020-09-16	United Kingdom	Europe	24	4993.92	7830	0.71441	149333253
ERR4668332	PRJEB37886	AMPLICON	SAMEA7385312	ERX4591056	COG-UK/ALDP-9CB83D	Illumina NovaSeq 6000	PAIRED	PCR	VIRAL RNA	Severe acute respiratory syndrome coronavirus 2	Homo sapiens	ILLUMINA	2020-09-16	United Kingdom	Europe	20	4992.27	7994	0.701535	149283777
ERR4668333	PRJEB37886	AMPLICON	SAMEA7385313	ERX4591057	COG-UK/ALDP-9CBE1D	Illumina NovaSeq 6000	PAIRED	PCR	VIRAL RNA	Severe acute respiratory syndrome coronavirus 2	Homo sapiens	ILLUMINA	2020-09-16	United Kingdom	Europe	23	4936.65	6908	0.751797	147620739
ERR4668334	PRJEB37886	AMPLICON	SAMEA7385314	ERX4591058	COG-UK/ALDP-9CB85B	Illumina NovaSeq 6000	PAIRED	PCR	VIRAL RNA	Severe acute respiratory syndrome coronavirus 2	Homo sapiens	ILLUMINA	2020-09-16	United Kingdom	Europe	17	5055.94	8003	0.698425	151187809
ERR4668335	PRJEB37886	AMPLICON	SAMEA7385315	ERX4591059	COG-UK/ALDP-9CBE4A	Illumina NovaSeq 6000	PAIRED	PCR	VIRAL RNA	Severe acute respiratory syndrome coronavirus 2	Homo sapiens	ILLUMINA	2020-09-16	United Kingdom	Europe	15	5115.77	8011	0.68341	152976852
ERR4668336	PRJEB37886	AMPLICON	SAMEA7385316	ERX4591060	COG-UK/ALDP-9CB81F	Illumina NovaSeq 6000	PAIRED	PCR	VIRAL RNA	Severe acute respiratory syndrome coronavirus 2	Homo sapiens	ILLUMINA	2020-09-16	United Kingdom	Europe	57	3827.87	3707	0.987092	114464893
ERR4668337	PRJEB37886	AMPLICON	SAMEA7385317	ERX4591061	COG-UK/ALDP-9CBDF2	Illumina NovaSeq 6000	PAIRED	PCR	VIRAL RNA	Severe acute respiratory syndrome coronavirus 2	Homo sapiens	ILLUMINA	2020-09-16	United Kingdom	Europe	24	5047.34	8007	0.678226	150930609
ERR4668338	PRJEB37886	AMPLICON	SAMEA7385318	ERX4591062	COG-UK/ALDP-9CB84C	Illumina NovaSeq 6000	PAIRED	PCR	VIRAL RNA	Severe acute respiratory syndrome coronavirus 2	Homo sapiens	ILLUMINA	2020-09-16	United Kingdom	Europe	19	5045.2	8002	0.688359	150866704
ERR4668339	PRJEB37886	AMPLICON	SAMEA7385319	ERX4591063	COG-UK/ALDP-9CBE59	Illumina NovaSeq 6000	PAIRED	PCR	VIRAL RNA	Severe acute respiratory syndrome coronavirus 2	Homo sapiens	ILLUMINA	2020-09-16	United Kingdom	Europe	21	4987.9	7954	0.700164	149153250
ERR4668340	PRJEB37886	AMPLICON	SAMEA7385320	ERX4591064	COG-UK/ALDP-9CB82E	Illumina NovaSeq 6000	PAIRED	PCR	VIRAL RNA	Severe acute respiratory syndrome coronavirus 2	Homo sapiens	ILLUMINA	2020-09-16	United Kingdom	Europe	20	5032.61	8005	0.679497	150490071
ERR4668341	PRJEB37886	AMPLICON	SAMEA7385321	ERX4591065	COG-UK/ALDP-9CBE2C	Illumina NovaSeq 6000	PAIRED	PCR	VIRAL RNA	Severe acute respiratory syndrome coronavirus 2	Homo sapiens	ILLUMINA	2020-09-16	United Kingdom	Europe	24	4972.29	7762	0.713975	148686317
ERR4668342	PRJEB37886	AMPLICON	SAMEA7385322	ERX4591066	COG-UK/ALDP-9CB86A	Illumina NovaSeq 6000	PAIRED	PCR	VIRAL RNA	Severe acute respiratory syndrome coronavirus 2	Homo sapiens	ILLUMINA	2020-09-16	United Kingdom	Europe	18	4849.48	6546	0.799753	145014060
ERR4668343	PRJEB37886	AMPLICON	SAMEA7385323	ERX4591067	COG-UK/ALDP-9CBE3B	Illumina NovaSeq 6000	PAIRED	PCR	VIRAL RNA	Severe acute respiratory syndrome coronavirus 2	Homo sapiens	ILLUMINA	2020-09-16	United Kingdom	Europe	18	5029.43	8010	0.674949	150395177
ERR4668344	PRJEB37886	AMPLICON	SAMEA7385324	ERX4591068	COG-UK/ALDP-9CACC9	Illumina NovaSeq 6000	PAIRED	PCR	VIRAL RNA	Severe acute respiratory syndrome coronavirus 2	Homo sapiens	ILLUMINA	2020-09-16	United Kingdom	Europe	22	5072.77	8010	0.69177	151690952
ERR4668345	PRJEB37886	AMPLICON	SAMEA7385325	ERX4591069	COG-UK/ALDP-9CB2A8	Illumina NovaSeq 6000	PAIRED	PCR	VIRAL RNA	Severe acute respiratory syndrome coronavirus 2	Homo sapiens	ILLUMINA	2020-09-16	United Kingdom	Europe	41	3864.31	3542	0.995954	115554315
ERR4668346	PRJEB37886	AMPLICON	SAMEA7385326	ERX4591070	COG-UK/ALDP-9CACBA	Illumina NovaSeq 6000	PAIRED	PCR	VIRAL RNA	Severe acute respiratory syndrome coronavirus 2	Homo sapiens	ILLUMINA	2020-09-16	United Kingdom	Europe	21	5051.56	8003	0.703441	151056753
ERR4668347	PRJEB37886	AMPLICON	SAMEA7385327	ERX4591071	COG-UK/ALDP-9CB2B7	Illumina NovaSeq 6000	PAIRED	PCR	VIRAL RNA	Severe acute respiratory syndrome coronavirus 2	Homo sapiens	ILLUMINA	2020-09-16	United Kingdom	Europe	22	4994.44	7779	0.720128	149348604
ERR4668348	PRJEB37886	AMPLICON	SAMEA7385328	ERX4591072	COG-UK/ALDP-9CACAB	Illumina NovaSeq 6000	PAIRED	PCR	VIRAL RNA	Severe acute respiratory syndrome coronavirus 2	Homo sapiens	ILLUMINA	2020-09-16	United Kingdom	Europe	19	4923.51	7049	0.754573	147227860
ERR4668349	PRJEB37886	AMPLICON	SAMEA7385329	ERX4591073	COG-UK/ALDP-9CB299	Illumina NovaSeq 6000	PAIRED	PCR	VIRAL RNA	Severe acute respiratory syndrome coronavirus 2	Homo sapiens	ILLUMINA	2020-09-16	United Kingdom	Europe	26	5034.92	8004	0.686553	150559249
ERR4668350	PRJEB37886	AMPLICON	SAMEA7385330	ERX4591074	COG-UK/ALDP-9CACE7	Illumina NovaSeq 6000	PAIRED	PCR	VIRAL RNA	Severe acute respiratory syndrome coronavirus 2	Homo sapiens	ILLUMINA	2020-09-16	United Kingdom	Europe	21	4947.65	7499	0.725579	147949722
ERR4668351	PRJEB37886	AMPLICON	SAMEA7385331	ERX4591075	COG-UK/ALDP-9CB2C6	Illumina NovaSeq 6000	PAIRED	PCR	VIRAL RNA	Severe acute respiratory syndrome coronavirus 2	Homo sapiens	ILLUMINA	2020-09-16	United Kingdom	Europe	35	1611.96	1193	0.923051	48202524
ERR4668352	PRJEB37886	AMPLICON	SAMEA7385332	ERX4591076	COG-UK/ALDP-9CACF6	Illumina NovaSeq 6000	PAIRED	PCR	VIRAL RNA	Severe acute respiratory syndrome coronavirus 2	Homo sapiens	ILLUMINA	2020-09-16	United Kingdom	Europe	23	5038.97	8004	0.69167	150680319
ERR4668353	PRJEB37886	AMPLICON	SAMEA7385333	ERX4591077	COG-UK/ALDP-9CB2D5	Illumina NovaSeq 6000	PAIRED	PCR	VIRAL RNA	Severe acute respiratory syndrome coronavirus 2	Homo sapiens	ILLUMINA	2020-09-16	United Kingdom	Europe	25	4854.86	6331	0.838277	145174993
ERR4668354	PRJEB37886	AMPLICON	SAMEA7385334	ERX4591078	COG-UK/ALDP-9CAD02	Illumina NovaSeq 6000	PAIRED	PCR	VIRAL RNA	Severe acute respiratory syndrome coronavirus 2	Homo sapiens	ILLUMINA	2020-09-16	United Kingdom	Europe	26	5001.25	7982	0.70207	149552348
ERR4668355	PRJEB37886	AMPLICON	SAMEA7385335	ERX4591079	COG-UK/ALDP-9CB32D	Illumina NovaSeq 6000	PAIRED	PCR	VIRAL RNA	Severe acute respiratory syndrome coronavirus 2	Homo sapiens	ILLUMINA	2020-09-16	United Kingdom	Europe	29	4947.07	7750	0.712838	147932183
ERR4668356	PRJEB37886	AMPLICON	SAMEA7385336	ERX4591080	COG-UK/ALDP-9CAD11	Illumina NovaSeq 6000	PAIRED	PCR	VIRAL RNA	Severe acute respiratory syndrome coronavirus 2	Homo sapiens	ILLUMINA	2020-09-16	United Kingdom	Europe	31	4711.89	5181	0.898305	140899649
ERR4668357	PRJEB37886	AMPLICON	SAMEA7385337	ERX4591081	COG-UK/ALDP-9CB33C	Illumina NovaSeq 6000	PAIRED	PCR	VIRAL RNA	Severe acute respiratory syndrome coronavirus 2	Homo sapiens	ILLUMINA	2020-09-16	United Kingdom	Europe	24	4992.92	7958	0.705849	149303329
ERR4668358	PRJEB37886	AMPLICON	SAMEA7385338	ERX4591082	COG-UK/ALDP-9CAD6C	Illumina NovaSeq 6000	PAIRED	PCR	VIRAL RNA	Severe acute respiratory syndrome coronavirus 2	Homo sapiens	ILLUMINA	2020-09-16	United Kingdom	Europe	192	2226.59	1817	0.980136	66581788
ERR4668359	PRJEB37886	AMPLICON	SAMEA7385339	ERX4591083	COG-UK/ALDP-9CB34B	Illumina NovaSeq 6000	PAIRED	PCR	VIRAL RNA	Severe acute respiratory syndrome coronavirus 2	Homo sapiens	ILLUMINA	2020-09-16	United Kingdom	Europe	107	3619.2	3403	0.991071	108225003
ERR4668360	PRJEB37886	AMPLICON	SAMEA7385340	ERX4591084	COG-UK/ALDP-9CB897	Illumina NovaSeq 6000	PAIRED	PCR	VIRAL RNA	Severe acute respiratory syndrome coronavirus 2	Homo sapiens	ILLUMINA	2020-09-16	United Kingdom	Europe	21	4673.31	4794	0.88757	139745847
ERR4668361	PRJEB37886	AMPLICON	SAMEA7385341	ERX4591085	COG-UK/ALDP-9CBE0E	Illumina NovaSeq 6000	PAIRED	PCR	VIRAL RNA	Severe acute respiratory syndrome coronavirus 2	Homo sapiens	ILLUMINA	2020-09-16	United Kingdom	Europe	19	4816.07	5775	0.85453	144015057
ERR4668362	PRJEB37886	AMPLICON	SAMEA7385342	ERX4591086	COG-UK/ALDP-9CB8C4	Illumina NovaSeq 6000	PAIRED	PCR	VIRAL RNA	Severe acute respiratory syndrome coronavirus 2	Homo sapiens	ILLUMINA	2020-09-16	United Kingdom	Europe	21	5019.57	8010	0.673912	150100075
ERR4668363	PRJEB37886	AMPLICON	SAMEA7385343	ERX4591087	COG-UK/ALDP-9CBEFF	Illumina NovaSeq 6000	PAIRED	PCR	VIRAL RNA	Severe acute respiratory syndrome coronavirus 2	Homo sapiens	ILLUMINA	2020-09-16	United Kingdom	Europe	20	4893.07	6800	0.801692	146317586
ERR4668364	PRJEB37886	AMPLICON	SAMEA7385344	ERX4591088	COG-UK/ALDP-9CB8A6	Illumina NovaSeq 6000	PAIRED	PCR	VIRAL RNA	Severe acute respiratory syndrome coronavirus 2	Homo sapiens	ILLUMINA	2020-09-16	United Kingdom	Europe	21	4869.74	6686	0.774003	145619857
ERR4668365	PRJEB37886	AMPLICON	SAMEA7385345	ERX4591089	COG-UK/ALDP-9CBF56	Illumina NovaSeq 6000	PAIRED	PCR	VIRAL RNA	Severe acute respiratory syndrome coronavirus 2	Homo sapiens	ILLUMINA	2020-09-16	United Kingdom	Europe	18	5093.72	8012	0.688359	152317509
ERR4668366	PRJEB37886	AMPLICON	SAMEA7385346	ERX4591090	COG-UK/ALDP-9CB8B5	Illumina NovaSeq 6000	PAIRED	PCR	VIRAL RNA	Severe acute respiratory syndrome coronavirus 2	Homo sapiens	ILLUMINA	2020-09-16	United Kingdom	Europe	30	3988.66	3729	0.982443	119273032
ERR4668367	PRJEB37886	AMPLICON	SAMEA7385347	ERX4591091	COG-UK/ALDP-9CBF1A	Illumina NovaSeq 6000	PAIRED	PCR	VIRAL RNA	Severe acute respiratory syndrome coronavirus 2	Homo sapiens	ILLUMINA	2020-09-16	United Kingdom	Europe	82	3718.91	3538	0.995954	111206715
ERR4668368	PRJEB37886	AMPLICON	SAMEA7385348	ERX4591092	COG-UK/ALDP-9CB888	Illumina NovaSeq 6000	PAIRED	PCR	VIRAL RNA	Severe acute respiratory syndrome coronavirus 2	Homo sapiens	ILLUMINA	2020-09-16	United Kingdom	Europe	19	5059.17	8010	0.680132	151284509
ERR4668369	PRJEB37886	AMPLICON	SAMEA7385349	ERX4591093	COG-UK/ALDP-9CBF47	Illumina NovaSeq 6000	PAIRED	PCR	VIRAL RNA	Severe acute respiratory syndrome coronavirus 2	Homo sapiens	ILLUMINA	2020-09-16	United Kingdom	Europe	23	5019.3	8002	0.686018	150092205
ERR4668370	PRJEB37886	AMPLICON	SAMEA7385350	ERX4591094	COG-UK/ALDP-9CB879	Illumina NovaSeq 6000	PAIRED	PCR	VIRAL RNA	Severe acute respiratory syndrome coronavirus 2	Homo sapiens	ILLUMINA	2020-09-16	United Kingdom	Europe	22	4840.32	6231	0.836505	144740111
ERR4668371	PRJEB37886	AMPLICON	SAMEA7385351	ERX4591095	COG-UK/ALDP-9CBF29	Illumina NovaSeq 6000	PAIRED	PCR	VIRAL RNA	Severe acute respiratory syndrome coronavirus 2	Homo sapiens	ILLUMINA	2020-09-16	United Kingdom	Europe	23	4980.38	7562	0.724977	148928445
ERR4668372	PRJEB37886	AMPLICON	SAMEA7385352	ERX4591096	COG-UK/ALDP-9CB92B	Illumina NovaSeq 6000	PAIRED	PCR	VIRAL RNA	Severe acute respiratory syndrome coronavirus 2	Homo sapiens	ILLUMINA	2020-09-16	United Kingdom	Europe	21	4977.38	7780	0.717921	148838661
ERR4668373	PRJEB37886	AMPLICON	SAMEA7385353	ERX4591097	COG-UK/ALDP-9CBF38	Illumina NovaSeq 6000	PAIRED	PCR	VIRAL RNA	Severe acute respiratory syndrome coronavirus 2	Homo sapiens	ILLUMINA	2020-09-16	United Kingdom	Europe	23	4959.06	7681	0.733171	148290630
ERR4668374	PRJEB37886	AMPLICON	SAMEA7385354	ERX4591098	COG-UK/ALDP-9CB93A	Illumina NovaSeq 6000	PAIRED	PCR	VIRAL RNA	Severe acute respiratory syndrome coronavirus 2	Homo sapiens	ILLUMINA	2020-09-16	United Kingdom	Europe	25	4793.39	5646	0.868107	143336694
ERR4668375	PRJEB37886	AMPLICON	SAMEA7385355	ERX4591099	COG-UK/ALDP-9CBF0B	Illumina NovaSeq 6000	PAIRED	PCR	VIRAL RNA	Severe acute respiratory syndrome coronavirus 2	Homo sapiens	ILLUMINA	2020-09-16	United Kingdom	Europe	28	4971.52	7252	0.753068	148663455
ERR4668376	PRJEB37886	AMPLICON	SAMEA7385356	ERX4591100	COG-UK/ALDP-9CAD3F	Illumina NovaSeq 6000	PAIRED	PCR	VIRAL RNA	Severe acute respiratory syndrome coronavirus 2	Homo sapiens	ILLUMINA	2020-09-16	United Kingdom	Europe	21	5161.96	8025	0.673143	154357999
ERR4668377	PRJEB37886	AMPLICON	SAMEA7385357	ERX4591101	COG-UK/ALDP-9CB30F	Illumina NovaSeq 6000	PAIRED	PCR	VIRAL RNA	Severe acute respiratory syndrome coronavirus 2	Homo sapiens	ILLUMINA	2020-09-16	United Kingdom	Europe	24	5087.51	8009	0.685985	152131746
ERR4668378	PRJEB37886	AMPLICON	SAMEA7385358	ERX4591102	COG-UK/ALDP-9CAD8A	Illumina NovaSeq 6000	PAIRED	PCR	VIRAL RNA	Severe acute respiratory syndrome coronavirus 2	Homo sapiens	ILLUMINA	2020-09-16	United Kingdom	Europe	22	5086.28	8015	0.672106	152094988
ERR4668379	PRJEB37886	AMPLICON	SAMEA7385359	ERX4591103	COG-UK/ALDP-9CB2E4	Illumina NovaSeq 6000	PAIRED	PCR	VIRAL RNA	Severe acute respiratory syndrome coronavirus 2	Homo sapiens	ILLUMINA	2020-09-16	United Kingdom	Europe	21	5054.53	8011	0.672106	151145474
ERR4668380	PRJEB37886	AMPLICON	SAMEA7385360	ERX4591104	COG-UK/ALDP-9CAD4E	Illumina NovaSeq 6000	PAIRED	PCR	VIRAL RNA	Severe acute respiratory syndrome coronavirus 2	Homo sapiens	ILLUMINA	2020-09-16	United Kingdom	Europe	21	5074.03	8012	0.677123	151728642
ERR4668381	PRJEB37886	AMPLICON	SAMEA7385361	ERX4591105	COG-UK/ALDP-9CB31E	Illumina NovaSeq 6000	PAIRED	PCR	VIRAL RNA	Severe acute respiratory syndrome coronavirus 2	Homo sapiens	ILLUMINA	2020-09-16	United Kingdom	Europe	20	5068.99	8014	0.670802	151578059
ERR4668382	PRJEB37886	AMPLICON	SAMEA7385362	ERX4591106	COG-UK/ALDP-9CADE4	Illumina NovaSeq 6000	PAIRED	PCR	VIRAL RNA	Severe acute respiratory syndrome coronavirus 2	Homo sapiens	ILLUMINA	2020-09-16	United Kingdom	Europe	25	4855.87	6438	0.796208	145205083
ERR4668383	PRJEB37886	AMPLICON	SAMEA7385363	ERX4591107	COG-UK/ALDP-9CB2F3	Illumina NovaSeq 6000	PAIRED	PCR	VIRAL RNA	Severe acute respiratory syndrome coronavirus 2	Homo sapiens	ILLUMINA	2020-09-16	United Kingdom	Europe	23	5003.44	7995	0.711467	149617796
ERR4668384	PRJEB37886	AMPLICON	SAMEA7385364	ERX4591108	COG-UK/ALDP-9CAD99	Illumina NovaSeq 6000	PAIRED	PCR	VIRAL RNA	Severe acute respiratory syndrome coronavirus 2	Homo sapiens	ILLUMINA	2020-09-16	United Kingdom	Europe	29	4760.28	5153	0.867104	142346656
ERR4668385	PRJEB37886	AMPLICON	SAMEA7385365	ERX4591109	COG-UK/ALDP-9CB378	Illumina NovaSeq 6000	PAIRED	PCR	VIRAL RNA	Severe acute respiratory syndrome coronavirus 2	Homo sapiens	ILLUMINA	2020-09-16	United Kingdom	Europe	21	4942.85	7353	0.74939	147805922
ERR4668386	PRJEB37886	AMPLICON	SAMEA7385366	ERX4591110	COG-UK/ALDP-9CADA8	Illumina NovaSeq 6000	PAIRED	PCR	VIRAL RNA	Severe acute respiratory syndrome coronavirus 2	Homo sapiens	ILLUMINA	2020-09-16	United Kingdom	Europe	22	5066.18	8011	0.66816	151494035
ERR4668387	PRJEB37886	AMPLICON	SAMEA7385367	ERX4591111	COG-UK/ALDP-9CB35A	Illumina NovaSeq 6000	PAIRED	PCR	VIRAL RNA	Severe acute respiratory syndrome coronavirus 2	Homo sapiens	ILLUMINA	2020-09-16	United Kingdom	Europe	60	3075.21	2613	0.961542	91958122
ERR4668388	PRJEB37886	AMPLICON	SAMEA7385368	ERX4591112	COG-UK/ALDP-9CAD20	Illumina NovaSeq 6000	PAIRED	PCR	VIRAL RNA	Severe acute respiratory syndrome coronavirus 2	Homo sapiens	ILLUMINA	2020-09-16	United Kingdom	Europe	20	4946.92	6907	0.765977	147927616
ERR4668389	PRJEB37886	AMPLICON	SAMEA7385369	ERX4591113	COG-UK/ALDP-9CB387	Illumina NovaSeq 6000	PAIRED	PCR	VIRAL RNA	Severe acute respiratory syndrome coronavirus 2	Homo sapiens	ILLUMINA	2020-09-16	United Kingdom	Europe	19	4907.45	6829	0.769187	146747440
ERR4668390	PRJEB37886	AMPLICON	SAMEA7385370	ERX4591114	COG-UK/ALDP-9CADF3	Illumina NovaSeq 6000	PAIRED	PCR	VIRAL RNA	Severe acute respiratory syndrome coronavirus 2	Homo sapiens	ILLUMINA	2020-09-16	United Kingdom	Europe	21	4995.77	7647	0.743337	149388440
ERR4668391	PRJEB37886	AMPLICON	SAMEA7385371	ERX4591115	COG-UK/ALDP-9CB369	Illumina NovaSeq 6000	PAIRED	PCR	VIRAL RNA	Severe acute respiratory syndrome coronavirus 2	Homo sapiens	ILLUMINA	2020-09-16	United Kingdom	Europe	25	4812.97	5341	0.863693	143922161
ERR4668392	PRJEB37886	AMPLICON	SAMEA7385372	ERX4591116	COG-UK/ALDP-9CB8D3	Illumina NovaSeq 6000	PAIRED	PCR	VIRAL RNA	Severe acute respiratory syndrome coronavirus 2	Homo sapiens	ILLUMINA	2020-09-16	United Kingdom	Europe	22	5121.57	8018	0.672608	153150291
ERR4668393	PRJEB37886	AMPLICON	SAMEA7385373	ERX4591117	COG-UK/ALDP-9CBEE0	Illumina NovaSeq 6000	PAIRED	PCR	VIRAL RNA	Severe acute respiratory syndrome coronavirus 2	Homo sapiens	ILLUMINA	2020-09-16	United Kingdom	Europe	21	5067.07	8011	0.675952	151520475
ERR4668394	PRJEB37886	AMPLICON	SAMEA7385374	ERX4591118	COG-UK/ALDP-9CB8E2	Illumina NovaSeq 6000	PAIRED	PCR	VIRAL RNA	Severe acute respiratory syndrome coronavirus 2	Homo sapiens	ILLUMINA	2020-09-16	United Kingdom	Europe	24	4714.12	5192	0.867137	140966305
ERR4668395	PRJEB37886	AMPLICON	SAMEA7385375	ERX4591119	COG-UK/ALDP-9CBE68	Illumina NovaSeq 6000	PAIRED	PCR	VIRAL RNA	Severe acute respiratory syndrome coronavirus 2	Homo sapiens	ILLUMINA	2020-09-16	United Kingdom	Europe	22	5055.11	8000	0.710063	151163052
ERR4668396	PRJEB37886	AMPLICON	SAMEA7385376	ERX4591120	COG-UK/ALDP-9CB90D	Illumina NovaSeq 6000	PAIRED	PCR	VIRAL RNA	Severe acute respiratory syndrome coronavirus 2	Homo sapiens	ILLUMINA	2020-09-16	United Kingdom	Europe	18	4975.71	7964	0.703374	148788792
ERR4668397	PRJEB37886	AMPLICON	SAMEA7385377	ERX4591121	COG-UK/ALDP-9CBE77	Illumina NovaSeq 6000	PAIRED	PCR	VIRAL RNA	Severe acute respiratory syndrome coronavirus 2	Homo sapiens	ILLUMINA	2020-09-16	United Kingdom	Europe	24	5076.85	8013	0.678159	151813099
ERR4668398	PRJEB37886	AMPLICON	SAMEA7385378	ERX4591122	COG-UK/ALDP-9CB8F1	Illumina NovaSeq 6000	PAIRED	PCR	VIRAL RNA	Severe acute respiratory syndrome coronavirus 2	Homo sapiens	ILLUMINA	2020-09-16	United Kingdom	Europe	21	5113.71	8018	0.672508	152915250
ERR4668399	PRJEB37886	AMPLICON	SAMEA7385379	ERX4591123	COG-UK/ALDP-9CBE86	Illumina NovaSeq 6000	PAIRED	PCR	VIRAL RNA	Severe acute respiratory syndrome coronavirus 2	Homo sapiens	ILLUMINA	2020-09-16	United Kingdom	Europe	21	5116.4	8012	0.688727	152995739
ERR4668400	PRJEB37886	AMPLICON	SAMEA7385380	ERX4591124	COG-UK/ALDP-9CB949	Illumina NovaSeq 6000	PAIRED	PCR	VIRAL RNA	Severe acute respiratory syndrome coronavirus 2	Homo sapiens	ILLUMINA	2020-09-16	United Kingdom	Europe	22	5153.62	8022	0.675952	154108731
ERR4668401	PRJEB37886	AMPLICON	SAMEA7385381	ERX4591125	COG-UK/ALDP-9CBE95	Illumina NovaSeq 6000	PAIRED	PCR	VIRAL RNA	Severe acute respiratory syndrome coronavirus 2	Homo sapiens	ILLUMINA	2020-09-13	United Kingdom	Europe	19	4881.22	6873	0.761295	145963193
ERR4668402	PRJEB37886	AMPLICON	SAMEA7385382	ERX4591126	COG-UK/ALDP-9CB91C	Illumina NovaSeq 6000	PAIRED	PCR	VIRAL RNA	Severe acute respiratory syndrome coronavirus 2	Homo sapiens	ILLUMINA	2020-09-16	United Kingdom	Europe	29	5077.69	8019	0.66796	151838089
ERR4668403	PRJEB37886	AMPLICON	SAMEA7385383	ERX4591127	COG-UK/ALDP-9CBEC2	Illumina NovaSeq 6000	PAIRED	PCR	VIRAL RNA	Severe acute respiratory syndrome coronavirus 2	Homo sapiens	ILLUMINA	2020-09-15	United Kingdom	Europe	23	5032.51	8007	0.68565	150487023
ERR4668404	PRJEB37886	AMPLICON	SAMEA7385384	ERX4591128	COG-UK/ALDP-9CB958	Illumina NovaSeq 6000	PAIRED	PCR	VIRAL RNA	Severe acute respiratory syndrome coronavirus 2	Homo sapiens	ILLUMINA	2020-09-16	United Kingdom	Europe	25	5003.91	8000	0.694245	149631786
ERR4668405	PRJEB37886	AMPLICON	SAMEA7385385	ERX4591129	COG-UK/ALDP-9CBEB3	Illumina NovaSeq 6000	PAIRED	PCR	VIRAL RNA	Severe acute respiratory syndrome coronavirus 2	Homo sapiens	ILLUMINA	2020-09-15	United Kingdom	Europe	25	4676.23	4829	0.899508	139833180
ERR4668406	PRJEB37886	AMPLICON	SAMEA7385386	ERX4591130	COG-UK/ALDP-9CB976	Illumina NovaSeq 6000	PAIRED	PCR	VIRAL RNA	Severe acute respiratory syndrome coronavirus 2	Homo sapiens	ILLUMINA	2020-09-16	United Kingdom	Europe	21	4984.31	7991	0.705715	149045698
ERR4668407	PRJEB37886	AMPLICON	SAMEA7385387	ERX4591131	COG-UK/ALDP-9CBED1	Illumina NovaSeq 6000	PAIRED	PCR	VIRAL RNA	Severe acute respiratory syndrome coronavirus 2	Homo sapiens	ILLUMINA	2020-09-15	United Kingdom	Europe	68	2566.37	1983	0.956927	76742090
ERR4668408	PRJEB37886	AMPLICON	SAMEA7385388	ERX4591132	COG-UK/ALDP-9CAD5D	Illumina NovaSeq 6000	PAIRED	PCR	VIRAL RNA	Severe acute respiratory syndrome coronavirus 2	Homo sapiens	ILLUMINA	2020-09-16	United Kingdom	Europe	37	1595.97	1069	0.903521	47724369
ERR4668409	PRJEB37886	AMPLICON	SAMEA7385389	ERX4591133	COG-UK/ALDP-9CB3D2	Illumina NovaSeq 6000	PAIRED	PCR	VIRAL RNA	Severe acute respiratory syndrome coronavirus 2	Homo sapiens	ILLUMINA	2020-09-17	United Kingdom	Europe	24	5042.18	8007	0.681403	150776311
ERR4668410	PRJEB37886	AMPLICON	SAMEA7385390	ERX4591134	COG-UK/ALDP-9CAD7B	Illumina NovaSeq 6000	PAIRED	PCR	VIRAL RNA	Severe acute respiratory syndrome coronavirus 2	Homo sapiens	ILLUMINA	2020-09-16	United Kingdom	Europe	62	3852.2	3546	0.987526	115192227
ERR4668411	PRJEB37886	AMPLICON	SAMEA7385391	ERX4591135	COG-UK/ALDP-9CB3C3	Illumina NovaSeq 6000	PAIRED	PCR	VIRAL RNA	Severe acute respiratory syndrome coronavirus 2	Homo sapiens	ILLUMINA	2020-09-17	United Kingdom	Europe	25	5050.47	8006	0.681972	151024194
ERR4668412	PRJEB37886	AMPLICON	SAMEA7385392	ERX4591136	COG-UK/ALDP-9CADB7	Illumina NovaSeq 6000	PAIRED	PCR	VIRAL RNA	Severe acute respiratory syndrome coronavirus 2	Homo sapiens	ILLUMINA	2020-09-16	United Kingdom	Europe	27	5043.24	8004	0.686954	150808097
ERR4668413	PRJEB37886	AMPLICON	SAMEA7385393	ERX4591137	COG-UK/ALDP-9CB396	Illumina NovaSeq 6000	PAIRED	PCR	VIRAL RNA	Severe acute respiratory syndrome coronavirus 2	Homo sapiens	ILLUMINA	2020-09-17	United Kingdom	Europe	24	5030.46	8005	0.685784	150425837
ERR4668414	PRJEB37886	AMPLICON	SAMEA7385394	ERX4591138	COG-UK/ALDP-9CADC6	Illumina NovaSeq 6000	PAIRED	PCR	VIRAL RNA	Severe acute respiratory syndrome coronavirus 2	Homo sapiens	ILLUMINA	2020-09-16	United Kingdom	Europe	43	3887.89	3627	0.99174	116259551
ERR4668415	PRJEB37886	AMPLICON	SAMEA7385395	ERX4591139	COG-UK/ALDP-9CB3B4	Illumina NovaSeq 6000	PAIRED	PCR	VIRAL RNA	Severe acute respiratory syndrome coronavirus 2	Homo sapiens	ILLUMINA	2020-09-17	United Kingdom	Europe	22	5006.35	7972	0.705983	149704901
ERR4668416	PRJEB37886	AMPLICON	SAMEA7385396	ERX4591140	COG-UK/ALDP-9CADD5	Illumina NovaSeq 6000	PAIRED	PCR	VIRAL RNA	Severe acute respiratory syndrome coronavirus 2	Homo sapiens	ILLUMINA	2020-09-16	United Kingdom	Europe	25	5085.04	8009	0.67836	152057882
ERR4668417	PRJEB37886	AMPLICON	SAMEA7385397	ERX4591141	COG-UK/ALDP-9CB3A5	Illumina NovaSeq 6000	PAIRED	PCR	VIRAL RNA	Severe acute respiratory syndrome coronavirus 2	Homo sapiens	ILLUMINA	2020-09-17	United Kingdom	Europe	20	5065.33	8005	0.692171	151468483
ERR4668418	PRJEB37886	AMPLICON	SAMEA7385398	ERX4591142	COG-UK/ALDP-9CAE0F	Illumina NovaSeq 6000	PAIRED	PCR	VIRAL RNA	Severe acute respiratory syndrome coronavirus 2	Homo sapiens	ILLUMINA	2020-09-16	United Kingdom	Europe	25	4863.93	6958	0.767147	145446216
ERR4668419	PRJEB37886	AMPLICON	SAMEA7385399	ERX4591143	COG-UK/ALDP-9CAE4B	Illumina NovaSeq 6000	PAIRED	PCR	VIRAL RNA	Severe acute respiratory syndrome coronavirus 2	Homo sapiens	ILLUMINA	2020-09-16	United Kingdom	Europe	29	5066.76	8011	0.678761	151511256
ERR4668420	PRJEB37886	AMPLICON	SAMEA7385400	ERX4591144	COG-UK/ALDP-9CAE69	Illumina NovaSeq 6000	PAIRED	PCR	VIRAL RNA	Severe acute respiratory syndrome coronavirus 2	Homo sapiens	ILLUMINA	2020-09-16	United Kingdom	Europe	22	5068.33	8010	0.676621	151558407
ERR4668421	PRJEB37886	AMPLICON	SAMEA7385401	ERX4591145	COG-UK/ALDP-9CB41B	Illumina NovaSeq 6000	PAIRED	PCR	VIRAL RNA	Severe acute respiratory syndrome coronavirus 2	Homo sapiens	ILLUMINA	2020-09-16	United Kingdom	Europe	31	5113.08	8017	0.665117	152896327
ERR4668422	PRJEB37886	AMPLICON	SAMEA7385402	ERX4591146	COG-UK/ALDP-9CB994	Illumina NovaSeq 6000	PAIRED	PCR	VIRAL RNA	Severe acute respiratory syndrome coronavirus 2	Homo sapiens	ILLUMINA	2020-09-16	United Kingdom	Europe	21	5107.56	8015	0.678694	152731433
ERR4668423	PRJEB37886	AMPLICON	SAMEA7385403	ERX4591147	COG-UK/ALDP-9CBEA4	Illumina NovaSeq 6000	PAIRED	PCR	VIRAL RNA	Severe acute respiratory syndrome coronavirus 2	Homo sapiens	ILLUMINA	2020-09-15	United Kingdom	Europe	30	5019.87	8007	0.679564	150109105
ERR4668424	PRJEB37886	AMPLICON	SAMEA7385404	ERX4591148	COG-UK/ALDP-9CB9A3	Illumina NovaSeq 6000	PAIRED	PCR	VIRAL RNA	Severe acute respiratory syndrome coronavirus 2	Homo sapiens	ILLUMINA	2020-09-16	United Kingdom	Europe	29	4849.23	5880	0.842959	145006561
ERR4668425	PRJEB37886	AMPLICON	SAMEA7385405	ERX4591149	COG-UK/ALDP-9CBFA1	Illumina NovaSeq 6000	PAIRED	PCR	VIRAL RNA	Severe acute respiratory syndrome coronavirus 2	Homo sapiens	ILLUMINA	2020-09-16	United Kingdom	Europe	24	4782.08	5361	0.860348	142998565
ERR4668426	PRJEB37886	AMPLICON	SAMEA7385406	ERX4591150	COG-UK/ALDP-9CB9B2	Illumina NovaSeq 6000	PAIRED	PCR	VIRAL RNA	Severe acute respiratory syndrome coronavirus 2	Homo sapiens	ILLUMINA	2020-09-16	United Kingdom	Europe	22	4684.87	5156	0.869746	140091630
ERR4668427	PRJEB37886	AMPLICON	SAMEA7385407	ERX4591151	COG-UK/ALDP-9CBF65	Illumina NovaSeq 6000	PAIRED	PCR	VIRAL RNA	Severe acute respiratory syndrome coronavirus 2	Homo sapiens	ILLUMINA	2020-09-16	United Kingdom	Europe	28	5112.93	8014	0.684848	152891991
ERR4668428	PRJEB37886	AMPLICON	SAMEA7385408	ERX4591152	COG-UK/ALDP-9CB9C1	Illumina NovaSeq 6000	PAIRED	PCR	VIRAL RNA	Severe acute respiratory syndrome coronavirus 2	Homo sapiens	ILLUMINA	2020-09-16	United Kingdom	Europe	47	3974.69	3770	0.99174	118855040
ERR4668429	PRJEB37886	AMPLICON	SAMEA7385409	ERX4591153	COG-UK/ALDP-9CBF83	Illumina NovaSeq 6000	PAIRED	PCR	VIRAL RNA	Severe acute respiratory syndrome coronavirus 2	Homo sapiens	ILLUMINA	2020-09-16	United Kingdom	Europe	25	5057.6	8010	0.674982	151237325
ERR4668430	PRJEB37886	AMPLICON	SAMEA7385410	ERX4591154	COG-UK/ALDP-9CB967	Illumina NovaSeq 6000	PAIRED	PCR	VIRAL RNA	Severe acute respiratory syndrome coronavirus 2	Homo sapiens	ILLUMINA	2020-09-16	United Kingdom	Europe	22	4714.48	5364	0.849146	140977125
ERR4668431	PRJEB37886	AMPLICON	SAMEA7385411	ERX4591155	COG-UK/ALDP-9CB9D0	Illumina NovaSeq 6000	PAIRED	PCR	VIRAL RNA	Severe acute respiratory syndrome coronavirus 2	Homo sapiens	ILLUMINA	2020-09-16	United Kingdom	Europe	22	5067.55	8009	0.684145	151535018
ERR4668432	PRJEB37886	AMPLICON	SAMEA7385412	ERX4591156	COG-UK/ALDP-9CBF74	Illumina NovaSeq 6000	PAIRED	PCR	VIRAL RNA	Severe acute respiratory syndrome coronavirus 2	Homo sapiens	ILLUMINA	2020-09-16	United Kingdom	Europe	21	4886.88	6324	0.794502	146132281
ERR4668433	PRJEB37886	AMPLICON	SAMEA7385413	ERX4591157	COG-UK/ALDP-9CB985	Illumina NovaSeq 6000	PAIRED	PCR	VIRAL RNA	Severe acute respiratory syndrome coronavirus 2	Homo sapiens	ILLUMINA	2020-09-16	United Kingdom	Europe	45	3154.6	2818	0.977628	94332127
ERR4668434	PRJEB37886	AMPLICON	SAMEA7385414	ERX4591158	COG-UK/ALDP-9CBFDE	Illumina NovaSeq 6000	PAIRED	PCR	VIRAL RNA	Severe acute respiratory syndrome coronavirus 2	Homo sapiens	ILLUMINA	2020-09-16	United Kingdom	Europe	22	5042.63	8002	0.687189	150789908
ERR4668435	PRJEB37886	AMPLICON	SAMEA7385415	ERX4591159	COG-UK/ALDP-9CB9FE	Illumina NovaSeq 6000	PAIRED	PCR	VIRAL RNA	Severe acute respiratory syndrome coronavirus 2	Homo sapiens	ILLUMINA	2020-09-16	United Kingdom	Europe	20	5124.28	8020	0.66893	153231462
ERR4668436	PRJEB37886	AMPLICON	SAMEA7385416	ERX4591160	COG-UK/ALDP-9CBFCF	Illumina NovaSeq 6000	PAIRED	PCR	VIRAL RNA	Severe acute respiratory syndrome coronavirus 2	Homo sapiens	ILLUMINA	2020-09-16	United Kingdom	Europe	21	4978.96	7371	0.751764	148885876
ERR4668437	PRJEB37886	AMPLICON	SAMEA7385417	ERX4591161	COG-UK/ALDP-9CAE87	Illumina NovaSeq 6000	PAIRED	PCR	VIRAL RNA	Severe acute respiratory syndrome coronavirus 2	Homo sapiens	ILLUMINA	2020-09-16	United Kingdom	Europe	18	5017.35	7999	0.699161	150033868
ERR4668438	PRJEB37886	AMPLICON	SAMEA7385418	ERX4591162	COG-UK/ALDP-9CB40C	Illumina NovaSeq 6000	PAIRED	PCR	VIRAL RNA	Severe acute respiratory syndrome coronavirus 2	Homo sapiens	ILLUMINA	2020-09-16	United Kingdom	Europe	35	4788.96	5433	0.86707	143204339
ERR4668439	PRJEB37886	AMPLICON	SAMEA7385419	ERX4591163	COG-UK/ALDP-9CAE96	Illumina NovaSeq 6000	PAIRED	PCR	VIRAL RNA	Severe acute respiratory syndrome coronavirus 2	Homo sapiens	ILLUMINA	2020-09-16	United Kingdom	Europe	18	4362.94	4208	0.940006	130465023
ERR4668440	PRJEB37886	AMPLICON	SAMEA7385420	ERX4591164	COG-UK/ALDP-9CB439	Illumina NovaSeq 6000	PAIRED	PCR	VIRAL RNA	Severe acute respiratory syndrome coronavirus 2	Homo sapiens	ILLUMINA	2020-09-16	United Kingdom	Europe	27	5114.57	8018	0.663679	152940897
ERR4668441	PRJEB37886	AMPLICON	SAMEA7385421	ERX4591165	COG-UK/ALDP-9CAE5A	Illumina NovaSeq 6000	PAIRED	PCR	VIRAL RNA	Severe acute respiratory syndrome coronavirus 2	Homo sapiens	ILLUMINA	2020-09-16	United Kingdom	Europe	27	5052.62	8006	0.6908	151088423
ERR4668442	PRJEB37886	AMPLICON	SAMEA7385422	ERX4591166	COG-UK/ALDP-9CB42A	Illumina NovaSeq 6000	PAIRED	PCR	VIRAL RNA	Severe acute respiratory syndrome coronavirus 2	Homo sapiens	ILLUMINA	2020-09-16	United Kingdom	Europe	22	5070.89	8011	0.672508	151634829
ERR4668443	PRJEB37886	AMPLICON	SAMEA7385423	ERX4591167	COG-UK/ALDP-9CAE78	Illumina NovaSeq 6000	PAIRED	PCR	VIRAL RNA	Severe acute respiratory syndrome coronavirus 2	Homo sapiens	ILLUMINA	2020-09-16	United Kingdom	Europe	29	5031.89	8000	0.702237	150468731
ERR4668444	PRJEB37886	AMPLICON	SAMEA7385424	ERX4591168	COG-UK/ALDP-9CB448	Illumina NovaSeq 6000	PAIRED	PCR	VIRAL RNA	Severe acute respiratory syndrome coronavirus 2	Homo sapiens	ILLUMINA	2020-09-16	United Kingdom	Europe	23	4622.21	4629	0.933151	138217830
ERR4668445	PRJEB37886	AMPLICON	SAMEA7385425	ERX4591169	COG-UK/ALDP-9CAEC3	Illumina NovaSeq 6000	PAIRED	PCR	VIRAL RNA	Severe acute respiratory syndrome coronavirus 2	Homo sapiens	ILLUMINA	2020-09-16	United Kingdom	Europe	19	5052.94	8007	0.685249	151098206
ERR4668446	PRJEB37886	AMPLICON	SAMEA7385426	ERX4591170	COG-UK/ALDP-9CB484	Illumina NovaSeq 6000	PAIRED	PCR	VIRAL RNA	Severe acute respiratory syndrome coronavirus 2	Homo sapiens	ILLUMINA	2020-09-16	United Kingdom	Europe	20	4898.56	6373	0.817309	146481719
ERR4668447	PRJEB37886	AMPLICON	SAMEA7385427	ERX4591171	COG-UK/ALDP-9CAED2	Illumina NovaSeq 6000	PAIRED	PCR	VIRAL RNA	Severe acute respiratory syndrome coronavirus 2	Homo sapiens	ILLUMINA	2020-09-16	United Kingdom	Europe	85	2532.08	2081	0.977996	75716721
ERR4668448	PRJEB37886	AMPLICON	SAMEA7385428	ERX4591172	COG-UK/ALDP-9CB466	Illumina NovaSeq 6000	PAIRED	PCR	VIRAL RNA	Severe acute respiratory syndrome coronavirus 2	Homo sapiens	ILLUMINA	2020-09-16	United Kingdom	Europe	60	1682.37	1198	0.931947	50307839
ERR4668449	PRJEB37886	AMPLICON	SAMEA7385429	ERX4591173	COG-UK/ALDP-9CAEE1	Illumina NovaSeq 6000	PAIRED	PCR	VIRAL RNA	Severe acute respiratory syndrome coronavirus 2	Homo sapiens	ILLUMINA	2020-09-16	United Kingdom	Europe	50	1066.95	557	0.830753	31905016
ERR4668450	PRJEB37886	AMPLICON	SAMEA7385430	ERX4591174	COG-UK/ALDP-9CB457	Illumina NovaSeq 6000	PAIRED	PCR	VIRAL RNA	Severe acute respiratory syndrome coronavirus 2	Homo sapiens	ILLUMINA	2020-09-16	United Kingdom	Europe	37	4136.01	3921	0.980203	123678962
ERR4668451	PRJEB37886	AMPLICON	SAMEA7385431	ERX4591175	COG-UK/ALDP-9CAEA5	Illumina NovaSeq 6000	PAIRED	PCR	VIRAL RNA	Severe acute respiratory syndrome coronavirus 2	Homo sapiens	ILLUMINA	2020-09-16	United Kingdom	Europe	39	5041.89	8002	0.696686	150767513
ERR4668452	PRJEB37886	AMPLICON	SAMEA7385432	ERX4591176	COG-UK/ALDP-9CB475	Illumina NovaSeq 6000	PAIRED	PCR	VIRAL RNA	Severe acute respiratory syndrome coronavirus 2	Homo sapiens	ILLUMINA	2020-09-16	United Kingdom	Europe	21	5090	8014	0.673544	152206389
ERR4668453	PRJEB37886	AMPLICON	SAMEA7385433	ERX4591177	COG-UK/ALDP-9CBA0A	Illumina NovaSeq 6000	PAIRED	PCR	VIRAL RNA	Severe acute respiratory syndrome coronavirus 2	Homo sapiens	ILLUMINA	2020-09-16	United Kingdom	Europe	22	5110.07	8012	0.676721	152806281
ERR4668454	PRJEB37886	AMPLICON	SAMEA7385434	ERX4591178	COG-UK/ALDP-9CBFB0	Illumina NovaSeq 6000	PAIRED	PCR	VIRAL RNA	Severe acute respiratory syndrome coronavirus 2	Homo sapiens	ILLUMINA	2020-09-16	United Kingdom	Europe	23	5036.36	8002	0.696586	150602255
ERR4668455	PRJEB37886	AMPLICON	SAMEA7385435	ERX4591179	COG-UK/ALDP-9CB9EF	Illumina NovaSeq 6000	PAIRED	PCR	VIRAL RNA	Severe acute respiratory syndrome coronavirus 2	Homo sapiens	ILLUMINA	2020-09-16	United Kingdom	Europe	20	5053.15	8007	0.683042	151104329
ERR4668456	PRJEB37886	AMPLICON	SAMEA7385436	ERX4591180	COG-UK/ALDP-9CC025	Illumina NovaSeq 6000	PAIRED	PCR	VIRAL RNA	Severe acute respiratory syndrome coronavirus 2	Homo sapiens	ILLUMINA	2020-09-16	United Kingdom	Europe	21	4682.49	4860	0.927599	140020401
ERR4668457	PRJEB37886	AMPLICON	SAMEA7385437	ERX4591181	COG-UK/ALDP-9CBA19	Illumina NovaSeq 6000	PAIRED	PCR	VIRAL RNA	Severe acute respiratory syndrome coronavirus 2	Homo sapiens	ILLUMINA	2020-09-16	United Kingdom	Europe	21	5000.76	7977	0.712403	149537628
ERR4668458	PRJEB37886	AMPLICON	SAMEA7385438	ERX4591182	COG-UK/ALDP-9CC034	Illumina NovaSeq 6000	PAIRED	PCR	VIRAL RNA	Severe acute respiratory syndrome coronavirus 2	Homo sapiens	ILLUMINA	2020-09-16	United Kingdom	Europe	28	4950.81	7341	0.749256	148044217
ERR4668459	PRJEB37886	AMPLICON	SAMEA7385439	ERX4591183	COG-UK/ALDP-9CBA28	Illumina NovaSeq 6000	PAIRED	PCR	VIRAL RNA	Severe acute respiratory syndrome coronavirus 2	Homo sapiens	ILLUMINA	2020-09-16	United Kingdom	Europe	22	5146.06	8023	0.671471	153882646
ERR4668460	PRJEB37886	AMPLICON	SAMEA7385440	ERX4591184	COG-UK/ALDP-9CC061	Illumina NovaSeq 6000	PAIRED	PCR	VIRAL RNA	Severe acute respiratory syndrome coronavirus 2	Homo sapiens	ILLUMINA	2020-09-16	United Kingdom	Europe	25	4874.59	6445	0.823864	145764998
ERR4668461	PRJEB37886	AMPLICON	SAMEA7385441	ERX4591185	COG-UK/ALDP-9CBA37	Illumina NovaSeq 6000	PAIRED	PCR	VIRAL RNA	Severe acute respiratory syndrome coronavirus 2	Homo sapiens	ILLUMINA	2020-09-16	United Kingdom	Europe	57	1719.96	1184	0.893255	51431961
ERR4668462	PRJEB37886	AMPLICON	SAMEA7385442	ERX4591186	COG-UK/ALDP-9CBFFC	Illumina NovaSeq 6000	PAIRED	PCR	VIRAL RNA	Severe acute respiratory syndrome coronavirus 2	Homo sapiens	ILLUMINA	2020-09-16	United Kingdom	Europe	25	5049.38	8007	0.689396	150991640
ERR4668463	PRJEB37886	AMPLICON	SAMEA7385443	ERX4591187	COG-UK/ALDP-9CBA73	Illumina NovaSeq 6000	PAIRED	PCR	VIRAL RNA	Severe acute respiratory syndrome coronavirus 2	Homo sapiens	ILLUMINA	2020-09-16	United Kingdom	Europe	22	5067.35	8012	0.671438	151529038
ERR4668464	PRJEB37886	AMPLICON	SAMEA7385444	ERX4591188	COG-UK/ALDP-9CC070	Illumina NovaSeq 6000	PAIRED	PCR	VIRAL RNA	Severe acute respiratory syndrome coronavirus 2	Homo sapiens	ILLUMINA	2020-09-16	United Kingdom	Europe	23	4963.89	7777	0.709728	148435349
ERR4668465	PRJEB37886	AMPLICON	SAMEA7385445	ERX4591189	COG-UK/ALDP-9CBA46	Illumina NovaSeq 6000	PAIRED	PCR	VIRAL RNA	Severe acute respiratory syndrome coronavirus 2	Homo sapiens	ILLUMINA	2020-09-16	United Kingdom	Europe	17	5093.47	8013	0.678795	152310166
ERR4668466	PRJEB37886	AMPLICON	SAMEA7385446	ERX4591190	COG-UK/ALDP-9CC043	Illumina NovaSeq 6000	PAIRED	PCR	VIRAL RNA	Severe acute respiratory syndrome coronavirus 2	Homo sapiens	ILLUMINA	2020-09-16	United Kingdom	Europe	21	5043.19	8007	0.683978	150806586
ERR4668467	PRJEB37886	AMPLICON	SAMEA7385447	ERX4591191	COG-UK/ALDP-9CBA55	Illumina NovaSeq 6000	PAIRED	PCR	VIRAL RNA	Severe acute respiratory syndrome coronavirus 2	Homo sapiens	ILLUMINA	2020-09-16	United Kingdom	Europe	27	4613.74	4706	0.913955	137964670
ERR4668468	PRJEB37886	AMPLICON	SAMEA7385448	ERX4591192	COG-UK/ALDP-9CC007	Illumina NovaSeq 6000	PAIRED	PCR	VIRAL RNA	Severe acute respiratory syndrome coronavirus 2	Homo sapiens	ILLUMINA	2020-09-16	United Kingdom	Europe	65	3961.4	3773	0.965522	118457711
ERR4668469	PRJEB37886	AMPLICON	SAMEA7385449	ERX4591193	COG-UK/ALDP-9CAEB4	Illumina NovaSeq 6000	PAIRED	PCR	VIRAL RNA	Severe acute respiratory syndrome coronavirus 2	Homo sapiens	ILLUMINA	2020-09-16	United Kingdom	Europe	28	5107.98	8014	0.673578	152743981
ERR4668470	PRJEB37886	AMPLICON	SAMEA7385450	ERX4591194	COG-UK/ALDP-9CB4C0	Illumina NovaSeq 6000	PAIRED	PCR	VIRAL RNA	Severe acute respiratory syndrome coronavirus 2	Homo sapiens	ILLUMINA	2020-09-16	United Kingdom	Europe	27	4880.59	6417	0.816507	145944197
ERR4668471	PRJEB37886	AMPLICON	SAMEA7385451	ERX4591195	COG-UK/ALDP-9CAE3C	Illumina NovaSeq 6000	PAIRED	PCR	VIRAL RNA	Severe acute respiratory syndrome coronavirus 2	Homo sapiens	ILLUMINA	2020-09-16	United Kingdom	Europe	19	5088.97	8016	0.674314	152175619
ERR4668472	PRJEB37886	AMPLICON	SAMEA7385452	ERX4591196	COG-UK/ALDP-9CB4DF	Illumina NovaSeq 6000	PAIRED	PCR	VIRAL RNA	Severe acute respiratory syndrome coronavirus 2	Homo sapiens	ILLUMINA	2020-09-16	United Kingdom	Europe	18	5091.67	8015	0.679865	152256264
ERR4668473	PRJEB37886	AMPLICON	SAMEA7385453	ERX4591197	COG-UK/ALDP-9CAE2D	Illumina NovaSeq 6000	PAIRED	PCR	VIRAL RNA	Severe acute respiratory syndrome coronavirus 2	Homo sapiens	ILLUMINA	2020-09-16	United Kingdom	Europe	29	5152.84	8021	0.677825	154085429
ERR4668474	PRJEB37886	AMPLICON	SAMEA7385454	ERX4591198	COG-UK/ALDP-9CB4B1	Illumina NovaSeq 6000	PAIRED	PCR	VIRAL RNA	Severe acute respiratory syndrome coronavirus 2	Homo sapiens	ILLUMINA	2020-09-16	United Kingdom	Europe	22	5143.27	8020	0.669398	153799210
ERR4668475	PRJEB37886	AMPLICON	SAMEA7385455	ERX4591199	COG-UK/ALDP-9CAE1E	Illumina NovaSeq 6000	PAIRED	PCR	VIRAL RNA	Severe acute respiratory syndrome coronavirus 2	Homo sapiens	ILLUMINA	2020-09-16	United Kingdom	Europe	21	4989.01	7591	0.737752	149186481
ERR4668476	PRJEB37886	AMPLICON	SAMEA7385456	ERX4591200	COG-UK/ALDP-9CB4A2	Illumina NovaSeq 6000	PAIRED	PCR	VIRAL RNA	Severe acute respiratory syndrome coronavirus 2	Homo sapiens	ILLUMINA	2020-09-16	United Kingdom	Europe	22	5066.11	8006	0.695549	151491742
ERR4668477	PRJEB37886	AMPLICON	SAMEA7385457	ERX4591201	COG-UK/ALDP-9CB493	Illumina NovaSeq 6000	PAIRED	PCR	VIRAL RNA	Severe acute respiratory syndrome coronavirus 2	Homo sapiens	ILLUMINA	2020-09-16	United Kingdom	Europe	16	5085.91	8008	0.688693	152083907
ERR4668478	PRJEB37886	AMPLICON	SAMEA7385458	ERX4591202	COG-UK/ALDP-9CB4EE	Illumina NovaSeq 6000	PAIRED	PCR	VIRAL RNA	Severe acute respiratory syndrome coronavirus 2	Homo sapiens	ILLUMINA	2020-09-16	United Kingdom	Europe	21	4682.68	4996	0.924456	140026128
ERR4668479	PRJEB37886	AMPLICON	SAMEA7385459	ERX4591203	COG-UK/ALDP-9CAF1B	Illumina NovaSeq 6000	PAIRED	PCR	VIRAL RNA	Severe acute respiratory syndrome coronavirus 2	Homo sapiens	ILLUMINA	2020-09-16	United Kingdom	Europe	21	5062.41	8012	0.676354	151381300
ERR4668480	PRJEB37886	AMPLICON	SAMEA7385460	ERX4591204	COG-UK/ALDP-9CB4FD	Illumina NovaSeq 6000	PAIRED	PCR	VIRAL RNA	Severe acute respiratory syndrome coronavirus 2	Homo sapiens	ILLUMINA	2020-09-16	United Kingdom	Europe	21	5081.09	8012	0.679096	151939737
ERR4668481	PRJEB37886	AMPLICON	SAMEA7385461	ERX4591205	COG-UK/ALDP-9CAF39	Illumina NovaSeq 6000	PAIRED	PCR	VIRAL RNA	Severe acute respiratory syndrome coronavirus 2	Homo sapiens	ILLUMINA	2020-09-16	United Kingdom	Europe	22	5036.39	8003	0.692673	150603257
ERR4668482	PRJEB37886	AMPLICON	SAMEA7385462	ERX4591206	COG-UK/ALDP-9CB509	Illumina NovaSeq 6000	PAIRED	PCR	VIRAL RNA	Severe acute respiratory syndrome coronavirus 2	Homo sapiens	ILLUMINA	2020-09-16	United Kingdom	Europe	25	5017.02	7982	0.72267	150023949
ERR4668483	PRJEB37886	AMPLICON	SAMEA7385463	ERX4591207	COG-UK/ALDP-9CBA82	Illumina NovaSeq 6000	PAIRED	PCR	VIRAL RNA	Severe acute respiratory syndrome coronavirus 2	Homo sapiens	ILLUMINA	2020-09-16	United Kingdom	Europe	24	5152.01	8018	0.68759	154060686
ERR4668484	PRJEB37886	AMPLICON	SAMEA7385464	ERX4591208	COG-UK/ALDP-9CC052	Illumina NovaSeq 6000	PAIRED	PCR	VIRAL RNA	Severe acute respiratory syndrome coronavirus 2	Homo sapiens	ILLUMINA	2020-09-16	United Kingdom	Europe	34	5078.01	8011	0.693542	151847637
ERR4668485	PRJEB37886	AMPLICON	SAMEA7385465	ERX4591209	COG-UK/ALDP-9CC016	Illumina NovaSeq 6000	PAIRED	PCR	VIRAL RNA	Severe acute respiratory syndrome coronavirus 2	Homo sapiens	ILLUMINA	2020-09-16	United Kingdom	Europe	32	4994.67	7830	0.744139	149355605
ERR4668486	PRJEB37886	AMPLICON	SAMEA7385466	ERX4591210	COG-UK/ALDP-9CBA64	Illumina NovaSeq 6000	PAIRED	PCR	VIRAL RNA	Severe acute respiratory syndrome coronavirus 2	Homo sapiens	ILLUMINA	2020-09-16	United Kingdom	Europe	19	5071.97	8008	0.687991	151667027
ERR4668487	PRJEB37886	AMPLICON	SAMEA7385467	ERX4591211	COG-UK/ALDP-9CBFED	Illumina NovaSeq 6000	PAIRED	PCR	VIRAL RNA	Severe acute respiratory syndrome coronavirus 2	Homo sapiens	ILLUMINA	2020-09-16	United Kingdom	Europe	21	5153.8	8019	0.687456	154113986
ERR4668488	PRJEB37886	AMPLICON	SAMEA7385468	ERX4591212	COG-UK/ALDP-9CBABF	Illumina NovaSeq 6000	PAIRED	PCR	VIRAL RNA	Severe acute respiratory syndrome coronavirus 2	Homo sapiens	ILLUMINA	2020-09-16	United Kingdom	Europe	20	4818.58	6118	0.828445	144090082
ERR4668489	PRJEB37886	AMPLICON	SAMEA7385469	ERX4591213	COG-UK/ALDP-9CC08F	Illumina NovaSeq 6000	PAIRED	PCR	VIRAL RNA	Severe acute respiratory syndrome coronavirus 2	Homo sapiens	ILLUMINA	2020-09-17	United Kingdom	Europe	20	5095.65	8011	0.683878	152375109
ERR4668490	PRJEB37886	AMPLICON	SAMEA7385470	ERX4591214	COG-UK/ALDP-9CBAA0	Illumina NovaSeq 6000	PAIRED	PCR	VIRAL RNA	Severe acute respiratory syndrome coronavirus 2	Homo sapiens	ILLUMINA	2020-09-15	United Kingdom	Europe	21	5069.62	8007	0.684513	151596849
ERR4668491	PRJEB37886	AMPLICON	SAMEA7385471	ERX4591215	COG-UK/ALDP-9CC0BC	Illumina NovaSeq 6000	PAIRED	PCR	VIRAL RNA	Severe acute respiratory syndrome coronavirus 2	Homo sapiens	ILLUMINA	2020-09-17	United Kingdom	Europe	29	5113.39	8014	0.678728	152905808
ERR4668492	PRJEB37886	AMPLICON	SAMEA7385472	ERX4591216	COG-UK/ALDP-9CBACE	Illumina NovaSeq 6000	PAIRED	PCR	VIRAL RNA	Severe acute respiratory syndrome coronavirus 2	Homo sapiens	ILLUMINA	2020-09-16	United Kingdom	Europe	18	5088.02	8006	0.698224	152146921
ERR4668493	PRJEB37886	AMPLICON	SAMEA7385473	ERX4591217	COG-UK/ALDP-9CC0AD	Illumina NovaSeq 6000	PAIRED	PCR	VIRAL RNA	Severe acute respiratory syndrome coronavirus 2	Homo sapiens	ILLUMINA	2020-09-17	United Kingdom	Europe	22	5062.17	8009	0.676554	151374161
ERR4668494	PRJEB37886	AMPLICON	SAMEA7385474	ERX4591218	COG-UK/ALDP-9CBAFB	Illumina NovaSeq 6000	PAIRED	PCR	VIRAL RNA	Severe acute respiratory syndrome coronavirus 2	Homo sapiens	ILLUMINA	2020-09-16	United Kingdom	Europe	21	5089.53	8017	0.667324	152192202
ERR4668495	PRJEB37886	AMPLICON	SAMEA7385475	ERX4591219	COG-UK/ALDP-9CC0CB	Illumina NovaSeq 6000	PAIRED	PCR	VIRAL RNA	Severe acute respiratory syndrome coronavirus 2	Homo sapiens	ILLUMINA	2020-09-17	United Kingdom	Europe	22	5064.72	8008	0.694144	151450193
ERR4668496	PRJEB37886	AMPLICON	SAMEA7385476	ERX4591220	COG-UK/ALDP-9CBB07	Illumina NovaSeq 6000	PAIRED	PCR	VIRAL RNA	Severe acute respiratory syndrome coronavirus 2	Homo sapiens	ILLUMINA	2020-09-16	United Kingdom	Europe	21	5139.32	8019	0.678694	153680996
ERR4668497	PRJEB37886	AMPLICON	SAMEA7385477	ERX4591221	COG-UK/ALDP-9CC09E	Illumina NovaSeq 6000	PAIRED	PCR	VIRAL RNA	Severe acute respiratory syndrome coronavirus 2	Homo sapiens	ILLUMINA	2020-09-17	United Kingdom	Europe	24	4884.83	6070	0.835468	146070946
ERR4668498	PRJEB37886	AMPLICON	SAMEA7385478	ERX4591222	COG-UK/QEUH-9DA631	Illumina NovaSeq 6000	PAIRED	PCR	VIRAL RNA	Severe acute respiratory syndrome coronavirus 2	Homo sapiens	ILLUMINA	2020-09-22	United Kingdom	Europe	28	3499.81	3447	0.989232	104654766
ERR4668499	PRJEB37886	AMPLICON	SAMEA7385479	ERX4591223	COG-UK/QEUH-9DA5E9	Illumina NovaSeq 6000	PAIRED	PCR	VIRAL RNA	Severe acute respiratory syndrome coronavirus 2	Homo sapiens	ILLUMINA	2020-09-22	United Kingdom	Europe	23	5183.17	8018	0.694546	154992240
ERR4668500	PRJEB37886	AMPLICON	SAMEA7385480	ERX4591224	COG-UK/QEUH-9DA5DA	Illumina NovaSeq 6000	PAIRED	PCR	VIRAL RNA	Severe acute respiratory syndrome coronavirus 2	Homo sapiens	ILLUMINA	2020-09-22	United Kingdom	Europe	25	5088.31	7997	0.801826	152155765
ERR4668501	PRJEB37886	AMPLICON	SAMEA7385481	ERX4591225	COG-UK/QEUH-9DA5CB	Illumina NovaSeq 6000	PAIRED	PCR	VIRAL RNA	Severe acute respiratory syndrome coronavirus 2	Homo sapiens	ILLUMINA	2020-09-22	United Kingdom	Europe	24	4965.13	7898	0.716015	148472334
ERR4668502	PRJEB37886	AMPLICON	SAMEA7385482	ERX4591226	COG-UK/QEUH-9DA7B6	Illumina NovaSeq 6000	PAIRED	PCR	VIRAL RNA	Severe acute respiratory syndrome coronavirus 2	Homo sapiens	ILLUMINA	2020-09-22	United Kingdom	Europe	24	5043.75	8005	0.684079	150823269
ERR4668503	PRJEB37886	AMPLICON	SAMEA7385483	ERX4591227	COG-UK/QEUH-9DA83B	Illumina NovaSeq 6000	PAIRED	PCR	VIRAL RNA	Severe acute respiratory syndrome coronavirus 2	Homo sapiens	ILLUMINA	2020-09-22	United Kingdom	Europe	23	4755.79	5164	0.921948	142212523
ERR4668504	PRJEB37886	AMPLICON	SAMEA7385484	ERX4591228	COG-UK/QEUH-9DA84A	Illumina NovaSeq 6000	PAIRED	PCR	VIRAL RNA	Severe acute respiratory syndrome coronavirus 2	Homo sapiens	ILLUMINA	2020-09-22	United Kingdom	Europe	21	4563.4	4533	0.973782	136459453
ERR4668505	PRJEB37886	AMPLICON	SAMEA7385485	ERX4591229	COG-UK/QEUH-9DA7D4	Illumina NovaSeq 6000	PAIRED	PCR	VIRAL RNA	Severe acute respiratory syndrome coronavirus 2	Homo sapiens	ILLUMINA	2020-09-22	United Kingdom	Europe	21	5059.78	8011	0.683677	151302601
ERR4668506	PRJEB37886	AMPLICON	SAMEA7385486	ERX4591230	COG-UK/QEUH-9DA859	Illumina NovaSeq 6000	PAIRED	PCR	VIRAL RNA	Severe acute respiratory syndrome coronavirus 2	Homo sapiens	ILLUMINA	2020-09-22	United Kingdom	Europe	19	4778.05	6029	0.858543	142878026
ERR4668507	PRJEB37886	AMPLICON	SAMEA7385487	ERX4591231	COG-UK/MILK-9E09D5	Illumina NovaSeq 6000	PAIRED	PCR	VIRAL RNA	Severe acute respiratory syndrome coronavirus 2	Homo sapiens	ILLUMINA	2020-09-21	United Kingdom	Europe	21	5063.34	8001	0.714677	151409035
ERR4668508	PRJEB37886	AMPLICON	SAMEA7385488	ERX4591232	COG-UK/QEUH-9DA80E	Illumina NovaSeq 6000	PAIRED	PCR	VIRAL RNA	Severe acute respiratory syndrome coronavirus 2	Homo sapiens	ILLUMINA	2020-09-22	United Kingdom	Europe	29	5189.53	8024	0.6804	155182384
ERR4668509	PRJEB37886	AMPLICON	SAMEA7385489	ERX4591233	COG-UK/QEUH-9DA7C5	Illumina NovaSeq 6000	PAIRED	PCR	VIRAL RNA	Severe acute respiratory syndrome coronavirus 2	Homo sapiens	ILLUMINA	2020-09-22	United Kingdom	Europe	24	4983.95	7710	0.732034	149035060
ERR4668510	PRJEB37886	AMPLICON	SAMEA7385490	ERX4591234	COG-UK/QEUH-9DA82C	Illumina NovaSeq 6000	PAIRED	PCR	VIRAL RNA	Severe acute respiratory syndrome coronavirus 2	Homo sapiens	ILLUMINA	2020-09-22	United Kingdom	Europe	23	4800.16	5647	0.887938	143539078
ERR4668511	PRJEB37886	AMPLICON	SAMEA7385491	ERX4591235	COG-UK/QEUH-9DA6B9	Illumina NovaSeq 6000	PAIRED	PCR	VIRAL RNA	Severe acute respiratory syndrome coronavirus 2	Homo sapiens	ILLUMINA	2020-09-22	United Kingdom	Europe	62	3504.68	3453	0.993412	104800526
ERR4668512	PRJEB37886	AMPLICON	SAMEA7385492	ERX4591236	COG-UK/QEUH-9DA9A1	Illumina NovaSeq 6000	PAIRED	PCR	VIRAL RNA	Severe acute respiratory syndrome coronavirus 2	Homo sapiens	ILLUMINA	2020-09-22	United Kingdom	Europe	28	4787.39	5451	0.889376	143157418
ERR4668513	PRJEB37886	AMPLICON	SAMEA7385493	ERX4591237	COG-UK/QEUH-9DA9ED	Illumina NovaSeq 6000	PAIRED	PCR	VIRAL RNA	Severe acute respiratory syndrome coronavirus 2	Homo sapiens	ILLUMINA	2020-09-22	United Kingdom	Europe	58	2833.76	2218	0.951844	84738019
ERR4668514	PRJEB37886	AMPLICON	SAMEA7385494	ERX4591238	COG-UK/QEUH-9DA9FC	Illumina NovaSeq 6000	PAIRED	PCR	VIRAL RNA	Severe acute respiratory syndrome coronavirus 2	Homo sapiens	ILLUMINA	2020-09-22	United Kingdom	Europe	21	4832.86	6347	0.816139	144517161
ERR4668515	PRJEB37886	AMPLICON	SAMEA7385495	ERX4591239	COG-UK/QEUH-9DC1D4	Illumina NovaSeq 6000	PAIRED	PCR	VIRAL RNA	Severe acute respiratory syndrome coronavirus 2	Homo sapiens	ILLUMINA	2020-09-22	United Kingdom	Europe	22	5176.23	8022	0.672341	154784668
ERR4668516	PRJEB37886	AMPLICON	SAMEA7385496	ERX4591240	COG-UK/QEUH-9DAA17	Illumina NovaSeq 6000	PAIRED	PCR	VIRAL RNA	Severe acute respiratory syndrome coronavirus 2	Homo sapiens	ILLUMINA	2020-09-22	United Kingdom	Europe	24	4680.57	4706	0.883089	139963109
ERR4668517	PRJEB37886	AMPLICON	SAMEA7385497	ERX4591241	COG-UK/QEUH-9DC1F2	Illumina NovaSeq 6000	PAIRED	PCR	VIRAL RNA	Severe acute respiratory syndrome coronavirus 2	Homo sapiens	ILLUMINA	2020-09-22	United Kingdom	Europe	28	5142.4	8015	0.690499	153773155
ERR4668518	PRJEB37886	AMPLICON	SAMEA7385498	ERX4591242	COG-UK/QEUH-9DAA62	Illumina NovaSeq 6000	PAIRED	PCR	VIRAL RNA	Severe acute respiratory syndrome coronavirus 2	Homo sapiens	ILLUMINA	2020-09-22	United Kingdom	Europe	39	1922.16	1128	0.904291	57478429
ERR4668519	PRJEB37886	AMPLICON	SAMEA7385499	ERX4591243	COG-UK/QEUH-9DC1B6	Illumina NovaSeq 6000	PAIRED	PCR	VIRAL RNA	Severe acute respiratory syndrome coronavirus 2	Homo sapiens	ILLUMINA	2020-09-22	United Kingdom	Europe	28	5201.54	8027	0.674648	155541743
ERR4668520	PRJEB37886	AMPLICON	SAMEA7385500	ERX4591244	COG-UK/QEUH-9DA9B0	Illumina NovaSeq 6000	PAIRED	PCR	VIRAL RNA	Severe acute respiratory syndrome coronavirus 2	Homo sapiens	ILLUMINA	2020-09-22	United Kingdom	Europe	17	5211.82	8027	0.685918	155849093
ERR4668521	PRJEB37886	AMPLICON	SAMEA7385501	ERX4591245	COG-UK/QEUH-9DC1C5	Illumina NovaSeq 6000	PAIRED	PCR	VIRAL RNA	Severe acute respiratory syndrome coronavirus 2	Homo sapiens	ILLUMINA	2020-09-22	United Kingdom	Europe	22	5064.37	7999	0.728455	151439974
ERR4668522	PRJEB37886	AMPLICON	SAMEA7385502	ERX4591246	COG-UK/QEUH-9DA9CF	Illumina NovaSeq 6000	PAIRED	PCR	VIRAL RNA	Severe acute respiratory syndrome coronavirus 2	Homo sapiens	ILLUMINA	2020-09-22	United Kingdom	Europe	17	4951.54	6841	0.77106	148065935
ERR4668523	PRJEB37886	AMPLICON	SAMEA7385503	ERX4591247	COG-UK/QEUH-9DC1E3	Illumina NovaSeq 6000	PAIRED	PCR	VIRAL RNA	Severe acute respiratory syndrome coronavirus 2	Homo sapiens	ILLUMINA	2020-09-22	United Kingdom	Europe	25	4889.1	6174	0.809785	146198668
ERR4668524	PRJEB37886	AMPLICON	SAMEA7385504	ERX4591248	COG-UK/QEUH-9DAA26	Illumina NovaSeq 6000	PAIRED	PCR	VIRAL RNA	Severe acute respiratory syndrome coronavirus 2	Homo sapiens	ILLUMINA	2020-09-22	United Kingdom	Europe	22	4961.69	7365	0.744407	148369279
ERR4668525	PRJEB37886	AMPLICON	SAMEA7385505	ERX4591249	COG-UK/QEUH-9DC1A7	Illumina NovaSeq 6000	PAIRED	PCR	VIRAL RNA	Severe acute respiratory syndrome coronavirus 2	Homo sapiens	ILLUMINA	2020-09-22	United Kingdom	Europe	20	5155.61	8017	0.677256	154168150
ERR4668526	PRJEB37886	AMPLICON	SAMEA7385506	ERX4591250	COG-UK/QEUH-9DAA35	Illumina NovaSeq 6000	PAIRED	PCR	VIRAL RNA	Severe acute respiratory syndrome coronavirus 2	Homo sapiens	ILLUMINA	2020-09-22	United Kingdom	Europe	54	2543.57	2003	0.961342	76060516
ERR4668527	PRJEB37886	AMPLICON	SAMEA7385507	ERX4591251	COG-UK/QEUH-9DC20E	Illumina NovaSeq 6000	PAIRED	PCR	VIRAL RNA	Severe acute respiratory syndrome coronavirus 2	Homo sapiens	ILLUMINA	2020-09-22	United Kingdom	Europe	26	5158.27	8021	0.67214	154247605
ERR4668528	PRJEB37886	AMPLICON	SAMEA7385508	ERX4591252	COG-UK/QEUH-9DAA71	Illumina NovaSeq 6000	PAIRED	PCR	VIRAL RNA	Severe acute respiratory syndrome coronavirus 2	Homo sapiens	ILLUMINA	2020-09-22	United Kingdom	Europe	22	5204.77	8029	0.673076	155638161
ERR4668529	PRJEB37886	AMPLICON	SAMEA7385509	ERX4591253	COG-UK/QEUH-9DBF62	Illumina NovaSeq 6000	PAIRED	PCR	VIRAL RNA	Severe acute respiratory syndrome coronavirus 2	Homo sapiens	ILLUMINA	2020-09-22	United Kingdom	Europe	27	5134.39	8017	0.682975	153533712
ERR4668530	PRJEB37886	AMPLICON	SAMEA7385510	ERX4591254	COG-UK/QEUH-9DAA80	Illumina NovaSeq 6000	PAIRED	PCR	VIRAL RNA	Severe acute respiratory syndrome coronavirus 2	Homo sapiens	ILLUMINA	2020-09-22	United Kingdom	Europe	20	5110.98	8007	0.710765	152833688
ERR4668531	PRJEB37886	AMPLICON	SAMEA7385511	ERX4591255	COG-UK/QEUH-9DBF26	Illumina NovaSeq 6000	PAIRED	PCR	VIRAL RNA	Severe acute respiratory syndrome coronavirus 2	Homo sapiens	ILLUMINA	2020-09-22	United Kingdom	Europe	23	4907.83	6795	0.815437	146758699
ERR4668532	PRJEB37886	AMPLICON	SAMEA7385512	ERX4591256	COG-UK/QEUH-9DA983	Illumina NovaSeq 6000	PAIRED	PCR	VIRAL RNA	Severe acute respiratory syndrome coronavirus 2	Homo sapiens	ILLUMINA	2020-09-22	United Kingdom	Europe	21	5134.86	8016	0.687924	153547800
ERR4668533	PRJEB37886	AMPLICON	SAMEA7385513	ERX4591257	COG-UK/QEUH-9DBF44	Illumina NovaSeq 6000	PAIRED	PCR	VIRAL RNA	Severe acute respiratory syndrome coronavirus 2	Homo sapiens	ILLUMINA	2020-09-22	United Kingdom	Europe	20	5202.4	8027	0.670802	155567314
ERR4668534	PRJEB37886	AMPLICON	SAMEA7385514	ERX4591258	COG-UK/QEUH-9DAA08	Illumina NovaSeq 6000	PAIRED	PCR	VIRAL RNA	Severe acute respiratory syndrome coronavirus 2	Homo sapiens	ILLUMINA	2020-09-22	United Kingdom	Europe	31	5177.28	8023	0.672374	154816251
ERR4668535	PRJEB37886	AMPLICON	SAMEA7385515	ERX4591259	COG-UK/QEUH-9DBF35	Illumina NovaSeq 6000	PAIRED	PCR	VIRAL RNA	Severe acute respiratory syndrome coronavirus 2	Homo sapiens	ILLUMINA	2020-09-22	United Kingdom	Europe	26	5104.2	8016	0.680801	152630999
ERR4668536	PRJEB37886	AMPLICON	SAMEA7385516	ERX4591260	COG-UK/QEUH-9DAA44	Illumina NovaSeq 6000	PAIRED	PCR	VIRAL RNA	Severe acute respiratory syndrome coronavirus 2	Homo sapiens	ILLUMINA	2020-09-22	United Kingdom	Europe	25	4869.75	6105	0.804802	145620115
ERR4668537	PRJEB37886	AMPLICON	SAMEA7385517	ERX4591261	COG-UK/QEUH-9DBF53	Illumina NovaSeq 6000	PAIRED	PCR	VIRAL RNA	Severe acute respiratory syndrome coronavirus 2	Homo sapiens	ILLUMINA	2020-09-22	United Kingdom	Europe	18	5188.64	8025	0.670067	155155788
ERR4668538	PRJEB37886	AMPLICON	SAMEA7385518	ERX4591262	COG-UK/QEUH-9DA992	Illumina NovaSeq 6000	PAIRED	PCR	VIRAL RNA	Severe acute respiratory syndrome coronavirus 2	Homo sapiens	ILLUMINA	2020-09-22	United Kingdom	Europe	23	5091.06	8012	0.677223	152238011
ERR4668539	PRJEB37886	AMPLICON	SAMEA7385519	ERX4591263	COG-UK/QEUH-9DBF80	Illumina NovaSeq 6000	PAIRED	PCR	VIRAL RNA	Severe acute respiratory syndrome coronavirus 2	Homo sapiens	ILLUMINA	2020-09-22	United Kingdom	Europe	51	2305.46	1764	0.95569	68940296
ERR4668540	PRJEB37886	AMPLICON	SAMEA7385520	ERX4591264	COG-UK/QEUH-9DBF71	Illumina NovaSeq 6000	PAIRED	PCR	VIRAL RNA	Severe acute respiratory syndrome coronavirus 2	Homo sapiens	ILLUMINA	2020-09-22	United Kingdom	Europe	25	5151.75	8020	0.684279	154052654
ERR4668541	PRJEB37886	AMPLICON	SAMEA7385521	ERX4591265	COG-UK/QEUH-9DA9DE	Illumina NovaSeq 6000	PAIRED	PCR	VIRAL RNA	Severe acute respiratory syndrome coronavirus 2	Homo sapiens	ILLUMINA	2020-09-22	United Kingdom	Europe	26	5203.94	8027	0.670033	155613365
ERR4668542	PRJEB37886	AMPLICON	SAMEA7385522	ERX4591266	COG-UK/QEUH-9DBEA1	Illumina NovaSeq 6000	PAIRED	PCR	VIRAL RNA	Severe acute respiratory syndrome coronavirus 2	Homo sapiens	ILLUMINA	2020-09-22	United Kingdom	Europe	25	5173.71	8021	0.677725	154709465
ERR4668543	PRJEB37886	AMPLICON	SAMEA7385523	ERX4591267	COG-UK/QEUH-9DAA9F	Illumina NovaSeq 6000	PAIRED	PCR	VIRAL RNA	Severe acute respiratory syndrome coronavirus 2	Homo sapiens	ILLUMINA	2020-09-22	United Kingdom	Europe	15	5191.37	8025	0.675484	155237445
ERR4668544	PRJEB37886	AMPLICON	SAMEA7385524	ERX4591268	COG-UK/QEUH-9DBE92	Illumina NovaSeq 6000	PAIRED	PCR	VIRAL RNA	Severe acute respiratory syndrome coronavirus 2	Homo sapiens	ILLUMINA	2020-09-22	United Kingdom	Europe	21	4719.92	5016	0.856035	141139782
ERR4668545	PRJEB37886	AMPLICON	SAMEA7385525	ERX4591269	COG-UK/QEUH-9DBEB0	Illumina NovaSeq 6000	PAIRED	PCR	VIRAL RNA	Severe acute respiratory syndrome coronavirus 2	Homo sapiens	ILLUMINA	2020-09-22	United Kingdom	Europe	68	1969.13	1447	0.9382	58882830
ERR4668546	PRJEB37886	AMPLICON	SAMEA7385526	ERX4591270	COG-UK/QEUH-9DBF9F	Illumina NovaSeq 6000	PAIRED	PCR	VIRAL RNA	Severe acute respiratory syndrome coronavirus 2	Homo sapiens	ILLUMINA	2020-09-22	United Kingdom	Europe	49	4234.29	4093	0.970605	126617919
ERR4668547	PRJEB37886	AMPLICON	SAMEA7385527	ERX4591271	COG-UK/QEUH-9DBFDB	Illumina NovaSeq 6000	PAIRED	PCR	VIRAL RNA	Severe acute respiratory syndrome coronavirus 2	Homo sapiens	ILLUMINA	2020-09-22	United Kingdom	Europe	30	4814.8	5561	0.835936	143976886
ERR4668548	PRJEB37886	AMPLICON	SAMEA7385528	ERX4591272	COG-UK/QEUH-9DBFBD	Illumina NovaSeq 6000	PAIRED	PCR	VIRAL RNA	Severe acute respiratory syndrome coronavirus 2	Homo sapiens	ILLUMINA	2020-09-22	United Kingdom	Europe	30	5059.27	8001	0.711467	151287251
ERR4668549	PRJEB37886	AMPLICON	SAMEA7385529	ERX4591273	COG-UK/QEUH-9DBFEA	Illumina NovaSeq 6000	PAIRED	PCR	VIRAL RNA	Severe acute respiratory syndrome coronavirus 2	Homo sapiens	ILLUMINA	2020-09-22	United Kingdom	Europe	21	5029.58	7994	0.733003	150399602
ERR4668550	PRJEB37886	AMPLICON	SAMEA7385530	ERX4591274	COG-UK/QEUH-9DA877	Illumina NovaSeq 6000	PAIRED	PCR	VIRAL RNA	Severe acute respiratory syndrome coronavirus 2	Homo sapiens	ILLUMINA	2020-09-21	United Kingdom	Europe	29	5182.71	8022	0.68157	154978706
ERR4668551	PRJEB37886	AMPLICON	SAMEA7385531	ERX4591275	COG-UK/QEUH-9DC08C	Illumina NovaSeq 6000	PAIRED	PCR	VIRAL RNA	Severe acute respiratory syndrome coronavirus 2	Homo sapiens	ILLUMINA	2020-09-22	United Kingdom	Europe	27	5010.22	7945	0.7114	149820558
ERR4668552	PRJEB37886	AMPLICON	SAMEA7385532	ERX4591276	COG-UK/QEUH-9DC07D	Illumina NovaSeq 6000	PAIRED	PCR	VIRAL RNA	Severe acute respiratory syndrome coronavirus 2	Homo sapiens	ILLUMINA	2020-09-22	United Kingdom	Europe	25	5153.64	8007	0.720931	154109268
ERR4668553	PRJEB37886	AMPLICON	SAMEA7385533	ERX4591277	COG-UK/QEUH-9DC09B	Illumina NovaSeq 6000	PAIRED	PCR	VIRAL RNA	Severe acute respiratory syndrome coronavirus 2	Homo sapiens	ILLUMINA	2020-09-22	United Kingdom	Europe	22	5175.14	8024	0.674447	154752089
ERR4668554	PRJEB37886	AMPLICON	SAMEA7385534	ERX4591278	COG-UK/QEUH-9DC0C8	Illumina NovaSeq 6000	PAIRED	PCR	VIRAL RNA	Severe acute respiratory syndrome coronavirus 2	Homo sapiens	ILLUMINA	2020-09-22	United Kingdom	Europe	19	5212.28	8028	0.677825	155862660
ERR4668555	PRJEB37886	AMPLICON	SAMEA7385535	ERX4591279	COG-UK/QEUH-9DC0D7	Illumina NovaSeq 6000	PAIRED	PCR	VIRAL RNA	Severe acute respiratory syndrome coronavirus 2	Homo sapiens	ILLUMINA	2020-09-22	United Kingdom	Europe	24	3776.54	3551	0.995954	112929768
ERR4668556	PRJEB37886	AMPLICON	SAMEA7385536	ERX4591280	COG-UK/QEUH-9DAABD	Illumina NovaSeq 6000	PAIRED	PCR	VIRAL RNA	Severe acute respiratory syndrome coronavirus 2	Homo sapiens	ILLUMINA	2020-09-21	United Kingdom	Europe	24	5179.74	8028	0.662843	154889860
ERR4668557	PRJEB37886	AMPLICON	SAMEA7385537	ERX4591281	COG-UK/QEUH-9DC0E6	Illumina NovaSeq 6000	PAIRED	PCR	VIRAL RNA	Severe acute respiratory syndrome coronavirus 2	Homo sapiens	ILLUMINA	2020-09-22	United Kingdom	Europe	26	5159.51	8016	0.696987	154284913
ERR4668558	PRJEB37886	AMPLICON	SAMEA7385538	ERX4591282	COG-UK/QEUH-9DC0AA	Illumina NovaSeq 6000	PAIRED	PCR	VIRAL RNA	Severe acute respiratory syndrome coronavirus 2	Homo sapiens	ILLUMINA	2020-09-22	United Kingdom	Europe	26	5131.74	8011	0.695215	153454446
ERR4668559	PRJEB37886	AMPLICON	SAMEA7385539	ERX4591283	COG-UK/ALDP-9E626B	Illumina NovaSeq 6000	PAIRED	PCR	VIRAL RNA	Severe acute respiratory syndrome coronavirus 2	Homo sapiens	ILLUMINA	2020-09-24	United Kingdom	Europe	23	5147.43	8016	0.684179	153923506
ERR4668560	PRJEB37886	AMPLICON	SAMEA7385540	ERX4591284	COG-UK/ALDP-9E6948	Illumina NovaSeq 6000	PAIRED	PCR	VIRAL RNA	Severe acute respiratory syndrome coronavirus 2	Homo sapiens	ILLUMINA	2020-09-24	United Kingdom	Europe	26	4867.38	6577	0.761362	145549303
ERR4668561	PRJEB37886	AMPLICON	SAMEA7385541	ERX4591285	COG-UK/ALDP-9E627A	Illumina NovaSeq 6000	PAIRED	PCR	VIRAL RNA	Severe acute respiratory syndrome coronavirus 2	Homo sapiens	ILLUMINA	2020-09-24	United Kingdom	Europe	24	4925.99	7346	0.715881	147301956
ERR4668562	PRJEB37886	AMPLICON	SAMEA7385542	ERX4591286	COG-UK/ALDP-9E675D	Illumina NovaSeq 6000	PAIRED	PCR	VIRAL RNA	Severe acute respiratory syndrome coronavirus 2	Homo sapiens	ILLUMINA	2020-09-24	United Kingdom	Europe	24	4845.63	6578	0.772464	144898951
ERR4668563	PRJEB37886	AMPLICON	SAMEA7385543	ERX4591287	COG-UK/ALDP-9E61D7	Illumina NovaSeq 6000	PAIRED	PCR	VIRAL RNA	Severe acute respiratory syndrome coronavirus 2	Homo sapiens	ILLUMINA	2020-09-24	United Kingdom	Europe	53	2750.36	2292	0.963415	82243934
ERR4668564	PRJEB37886	AMPLICON	SAMEA7385544	ERX4591288	COG-UK/ALDP-9E678A	Illumina NovaSeq 6000	PAIRED	PCR	VIRAL RNA	Severe acute respiratory syndrome coronavirus 2	Homo sapiens	ILLUMINA	2020-09-24	United Kingdom	Europe	30	4132.3	3964	0.980437	123568058
ERR4668565	PRJEB37886	AMPLICON	SAMEA7385545	ERX4591289	COG-UK/ALDP-9E6289	Illumina NovaSeq 6000	PAIRED	PCR	VIRAL RNA	Severe acute respiratory syndrome coronavirus 2	Homo sapiens	ILLUMINA	2020-09-24	United Kingdom	Europe	22	4884.21	6875	0.752868	146052585
ERR4668566	PRJEB37886	AMPLICON	SAMEA7385546	ERX4591290	COG-UK/ALDP-9E677B	Illumina NovaSeq 6000	PAIRED	PCR	VIRAL RNA	Severe acute respiratory syndrome coronavirus 2	Homo sapiens	ILLUMINA	2020-09-24	United Kingdom	Europe	19	4632.09	4881	0.942213	138513443
ERR4668567	PRJEB37886	AMPLICON	SAMEA7385547	ERX4591291	COG-UK/ALDP-9E624D	Illumina NovaSeq 6000	PAIRED	PCR	VIRAL RNA	Severe acute respiratory syndrome coronavirus 2	Homo sapiens	ILLUMINA	2020-09-24	United Kingdom	Europe	25	4953.4	7406	0.729158	148121394
ERR4668568	PRJEB37886	AMPLICON	SAMEA7385548	ERX4591292	COG-UK/ALDP-9E6799	Illumina NovaSeq 6000	PAIRED	PCR	VIRAL RNA	Severe acute respiratory syndrome coronavirus 2	Homo sapiens	ILLUMINA	2020-09-24	United Kingdom	Europe	33	4804.64	6406	0.7939	143673274
ERR4668569	PRJEB37886	AMPLICON	SAMEA7385549	ERX4591293	COG-UK/ALDP-9E61C8	Illumina NovaSeq 6000	PAIRED	PCR	VIRAL RNA	Severe acute respiratory syndrome coronavirus 2	Homo sapiens	ILLUMINA	2020-09-24	United Kingdom	Europe	28	4812.79	6518	0.771896	143916776
ERR4668570	PRJEB37886	AMPLICON	SAMEA7385550	ERX4591294	COG-UK/ALDP-9E67A8	Illumina NovaSeq 6000	PAIRED	PCR	VIRAL RNA	Severe acute respiratory syndrome coronavirus 2	Homo sapiens	ILLUMINA	2020-09-24	United Kingdom	Europe	19	4868.96	7016	0.745377	145596605
ERR4668571	PRJEB37886	AMPLICON	SAMEA7385551	ERX4591295	COG-UK/ALDP-9E622F	Illumina NovaSeq 6000	PAIRED	PCR	VIRAL RNA	Severe acute respiratory syndrome coronavirus 2	Homo sapiens	ILLUMINA	2020-09-24	United Kingdom	Europe	25	4275.59	4207	0.979668	127853101
ERR4668572	PRJEB37886	AMPLICON	SAMEA7385552	ERX4591296	COG-UK/ALDP-9E676C	Illumina NovaSeq 6000	PAIRED	PCR	VIRAL RNA	Severe acute respiratory syndrome coronavirus 2	Homo sapiens	ILLUMINA	2020-09-24	United Kingdom	Europe	24	5065.73	8012	0.673745	151480628
ERR4668573	PRJEB37886	AMPLICON	SAMEA7385553	ERX4591297	COG-UK/ALDP-9E625C	Illumina NovaSeq 6000	PAIRED	PCR	VIRAL RNA	Severe acute respiratory syndrome coronavirus 2	Homo sapiens	ILLUMINA	2020-09-24	United Kingdom	Europe	33	4537.08	4447	0.972043	135672437
ERR4668574	PRJEB37886	AMPLICON	SAMEA7385554	ERX4591298	COG-UK/ALDP-9E6BAC	Illumina NovaSeq 6000	PAIRED	PCR	VIRAL RNA	Severe acute respiratory syndrome coronavirus 2	Homo sapiens	ILLUMINA	2020-09-24	United Kingdom	Europe	30	4808.94	6141	0.795071	143801830
ERR4668575	PRJEB37886	AMPLICON	SAMEA7385555	ERX4591299	COG-UK/ALDP-9E6FBF	Illumina NovaSeq 6000	PAIRED	PCR	VIRAL RNA	Severe acute respiratory syndrome coronavirus 2	Homo sapiens	ILLUMINA	2020-09-24	United Kingdom	Europe	26	4971.8	7637	0.722336	148671809
ERR4668576	PRJEB37886	AMPLICON	SAMEA7385556	ERX4591300	COG-UK/CAMC-9EC04D	Illumina NovaSeq 6000	PAIRED	PCR	VIRAL RNA	Severe acute respiratory syndrome coronavirus 2	Homo sapiens	ILLUMINA	2020-09-23	United Kingdom	Europe	18	4929.69	7561	0.709327	147412405
ERR4668577	PRJEB37886	AMPLICON	SAMEA7385557	ERX4591301	COG-UK/ALDP-9E6F82	Illumina NovaSeq 6000	PAIRED	PCR	VIRAL RNA	Severe acute respiratory syndrome coronavirus 2	Homo sapiens	ILLUMINA	2020-09-24	United Kingdom	Europe	24	4692.38	5402	0.834264	140316268
ERR4668578	PRJEB37886	AMPLICON	SAMEA7385558	ERX4591302	COG-UK/CAMC-9EC03E	Illumina NovaSeq 6000	PAIRED	PCR	VIRAL RNA	Severe acute respiratory syndrome coronavirus 2	Homo sapiens	ILLUMINA	2020-09-24	United Kingdom	Europe	21	4836.6	6720	0.771795	144628729
ERR4668579	PRJEB37886	AMPLICON	SAMEA7385559	ERX4591303	COG-UK/ALDP-9E6FCE	Illumina NovaSeq 6000	PAIRED	PCR	VIRAL RNA	Severe acute respiratory syndrome coronavirus 2	Homo sapiens	ILLUMINA	2020-09-24	United Kingdom	Europe	21	5012.79	8005	0.683477	149897348
ERR4668580	PRJEB37886	AMPLICON	SAMEA7385560	ERX4591304	COG-UK/CAMC-9EC06B	Illumina NovaSeq 6000	PAIRED	PCR	VIRAL RNA	Severe acute respiratory syndrome coronavirus 2	Homo sapiens	ILLUMINA	2020-09-23	United Kingdom	Europe	18	5161.6	8022	0.664448	154347414
ERR4668581	PRJEB37886	AMPLICON	SAMEA7385561	ERX4591305	COG-UK/ALDP-9E6FA0	Illumina NovaSeq 6000	PAIRED	PCR	VIRAL RNA	Severe acute respiratory syndrome coronavirus 2	Homo sapiens	ILLUMINA	2020-09-24	United Kingdom	Europe	19	5114.54	8015	0.674548	152940104
ERR4668582	PRJEB37886	AMPLICON	SAMEA7385562	ERX4591306	COG-UK/CAMC-9EC010	Illumina NovaSeq 6000	PAIRED	PCR	VIRAL RNA	Severe acute respiratory syndrome coronavirus 2	Homo sapiens	ILLUMINA	2020-09-19	United Kingdom	Europe	23	5133.31	8020	0.663913	153501374
ERR4668583	PRJEB37886	AMPLICON	SAMEA7385563	ERX4591307	COG-UK/ALDP-9E6EA3	Illumina NovaSeq 6000	PAIRED	PCR	VIRAL RNA	Severe acute respiratory syndrome coronavirus 2	Homo sapiens	ILLUMINA	2020-09-24	United Kingdom	Europe	20	4949.59	7946	0.684848	148007604
ERR4668584	PRJEB37886	AMPLICON	SAMEA7385564	ERX4591308	COG-UK/CAMC-9EC0B6	Illumina NovaSeq 6000	PAIRED	PCR	VIRAL RNA	Severe acute respiratory syndrome coronavirus 2	Homo sapiens	ILLUMINA	2020-09-24	United Kingdom	Europe	27	5170.39	8024	0.681069	154610226
ERR4668585	PRJEB37886	AMPLICON	SAMEA7385565	ERX4591309	COG-UK/ALDP-9E6E76	Illumina NovaSeq 6000	PAIRED	PCR	VIRAL RNA	Severe acute respiratory syndrome coronavirus 2	Homo sapiens	ILLUMINA	2020-09-24	United Kingdom	Europe	23	4964.23	7777	0.704645	148445370
ERR4668586	PRJEB37886	AMPLICON	SAMEA7385566	ERX4591310	COG-UK/CAMC-9EC089	Illumina NovaSeq 6000	PAIRED	PCR	VIRAL RNA	Severe acute respiratory syndrome coronavirus 2	Homo sapiens	ILLUMINA	2020-09-24	United Kingdom	Europe	21	5177.05	8022	0.676487	154809392
ERR4668587	PRJEB37886	AMPLICON	SAMEA7385567	ERX4591311	COG-UK/ALDP-9E6E85	Illumina NovaSeq 6000	PAIRED	PCR	VIRAL RNA	Severe acute respiratory syndrome coronavirus 2	Homo sapiens	ILLUMINA	2020-09-24	United Kingdom	Europe	26	4868.44	6923	0.760058	145581068
ERR4668588	PRJEB37886	AMPLICON	SAMEA7385568	ERX4591312	COG-UK/ALDP-9E6E94	Illumina NovaSeq 6000	PAIRED	PCR	VIRAL RNA	Severe acute respiratory syndrome coronavirus 2	Homo sapiens	ILLUMINA	2020-09-24	United Kingdom	Europe	28	4601.49	4661	0.968732	137598348
ERR4668589	PRJEB37886	AMPLICON	SAMEA7385569	ERX4591313	COG-UK/CAMC-9EC098	Illumina NovaSeq 6000	PAIRED	PCR	VIRAL RNA	Severe acute respiratory syndrome coronavirus 2	Homo sapiens	ILLUMINA	2020-09-23	United Kingdom	Europe	17	4998.59	8001	0.690901	149472985
ERR4668590	PRJEB37886	AMPLICON	SAMEA7385570	ERX4591314	COG-UK/ALDP-9E61F5	Illumina NovaSeq 6000	PAIRED	PCR	VIRAL RNA	Severe acute respiratory syndrome coronavirus 2	Homo sapiens	ILLUMINA	2020-09-24	United Kingdom	Europe	32	5133.17	8015	0.692807	153497301
ERR4668591	PRJEB37886	AMPLICON	SAMEA7385571	ERX4591315	COG-UK/ALDP-9E6BD9	Illumina NovaSeq 6000	PAIRED	PCR	VIRAL RNA	Severe acute respiratory syndrome coronavirus 2	Homo sapiens	ILLUMINA	2020-09-24	United Kingdom	Europe	18	5047.53	8009	0.677323	150936264
ERR4668592	PRJEB37886	AMPLICON	SAMEA7385572	ERX4591316	COG-UK/ALDP-9E6210	Illumina NovaSeq 6000	PAIRED	PCR	VIRAL RNA	Severe acute respiratory syndrome coronavirus 2	Homo sapiens	ILLUMINA	2020-09-24	United Kingdom	Europe	8	2571.48	0	0.344614	76894983
ERR4668593	PRJEB37886	AMPLICON	SAMEA7385573	ERX4591317	COG-UK/ALDP-9E6C12	Illumina NovaSeq 6000	PAIRED	PCR	VIRAL RNA	Severe acute respiratory syndrome coronavirus 2	Homo sapiens	ILLUMINA	2020-09-24	United Kingdom	Europe	22	5051.21	8004	0.685684	151046222
ERR4668594	PRJEB37886	AMPLICON	SAMEA7385574	ERX4591318	COG-UK/ALDP-9E60CB	Illumina NovaSeq 6000	PAIRED	PCR	VIRAL RNA	Severe acute respiratory syndrome coronavirus 2	Homo sapiens	ILLUMINA	2020-09-24	United Kingdom	Europe	27	4864.11	6985	0.753202	145451526
ERR4668595	PRJEB37886	AMPLICON	SAMEA7385575	ERX4591319	COG-UK/ALDP-9E6BF7	Illumina NovaSeq 6000	PAIRED	PCR	VIRAL RNA	Severe acute respiratory syndrome coronavirus 2	Homo sapiens	ILLUMINA	2020-09-24	United Kingdom	Europe	23	4881.97	7007	0.747517	145985619
ERR4668596	PRJEB37886	AMPLICON	SAMEA7385576	ERX4591320	COG-UK/ALDP-9E60E9	Illumina NovaSeq 6000	PAIRED	PCR	VIRAL RNA	Severe acute respiratory syndrome coronavirus 2	Homo sapiens	ILLUMINA	2020-09-24	United Kingdom	Europe	106	1453.31	957	0.900144	43458220
ERR4668597	PRJEB37886	AMPLICON	SAMEA7385577	ERX4591321	COG-UK/ALDP-9E6B9D	Illumina NovaSeq 6000	PAIRED	PCR	VIRAL RNA	Severe acute respiratory syndrome coronavirus 2	Homo sapiens	ILLUMINA	2020-09-24	United Kingdom	Europe	25	5012.53	8001	0.688359	149889742
ERR4668598	PRJEB37886	AMPLICON	SAMEA7385578	ERX4591322	COG-UK/ALDP-9E60F8	Illumina NovaSeq 6000	PAIRED	PCR	VIRAL RNA	Severe acute respiratory syndrome coronavirus 2	Homo sapiens	ILLUMINA	2020-09-24	United Kingdom	Europe	27	4871.05	7014	0.737685	145659081
ERR4668599	PRJEB37886	AMPLICON	SAMEA7385579	ERX4591323	COG-UK/ALDP-9E6BBB	Illumina NovaSeq 6000	PAIRED	PCR	VIRAL RNA	Severe acute respiratory syndrome coronavirus 2	Homo sapiens	ILLUMINA	2020-09-24	United Kingdom	Europe	22	5107.68	8017	0.668595	152735076
ERR4668600	PRJEB37886	AMPLICON	SAMEA7385580	ERX4591324	COG-UK/ALDP-9E6070	Illumina NovaSeq 6000	PAIRED	PCR	VIRAL RNA	Severe acute respiratory syndrome coronavirus 2	Homo sapiens	ILLUMINA	2020-09-24	United Kingdom	Europe	27	5029.74	8003	0.687255	150404386
ERR4668601	PRJEB37886	AMPLICON	SAMEA7385581	ERX4591325	COG-UK/ALDP-9E6BE8	Illumina NovaSeq 6000	PAIRED	PCR	VIRAL RNA	Severe acute respiratory syndrome coronavirus 2	Homo sapiens	ILLUMINA	2020-09-24	United Kingdom	Europe	35	4328.33	4189	0.960372	129430031
ERR4668602	PRJEB37886	AMPLICON	SAMEA7385582	ERX4591326	COG-UK/ALDP-9E608F	Illumina NovaSeq 6000	PAIRED	PCR	VIRAL RNA	Severe acute respiratory syndrome coronavirus 2	Homo sapiens	ILLUMINA	2020-09-24	United Kingdom	Europe	91	1677.56	1134	0.936227	50163944
ERR4668603	PRJEB37886	AMPLICON	SAMEA7385583	ERX4591327	COG-UK/ALDP-9E6C03	Illumina NovaSeq 6000	PAIRED	PCR	VIRAL RNA	Severe acute respiratory syndrome coronavirus 2	Homo sapiens	ILLUMINA	2020-09-24	United Kingdom	Europe	22	4493.1	4266	0.979634	134357243
ERR4668604	PRJEB37886	AMPLICON	SAMEA7385584	ERX4591328	COG-UK/ALDP-9E6104	Illumina NovaSeq 6000	PAIRED	PCR	VIRAL RNA	Severe acute respiratory syndrome coronavirus 2	Homo sapiens	ILLUMINA	2020-09-24	United Kingdom	Europe	109	759.637	428	0.84025	22715416
ERR4668605	PRJEB37886	AMPLICON	SAMEA7385585	ERX4591329	COG-UK/ALDP-9E6BCA	Illumina NovaSeq 6000	PAIRED	PCR	VIRAL RNA	Severe acute respiratory syndrome coronavirus 2	Homo sapiens	ILLUMINA	2020-09-24	United Kingdom	Europe	20	5166.26	8022	0.675986	154486605
ERR4668606	PRJEB37886	AMPLICON	SAMEA7385586	ERX4591330	COG-UK/ALDP-9E6E58	Illumina NovaSeq 6000	PAIRED	PCR	VIRAL RNA	Severe acute respiratory syndrome coronavirus 2	Homo sapiens	ILLUMINA	2020-09-24	United Kingdom	Europe	130	3687.71	3466	0.984082	110273627
ERR4668607	PRJEB37886	AMPLICON	SAMEA7385587	ERX4591331	COG-UK/CAMC-9EC0C5	Illumina NovaSeq 6000	PAIRED	PCR	VIRAL RNA	Severe acute respiratory syndrome coronavirus 2	Homo sapiens	ILLUMINA	2020-09-22	United Kingdom	Europe	26	4931.32	7373	0.720262	147461304
ERR4668608	PRJEB37886	AMPLICON	SAMEA7385588	ERX4591332	COG-UK/ALDP-9E6E67	Illumina NovaSeq 6000	PAIRED	PCR	VIRAL RNA	Severe acute respiratory syndrome coronavirus 2	Homo sapiens	ILLUMINA	2020-09-24	United Kingdom	Europe	93	3991.48	3787	0.976792	119357290
ERR4668609	PRJEB37886	AMPLICON	SAMEA7385589	ERX4591333	COG-UK/ALDP-9E6EB2	Illumina NovaSeq 6000	PAIRED	PCR	VIRAL RNA	Severe acute respiratory syndrome coronavirus 2	Homo sapiens	ILLUMINA	2020-09-24	United Kingdom	Europe	29	5082.03	8012	0.682574	151967823
ERR4668610	PRJEB37886	AMPLICON	SAMEA7385590	ERX4591334	COG-UK/CAMC-9EC0F2	Illumina NovaSeq 6000	PAIRED	PCR	VIRAL RNA	Severe acute respiratory syndrome coronavirus 2	Homo sapiens	ILLUMINA	2020-09-22	United Kingdom	Europe	22	4585.79	4838	0.913788	137128922
ERR4668611	PRJEB37886	AMPLICON	SAMEA7385591	ERX4591335	COG-UK/ALDP-9E6EC1	Illumina NovaSeq 6000	PAIRED	PCR	VIRAL RNA	Severe acute respiratory syndrome coronavirus 2	Homo sapiens	ILLUMINA	2020-09-24	United Kingdom	Europe	35	4946.1	7607	0.708457	147903360
ERR4668612	PRJEB37886	AMPLICON	SAMEA7385592	ERX4591336	COG-UK/CAMC-9EC11D	Illumina NovaSeq 6000	PAIRED	PCR	VIRAL RNA	Severe acute respiratory syndrome coronavirus 2	Homo sapiens	ILLUMINA	2020-09-23	United Kingdom	Europe	34	4255.09	4047	0.995954	127240004
ERR4668613	PRJEB37886	AMPLICON	SAMEA7385593	ERX4591337	COG-UK/ALDP-9E6DB5	Illumina NovaSeq 6000	PAIRED	PCR	VIRAL RNA	Severe acute respiratory syndrome coronavirus 2	Homo sapiens	ILLUMINA	2020-09-24	United Kingdom	Europe	26	4813.16	6253	0.781962	143927857
ERR4668614	PRJEB37886	AMPLICON	SAMEA7385594	ERX4591338	COG-UK/CAMC-9EC10E	Illumina NovaSeq 6000	PAIRED	PCR	VIRAL RNA	Severe acute respiratory syndrome coronavirus 2	Homo sapiens	ILLUMINA	2020-09-23	United Kingdom	Europe	24	4644.84	5074	0.931947	138894605
ERR4668615	PRJEB37886	AMPLICON	SAMEA7385595	ERX4591339	COG-UK/ALDP-9E6DA6	Illumina NovaSeq 6000	PAIRED	PCR	VIRAL RNA	Severe acute respiratory syndrome coronavirus 2	Homo sapiens	ILLUMINA	2020-09-24	United Kingdom	Europe	24	5031.82	8010	0.677089	150466609
ERR4668616	PRJEB37886	AMPLICON	SAMEA7385596	ERX4591340	COG-UK/CAMC-9EC14A	Illumina NovaSeq 6000	PAIRED	PCR	VIRAL RNA	Severe acute respiratory syndrome coronavirus 2	Homo sapiens	ILLUMINA	2020-09-23	United Kingdom	Europe	19	4642.33	5350	0.908003	138819472
ERR4668617	PRJEB37886	AMPLICON	SAMEA7385597	ERX4591341	COG-UK/ALDP-9E6DC4	Illumina NovaSeq 6000	PAIRED	PCR	VIRAL RNA	Severe acute respiratory syndrome coronavirus 2	Homo sapiens	ILLUMINA	2020-09-24	United Kingdom	Europe	26	4760.35	6181	0.829449	142348654
ERR4668618	PRJEB37886	AMPLICON	SAMEA7385598	ERX4591342	COG-UK/CAMC-9EC21A	Illumina NovaSeq 6000	PAIRED	PCR	VIRAL RNA	Severe acute respiratory syndrome coronavirus 2	Homo sapiens	ILLUMINA	2020-09-24	United Kingdom	Europe	26	4719.53	5339	0.83393	141128150
ERR4668619	PRJEB37886	AMPLICON	SAMEA7385599	ERX4591343	COG-UK/ALDP-9E6DD3	Illumina NovaSeq 6000	PAIRED	PCR	VIRAL RNA	Severe acute respiratory syndrome coronavirus 2	Homo sapiens	ILLUMINA	2020-09-24	United Kingdom	Europe	24	4674.87	5102	0.854998	139792689
ERR4668620	PRJEB37886	AMPLICON	SAMEA7385600	ERX4591344	COG-UK/CAMC-9EC20B	Illumina NovaSeq 6000	PAIRED	PCR	VIRAL RNA	Severe acute respiratory syndrome coronavirus 2	Homo sapiens	ILLUMINA	2020-09-24	United Kingdom	Europe	7	1630.19	0	0.233321	48747520
ERR4668621	PRJEB37886	AMPLICON	SAMEA7385601	ERX4591345	COG-UK/ALDP-9E6061	Illumina NovaSeq 6000	PAIRED	PCR	VIRAL RNA	Severe acute respiratory syndrome coronavirus 2	Homo sapiens	ILLUMINA	2020-09-24	United Kingdom	Europe	23	5163.01	8024	0.666789	154389563
ERR4668622	PRJEB37886	AMPLICON	SAMEA7385602	ERX4591346	COG-UK/ALDP-9E684B	Illumina NovaSeq 6000	PAIRED	PCR	VIRAL RNA	Severe acute respiratory syndrome coronavirus 2	Homo sapiens	ILLUMINA	2020-09-24	United Kingdom	Europe	28	4884.32	6968	0.7423	146055868
ERR4668623	PRJEB37886	AMPLICON	SAMEA7385603	ERX4591347	COG-UK/ALDP-9E60AD	Illumina NovaSeq 6000	PAIRED	PCR	VIRAL RNA	Severe acute respiratory syndrome coronavirus 2	Homo sapiens	ILLUMINA	2020-09-24	United Kingdom	Europe	27	4938.04	7732	0.699228	147662094
ERR4668624	PRJEB37886	AMPLICON	SAMEA7385604	ERX4591348	COG-UK/ALDP-9E685A	Illumina NovaSeq 6000	PAIRED	PCR	VIRAL RNA	Severe acute respiratory syndrome coronavirus 2	Homo sapiens	ILLUMINA	2020-09-24	United Kingdom	Europe	22	5007.88	8003	0.682139	149750651
ERR4668625	PRJEB37886	AMPLICON	SAMEA7385605	ERX4591349	COG-UK/ALDP-9E60BC	Illumina NovaSeq 6000	PAIRED	PCR	VIRAL RNA	Severe acute respiratory syndrome coronavirus 2	Homo sapiens	ILLUMINA	2020-09-24	United Kingdom	Europe	23	4925.28	7086	0.730596	147280656
ERR4668626	PRJEB37886	AMPLICON	SAMEA7385606	ERX4591350	COG-UK/ALDP-9E67D5	Illumina NovaSeq 6000	PAIRED	PCR	VIRAL RNA	Severe acute respiratory syndrome coronavirus 2	Homo sapiens	ILLUMINA	2020-09-24	United Kingdom	Europe	23	5030.85	7983	0.717687	150437437
ERR4668627	PRJEB37886	AMPLICON	SAMEA7385607	ERX4591351	COG-UK/ALDP-9E60DA	Illumina NovaSeq 6000	PAIRED	PCR	VIRAL RNA	Severe acute respiratory syndrome coronavirus 2	Homo sapiens	ILLUMINA	2020-09-24	United Kingdom	Europe	26	5020.73	8000	0.690967	150134810
ERR4668628	PRJEB37886	AMPLICON	SAMEA7385608	ERX4591352	COG-UK/ALDP-9E67F3	Illumina NovaSeq 6000	PAIRED	PCR	VIRAL RNA	Severe acute respiratory syndrome coronavirus 2	Homo sapiens	ILLUMINA	2020-09-24	United Kingdom	Europe	24	5129.76	8019	0.671806	153395182
ERR4668629	PRJEB37886	AMPLICON	SAMEA7385609	ERX4591353	COG-UK/ALDP-9E62B6	Illumina NovaSeq 6000	PAIRED	PCR	VIRAL RNA	Severe acute respiratory syndrome coronavirus 2	Homo sapiens	ILLUMINA	2020-09-24	United Kingdom	Europe	20	4941.92	7901	0.709828	147778244
ERR4668630	PRJEB37886	AMPLICON	SAMEA7385610	ERX4591354	COG-UK/ALDP-9E67E4	Illumina NovaSeq 6000	PAIRED	PCR	VIRAL RNA	Severe acute respiratory syndrome coronavirus 2	Homo sapiens	ILLUMINA	2020-09-24	United Kingdom	Europe	124	3849.65	3705	0.972946	115116166
ERR4668631	PRJEB37886	AMPLICON	SAMEA7385611	ERX4591355	COG-UK/ALDP-9E62C5	Illumina NovaSeq 6000	PAIRED	PCR	VIRAL RNA	Severe acute respiratory syndrome coronavirus 2	Homo sapiens	ILLUMINA	2020-09-24	United Kingdom	Europe	28	4793.15	5755	0.810621	143329685
ERR4668632	PRJEB37886	AMPLICON	SAMEA7385612	ERX4591356	COG-UK/ALDP-9E682D	Illumina NovaSeq 6000	PAIRED	PCR	VIRAL RNA	Severe acute respiratory syndrome coronavirus 2	Homo sapiens	ILLUMINA	2020-09-24	United Kingdom	Europe	24	5034.4	8003	0.688125	150543561
ERR4668633	PRJEB37886	AMPLICON	SAMEA7385613	ERX4591357	COG-UK/ALDP-9E62E3	Illumina NovaSeq 6000	PAIRED	PCR	VIRAL RNA	Severe acute respiratory syndrome coronavirus 2	Homo sapiens	ILLUMINA	2020-09-24	United Kingdom	Europe	31	5020.31	7996	0.706351	150122437
ERR4668634	PRJEB37886	AMPLICON	SAMEA7385614	ERX4591358	COG-UK/ALDP-9E680F	Illumina NovaSeq 6000	PAIRED	PCR	VIRAL RNA	Severe acute respiratory syndrome coronavirus 2	Homo sapiens	ILLUMINA	2020-09-24	United Kingdom	Europe	24	4650.06	4926	0.914223	139050737
ERR4668635	PRJEB37886	AMPLICON	SAMEA7385615	ERX4591359	COG-UK/ALDP-9E6D97	Illumina NovaSeq 6000	PAIRED	PCR	VIRAL RNA	Severe acute respiratory syndrome coronavirus 2	Homo sapiens	ILLUMINA	2020-09-24	United Kingdom	Europe	20	4830.85	6479	0.797211	144457055
ERR4668636	PRJEB37886	AMPLICON	SAMEA7385616	ERX4591360	COG-UK/CAMC-9EC1C2	Illumina NovaSeq 6000	PAIRED	PCR	VIRAL RNA	Severe acute respiratory syndrome coronavirus 2	Homo sapiens	ILLUMINA	2020-09-24	United Kingdom	Europe	23	4992.34	8002	0.681838	149286024
ERR4668637	PRJEB37886	AMPLICON	SAMEA7385617	ERX4591361	COG-UK/ALDP-9E707F	Illumina NovaSeq 6000	PAIRED	PCR	VIRAL RNA	Severe acute respiratory syndrome coronavirus 2	Homo sapiens	ILLUMINA	2020-09-24	United Kingdom	Europe	32	4562.04	4596	0.934856	136418690
ERR4668638	PRJEB37886	AMPLICON	SAMEA7385618	ERX4591362	COG-UK/CAMC-9EC1D1	Illumina NovaSeq 6000	PAIRED	PCR	VIRAL RNA	Severe acute respiratory syndrome coronavirus 2	Homo sapiens	ILLUMINA	2020-09-24	United Kingdom	Europe	30	4759.98	5826	0.826138	142337750
ERR4668639	PRJEB37886	AMPLICON	SAMEA7385619	ERX4591363	COG-UK/ALDP-9E70D9	Illumina NovaSeq 6000	PAIRED	PCR	VIRAL RNA	Severe acute respiratory syndrome coronavirus 2	Homo sapiens	ILLUMINA	2020-09-24	United Kingdom	Europe	20	5088.29	8011	0.677491	152155285
ERR4668640	PRJEB37886	AMPLICON	SAMEA7385620	ERX4591364	COG-UK/CAMC-9EC1FF	Illumina NovaSeq 6000	PAIRED	PCR	VIRAL RNA	Severe acute respiratory syndrome coronavirus 2	Homo sapiens	ILLUMINA	2020-09-24	United Kingdom	Europe	27	5123.07	8017	0.671906	153195248
ERR4668641	PRJEB37886	AMPLICON	SAMEA7385621	ERX4591365	COG-UK/ALDP-9E70AC	Illumina NovaSeq 6000	PAIRED	PCR	VIRAL RNA	Severe acute respiratory syndrome coronavirus 2	Homo sapiens	ILLUMINA	2020-09-24	United Kingdom	Europe	29	5050.84	8007	0.687958	151035289
ERR4668642	PRJEB37886	AMPLICON	SAMEA7385622	ERX4591366	COG-UK/CAMC-9EC1A4	Illumina NovaSeq 6000	PAIRED	PCR	VIRAL RNA	Severe acute respiratory syndrome coronavirus 2	Homo sapiens	ILLUMINA	2020-09-24	United Kingdom	Europe	36	4363.89	4279	0.940641	130493500
ERR4668643	PRJEB37886	AMPLICON	SAMEA7385623	ERX4591367	COG-UK/ALDP-9E70F7	Illumina NovaSeq 6000	PAIRED	PCR	VIRAL RNA	Severe acute respiratory syndrome coronavirus 2	Homo sapiens	ILLUMINA	2020-09-24	United Kingdom	Europe	23	4934.73	7238	0.739625	147563323
ERR4668644	PRJEB37886	AMPLICON	SAMEA7385624	ERX4591368	COG-UK/CAMC-9EC1B3	Illumina NovaSeq 6000	PAIRED	PCR	VIRAL RNA	Severe acute respiratory syndrome coronavirus 2	Homo sapiens	ILLUMINA	2020-09-24	United Kingdom	Europe	19	5086.55	8016	0.668127	152103065
ERR4668645	PRJEB37886	AMPLICON	SAMEA7385625	ERX4591369	COG-UK/ALDP-9E70E8	Illumina NovaSeq 6000	PAIRED	PCR	VIRAL RNA	Severe acute respiratory syndrome coronavirus 2	Homo sapiens	ILLUMINA	2020-09-24	United Kingdom	Europe	23	4535.94	4759	0.913654	135638186
ERR4668646	PRJEB37886	AMPLICON	SAMEA7385626	ERX4591370	COG-UK/CAMC-9EC186	Illumina NovaSeq 6000	PAIRED	PCR	VIRAL RNA	Severe acute respiratory syndrome coronavirus 2	Homo sapiens	ILLUMINA	2020-09-24	United Kingdom	Europe	27	4999.01	7968	0.703541	149485459
ERR4668647	PRJEB37886	AMPLICON	SAMEA7385627	ERX4591371	COG-UK/ALDP-9E708E	Illumina NovaSeq 6000	PAIRED	PCR	VIRAL RNA	Severe acute respiratory syndrome coronavirus 2	Homo sapiens	ILLUMINA	2020-09-24	United Kingdom	Europe	20	4598.53	4848	0.90613	137509924
ERR4668648	PRJEB37886	AMPLICON	SAMEA7385628	ERX4591372	COG-UK/CAMC-9EC159	Illumina NovaSeq 6000	PAIRED	PCR	VIRAL RNA	Severe acute respiratory syndrome coronavirus 2	Homo sapiens	ILLUMINA	2020-09-24	United Kingdom	Europe	22	4759.14	5785	0.837876	142312673
ERR4668649	PRJEB37886	AMPLICON	SAMEA7385629	ERX4591373	COG-UK/ALDP-9E70BB	Illumina NovaSeq 6000	PAIRED	PCR	VIRAL RNA	Severe acute respiratory syndrome coronavirus 2	Homo sapiens	ILLUMINA	2020-09-24	United Kingdom	Europe	25	4719.99	5328	0.802461	141141753
ERR4668650	PRJEB37886	AMPLICON	SAMEA7385630	ERX4591374	COG-UK/CAMC-9EC195	Illumina NovaSeq 6000	PAIRED	PCR	VIRAL RNA	Severe acute respiratory syndrome coronavirus 2	Homo sapiens	ILLUMINA	2020-09-24	United Kingdom	Europe	25	5119	8013	0.694914	153073467
ERR4668651	PRJEB37886	AMPLICON	SAMEA7385631	ERX4591375	COG-UK/ALDP-9E6298	Illumina NovaSeq 6000	PAIRED	PCR	VIRAL RNA	Severe acute respiratory syndrome coronavirus 2	Homo sapiens	ILLUMINA	2020-09-24	United Kingdom	Europe	31	4808.85	6089	0.793599	143799031
ERR4668652	PRJEB37886	AMPLICON	SAMEA7385632	ERX4591376	COG-UK/ALDP-9E683C	Illumina NovaSeq 6000	PAIRED	PCR	VIRAL RNA	Severe acute respiratory syndrome coronavirus 2	Homo sapiens	ILLUMINA	2020-09-24	United Kingdom	Europe	148	3849.89	3669	0.982577	115123243
ERR4668653	PRJEB37886	AMPLICON	SAMEA7385633	ERX4591377	COG-UK/ALDP-9E62D4	Illumina NovaSeq 6000	PAIRED	PCR	VIRAL RNA	Severe acute respiratory syndrome coronavirus 2	Homo sapiens	ILLUMINA	2020-09-24	United Kingdom	Europe	30	4791.43	5791	0.810855	143278176
ERR4668654	PRJEB37886	AMPLICON	SAMEA7385634	ERX4591378	COG-UK/ALDP-9E6C7C	Illumina NovaSeq 6000	PAIRED	PCR	VIRAL RNA	Severe acute respiratory syndrome coronavirus 2	Homo sapiens	ILLUMINA	2020-09-24	United Kingdom	Europe	23	4949.54	7737	0.703575	148006053
ERR4668655	PRJEB37886	AMPLICON	SAMEA7385635	ERX4591379	COG-UK/ALDP-9E633B	Illumina NovaSeq 6000	PAIRED	PCR	VIRAL RNA	Severe acute respiratory syndrome coronavirus 2	Homo sapiens	ILLUMINA	2020-09-24	United Kingdom	Europe	43	4866.04	6618	0.751797	145509063
ERR4668656	PRJEB37886	AMPLICON	SAMEA7385636	ERX4591380	COG-UK/ALDP-9E6C5E	Illumina NovaSeq 6000	PAIRED	PCR	VIRAL RNA	Severe acute respiratory syndrome coronavirus 2	Homo sapiens	ILLUMINA	2020-09-24	United Kingdom	Europe	23	4929.52	7483	0.718256	147407469
ERR4668657	PRJEB37886	AMPLICON	SAMEA7385637	ERX4591381	COG-UK/ALDP-9E631D	Illumina NovaSeq 6000	PAIRED	PCR	VIRAL RNA	Severe acute respiratory syndrome coronavirus 2	Homo sapiens	ILLUMINA	2020-09-24	United Kingdom	Europe	26	5150.6	8021	0.682039	154018498
ERR4668658	PRJEB37886	AMPLICON	SAMEA7385638	ERX4591382	COG-UK/ALDP-9E6CB8	Illumina NovaSeq 6000	PAIRED	PCR	VIRAL RNA	Severe acute respiratory syndrome coronavirus 2	Homo sapiens	ILLUMINA	2020-09-24	United Kingdom	Europe	31	5117.81	8015	0.67836	153037952
ERR4668659	PRJEB37886	AMPLICON	SAMEA7385639	ERX4591383	COG-UK/ALDP-9E6359	Illumina NovaSeq 6000	PAIRED	PCR	VIRAL RNA	Severe acute respiratory syndrome coronavirus 2	Homo sapiens	ILLUMINA	2020-09-24	United Kingdom	Europe	29	5130.55	8016	0.684246	153418773
ERR4668660	PRJEB37886	AMPLICON	SAMEA7385640	ERX4591384	COG-UK/ALDP-9E6C6D	Illumina NovaSeq 6000	PAIRED	PCR	VIRAL RNA	Severe acute respiratory syndrome coronavirus 2	Homo sapiens	ILLUMINA	2020-09-24	United Kingdom	Europe	22	5172.58	8024	0.668194	154675685
ERR4668661	PRJEB37886	AMPLICON	SAMEA7385641	ERX4591385	COG-UK/ALDP-9E6386	Illumina NovaSeq 6000	PAIRED	PCR	VIRAL RNA	Severe acute respiratory syndrome coronavirus 2	Homo sapiens	ILLUMINA	2020-09-24	United Kingdom	Europe	26	4968.33	7795	0.707086	148567909
ERR4668662	PRJEB37886	AMPLICON	SAMEA7385642	ERX4591386	COG-UK/ALDP-9E6C8B	Illumina NovaSeq 6000	PAIRED	PCR	VIRAL RNA	Severe acute respiratory syndrome coronavirus 2	Homo sapiens	ILLUMINA	2020-09-24	United Kingdom	Europe	27	5139.37	8020	0.679865	153682551
ERR4668663	PRJEB37886	AMPLICON	SAMEA7385643	ERX4591387	COG-UK/ALDP-9E634A	Illumina NovaSeq 6000	PAIRED	PCR	VIRAL RNA	Severe acute respiratory syndrome coronavirus 2	Homo sapiens	ILLUMINA	2020-09-24	United Kingdom	Europe	25	5052.49	8005	0.687222	151084517
ERR4668664	PRJEB37886	AMPLICON	SAMEA7385644	ERX4591388	COG-UK/ALDP-9E6C9A	Illumina NovaSeq 6000	PAIRED	PCR	VIRAL RNA	Severe acute respiratory syndrome coronavirus 2	Homo sapiens	ILLUMINA	2020-09-24	United Kingdom	Europe	25	4964.21	7698	0.719058	148444774
ERR4668665	PRJEB37886	AMPLICON	SAMEA7385645	ERX4591389	COG-UK/ALDP-9E6395	Illumina NovaSeq 6000	PAIRED	PCR	VIRAL RNA	Severe acute respiratory syndrome coronavirus 2	Homo sapiens	ILLUMINA	2020-09-24	United Kingdom	Europe	26	4655.81	5371	0.880213	139222611
ERR4668666	PRJEB37886	AMPLICON	SAMEA7385646	ERX4591390	COG-UK/ALDP-9E6CA9	Illumina NovaSeq 6000	PAIRED	PCR	VIRAL RNA	Severe acute respiratory syndrome coronavirus 2	Homo sapiens	ILLUMINA	2020-09-24	United Kingdom	Europe	30	4664.04	5163	0.863392	139468830
ERR4668667	PRJEB37886	AMPLICON	SAMEA7385647	ERX4591391	COG-UK/ALDP-9E7112	Illumina NovaSeq 6000	PAIRED	PCR	VIRAL RNA	Severe acute respiratory syndrome coronavirus 2	Homo sapiens	ILLUMINA	2020-09-24	United Kingdom	Europe	22	4964.06	7437	0.733137	148440344
ERR4668668	PRJEB37886	AMPLICON	SAMEA7385648	ERX4591392	COG-UK/CAMC-9EC177	Illumina NovaSeq 6000	PAIRED	PCR	VIRAL RNA	Severe acute respiratory syndrome coronavirus 2	Homo sapiens	ILLUMINA	2020-09-24	United Kingdom	Europe	28	4757.66	6044	0.835368	142268186
ERR4668669	PRJEB37886	AMPLICON	SAMEA7385649	ERX4591393	COG-UK/ALDP-9E7103	Illumina NovaSeq 6000	PAIRED	PCR	VIRAL RNA	Severe acute respiratory syndrome coronavirus 2	Homo sapiens	ILLUMINA	2020-09-24	United Kingdom	Europe	20	4775.37	5959	0.829148	142797831
ERR4668670	PRJEB37886	AMPLICON	SAMEA7385650	ERX4591394	COG-UK/CAMC-9EC229	Illumina NovaSeq 6000	PAIRED	PCR	VIRAL RNA	Severe acute respiratory syndrome coronavirus 2	Homo sapiens	ILLUMINA	2020-09-23	United Kingdom	Europe	21	5036.48	8001	0.696485	150605975
ERR4668671	PRJEB37886	AMPLICON	SAMEA7385651	ERX4591395	COG-UK/ALDP-9E70CA	Illumina NovaSeq 6000	PAIRED	PCR	VIRAL RNA	Severe acute respiratory syndrome coronavirus 2	Homo sapiens	ILLUMINA	2020-09-24	United Kingdom	Europe	24	4571.13	4794	0.903889	136690484
ERR4668672	PRJEB37886	AMPLICON	SAMEA7385652	ERX4591396	COG-UK/CAMC-9EC238	Illumina NovaSeq 6000	PAIRED	PCR	VIRAL RNA	Severe acute respiratory syndrome coronavirus 2	Homo sapiens	ILLUMINA	2020-09-23	United Kingdom	Europe	104	2120.24	1505	0.934187	63401611
ERR4668673	PRJEB37886	AMPLICON	SAMEA7385653	ERX4591397	COG-UK/ALDP-9E709D	Illumina NovaSeq 6000	PAIRED	PCR	VIRAL RNA	Severe acute respiratory syndrome coronavirus 2	Homo sapiens	ILLUMINA	2020-09-24	United Kingdom	Europe	24	5126.59	8019	0.676186	153300343
ERR4668674	PRJEB37886	AMPLICON	SAMEA7385654	ERX4591398	COG-UK/CAMC-9EC283	Illumina NovaSeq 6000	PAIRED	PCR	VIRAL RNA	Severe acute respiratory syndrome coronavirus 2	Homo sapiens	ILLUMINA	2020-09-24	United Kingdom	Europe	38	4681.35	4950	0.871752	139986298
ERR4668675	PRJEB37886	AMPLICON	SAMEA7385655	ERX4591399	COG-UK/ALDP-9E7121	Illumina NovaSeq 6000	PAIRED	PCR	VIRAL RNA	Severe acute respiratory syndrome coronavirus 2	Homo sapiens	ILLUMINA	2020-09-24	United Kingdom	Europe	24	4949.84	7856	0.702204	148015040
ERR4668676	PRJEB37886	AMPLICON	SAMEA7385656	ERX4591400	COG-UK/CAMC-9EC274	Illumina NovaSeq 6000	PAIRED	PCR	VIRAL RNA	Severe acute respiratory syndrome coronavirus 2	Homo sapiens	ILLUMINA	2020-09-24	United Kingdom	Europe	29	4933.79	7195	0.731432	147535237
ERR4668677	PRJEB37886	AMPLICON	SAMEA7385657	ERX4591401	COG-UK/ALDP-9E7015	Illumina NovaSeq 6000	PAIRED	PCR	VIRAL RNA	Severe acute respiratory syndrome coronavirus 2	Homo sapiens	ILLUMINA	2020-09-24	United Kingdom	Europe	19	4975.31	7954	0.709661	148776548
ERR4668678	PRJEB37886	AMPLICON	SAMEA7385658	ERX4591402	COG-UK/CAMC-9EC292	Illumina NovaSeq 6000	PAIRED	PCR	VIRAL RNA	Severe acute respiratory syndrome coronavirus 2	Homo sapiens	ILLUMINA	2020-09-24	United Kingdom	Europe	25	5069.96	8009	0.677725	151606928
ERR4668679	PRJEB37886	AMPLICON	SAMEA7385659	ERX4591403	COG-UK/ALDP-9E7042	Illumina NovaSeq 6000	PAIRED	PCR	VIRAL RNA	Severe acute respiratory syndrome coronavirus 2	Homo sapiens	ILLUMINA	2020-09-24	United Kingdom	Europe	22	4973.53	7886	0.706952	148723409
ERR4668680	PRJEB37886	AMPLICON	SAMEA7385660	ERX4591404	COG-UK/CAMC-9EC256	Illumina NovaSeq 6000	PAIRED	PCR	VIRAL RNA	Severe acute respiratory syndrome coronavirus 2	Homo sapiens	ILLUMINA	2020-09-24	United Kingdom	Europe	26	4964.86	7695	0.717487	148464216
ERR4668681	PRJEB37886	AMPLICON	SAMEA7385661	ERX4591405	COG-UK/ALDP-9E7024	Illumina NovaSeq 6000	PAIRED	PCR	VIRAL RNA	Severe acute respiratory syndrome coronavirus 2	Homo sapiens	ILLUMINA	2020-09-24	United Kingdom	Europe	23	4938.1	7376	0.722135	147663993
ERR4668682	PRJEB37886	AMPLICON	SAMEA7385662	ERX4591406	COG-UK/CAMC-9EC2A1	Illumina NovaSeq 6000	PAIRED	PCR	VIRAL RNA	Severe acute respiratory syndrome coronavirus 2	Homo sapiens	ILLUMINA	2020-09-23	United Kingdom	Europe	64	2023.7	1455	0.952379	60514738
ERR4668683	PRJEB37886	AMPLICON	SAMEA7385663	ERX4591407	COG-UK/ALDP-9E632C	Illumina NovaSeq 6000	PAIRED	PCR	VIRAL RNA	Severe acute respiratory syndrome coronavirus 2	Homo sapiens	ILLUMINA	2020-09-24	United Kingdom	Europe	23	4985.58	7778	0.721299	149083714
ERR4668684	PRJEB37886	AMPLICON	SAMEA7385664	ERX4591408	COG-UK/ALDP-9E6CC7	Illumina NovaSeq 6000	PAIRED	PCR	VIRAL RNA	Severe acute respiratory syndrome coronavirus 2	Homo sapiens	ILLUMINA	2020-09-24	United Kingdom	Europe	22	4633.53	5079	0.895495	138556410
ERR4668685	PRJEB37886	AMPLICON	SAMEA7385665	ERX4591409	COG-UK/ALDP-9E6368	Illumina NovaSeq 6000	PAIRED	PCR	VIRAL RNA	Severe acute respiratory syndrome coronavirus 2	Homo sapiens	ILLUMINA	2020-09-24	United Kingdom	Europe	25	4896.48	6928	0.746948	146419453
ERR4668686	PRJEB37886	AMPLICON	SAMEA7385666	ERX4591410	COG-UK/ALDP-9E6CD6	Illumina NovaSeq 6000	PAIRED	PCR	VIRAL RNA	Severe acute respiratory syndrome coronavirus 2	Homo sapiens	ILLUMINA	2020-09-24	United Kingdom	Europe	25	4945.14	7532	0.715513	147874429
ERR4668687	PRJEB37886	AMPLICON	SAMEA7385667	ERX4591411	COG-UK/ALDP-9E62F2	Illumina NovaSeq 6000	PAIRED	PCR	VIRAL RNA	Severe acute respiratory syndrome coronavirus 2	Homo sapiens	ILLUMINA	2020-09-24	United Kingdom	Europe	7	1574.02	0	0.283383	47067857
ERR4668688	PRJEB37886	AMPLICON	SAMEA7385669	ERX4591412	COG-UK/ALDP-9E6B8E	Illumina NovaSeq 6000	PAIRED	PCR	VIRAL RNA	Severe acute respiratory syndrome coronavirus 2	Homo sapiens	ILLUMINA	2020-09-24	United Kingdom	Europe	25	4819.64	6395	0.792864	144121571
ERR4668689	PRJEB37886	AMPLICON	SAMEA7385670	ERX4591413	COG-UK/ALDP-9E6377	Illumina NovaSeq 6000	PAIRED	PCR	VIRAL RNA	Severe acute respiratory syndrome coronavirus 2	Homo sapiens	ILLUMINA	2020-09-24	United Kingdom	Europe	25	5154.01	8020	0.676086	154120221
ERR4668690	PRJEB37886	AMPLICON	SAMEA7385671	ERX4591414	COG-UK/ALDP-9E6B60	Illumina NovaSeq 6000	PAIRED	PCR	VIRAL RNA	Severe acute respiratory syndrome coronavirus 2	Homo sapiens	ILLUMINA	2020-09-24	United Kingdom	Europe	24	4814.12	6144	0.790891	143956651
ERR4668691	PRJEB37886	AMPLICON	SAMEA7385672	ERX4591415	COG-UK/ALDP-9E63A4	Illumina NovaSeq 6000	PAIRED	PCR	VIRAL RNA	Severe acute respiratory syndrome coronavirus 2	Homo sapiens	ILLUMINA	2020-09-24	United Kingdom	Europe	6	1276.92	0	0.179213	38183646
ERR4668692	PRJEB37886	AMPLICON	SAMEA7385673	ERX4591416	COG-UK/ALDP-9E62A7	Illumina NovaSeq 6000	PAIRED	PCR	VIRAL RNA	Severe acute respiratory syndrome coronavirus 2	Homo sapiens	ILLUMINA	2020-09-24	United Kingdom	Europe	64	4147.83	4011	0.962111	124032543
ERR4668693	PRJEB37886	AMPLICON	SAMEA7385674	ERX4591417	COG-UK/ALDP-9E6B42	Illumina NovaSeq 6000	PAIRED	PCR	VIRAL RNA	Severe acute respiratory syndrome coronavirus 2	Homo sapiens	ILLUMINA	2020-09-24	United Kingdom	Europe	34	4551.52	4612	0.92469	136104175
ERR4668694	PRJEB37886	AMPLICON	SAMEA7385675	ERX4591418	COG-UK/ALDP-9E630E	Illumina NovaSeq 6000	PAIRED	PCR	VIRAL RNA	Severe acute respiratory syndrome coronavirus 2	Homo sapiens	ILLUMINA	2020-09-24	United Kingdom	Europe	102	4034.33	3832	0.976524	120638698
ERR4668695	PRJEB37886	AMPLICON	SAMEA7385676	ERX4591419	COG-UK/ALDP-9E6B51	Illumina NovaSeq 6000	PAIRED	PCR	VIRAL RNA	Severe acute respiratory syndrome coronavirus 2	Homo sapiens	ILLUMINA	2020-09-24	United Kingdom	Europe	23	4949.48	7478	0.717587	148004312
ERR4668696	PRJEB37886	AMPLICON	SAMEA7385677	ERX4591420	COG-UK/ALDP-9E6B7F	Illumina NovaSeq 6000	PAIRED	PCR	VIRAL RNA	Severe acute respiratory syndrome coronavirus 2	Homo sapiens	ILLUMINA	2020-09-24	United Kingdom	Europe	22	4701.03	5667	0.879377	140574918
ERR4668697	PRJEB37886	AMPLICON	SAMEA7385678	ERX4591421	COG-UK/ALDP-9E6FDD	Illumina NovaSeq 6000	PAIRED	PCR	VIRAL RNA	Severe acute respiratory syndrome coronavirus 2	Homo sapiens	ILLUMINA	2020-09-24	United Kingdom	Europe	17	4983.51	7994	0.71548	149021978
ERR4668698	PRJEB37886	AMPLICON	SAMEA7385679	ERX4591422	COG-UK/CAMC-9EC2DE	Illumina NovaSeq 6000	PAIRED	PCR	VIRAL RNA	Severe acute respiratory syndrome coronavirus 2	Homo sapiens	ILLUMINA	2020-09-24	United Kingdom	Europe	49	4364.35	4201	0.960974	130507138
ERR4668699	PRJEB37886	AMPLICON	SAMEA7385680	ERX4591423	COG-UK/ALDP-9E6FEC	Illumina NovaSeq 6000	PAIRED	PCR	VIRAL RNA	Severe acute respiratory syndrome coronavirus 2	Homo sapiens	ILLUMINA	2020-09-24	United Kingdom	Europe	29	4785.18	5709	0.834197	143091313
ERR4668700	PRJEB37886	AMPLICON	SAMEA7385681	ERX4591424	COG-UK/CAMC-9EC2ED	Illumina NovaSeq 6000	PAIRED	PCR	VIRAL RNA	Severe acute respiratory syndrome coronavirus 2	Homo sapiens	ILLUMINA	2020-09-24	United Kingdom	Europe	28	4719.44	5521	0.860248	141125473
ERR4668701	PRJEB37886	AMPLICON	SAMEA7385682	ERX4591425	COG-UK/ALDP-9E6FFB	Illumina NovaSeq 6000	PAIRED	PCR	VIRAL RNA	Severe acute respiratory syndrome coronavirus 2	Homo sapiens	ILLUMINA	2020-09-24	United Kingdom	Europe	17	4576.18	4773	0.914624	136841519
ERR4668702	PRJEB37886	AMPLICON	SAMEA7385683	ERX4591426	COG-UK/CAMC-9EC2B0	Illumina NovaSeq 6000	PAIRED	PCR	VIRAL RNA	Severe acute respiratory syndrome coronavirus 2	Homo sapiens	ILLUMINA	2020-09-24	United Kingdom	Europe	22	4889.66	7163	0.733438	146215497
ERR4668703	PRJEB37886	AMPLICON	SAMEA7385684	ERX4591427	COG-UK/ALDP-9E7051	Illumina NovaSeq 6000	PAIRED	PCR	VIRAL RNA	Severe acute respiratory syndrome coronavirus 2	Homo sapiens	ILLUMINA	2020-09-24	United Kingdom	Europe	23	4976.28	7919	0.710631	148805648
ERR4668704	PRJEB37886	AMPLICON	SAMEA7385685	ERX4591428	COG-UK/CAMC-9EC335	Illumina NovaSeq 6000	PAIRED	PCR	VIRAL RNA	Severe acute respiratory syndrome coronavirus 2	Homo sapiens	ILLUMINA	2020-09-23	United Kingdom	Europe	22	4748.93	5760	0.832993	142007394
ERR4668705	PRJEB37886	AMPLICON	SAMEA7385686	ERX4591429	COG-UK/ALDP-9E7006	Illumina NovaSeq 6000	PAIRED	PCR	VIRAL RNA	Severe acute respiratory syndrome coronavirus 2	Homo sapiens	ILLUMINA	2020-09-24	United Kingdom	Europe	19	4810.05	6216	0.791593	143834847
ERR4668706	PRJEB37886	AMPLICON	SAMEA7385687	ERX4591430	COG-UK/CAMC-9EC2FC	Illumina NovaSeq 6000	PAIRED	PCR	VIRAL RNA	Severe acute respiratory syndrome coronavirus 2	Homo sapiens	ILLUMINA	2020-09-22	United Kingdom	Europe	109	1886.38	1293	0.939203	56408463
ERR4668707	PRJEB37886	AMPLICON	SAMEA7385688	ERX4591431	COG-UK/ALDP-9E7060	Illumina NovaSeq 6000	PAIRED	PCR	VIRAL RNA	Severe acute respiratory syndrome coronavirus 2	Homo sapiens	ILLUMINA	2020-09-24	United Kingdom	Europe	21	5167.48	8023	0.671471	154523269
ERR4668708	PRJEB37886	AMPLICON	SAMEA7385689	ERX4591432	COG-UK/CAMC-9EC308	Illumina NovaSeq 6000	PAIRED	PCR	VIRAL RNA	Severe acute respiratory syndrome coronavirus 2	Homo sapiens	ILLUMINA	2020-09-23	United Kingdom	Europe	28	4465.99	4427	0.948768	133546630
ERR4668709	PRJEB37886	AMPLICON	SAMEA7385690	ERX4591433	COG-UK/ALDP-9E7033	Illumina NovaSeq 6000	PAIRED	PCR	VIRAL RNA	Severe acute respiratory syndrome coronavirus 2	Homo sapiens	ILLUMINA	2020-09-24	United Kingdom	Europe	21	4855.84	6860	0.745611	145204305
ERR4668710	PRJEB37886	AMPLICON	SAMEA7385691	ERX4591434	COG-UK/ALDP-9E72D3	Illumina NovaSeq 6000	PAIRED	PCR	VIRAL RNA	Severe acute respiratory syndrome coronavirus 2	Homo sapiens	ILLUMINA	2020-09-24	United Kingdom	Europe	23	4711.33	5706	0.863057	140882887
ERR4668711	PRJEB37886	AMPLICON	SAMEA7385692	ERX4591435	COG-UK/CAMC-9EC317	Illumina NovaSeq 6000	PAIRED	PCR	VIRAL RNA	Severe acute respiratory syndrome coronavirus 2	Homo sapiens	ILLUMINA	2020-09-23	United Kingdom	Europe	50	1819.34	1062	0.918938	54403852
ERR4668712	PRJEB37886	AMPLICON	SAMEA7385693	ERX4591436	COG-UK/ALDP-9E669C	Illumina NovaSeq 6000	PAIRED	PCR	VIRAL RNA	Severe acute respiratory syndrome coronavirus 2	Homo sapiens	ILLUMINA	2020-09-23	United Kingdom	Europe	25	4789.45	6065	0.801358	143218895
ERR4668713	PRJEB37886	AMPLICON	SAMEA7385694	ERX4591437	COG-UK/ALDP-9E6A63	Illumina NovaSeq 6000	PAIRED	PCR	VIRAL RNA	Severe acute respiratory syndrome coronavirus 2	Homo sapiens	ILLUMINA	2020-09-24	United Kingdom	Europe	22	5011.63	8001	0.690165	149862625
ERR4668714	PRJEB37886	AMPLICON	SAMEA7385695	ERX4591438	COG-UK/ALDP-9E66AB	Illumina NovaSeq 6000	PAIRED	PCR	VIRAL RNA	Severe acute respiratory syndrome coronavirus 2	Homo sapiens	ILLUMINA	2020-09-23	United Kingdom	Europe	27	4770.36	5924	0.816808	142647960
ERR4668715	PRJEB37886	AMPLICON	SAMEA7385696	ERX4591439	COG-UK/ALDP-9E6A90	Illumina NovaSeq 6000	PAIRED	PCR	VIRAL RNA	Severe acute respiratory syndrome coronavirus 2	Homo sapiens	ILLUMINA	2020-09-24	United Kingdom	Europe	41	4798.83	5799	0.819048	143499374
ERR4668716	PRJEB37886	AMPLICON	SAMEA7385697	ERX4591440	COG-UK/ALDP-9E667E	Illumina NovaSeq 6000	PAIRED	PCR	VIRAL RNA	Severe acute respiratory syndrome coronavirus 2	Homo sapiens	ILLUMINA	2020-09-23	United Kingdom	Europe	33	4735.59	5771	0.856369	141608242
ERR4668717	PRJEB37886	AMPLICON	SAMEA7385698	ERX4591441	COG-UK/ALDP-9E6AEB	Illumina NovaSeq 6000	PAIRED	PCR	VIRAL RNA	Severe acute respiratory syndrome coronavirus 2	Homo sapiens	ILLUMINA	2020-09-24	United Kingdom	Europe	23	4820.96	6521	0.789419	144161077
ERR4668718	PRJEB37886	AMPLICON	SAMEA7385699	ERX4591442	COG-UK/ALDP-9E66C9	Illumina NovaSeq 6000	PAIRED	PCR	VIRAL RNA	Severe acute respiratory syndrome coronavirus 2	Homo sapiens	ILLUMINA	2020-09-23	United Kingdom	Europe	25	4873.22	6553	0.760392	145724008
ERR4668719	PRJEB37886	AMPLICON	SAMEA7385700	ERX4591443	COG-UK/ALDP-9E6A72	Illumina NovaSeq 6000	PAIRED	PCR	VIRAL RNA	Severe acute respiratory syndrome coronavirus 2	Homo sapiens	ILLUMINA	2020-09-24	United Kingdom	Europe	22	5086.47	8008	0.685349	152100640
ERR4668720	PRJEB37886	AMPLICON	SAMEA7385701	ERX4591444	COG-UK/ALDP-9E66BA	Illumina NovaSeq 6000	PAIRED	PCR	VIRAL RNA	Severe acute respiratory syndrome coronavirus 2	Homo sapiens	ILLUMINA	2020-09-23	United Kingdom	Europe	22	4894.21	6782	0.766813	146351536
ERR4668721	PRJEB37886	AMPLICON	SAMEA7385702	ERX4591445	COG-UK/ALDP-9E6A36	Illumina NovaSeq 6000	PAIRED	PCR	VIRAL RNA	Severe acute respiratory syndrome coronavirus 2	Homo sapiens	ILLUMINA	2020-09-24	United Kingdom	Europe	23	4905.64	6861	0.735378	146693367
ERR4668722	PRJEB37886	AMPLICON	SAMEA7385703	ERX4591446	COG-UK/ALDP-9E666F	Illumina NovaSeq 6000	PAIRED	PCR	VIRAL RNA	Severe acute respiratory syndrome coronavirus 2	Homo sapiens	ILLUMINA	2020-09-23	United Kingdom	Europe	24	5029.43	8006	0.685985	150394956
ERR4668723	PRJEB37886	AMPLICON	SAMEA7385704	ERX4591447	COG-UK/ALDP-9E6AAF	Illumina NovaSeq 6000	PAIRED	PCR	VIRAL RNA	Severe acute respiratory syndrome coronavirus 2	Homo sapiens	ILLUMINA	2020-09-24	United Kingdom	Europe	24	5122.34	8011	0.693175	153173307
ERR4668724	PRJEB37886	AMPLICON	SAMEA7385705	ERX4591448	COG-UK/ALDP-9E668D	Illumina NovaSeq 6000	PAIRED	PCR	VIRAL RNA	Severe acute respiratory syndrome coronavirus 2	Homo sapiens	ILLUMINA	2020-09-23	United Kingdom	Europe	20	5091.39	8011	0.678427	152247697
ERR4668725	PRJEB37886	AMPLICON	SAMEA7385706	ERX4591449	COG-UK/ALDP-9E6ABE	Illumina NovaSeq 6000	PAIRED	PCR	VIRAL RNA	Severe acute respiratory syndrome coronavirus 2	Homo sapiens	ILLUMINA	2020-09-24	United Kingdom	Europe	25	4690.43	5394	0.885731	140257895
ERR4668726	PRJEB37886	AMPLICON	SAMEA7385707	ERX4591450	COG-UK/ALDP-9E6517	Illumina NovaSeq 6000	PAIRED	PCR	VIRAL RNA	Severe acute respiratory syndrome coronavirus 2	Homo sapiens	ILLUMINA	2020-09-25	United Kingdom	Europe	87	3293.99	3186	0.977427	98500323
ERR4668727	PRJEB37886	AMPLICON	SAMEA7385708	ERX4591451	COG-UK/ALDP-9E6A45	Illumina NovaSeq 6000	PAIRED	PCR	VIRAL RNA	Severe acute respiratory syndrome coronavirus 2	Homo sapiens	ILLUMINA	2020-09-24	United Kingdom	Europe	22	4891.87	6129	0.834565	146281480
ERR4668728	PRJEB37886	AMPLICON	SAMEA7385709	ERX4591452	COG-UK/ALDP-9E731C	Illumina NovaSeq 6000	PAIRED	PCR	VIRAL RNA	Severe acute respiratory syndrome coronavirus 2	Homo sapiens	ILLUMINA	2020-09-24	United Kingdom	Europe	69	794.635	484	0.836371	23761960
ERR4668729	PRJEB37886	AMPLICON	SAMEA7385710	ERX4591453	COG-UK/CAMC-9EC371	Illumina NovaSeq 6000	PAIRED	PCR	VIRAL RNA	Severe acute respiratory syndrome coronavirus 2	Homo sapiens	ILLUMINA	2020-09-21	United Kingdom	Europe	68	780.863	366	0.783667	23350143
ERR4668730	PRJEB37886	AMPLICON	SAMEA7385711	ERX4591454	COG-UK/ALDP-9E7358	Illumina NovaSeq 6000	PAIRED	PCR	VIRAL RNA	Severe acute respiratory syndrome coronavirus 2	Homo sapiens	ILLUMINA	2020-09-24	United Kingdom	Europe	21	4977.13	7650	0.716416	148831198
ERR4668731	PRJEB37886	AMPLICON	SAMEA7385712	ERX4591455	COG-UK/CAMC-9EC344	Illumina NovaSeq 6000	PAIRED	PCR	VIRAL RNA	Severe acute respiratory syndrome coronavirus 2	Homo sapiens	ILLUMINA	2020-09-21	United Kingdom	Europe	31	5081.57	8011	0.681805	151954262
ERR4668732	PRJEB37886	AMPLICON	SAMEA7385713	ERX4591456	COG-UK/ALDP-9E72A6	Illumina NovaSeq 6000	PAIRED	PCR	VIRAL RNA	Severe acute respiratory syndrome coronavirus 2	Homo sapiens	ILLUMINA	2020-09-24	United Kingdom	Europe	25	4990.61	7813	0.714443	149234073
ERR4668733	PRJEB37886	AMPLICON	SAMEA7385714	ERX4591457	COG-UK/ALDP-9E72B5	Illumina NovaSeq 6000	PAIRED	PCR	VIRAL RNA	Severe acute respiratory syndrome coronavirus 2	Homo sapiens	ILLUMINA	2020-09-24	United Kingdom	Europe	22	5072.04	8007	0.688292	151669281
ERR4668734	PRJEB37886	AMPLICON	SAMEA7385715	ERX4591458	COG-UK/CAMC-9EC353	Illumina NovaSeq 6000	PAIRED	PCR	VIRAL RNA	Severe acute respiratory syndrome coronavirus 2	Homo sapiens	ILLUMINA	2020-09-23	United Kingdom	Europe	27	4572.25	4678	0.904291	136723943
ERR4668735	PRJEB37886	AMPLICON	SAMEA7385716	ERX4591459	COG-UK/ALDP-9E730D	Illumina NovaSeq 6000	PAIRED	PCR	VIRAL RNA	Severe acute respiratory syndrome coronavirus 2	Homo sapiens	ILLUMINA	2020-09-24	United Kingdom	Europe	23	5163.77	8025	0.667826	154412070
ERR4668736	PRJEB37886	AMPLICON	SAMEA7385717	ERX4591460	COG-UK/CAMC-9EC362	Illumina NovaSeq 6000	PAIRED	PCR	VIRAL RNA	Severe acute respiratory syndrome coronavirus 2	Homo sapiens	ILLUMINA	2020-09-23	United Kingdom	Europe	27	5106.4	8015	0.67408	152696542
ERR4668737	PRJEB37886	AMPLICON	SAMEA7385718	ERX4591461	COG-UK/ALDP-9E7367	Illumina NovaSeq 6000	PAIRED	PCR	VIRAL RNA	Severe acute respiratory syndrome coronavirus 2	Homo sapiens	ILLUMINA	2020-09-24	United Kingdom	Europe	10	3217.65	1519	0.554894	96217404
ERR4668738	PRJEB37886	AMPLICON	SAMEA7385719	ERX4591462	COG-UK/CAMC-9EC380	Illumina NovaSeq 6000	PAIRED	PCR	VIRAL RNA	Severe acute respiratory syndrome coronavirus 2	Homo sapiens	ILLUMINA	2020-09-23	United Kingdom	Europe	28	5073.11	8009	0.679296	151701127
ERR4668739	PRJEB37886	AMPLICON	SAMEA7385720	ERX4591463	COG-UK/ALDP-9E7394	Illumina NovaSeq 6000	PAIRED	PCR	VIRAL RNA	Severe acute respiratory syndrome coronavirus 2	Homo sapiens	ILLUMINA	2020-09-24	United Kingdom	Europe	25	4891.62	6751	0.762967	146273984
ERR4668740	PRJEB37886	AMPLICON	SAMEA7385721	ERX4591464	COG-UK/CAMC-9EC3BD	Illumina NovaSeq 6000	PAIRED	PCR	VIRAL RNA	Severe acute respiratory syndrome coronavirus 2	Homo sapiens	ILLUMINA	2020-09-23	United Kingdom	Europe	23	5172.75	8022	0.677156	154680770
ERR4668741	PRJEB37886	AMPLICON	SAMEA7385722	ERX4591465	COG-UK/ALDP-9E7376	Illumina NovaSeq 6000	PAIRED	PCR	VIRAL RNA	Severe acute respiratory syndrome coronavirus 2	Homo sapiens	ILLUMINA	2020-09-24	United Kingdom	Europe	20	4895.83	7031	0.745176	146400107
ERR4668742	PRJEB37886	AMPLICON	SAMEA7385723	ERX4591466	COG-UK/CAMC-9EC3CC	Illumina NovaSeq 6000	PAIRED	PCR	VIRAL RNA	Severe acute respiratory syndrome coronavirus 2	Homo sapiens	ILLUMINA	2020-09-23	United Kingdom	Europe	21	5153.2	8021	0.667759	154096035
ERR4668743	PRJEB37886	AMPLICON	SAMEA7385724	ERX4591467	COG-UK/ALDP-9E6ACD	Illumina NovaSeq 6000	PAIRED	PCR	VIRAL RNA	Severe acute respiratory syndrome coronavirus 2	Homo sapiens	ILLUMINA	2020-09-24	United Kingdom	Europe	24	4798.44	6125	0.804802	143487622
ERR4668744	PRJEB37886	AMPLICON	SAMEA7385725	ERX4591468	COG-UK/ALDP-9E6535	Illumina NovaSeq 6000	PAIRED	PCR	VIRAL RNA	Severe acute respiratory syndrome coronavirus 2	Homo sapiens	ILLUMINA	2020-09-25	United Kingdom	Europe	22	4724.68	5401	0.860315	141281970
ERR4668745	PRJEB37886	AMPLICON	SAMEA7385726	ERX4591469	COG-UK/ALDP-9E6544	Illumina NovaSeq 6000	PAIRED	PCR	VIRAL RNA	Severe acute respiratory syndrome coronavirus 2	Homo sapiens	ILLUMINA	2020-09-25	United Kingdom	Europe	22	4770.66	5931	0.814634	142657104
ERR4668746	PRJEB37886	AMPLICON	SAMEA7385727	ERX4591470	COG-UK/ALDP-9E6AFA	Illumina NovaSeq 6000	PAIRED	PCR	VIRAL RNA	Severe acute respiratory syndrome coronavirus 2	Homo sapiens	ILLUMINA	2020-09-24	United Kingdom	Europe	67	3885.26	3593	0.972344	116180858
ERR4668747	PRJEB37886	AMPLICON	SAMEA7385728	ERX4591471	COG-UK/ALDP-9E6553	Illumina NovaSeq 6000	PAIRED	PCR	VIRAL RNA	Severe acute respiratory syndrome coronavirus 2	Homo sapiens	ILLUMINA	2020-09-25	United Kingdom	Europe	24	5054.97	8009	0.677524	151158642
ERR4668748	PRJEB37886	AMPLICON	SAMEA7385729	ERX4591472	COG-UK/ALDP-9E6B06	Illumina NovaSeq 6000	PAIRED	PCR	VIRAL RNA	Severe acute respiratory syndrome coronavirus 2	Homo sapiens	ILLUMINA	2020-09-24	United Kingdom	Europe	23	5119.8	8015	0.678561	153097357
ERR4668749	PRJEB37886	AMPLICON	SAMEA7385730	ERX4591473	COG-UK/ALDP-9E6508	Illumina NovaSeq 6000	PAIRED	PCR	VIRAL RNA	Severe acute respiratory syndrome coronavirus 2	Homo sapiens	ILLUMINA	2020-09-25	United Kingdom	Europe	116	4134.11	3898	0.949169	123622277
ERR4668750	PRJEB37886	AMPLICON	SAMEA7385731	ERX4591474	COG-UK/ALDP-9E6B15	Illumina NovaSeq 6000	PAIRED	PCR	VIRAL RNA	Severe acute respiratory syndrome coronavirus 2	Homo sapiens	ILLUMINA	2020-09-24	United Kingdom	Europe	23	4991.85	7798	0.755744	149271214
ERR4668751	PRJEB37886	AMPLICON	SAMEA7385732	ERX4591475	COG-UK/ALDP-9E6526	Illumina NovaSeq 6000	PAIRED	PCR	VIRAL RNA	Severe acute respiratory syndrome coronavirus 2	Homo sapiens	ILLUMINA	2020-09-25	United Kingdom	Europe	22	5063.24	8007	0.693041	151406107
ERR4668752	PRJEB37886	AMPLICON	SAMEA7385733	ERX4591476	COG-UK/ALDP-9E6ADC	Illumina NovaSeq 6000	PAIRED	PCR	VIRAL RNA	Severe acute respiratory syndrome coronavirus 2	Homo sapiens	ILLUMINA	2020-09-24	United Kingdom	Europe	39	4098.63	3940	0.956325	122561261
ERR4668753	PRJEB37886	AMPLICON	SAMEA7385734	ERX4591477	COG-UK/ALDP-9E66F6	Illumina NovaSeq 6000	PAIRED	PCR	VIRAL RNA	Severe acute respiratory syndrome coronavirus 2	Homo sapiens	ILLUMINA	2020-09-25	United Kingdom	Europe	21	5019.49	8002	0.687724	150097929
ERR4668754	PRJEB37886	AMPLICON	SAMEA7385735	ERX4591478	COG-UK/ALDP-9E6A81	Illumina NovaSeq 6000	PAIRED	PCR	VIRAL RNA	Severe acute respiratory syndrome coronavirus 2	Homo sapiens	ILLUMINA	2020-09-24	United Kingdom	Europe	75	3897.88	3708	0.977494	116558165
ERR4668755	PRJEB37886	AMPLICON	SAMEA7385736	ERX4591479	COG-UK/ALDP-9E7385	Illumina NovaSeq 6000	PAIRED	PCR	VIRAL RNA	Severe acute respiratory syndrome coronavirus 2	Homo sapiens	ILLUMINA	2020-09-24	United Kingdom	Europe	37	4000.95	3814	0.995151	119640487
ERR4668756	PRJEB37886	AMPLICON	SAMEA7385737	ERX4591480	COG-UK/CAMC-9EC3EA	Illumina NovaSeq 6000	PAIRED	PCR	VIRAL RNA	Severe acute respiratory syndrome coronavirus 2	Homo sapiens	ILLUMINA	2020-09-24	United Kingdom	Europe	26	5055.81	8006	0.686654	151184026
ERR4668757	PRJEB37886	AMPLICON	SAMEA7385738	ERX4591481	COG-UK/CAMC-9EC3F9	Illumina NovaSeq 6000	PAIRED	PCR	VIRAL RNA	Severe acute respiratory syndrome coronavirus 2	Homo sapiens	ILLUMINA	2020-09-24	United Kingdom	Europe	46	3338.11	2982	0.991974	99819429
ERR4668758	PRJEB37886	AMPLICON	SAMEA7385739	ERX4591482	COG-UK/ALDP-9E72C4	Illumina NovaSeq 6000	PAIRED	PCR	VIRAL RNA	Severe acute respiratory syndrome coronavirus 2	Homo sapiens	ILLUMINA	2020-09-24	United Kingdom	Europe	23	4913.58	7120	0.7527	146930877
ERR4668759	PRJEB37886	AMPLICON	SAMEA7385740	ERX4591483	COG-UK/ALDP-9E732B	Illumina NovaSeq 6000	PAIRED	PCR	VIRAL RNA	Severe acute respiratory syndrome coronavirus 2	Homo sapiens	ILLUMINA	2020-09-24	United Kingdom	Europe	100	4055.92	3866	0.985152	121284260
ERR4668760	PRJEB37886	AMPLICON	SAMEA7385741	ERX4591484	COG-UK/ALDP-9E73A3	Illumina NovaSeq 6000	PAIRED	PCR	VIRAL RNA	Severe acute respiratory syndrome coronavirus 2	Homo sapiens	ILLUMINA	2020-09-24	United Kingdom	Europe	22	4894.04	6833	0.741063	146346374
ERR4668761	PRJEB37886	AMPLICON	SAMEA7385742	ERX4591485	COG-UK/CAMC-9EC405	Illumina NovaSeq 6000	PAIRED	PCR	VIRAL RNA	Severe acute respiratory syndrome coronavirus 2	Homo sapiens	ILLUMINA	2020-09-24	United Kingdom	Europe	90	3112.55	2781	0.953316	93074546
ERR4668762	PRJEB37886	AMPLICON	SAMEA7385743	ERX4591486	COG-UK/ALDP-9E72E2	Illumina NovaSeq 6000	PAIRED	PCR	VIRAL RNA	Severe acute respiratory syndrome coronavirus 2	Homo sapiens	ILLUMINA	2020-09-24	United Kingdom	Europe	30	4892.25	6996	0.753938	146292860
ERR4668763	PRJEB37886	AMPLICON	SAMEA7385744	ERX4591487	COG-UK/CAMC-9EC450	Illumina NovaSeq 6000	PAIRED	PCR	VIRAL RNA	Severe acute respiratory syndrome coronavirus 2	Homo sapiens	ILLUMINA	2020-09-24	United Kingdom	Europe	26	5073.33	7999	0.734809	151707685
ERR4668764	PRJEB37886	AMPLICON	SAMEA7385745	ERX4591488	COG-UK/ALDP-9E66D8	Illumina NovaSeq 6000	PAIRED	PCR	VIRAL RNA	Severe acute respiratory syndrome coronavirus 2	Homo sapiens	ILLUMINA	2020-09-25	United Kingdom	Europe	19	5137.15	8019	0.674481	153616157
ERR4668765	PRJEB37886	AMPLICON	SAMEA7385746	ERX4591489	COG-UK/ALDP-9E6B24	Illumina NovaSeq 6000	PAIRED	PCR	VIRAL RNA	Severe acute respiratory syndrome coronavirus 2	Homo sapiens	ILLUMINA	2020-09-24	United Kingdom	Europe	23	4828.74	6421	0.776511	144393798
ERR4668766	PRJEB37886	AMPLICON	SAMEA7385747	ERX4591490	COG-UK/ALDP-9E66E7	Illumina NovaSeq 6000	PAIRED	PCR	VIRAL RNA	Severe acute respiratory syndrome coronavirus 2	Homo sapiens	ILLUMINA	2020-09-25	United Kingdom	Europe	23	5139.56	8019	0.677892	153688393
ERR4668767	PRJEB37886	AMPLICON	SAMEA7385748	ERX4591491	COG-UK/ALDP-9E6A54	Illumina NovaSeq 6000	PAIRED	PCR	VIRAL RNA	Severe acute respiratory syndrome coronavirus 2	Homo sapiens	ILLUMINA	2020-09-24	United Kingdom	Europe	21	4544	4415	0.955255	135879316
ERR4668768	PRJEB37886	AMPLICON	SAMEA7385749	ERX4591492	COG-UK/ALDP-9E6702	Illumina NovaSeq 6000	PAIRED	PCR	VIRAL RNA	Severe acute respiratory syndrome coronavirus 2	Homo sapiens	ILLUMINA	2020-09-25	United Kingdom	Europe	22	4666.99	5208	0.847574	139557105
ERR4668769	PRJEB37886	AMPLICON	SAMEA7385750	ERX4591493	COG-UK/ALDP-9E6975	Illumina NovaSeq 6000	PAIRED	PCR	VIRAL RNA	Severe acute respiratory syndrome coronavirus 2	Homo sapiens	ILLUMINA	2020-09-24	United Kingdom	Europe	25	4056.5	3937	0.995954	121301513
ERR4668770	PRJEB37886	AMPLICON	SAMEA7385751	ERX4591494	COG-UK/ALDP-9E6571	Illumina NovaSeq 6000	PAIRED	PCR	VIRAL RNA	Severe acute respiratory syndrome coronavirus 2	Homo sapiens	ILLUMINA	2020-09-24	United Kingdom	Europe	20	4906.75	7248	0.733338	146726424
ERR4668771	PRJEB37886	AMPLICON	SAMEA7385752	ERX4591495	COG-UK/ALDP-9E69C0	Illumina NovaSeq 6000	PAIRED	PCR	VIRAL RNA	Severe acute respiratory syndrome coronavirus 2	Homo sapiens	ILLUMINA	2020-09-24	United Kingdom	Europe	8	1535.67	0	0.222285	45921054
ERR4668772	PRJEB37886	AMPLICON	SAMEA7385753	ERX4591496	COG-UK/ALDP-9E65F9	Illumina NovaSeq 6000	PAIRED	PCR	VIRAL RNA	Severe acute respiratory syndrome coronavirus 2	Homo sapiens	ILLUMINA	2020-09-24	United Kingdom	Europe	23	5068.93	8011	0.682273	151576342
ERR4668773	PRJEB37886	AMPLICON	SAMEA7385754	ERX4591497	COG-UK/ALDP-9E6A27	Illumina NovaSeq 6000	PAIRED	PCR	VIRAL RNA	Severe acute respiratory syndrome coronavirus 2	Homo sapiens	ILLUMINA	2020-09-24	United Kingdom	Europe	22	5122.79	8019	0.672106	153186907
ERR4668774	PRJEB37886	AMPLICON	SAMEA7385755	ERX4591498	COG-UK/ALDP-9E65BD	Illumina NovaSeq 6000	PAIRED	PCR	VIRAL RNA	Severe acute respiratory syndrome coronavirus 2	Homo sapiens	ILLUMINA	2020-09-24	United Kingdom	Europe	68	3132.01	2741	0.978564	93656626
ERR4668775	PRJEB37886	AMPLICON	SAMEA7385756	ERX4591499	COG-UK/ALDP-9E69A2	Illumina NovaSeq 6000	PAIRED	PCR	VIRAL RNA	Severe acute respiratory syndrome coronavirus 2	Homo sapiens	ILLUMINA	2020-09-24	United Kingdom	Europe	21	5095.15	8012	0.686553	152360159
ERR4668776	PRJEB37886	AMPLICON	SAMEA7385757	ERX4591500	COG-UK/ALDP-9E65CC	Illumina NovaSeq 6000	PAIRED	PCR	VIRAL RNA	Severe acute respiratory syndrome coronavirus 2	Homo sapiens	ILLUMINA	2020-09-24	United Kingdom	Europe	24	4829.29	6420	0.782497	144410256
ERR4668777	PRJEB37886	AMPLICON	SAMEA7385758	ERX4591501	COG-UK/ALDP-9E6984	Illumina NovaSeq 6000	PAIRED	PCR	VIRAL RNA	Severe acute respiratory syndrome coronavirus 2	Homo sapiens	ILLUMINA	2020-09-24	United Kingdom	Europe	76	1364.82	965	0.917199	40812228
ERR4668778	PRJEB37886	AMPLICON	SAMEA7385759	ERX4591502	COG-UK/ALDP-9E6605	Illumina NovaSeq 6000	PAIRED	PCR	VIRAL RNA	Severe acute respiratory syndrome coronavirus 2	Homo sapiens	ILLUMINA	2020-09-24	United Kingdom	Europe	20	4519	4450	0.95365	135131544
ERR4668779	PRJEB37886	AMPLICON	SAMEA7385760	ERX4591503	COG-UK/ALDP-9E6A09	Illumina NovaSeq 6000	PAIRED	PCR	VIRAL RNA	Severe acute respiratory syndrome coronavirus 2	Homo sapiens	ILLUMINA	2020-09-24	United Kingdom	Europe	16	5170.38	8023	0.674849	154609801
ERR4668780	PRJEB37886	AMPLICON	SAMEA7385761	ERX4591504	COG-UK/ALDP-9E72F1	Illumina NovaSeq 6000	PAIRED	PCR	VIRAL RNA	Severe acute respiratory syndrome coronavirus 2	Homo sapiens	ILLUMINA	2020-09-24	United Kingdom	Europe	23	4867.28	6743	0.762933	145546290
ERR4668781	PRJEB37886	AMPLICON	SAMEA7385762	ERX4591505	COG-UK/CAMC-9EC46F	Illumina NovaSeq 6000	PAIRED	PCR	VIRAL RNA	Severe acute respiratory syndrome coronavirus 2	Homo sapiens	ILLUMINA	2020-09-24	United Kingdom	Europe	23	4970.66	7664	0.731432	148637772
ERR4668782	PRJEB37886	AMPLICON	SAMEA7385763	ERX4591506	COG-UK/ALDP-9E733A	Illumina NovaSeq 6000	PAIRED	PCR	VIRAL RNA	Severe acute respiratory syndrome coronavirus 2	Homo sapiens	ILLUMINA	2020-09-24	United Kingdom	Europe	22	4281.23	4068	0.99174	128021553
ERR4668783	PRJEB37886	AMPLICON	SAMEA7385764	ERX4591507	COG-UK/CAMC-9EC48D	Illumina NovaSeq 6000	PAIRED	PCR	VIRAL RNA	Severe acute respiratory syndrome coronavirus 2	Homo sapiens	ILLUMINA	2020-09-24	United Kingdom	Europe	28	4787.9	5902	0.823864	143172627
ERR4668784	PRJEB37886	AMPLICON	SAMEA7385765	ERX4591508	COG-UK/ALDP-9E6DE2	Illumina NovaSeq 6000	PAIRED	PCR	VIRAL RNA	Severe acute respiratory syndrome coronavirus 2	Homo sapiens	ILLUMINA	2020-09-24	United Kingdom	Europe	21	4810.47	5904	0.799987	143847585
ERR4668785	PRJEB37886	AMPLICON	SAMEA7385766	ERX4591509	COG-UK/CAMC-9EC47E	Illumina NovaSeq 6000	PAIRED	PCR	VIRAL RNA	Severe acute respiratory syndrome coronavirus 2	Homo sapiens	ILLUMINA	2020-09-24	United Kingdom	Europe	22	5043.71	8002	0.698057	150822079
ERR4668786	PRJEB37886	AMPLICON	SAMEA7385767	ERX4591510	COG-UK/ALDP-9E6E1C	Illumina NovaSeq 6000	PAIRED	PCR	VIRAL RNA	Severe acute respiratory syndrome coronavirus 2	Homo sapiens	ILLUMINA	2020-09-24	United Kingdom	Europe	46	4133.46	3949	0.969702	123602816
ERR4668787	PRJEB37886	AMPLICON	SAMEA7385768	ERX4591511	COG-UK/CAMC-9EC49C	Illumina NovaSeq 6000	PAIRED	PCR	VIRAL RNA	Severe acute respiratory syndrome coronavirus 2	Homo sapiens	ILLUMINA	2020-09-24	United Kingdom	Europe	17	4965.42	7580	0.723573	148480881
ERR4668788	PRJEB37886	AMPLICON	SAMEA7385769	ERX4591512	COG-UK/ALDP-9E6DF1	Illumina NovaSeq 6000	PAIRED	PCR	VIRAL RNA	Severe acute respiratory syndrome coronavirus 2	Homo sapiens	ILLUMINA	2020-09-24	United Kingdom	Europe	24	4114.26	3914	0.960138	123028786
ERR4668789	PRJEB37886	AMPLICON	SAMEA7385770	ERX4591513	COG-UK/ALDP-9E6E2B	Illumina NovaSeq 6000	PAIRED	PCR	VIRAL RNA	Severe acute respiratory syndrome coronavirus 2	Homo sapiens	ILLUMINA	2020-09-24	United Kingdom	Europe	24	5093.94	8014	0.676521	152324098
ERR4668790	PRJEB37886	AMPLICON	SAMEA7385771	ERX4591514	COG-UK/ALDP-9E6E49	Illumina NovaSeq 6000	PAIRED	PCR	VIRAL RNA	Severe acute respiratory syndrome coronavirus 2	Homo sapiens	ILLUMINA	2020-09-24	United Kingdom	Europe	33	4963.15	7996	0.697321	148413153
ERR4668791	PRJEB37886	AMPLICON	SAMEA7385772	ERX4591515	COG-UK/ALDP-9E6E0D	Illumina NovaSeq 6000	PAIRED	PCR	VIRAL RNA	Severe acute respiratory syndrome coronavirus 2	Homo sapiens	ILLUMINA	2020-09-24	United Kingdom	Europe	24	4952.88	7614	0.720964	148106013
ERR4668792	PRJEB37886	AMPLICON	SAMEA7385773	ERX4591516	COG-UK/ALDP-9E6623	Illumina NovaSeq 6000	PAIRED	PCR	VIRAL RNA	Severe acute respiratory syndrome coronavirus 2	Homo sapiens	ILLUMINA	2020-09-24	United Kingdom	Europe	29	5175.61	8022	0.678494	154766169
ERR4668793	PRJEB37886	AMPLICON	SAMEA7385774	ERX4591517	COG-UK/ALDP-9E69EE	Illumina NovaSeq 6000	PAIRED	PCR	VIRAL RNA	Severe acute respiratory syndrome coronavirus 2	Homo sapiens	ILLUMINA	2020-09-24	United Kingdom	Europe	26	4907.79	6387	0.827141	146757632
ERR4668794	PRJEB37886	AMPLICON	SAMEA7385775	ERX4591518	COG-UK/ALDP-9E6641	Illumina NovaSeq 6000	PAIRED	PCR	VIRAL RNA	Severe acute respiratory syndrome coronavirus 2	Homo sapiens	ILLUMINA	2020-09-24	United Kingdom	Europe	81	2340.86	1817	0.950306	69998789
ERR4668795	PRJEB37886	AMPLICON	SAMEA7385776	ERX4591519	COG-UK/ALDP-9E69B1	Illumina NovaSeq 6000	PAIRED	PCR	VIRAL RNA	Severe acute respiratory syndrome coronavirus 2	Homo sapiens	ILLUMINA	2020-09-24	United Kingdom	Europe	23	5022.99	8001	0.695081	150202512
ERR4668796	PRJEB37886	AMPLICON	SAMEA7385777	ERX4591520	COG-UK/ALDP-9E6580	Illumina NovaSeq 6000	PAIRED	PCR	VIRAL RNA	Severe acute respiratory syndrome coronavirus 2	Homo sapiens	ILLUMINA	2020-09-24	United Kingdom	Europe	23	4629.26	4971	0.892619	138428848
ERR4668797	PRJEB37886	AMPLICON	SAMEA7385778	ERX4591521	COG-UK/ALDP-9E69FD	Illumina NovaSeq 6000	PAIRED	PCR	VIRAL RNA	Severe acute respiratory syndrome coronavirus 2	Homo sapiens	ILLUMINA	2020-09-24	United Kingdom	Europe	24	5147.79	8020	0.673912	153934342
ERR4668798	PRJEB37886	AMPLICON	SAMEA7385779	ERX4591522	COG-UK/ALDP-9E6614	Illumina NovaSeq 6000	PAIRED	PCR	VIRAL RNA	Severe acute respiratory syndrome coronavirus 2	Homo sapiens	ILLUMINA	2020-09-24	United Kingdom	Europe	21	4808.05	6590	0.77718	143774998
ERR4668799	PRJEB37886	AMPLICON	SAMEA7385780	ERX4591523	COG-UK/ALDP-9E659F	Illumina NovaSeq 6000	PAIRED	PCR	VIRAL RNA	Severe acute respiratory syndrome coronavirus 2	Homo sapiens	ILLUMINA	2020-09-24	United Kingdom	Europe	20	5049.32	8007	0.682808	150989755
ERR4668800	PRJEB37886	AMPLICON	SAMEA7385781	ERX4591524	COG-UK/ALDP-9E6993	Illumina NovaSeq 6000	PAIRED	PCR	VIRAL RNA	Severe acute respiratory syndrome coronavirus 2	Homo sapiens	ILLUMINA	2020-09-24	United Kingdom	Europe	26	5126.19	8016	0.694144	153288334
ERR4668801	PRJEB37886	AMPLICON	SAMEA7385782	ERX4591525	COG-UK/ALDP-9E6632	Illumina NovaSeq 6000	PAIRED	PCR	VIRAL RNA	Severe acute respiratory syndrome coronavirus 2	Homo sapiens	ILLUMINA	2020-09-24	United Kingdom	Europe	23	5152.41	8022	0.666388	154072456
ERR4668802	PRJEB37886	AMPLICON	SAMEA7385783	ERX4591526	COG-UK/ALDP-9E69DF	Illumina NovaSeq 6000	PAIRED	PCR	VIRAL RNA	Severe acute respiratory syndrome coronavirus 2	Homo sapiens	ILLUMINA	2020-09-24	United Kingdom	Europe	112	3152.86	2747	0.991673	94279979
ERR4668803	PRJEB37886	AMPLICON	SAMEA7385784	ERX4591527	COG-UK/ALDP-9E6562	Illumina NovaSeq 6000	PAIRED	PCR	VIRAL RNA	Severe acute respiratory syndrome coronavirus 2	Homo sapiens	ILLUMINA	2020-09-24	United Kingdom	Europe	21	5044.85	8010	0.68147	150856084
ERR4668804	PRJEB37886	AMPLICON	SAMEA7385785	ERX4591528	COG-UK/ALDP-9E6D1F	Illumina NovaSeq 6000	PAIRED	PCR	VIRAL RNA	Severe acute respiratory syndrome coronavirus 2	Homo sapiens	ILLUMINA	2020-09-24	United Kingdom	Europe	62	3517.96	3252	0.981005	105197488
ERR4668805	PRJEB37886	AMPLICON	SAMEA7385786	ERX4591529	COG-UK/ALDP-9E65DB	Illumina NovaSeq 6000	PAIRED	PCR	VIRAL RNA	Severe acute respiratory syndrome coronavirus 2	Homo sapiens	ILLUMINA	2020-09-24	United Kingdom	Europe	24	4765.46	6130	0.825636	142501437
ERR4668806	PRJEB37886	AMPLICON	SAMEA7385787	ERX4591530	COG-UK/ALDP-9E6D00	Illumina NovaSeq 6000	PAIRED	PCR	VIRAL RNA	Severe acute respiratory syndrome coronavirus 2	Homo sapiens	ILLUMINA	2020-09-24	United Kingdom	Europe	22	4809.66	6024	0.787613	143823201
ERR4668807	PRJEB37886	AMPLICON	SAMEA7385788	ERX4591531	COG-UK/ALDP-9E6E3A	Illumina NovaSeq 6000	PAIRED	PCR	VIRAL RNA	Severe acute respiratory syndrome coronavirus 2	Homo sapiens	ILLUMINA	2020-09-24	United Kingdom	Europe	6	2496.8	0	0.327292	74661907
ERR4668808	PRJEB37886	AMPLICON	SAMEA7385789	ERX4591532	COG-UK/CAMC-9EC4F6	Illumina NovaSeq 6000	PAIRED	PCR	VIRAL RNA	Severe acute respiratory syndrome coronavirus 2	Homo sapiens	ILLUMINA	2020-09-24	United Kingdom	Europe	26	5107.83	8015	0.672341	152739401
ERR4668809	PRJEB37886	AMPLICON	SAMEA7385790	ERX4591533	COG-UK/ALDP-9E73B2	Illumina NovaSeq 6000	PAIRED	PCR	VIRAL RNA	Severe acute respiratory syndrome coronavirus 2	Homo sapiens	ILLUMINA	2020-09-24	United Kingdom	Europe	18	4988.52	7878	0.712002	149171723
ERR4668810	PRJEB37886	AMPLICON	SAMEA7385791	ERX4591534	COG-UK/CAMC-9EC502	Illumina NovaSeq 6000	PAIRED	PCR	VIRAL RNA	Severe acute respiratory syndrome coronavirus 2	Homo sapiens	ILLUMINA	2020-09-24	United Kingdom	Europe	21	4945.57	7522	0.718791	147887312
ERR4668811	PRJEB37886	AMPLICON	SAMEA7385792	ERX4591535	COG-UK/ALDP-9E73C1	Illumina NovaSeq 6000	PAIRED	PCR	VIRAL RNA	Severe acute respiratory syndrome coronavirus 2	Homo sapiens	ILLUMINA	2020-09-24	United Kingdom	Europe	20	5037.57	8002	0.690633	150638549
ERR4668812	PRJEB37886	AMPLICON	SAMEA7385793	ERX4591536	COG-UK/CAMC-9EC511	Illumina NovaSeq 6000	PAIRED	PCR	VIRAL RNA	Severe acute respiratory syndrome coronavirus 2	Homo sapiens	ILLUMINA	2020-09-24	United Kingdom	Europe	22	5017.2	7995	0.708558	150029391
ERR4668813	PRJEB37886	AMPLICON	SAMEA7385794	ERX4591537	COG-UK/ALDP-9E73D0	Illumina NovaSeq 6000	PAIRED	PCR	VIRAL RNA	Severe acute respiratory syndrome coronavirus 2	Homo sapiens	ILLUMINA	2020-09-24	United Kingdom	Europe	25	5107.35	8003	0.720697	152724943
ERR4668814	PRJEB37886	AMPLICON	SAMEA7385795	ERX4591538	COG-UK/CAMC-9EC5E4	Illumina NovaSeq 6000	PAIRED	PCR	VIRAL RNA	Severe acute respiratory syndrome coronavirus 2	Homo sapiens	ILLUMINA	2020-09-24	United Kingdom	Europe	23	4819.8	6300	0.783433	144126342
ERR4668815	PRJEB37886	AMPLICON	SAMEA7385796	ERX4591539	COG-UK/ALDP-9E716D	Illumina NovaSeq 6000	PAIRED	PCR	VIRAL RNA	Severe acute respiratory syndrome coronavirus 2	Homo sapiens	ILLUMINA	2020-09-24	United Kingdom	Europe	25	5144.31	8023	0.665552	153830214
ERR4668816	PRJEB37886	AMPLICON	SAMEA7385797	ERX4591540	COG-UK/CAMC-9EC5B7	Illumina NovaSeq 6000	PAIRED	PCR	VIRAL RNA	Severe acute respiratory syndrome coronavirus 2	Homo sapiens	ILLUMINA	2020-09-24	United Kingdom	Europe	32	4607.91	4955	0.893656	137790235
ERR4668817	PRJEB37886	AMPLICON	SAMEA7385798	ERX4591541	COG-UK/ALDP-9E71D6	Illumina NovaSeq 6000	PAIRED	PCR	VIRAL RNA	Severe acute respiratory syndrome coronavirus 2	Homo sapiens	ILLUMINA	2020-09-24	United Kingdom	Europe	22	5165.35	8026	0.664147	154459572
ERR4668818	PRJEB37886	AMPLICON	SAMEA7385799	ERX4591542	COG-UK/CAMC-9EC5D5	Illumina NovaSeq 6000	PAIRED	PCR	VIRAL RNA	Severe acute respiratory syndrome coronavirus 2	Homo sapiens	ILLUMINA	2020-09-24	United Kingdom	Europe	26	5026.36	7998	0.701936	150303099
ERR4668819	PRJEB37886	AMPLICON	SAMEA7385800	ERX4591543	COG-UK/ALDP-9E7200	Illumina NovaSeq 6000	PAIRED	PCR	VIRAL RNA	Severe acute respiratory syndrome coronavirus 2	Homo sapiens	ILLUMINA	2020-09-24	United Kingdom	Europe	19	4816.06	5824	0.810755	144014564
ERR4668820	PRJEB37886	AMPLICON	SAMEA7385801	ERX4591544	COG-UK/CAMC-9EC5C6	Illumina NovaSeq 6000	PAIRED	PCR	VIRAL RNA	Severe acute respiratory syndrome coronavirus 2	Homo sapiens	ILLUMINA	2020-09-24	United Kingdom	Europe	22	5149.52	8021	0.669498	153986202
ERR4668821	PRJEB37886	AMPLICON	SAMEA7385802	ERX4591545	COG-UK/ALDP-9E719A	Illumina NovaSeq 6000	PAIRED	PCR	VIRAL RNA	Severe acute respiratory syndrome coronavirus 2	Homo sapiens	ILLUMINA	2020-09-24	United Kingdom	Europe	23	5148.52	8022	0.671872	153956309
ERR4668822	PRJEB37886	AMPLICON	SAMEA7385803	ERX4591546	COG-UK/CAMC-9EC57B	Illumina NovaSeq 6000	PAIRED	PCR	VIRAL RNA	Severe acute respiratory syndrome coronavirus 2	Homo sapiens	ILLUMINA	2020-09-24	United Kingdom	Europe	27	5133.78	8016	0.685015	153515511
ERR4668823	PRJEB37886	AMPLICON	SAMEA7385804	ERX4591547	COG-UK/ALDP-9E65EA	Illumina NovaSeq 6000	PAIRED	PCR	VIRAL RNA	Severe acute respiratory syndrome coronavirus 2	Homo sapiens	ILLUMINA	2020-09-24	United Kingdom	Europe	34	5138.15	8022	0.67836	153646098
ERR4668824	PRJEB37886	AMPLICON	SAMEA7385805	ERX4591548	COG-UK/ALDP-9E6D2E	Illumina NovaSeq 6000	PAIRED	PCR	VIRAL RNA	Severe acute respiratory syndrome coronavirus 2	Homo sapiens	ILLUMINA	2020-09-24	United Kingdom	Europe	22	5035.67	8005	0.695549	150581741
ERR4668825	PRJEB37886	AMPLICON	SAMEA7385806	ERX4591549	COG-UK/ALDP-9E65AE	Illumina NovaSeq 6000	PAIRED	PCR	VIRAL RNA	Severe acute respiratory syndrome coronavirus 2	Homo sapiens	ILLUMINA	2020-09-24	United Kingdom	Europe	23	4515.24	4602	0.911581	135019171
ERR4668826	PRJEB37886	AMPLICON	SAMEA7385807	ERX4591550	COG-UK/ALDP-9E6CE5	Illumina NovaSeq 6000	PAIRED	PCR	VIRAL RNA	Severe acute respiratory syndrome coronavirus 2	Homo sapiens	ILLUMINA	2020-09-24	United Kingdom	Europe	25	4498.51	4602	0.906464	134518892
ERR4668827	PRJEB37886	AMPLICON	SAMEA7385808	ERX4591551	COG-UK/ALDP-9E674E	Illumina NovaSeq 6000	PAIRED	PCR	VIRAL RNA	Severe acute respiratory syndrome coronavirus 2	Homo sapiens	ILLUMINA	2020-09-24	United Kingdom	Europe	31	4845.91	6514	0.780591	144907283
ERR4668828	PRJEB37886	AMPLICON	SAMEA7385809	ERX4591552	COG-UK/ALDP-9E6CF4	Illumina NovaSeq 6000	PAIRED	PCR	VIRAL RNA	Severe acute respiratory syndrome coronavirus 2	Homo sapiens	ILLUMINA	2020-09-24	United Kingdom	Europe	24	5132.89	8016	0.681637	153488805
ERR4668829	PRJEB37886	AMPLICON	SAMEA7385810	ERX4591553	COG-UK/ALDP-9E6711	Illumina NovaSeq 6000	PAIRED	PCR	VIRAL RNA	Severe acute respiratory syndrome coronavirus 2	Homo sapiens	ILLUMINA	2020-09-24	United Kingdom	Europe	36	4264.55	4262	0.964117	127522897
ERR4668830	PRJEB37886	AMPLICON	SAMEA7385811	ERX4591554	COG-UK/ALDP-9E6EEF	Illumina NovaSeq 6000	PAIRED	PCR	VIRAL RNA	Severe acute respiratory syndrome coronavirus 2	Homo sapiens	ILLUMINA	2020-09-24	United Kingdom	Europe	40	4981.73	7985	0.714009	148968769
ERR4668831	PRJEB37886	AMPLICON	SAMEA7385812	ERX4591555	COG-UK/ALDP-9E6720	Illumina NovaSeq 6000	PAIRED	PCR	VIRAL RNA	Severe acute respiratory syndrome coronavirus 2	Homo sapiens	ILLUMINA	2020-09-24	United Kingdom	Europe	26	4958.04	7360	0.743471	148260384
ERR4668832	PRJEB37886	AMPLICON	SAMEA7385813	ERX4591556	COG-UK/ALDP-9E6F28	Illumina NovaSeq 6000	PAIRED	PCR	VIRAL RNA	Severe acute respiratory syndrome coronavirus 2	Homo sapiens	ILLUMINA	2020-09-24	United Kingdom	Europe	25	5116.73	8010	0.697221	153005485
ERR4668833	PRJEB37886	AMPLICON	SAMEA7385814	ERX4591557	COG-UK/ALDP-9E673F	Illumina NovaSeq 6000	PAIRED	PCR	VIRAL RNA	Severe acute respiratory syndrome coronavirus 2	Homo sapiens	ILLUMINA	2020-09-24	United Kingdom	Europe	29	5067.07	8004	0.702271	151520625
ERR4668834	PRJEB37886	AMPLICON	SAMEA7385815	ERX4591558	COG-UK/ALDP-9E6ED0	Illumina NovaSeq 6000	PAIRED	PCR	VIRAL RNA	Severe acute respiratory syndrome coronavirus 2	Homo sapiens	ILLUMINA	2020-09-24	United Kingdom	Europe	32	4735.21	5670	0.845634	141597096
ERR4668835	PRJEB37886	AMPLICON	SAMEA7385816	ERX4591559	COG-UK/ALDP-9E67B7	Illumina NovaSeq 6000	PAIRED	PCR	VIRAL RNA	Severe acute respiratory syndrome coronavirus 2	Homo sapiens	ILLUMINA	2020-09-24	United Kingdom	Europe	25	4701.84	5164	0.886834	140599213
ERR4668836	PRJEB37886	AMPLICON	SAMEA7385817	ERX4591560	COG-UK/ALDP-9E6F46	Illumina NovaSeq 6000	PAIRED	PCR	VIRAL RNA	Severe acute respiratory syndrome coronavirus 2	Homo sapiens	ILLUMINA	2020-09-24	United Kingdom	Europe	21	5163.69	8024	0.670301	154409857
ERR4668837	PRJEB37886	AMPLICON	SAMEA7385818	ERX4591561	COG-UK/ALDP-9E67C6	Illumina NovaSeq 6000	PAIRED	PCR	VIRAL RNA	Severe acute respiratory syndrome coronavirus 2	Homo sapiens	ILLUMINA	2020-09-24	United Kingdom	Europe	23	5065.13	8002	0.703441	151462701
ERR4668838	PRJEB37886	AMPLICON	SAMEA7385819	ERX4591562	COG-UK/ALDP-9E6EFE	Illumina NovaSeq 6000	PAIRED	PCR	VIRAL RNA	Severe acute respiratory syndrome coronavirus 2	Homo sapiens	ILLUMINA	2020-09-24	United Kingdom	Europe	32	4931.41	7569	0.72053	147463897
ERR4668839	PRJEB37886	AMPLICON	SAMEA7385820	ERX4591563	COG-UK/ALDP-9E71E5	Illumina NovaSeq 6000	PAIRED	PCR	VIRAL RNA	Severe acute respiratory syndrome coronavirus 2	Homo sapiens	ILLUMINA	2020-09-24	United Kingdom	Europe	22	5105.86	8010	0.683711	152680590
ERR4668840	PRJEB37886	AMPLICON	SAMEA7385821	ERX4591564	COG-UK/CAMC-9EC58A	Illumina NovaSeq 6000	PAIRED	PCR	VIRAL RNA	Severe acute respiratory syndrome coronavirus 2	Homo sapiens	ILLUMINA	2020-09-24	United Kingdom	Europe	29	4747.94	5489	0.833997	141977547
ERR4668841	PRJEB37886	AMPLICON	SAMEA7385822	ERX4591565	COG-UK/ALDP-9E71A9	Illumina NovaSeq 6000	PAIRED	PCR	VIRAL RNA	Severe acute respiratory syndrome coronavirus 2	Homo sapiens	ILLUMINA	2020-09-24	United Kingdom	Europe	24	5124.34	8019	0.685349	153233076
ERR4668842	PRJEB37886	AMPLICON	SAMEA7385823	ERX4591566	COG-UK/CAMC-9EC54E	Illumina NovaSeq 6000	PAIRED	PCR	VIRAL RNA	Severe acute respiratory syndrome coronavirus 2	Homo sapiens	ILLUMINA	2020-09-24	United Kingdom	Europe	26	5082.84	8008	0.684012	151992261
ERR4668843	PRJEB37886	AMPLICON	SAMEA7385824	ERX4591567	COG-UK/ALDP-9E726A	Illumina NovaSeq 6000	PAIRED	PCR	VIRAL RNA	Severe acute respiratory syndrome coronavirus 2	Homo sapiens	ILLUMINA	2020-09-24	United Kingdom	Europe	18	4809.08	6406	0.812026	143806019
ERR4668844	PRJEB37886	AMPLICON	SAMEA7385825	ERX4591568	COG-UK/CAMC-9EC55D	Illumina NovaSeq 6000	PAIRED	PCR	VIRAL RNA	Severe acute respiratory syndrome coronavirus 2	Homo sapiens	ILLUMINA	2020-09-24	United Kingdom	Europe	21	5110.07	8014	0.677056	152806284
ERR4668845	PRJEB37886	AMPLICON	SAMEA7385826	ERX4591569	COG-UK/ALDP-9E7130	Illumina NovaSeq 6000	PAIRED	PCR	VIRAL RNA	Severe acute respiratory syndrome coronavirus 2	Homo sapiens	ILLUMINA	2020-09-24	United Kingdom	Europe	21	4988.09	7986	0.716617	149158923
ERR4668846	PRJEB37886	AMPLICON	SAMEA7385827	ERX4591570	COG-UK/CAMC-9EC599	Illumina NovaSeq 6000	PAIRED	PCR	VIRAL RNA	Severe acute respiratory syndrome coronavirus 2	Homo sapiens	ILLUMINA	2020-09-24	United Kingdom	Europe	17	5160.24	8024	0.671806	154306765
ERR4668847	PRJEB37886	AMPLICON	SAMEA7385828	ERX4591571	COG-UK/ALDP-9E7279	Illumina NovaSeq 6000	PAIRED	PCR	VIRAL RNA	Severe acute respiratory syndrome coronavirus 2	Homo sapiens	ILLUMINA	2020-09-24	United Kingdom	Europe	21	5165.64	8021	0.681136	154468128
ERR4668848	PRJEB37886	AMPLICON	SAMEA7385829	ERX4591572	COG-UK/CAMC-9EC53F	Illumina NovaSeq 6000	PAIRED	PCR	VIRAL RNA	Severe acute respiratory syndrome coronavirus 2	Homo sapiens	ILLUMINA	2020-09-24	United Kingdom	Europe	22	5182.93	8023	0.676721	154985136
ERR4668849	PRJEB37886	AMPLICON	SAMEA7385830	ERX4591573	COG-UK/ALDP-9E721F	Illumina NovaSeq 6000	PAIRED	PCR	VIRAL RNA	Severe acute respiratory syndrome coronavirus 2	Homo sapiens	ILLUMINA	2020-09-24	United Kingdom	Europe	20	5137.94	8023	0.669264	153639898
ERR4668850	PRJEB37886	AMPLICON	SAMEA7385831	ERX4591574	COG-UK/CAMC-9EC65A	Illumina NovaSeq 6000	PAIRED	PCR	VIRAL RNA	Severe acute respiratory syndrome coronavirus 2	Homo sapiens	ILLUMINA	2020-09-24	United Kingdom	Europe	21	5083.49	8013	0.673678	152011548
ERR4668851	PRJEB37886	AMPLICON	SAMEA7385832	ERX4591575	COG-UK/ALDP-9E724C	Illumina NovaSeq 6000	PAIRED	PCR	VIRAL RNA	Severe acute respiratory syndrome coronavirus 2	Homo sapiens	ILLUMINA	2020-09-24	United Kingdom	Europe	25	4705.82	5495	0.873725	140718123
ERR4668852	PRJEB37886	AMPLICON	SAMEA7385833	ERX4591576	COG-UK/CAMC-9EC669	Illumina NovaSeq 6000	PAIRED	PCR	VIRAL RNA	Severe acute respiratory syndrome coronavirus 2	Homo sapiens	ILLUMINA	2020-09-24	United Kingdom	Europe	22	4807.95	6324	0.7836	143772197
ERR4668853	PRJEB37886	AMPLICON	SAMEA7385834	ERX4591577	COG-UK/ALDP-9E714F	Illumina NovaSeq 6000	PAIRED	PCR	VIRAL RNA	Severe acute respiratory syndrome coronavirus 2	Homo sapiens	ILLUMINA	2020-09-24	United Kingdom	Europe	26	4907.35	6730	0.768518	146744595
ERR4668854	PRJEB37886	AMPLICON	SAMEA7385835	ERX4591578	COG-UK/ALDP-9E6869	Illumina NovaSeq 6000	PAIRED	PCR	VIRAL RNA	Severe acute respiratory syndrome coronavirus 2	Homo sapiens	ILLUMINA	2020-09-24	United Kingdom	Europe	22	4751.62	5745	0.839949	142087569
ERR4668855	PRJEB37886	AMPLICON	SAMEA7385836	ERX4591579	COG-UK/ALDP-9E6F55	Illumina NovaSeq 6000	PAIRED	PCR	VIRAL RNA	Severe acute respiratory syndrome coronavirus 2	Homo sapiens	ILLUMINA	2020-09-24	United Kingdom	Europe	23	5171.09	8026	0.669933	154631214
ERR4668856	PRJEB37886	AMPLICON	SAMEA7385837	ERX4591580	COG-UK/ALDP-9E6878	Illumina NovaSeq 6000	PAIRED	PCR	VIRAL RNA	Severe acute respiratory syndrome coronavirus 2	Homo sapiens	ILLUMINA	2020-09-24	United Kingdom	Europe	24	4942.77	7488	0.722101	147803630
ERR4668857	PRJEB37886	AMPLICON	SAMEA7385838	ERX4591581	COG-UK/ALDP-9E6F64	Illumina NovaSeq 6000	PAIRED	PCR	VIRAL RNA	Severe acute respiratory syndrome coronavirus 2	Homo sapiens	ILLUMINA	2020-09-24	United Kingdom	Europe	18	5098.01	8013	0.67826	152445725
ERR4668858	PRJEB37886	AMPLICON	SAMEA7385839	ERX4591582	COG-UK/ALDP-9E68C3	Illumina NovaSeq 6000	PAIRED	PCR	VIRAL RNA	Severe acute respiratory syndrome coronavirus 2	Homo sapiens	ILLUMINA	2020-09-24	United Kingdom	Europe	25	4671.16	5245	0.885496	139681684
ERR4668859	PRJEB37886	AMPLICON	SAMEA7385840	ERX4591583	COG-UK/ALDP-9E6F73	Illumina NovaSeq 6000	PAIRED	PCR	VIRAL RNA	Severe acute respiratory syndrome coronavirus 2	Homo sapiens	ILLUMINA	2020-09-24	United Kingdom	Europe	32	4801.55	6283	0.806775	143580666
ERR4668860	PRJEB37886	AMPLICON	SAMEA7385841	ERX4591584	COG-UK/ALDP-9E6887	Illumina NovaSeq 6000	PAIRED	PCR	VIRAL RNA	Severe acute respiratory syndrome coronavirus 2	Homo sapiens	ILLUMINA	2020-09-24	United Kingdom	Europe	79	3690.44	3383	0.995954	110355266
ERR4668861	PRJEB37886	AMPLICON	SAMEA7385842	ERX4591585	COG-UK/ALDP-9E6F0A	Illumina NovaSeq 6000	PAIRED	PCR	VIRAL RNA	Severe acute respiratory syndrome coronavirus 2	Homo sapiens	ILLUMINA	2020-09-24	United Kingdom	Europe	23	4981.46	7975	0.696084	148960598
ERR4668862	PRJEB37886	AMPLICON	SAMEA7385843	ERX4591586	COG-UK/ALDP-9E6896	Illumina NovaSeq 6000	PAIRED	PCR	VIRAL RNA	Severe acute respiratory syndrome coronavirus 2	Homo sapiens	ILLUMINA	2020-09-24	United Kingdom	Europe	27	4950.94	7574	0.713607	148047953
ERR4668863	PRJEB37886	AMPLICON	SAMEA7385844	ERX4591587	COG-UK/ALDP-9E6F37	Illumina NovaSeq 6000	PAIRED	PCR	VIRAL RNA	Severe acute respiratory syndrome coronavirus 2	Homo sapiens	ILLUMINA	2020-09-24	United Kingdom	Europe	23	4880.92	6525	0.779286	145954159
ERR4668864	PRJEB37886	AMPLICON	SAMEA7385845	ERX4591588	COG-UK/ALDP-9E68B4	Illumina NovaSeq 6000	PAIRED	PCR	VIRAL RNA	Severe acute respiratory syndrome coronavirus 2	Homo sapiens	ILLUMINA	2020-09-24	United Kingdom	Europe	19	4855.99	6726	0.801491	145208801
ERR4668865	PRJEB37886	AMPLICON	SAMEA7385846	ERX4591589	COG-UK/ALDP-9E68D2	Illumina NovaSeq 6000	PAIRED	PCR	VIRAL RNA	Severe acute respiratory syndrome coronavirus 2	Homo sapiens	ILLUMINA	2020-09-24	United Kingdom	Europe	27	5120.75	8015	0.682641	153125795
ERR4668866	PRJEB37886	AMPLICON	SAMEA7385847	ERX4591590	COG-UK/ALDP-9E6D4C	Illumina NovaSeq 6000	PAIRED	PCR	VIRAL RNA	Severe acute respiratory syndrome coronavirus 2	Homo sapiens	ILLUMINA	2020-09-24	United Kingdom	Europe	32	5102.02	8018	0.678895	152565672
ERR4668867	PRJEB37886	AMPLICON	SAMEA7385848	ERX4591591	COG-UK/ALDP-9E68A5	Illumina NovaSeq 6000	PAIRED	PCR	VIRAL RNA	Severe acute respiratory syndrome coronavirus 2	Homo sapiens	ILLUMINA	2020-09-24	United Kingdom	Europe	78	4032.62	3910	0.970672	120587559
ERR4668868	PRJEB37886	AMPLICON	SAMEA7385849	ERX4591592	COG-UK/ALDP-9E6D6A	Illumina NovaSeq 6000	PAIRED	PCR	VIRAL RNA	Severe acute respiratory syndrome coronavirus 2	Homo sapiens	ILLUMINA	2020-09-24	United Kingdom	Europe	29	5074.8	8015	0.681203	151751788
ERR4668869	PRJEB37886	AMPLICON	SAMEA7385850	ERX4591593	COG-UK/ALDP-9E71B8	Illumina NovaSeq 6000	PAIRED	PCR	VIRAL RNA	Severe acute respiratory syndrome coronavirus 2	Homo sapiens	ILLUMINA	2020-09-24	United Kingdom	Europe	29	5044.7	8001	0.696084	150851532
ERR4668870	PRJEB37886	AMPLICON	SAMEA7385851	ERX4591594	COG-UK/CAMC-9EC62D	Illumina NovaSeq 6000	PAIRED	PCR	VIRAL RNA	Severe acute respiratory syndrome coronavirus 2	Homo sapiens	ILLUMINA	2020-09-23	United Kingdom	Europe	27	5151.51	8018	0.689329	154045479
ERR4668871	PRJEB37886	AMPLICON	SAMEA7385852	ERX4591595	COG-UK/ALDP-9E71F4	Illumina NovaSeq 6000	PAIRED	PCR	VIRAL RNA	Severe acute respiratory syndrome coronavirus 2	Homo sapiens	ILLUMINA	2020-09-24	United Kingdom	Europe	23	5008.5	7965	0.722436	149769032
ERR4668872	PRJEB37886	AMPLICON	SAMEA7385853	ERX4591596	COG-UK/CAMC-9EC61E	Illumina NovaSeq 6000	PAIRED	PCR	VIRAL RNA	Severe acute respiratory syndrome coronavirus 2	Homo sapiens	ILLUMINA	2020-09-24	United Kingdom	Europe	22	4865.37	6726	0.752098	145489067
ERR4668873	PRJEB37886	AMPLICON	SAMEA7385854	ERX4591597	COG-UK/ALDP-9E722E	Illumina NovaSeq 6000	PAIRED	PCR	VIRAL RNA	Severe acute respiratory syndrome coronavirus 2	Homo sapiens	ILLUMINA	2020-09-24	United Kingdom	Europe	25	4630.74	4743	0.949136	138473108
ERR4668874	PRJEB37886	AMPLICON	SAMEA7385855	ERX4591598	COG-UK/CAMC-9EC63C	Illumina NovaSeq 6000	PAIRED	PCR	VIRAL RNA	Severe acute respiratory syndrome coronavirus 2	Homo sapiens	ILLUMINA	2020-09-24	United Kingdom	Europe	22	5043.68	8003	0.693141	150821266
ERR4668875	PRJEB37886	AMPLICON	SAMEA7385856	ERX4591599	COG-UK/ALDP-9E717C	Illumina NovaSeq 6000	PAIRED	PCR	VIRAL RNA	Severe acute respiratory syndrome coronavirus 2	Homo sapiens	ILLUMINA	2020-09-24	United Kingdom	Europe	21	5031.06	8003	0.700665	150443793
ERR4668876	PRJEB37886	AMPLICON	SAMEA7385857	ERX4591600	COG-UK/CAMC-9EC60F	Illumina NovaSeq 6000	PAIRED	PCR	VIRAL RNA	Severe acute respiratory syndrome coronavirus 2	Homo sapiens	ILLUMINA	2020-09-24	United Kingdom	Europe	58	2451.08	2034	0.934823	73294665
ERR4668877	PRJEB37886	AMPLICON	SAMEA7385858	ERX4591601	COG-UK/ALDP-9E7288	Illumina NovaSeq 6000	PAIRED	PCR	VIRAL RNA	Severe acute respiratory syndrome coronavirus 2	Homo sapiens	ILLUMINA	2020-09-24	United Kingdom	Europe	24	5191.18	8025	0.676989	155232003
ERR4668878	PRJEB37886	AMPLICON	SAMEA7385859	ERX4591602	COG-UK/CAMC-9EC6A5	Illumina NovaSeq 6000	PAIRED	PCR	VIRAL RNA	Severe acute respiratory syndrome coronavirus 2	Homo sapiens	ILLUMINA	2020-09-24	United Kingdom	Europe	23	5121.44	8012	0.688392	153146419
ERR4668879	PRJEB37886	AMPLICON	SAMEA7385860	ERX4591603	COG-UK/ALDP-9E723D	Illumina NovaSeq 6000	PAIRED	PCR	VIRAL RNA	Severe acute respiratory syndrome coronavirus 2	Homo sapiens	ILLUMINA	2020-09-24	United Kingdom	Europe	28	5137.03	8015	0.685985	153612610
ERR4668880	PRJEB37886	AMPLICON	SAMEA7385861	ERX4591604	COG-UK/CAMC-9EC687	Illumina NovaSeq 6000	PAIRED	PCR	VIRAL RNA	Severe acute respiratory syndrome coronavirus 2	Homo sapiens	ILLUMINA	2020-09-24	United Kingdom	Europe	28	4957.42	7630	0.712537	148241780
ERR4668881	PRJEB37886	AMPLICON	SAMEA7385862	ERX4591605	COG-UK/ALDP-9E715E	Illumina NovaSeq 6000	PAIRED	PCR	VIRAL RNA	Severe acute respiratory syndrome coronavirus 2	Homo sapiens	ILLUMINA	2020-09-24	United Kingdom	Europe	22	4972.53	7425	0.722302	148693437
ERR4668882	PRJEB37886	AMPLICON	SAMEA7385863	ERX4591606	COG-UK/CAMC-9EC696	Illumina NovaSeq 6000	PAIRED	PCR	VIRAL RNA	Severe acute respiratory syndrome coronavirus 2	Homo sapiens	ILLUMINA	2020-09-24	United Kingdom	Europe	28	4633.39	5265	0.863459	138552327
ERR4668883	PRJEB37886	AMPLICON	SAMEA7385864	ERX4591607	COG-UK/ALDP-9E725B	Illumina NovaSeq 6000	PAIRED	PCR	VIRAL RNA	Severe acute respiratory syndrome coronavirus 2	Homo sapiens	ILLUMINA	2020-09-24	United Kingdom	Europe	24	5171.41	8023	0.676688	154640676
ERR4668884	PRJEB37886	AMPLICON	SAMEA7385865	ERX4591608	COG-UK/CAMC-9EC6C3	Illumina NovaSeq 6000	PAIRED	PCR	VIRAL RNA	Severe acute respiratory syndrome coronavirus 2	Homo sapiens	ILLUMINA	2020-09-24	United Kingdom	Europe	28	5126.4	8013	0.69575	153294751
ERR4668885	PRJEB37886	AMPLICON	SAMEA7385866	ERX4591609	COG-UK/ALDP-9E6939	Illumina NovaSeq 6000	PAIRED	PCR	VIRAL RNA	Severe acute respiratory syndrome coronavirus 2	Homo sapiens	ILLUMINA	2020-09-24	United Kingdom	Europe	22	5164.38	8024	0.67331	154430472
ERR4668886	PRJEB37886	AMPLICON	SAMEA7385867	ERX4591610	COG-UK/ALDP-9E6D3D	Illumina NovaSeq 6000	PAIRED	PCR	VIRAL RNA	Severe acute respiratory syndrome coronavirus 2	Homo sapiens	ILLUMINA	2020-09-24	United Kingdom	Europe	27	4374.29	4259	0.943183	130804454
ERR4668887	PRJEB37886	AMPLICON	SAMEA7385868	ERX4591611	COG-UK/ALDP-9E6966	Illumina NovaSeq 6000	PAIRED	PCR	VIRAL RNA	Severe acute respiratory syndrome coronavirus 2	Homo sapiens	ILLUMINA	2020-09-24	United Kingdom	Europe	24	5179.05	8027	0.666789	154869070
ERR4668888	PRJEB37886	AMPLICON	SAMEA7385869	ERX4591612	COG-UK/ALDP-9E6D5B	Illumina NovaSeq 6000	PAIRED	PCR	VIRAL RNA	Severe acute respiratory syndrome coronavirus 2	Homo sapiens	ILLUMINA	2020-09-24	United Kingdom	Europe	21	5026.05	8003	0.689262	150294033
ERR4668889	PRJEB37886	AMPLICON	SAMEA7385870	ERX4591613	COG-UK/ALDP-9E692A	Illumina NovaSeq 6000	PAIRED	PCR	VIRAL RNA	Severe acute respiratory syndrome coronavirus 2	Homo sapiens	ILLUMINA	2020-09-24	United Kingdom	Europe	24	4935.33	7628	0.726349	147581101
ERR4668890	PRJEB37886	AMPLICON	SAMEA7385871	ERX4591614	COG-UK/ALDP-9E6D79	Illumina NovaSeq 6000	PAIRED	PCR	VIRAL RNA	Severe acute respiratory syndrome coronavirus 2	Homo sapiens	ILLUMINA	2020-09-24	United Kingdom	Europe	26	5165.42	8023	0.671538	154461448
ERR4668891	PRJEB37886	AMPLICON	SAMEA7385872	ERX4591615	COG-UK/ALDP-9E68E1	Illumina NovaSeq 6000	PAIRED	PCR	VIRAL RNA	Severe acute respiratory syndrome coronavirus 2	Homo sapiens	ILLUMINA	2020-09-24	United Kingdom	Europe	21	5202.07	8028	0.676287	155557620
ERR4668892	PRJEB37886	AMPLICON	SAMEA7385873	ERX4591616	COG-UK/ALDP-9E6D88	Illumina NovaSeq 6000	PAIRED	PCR	VIRAL RNA	Severe acute respiratory syndrome coronavirus 2	Homo sapiens	ILLUMINA	2020-09-24	United Kingdom	Europe	22	5191.51	8027	0.676086	155241686
ERR4668893	PRJEB37886	AMPLICON	SAMEA7385874	ERX4591617	COG-UK/ALDP-9E68F0	Illumina NovaSeq 6000	PAIRED	PCR	VIRAL RNA	Severe acute respiratory syndrome coronavirus 2	Homo sapiens	ILLUMINA	2020-09-24	United Kingdom	Europe	19	5112.71	8012	0.685684	152885446
ERR4668894	PRJEB37886	AMPLICON	SAMEA7385875	ERX4591618	COG-UK/ALDP-9E6C30	Illumina NovaSeq 6000	PAIRED	PCR	VIRAL RNA	Severe acute respiratory syndrome coronavirus 2	Homo sapiens	ILLUMINA	2020-09-24	United Kingdom	Europe	27	4992.31	7960	0.711434	149285153
ERR4668895	PRJEB37886	AMPLICON	SAMEA7385876	ERX4591619	COG-UK/ALDP-9E690C	Illumina NovaSeq 6000	PAIRED	PCR	VIRAL RNA	Severe acute respiratory syndrome coronavirus 2	Homo sapiens	ILLUMINA	2020-09-24	United Kingdom	Europe	26	4837.71	6335	0.785774	144661987
ERR4668896	PRJEB37886	AMPLICON	SAMEA7385877	ERX4591620	COG-UK/ALDP-9E6C21	Illumina NovaSeq 6000	PAIRED	PCR	VIRAL RNA	Severe acute respiratory syndrome coronavirus 2	Homo sapiens	ILLUMINA	2020-09-24	United Kingdom	Europe	15	5099.2	8011	0.689463	152481263
ERR4668897	PRJEB37886	AMPLICON	SAMEA7385878	ERX4591621	COG-UK/ALDP-9E691B	Illumina NovaSeq 6000	PAIRED	PCR	VIRAL RNA	Severe acute respiratory syndrome coronavirus 2	Homo sapiens	ILLUMINA	2020-09-24	United Kingdom	Europe	29	5084.53	8008	0.694512	152042678
ERR4668898	PRJEB37886	AMPLICON	SAMEA7385879	ERX4591622	COG-UK/ALDP-9E6957	Illumina NovaSeq 6000	PAIRED	PCR	VIRAL RNA	Severe acute respiratory syndrome coronavirus 2	Homo sapiens	ILLUMINA	2020-09-24	United Kingdom	Europe	22	5121.47	8003	0.729592	153147185
ERR4668899	PRJEB37886	AMPLICON	SAMEA7385880	ERX4591623	COG-UK/ALDP-9E6F91	Illumina NovaSeq 6000	PAIRED	PCR	VIRAL RNA	Severe acute respiratory syndrome coronavirus 2	Homo sapiens	ILLUMINA	2020-09-24	United Kingdom	Europe	28	3609.51	3450	0.995954	107935077
ERR4668900	PRJEB37886	AMPLICON	SAMEA7385881	ERX4591624	COG-UK/ALDP-9E7297	Illumina NovaSeq 6000	PAIRED	PCR	VIRAL RNA	Severe acute respiratory syndrome coronavirus 2	Homo sapiens	ILLUMINA	2020-09-24	United Kingdom	Europe	27	4851.64	6629	0.77621	145078681
ERR4668901	PRJEB37886	AMPLICON	SAMEA7385882	ERX4591625	COG-UK/ALDP-9E71C7	Illumina NovaSeq 6000	PAIRED	PCR	VIRAL RNA	Severe acute respiratory syndrome coronavirus 2	Homo sapiens	ILLUMINA	2020-09-24	United Kingdom	Europe	16	5116.52	8017	0.66796	152999167
ERR4668902	PRJEB37886	AMPLICON	SAMEA7385883	ERX4591626	COG-UK/CAMC-9EC71B	Illumina NovaSeq 6000	PAIRED	PCR	VIRAL RNA	Severe acute respiratory syndrome coronavirus 2	Homo sapiens	ILLUMINA	2020-09-24	United Kingdom	Europe	19	5030.32	8000	0.704043	150421608
ERR4668903	PRJEB37886	AMPLICON	SAMEA7385884	ERX4591627	COG-UK/ALDP-9E718B	Illumina NovaSeq 6000	PAIRED	PCR	VIRAL RNA	Severe acute respiratory syndrome coronavirus 2	Homo sapiens	ILLUMINA	2020-09-24	United Kingdom	Europe	73	3434.89	3212	0.992509	102713517
ERR4668904	PRJEB37886	AMPLICON	SAMEA7385885	ERX4591628	COG-UK/CAMC-9EC72A	Illumina NovaSeq 6000	PAIRED	PCR	VIRAL RNA	Severe acute respiratory syndrome coronavirus 2	Homo sapiens	ILLUMINA	2020-09-24	United Kingdom	Europe	25	4909.28	6893	0.742334	146802096
ERR4668905	PRJEB37886	AMPLICON	SAMEA7385886	ERX4591629	COG-UK/ALDP-9E7419	Illumina NovaSeq 6000	PAIRED	PCR	VIRAL RNA	Severe acute respiratory syndrome coronavirus 2	Homo sapiens	ILLUMINA	2020-09-24	United Kingdom	Europe	22	5143.18	8023	0.670903	153796579
ERR4668906	PRJEB37886	AMPLICON	SAMEA7385887	ERX4591630	COG-UK/CAMC-9EC70C	Illumina NovaSeq 6000	PAIRED	PCR	VIRAL RNA	Severe acute respiratory syndrome coronavirus 2	Homo sapiens	ILLUMINA	2020-09-24	United Kingdom	Europe	20	5157.88	8025	0.66378	154236002
ERR4668907	PRJEB37886	AMPLICON	SAMEA7385888	ERX4591631	COG-UK/ALDP-9E7455	Illumina NovaSeq 6000	PAIRED	PCR	VIRAL RNA	Severe acute respiratory syndrome coronavirus 2	Homo sapiens	ILLUMINA	2020-09-24	United Kingdom	Europe	23	5138.42	8017	0.689295	153654235
ERR4668908	PRJEB37886	AMPLICON	SAMEA7385889	ERX4591632	COG-UK/CAMC-9EC757	Illumina NovaSeq 6000	PAIRED	PCR	VIRAL RNA	Severe acute respiratory syndrome coronavirus 2	Homo sapiens	ILLUMINA	2020-09-24	United Kingdom	Europe	17	5058.41	7997	0.744975	151261564
ERR4668909	PRJEB37886	AMPLICON	SAMEA7385890	ERX4591633	COG-UK/ALDP-9E73EF	Illumina NovaSeq 6000	PAIRED	PCR	VIRAL RNA	Severe acute respiratory syndrome coronavirus 2	Homo sapiens	ILLUMINA	2020-09-24	United Kingdom	Europe	45	4683.24	5526	0.847139	140042798
ERR4668910	PRJEB37886	AMPLICON	SAMEA7385891	ERX4591634	COG-UK/CAMC-9EC775	Illumina NovaSeq 6000	PAIRED	PCR	VIRAL RNA	Severe acute respiratory syndrome coronavirus 2	Homo sapiens	ILLUMINA	2020-09-24	United Kingdom	Europe	1	300.166	0	0.0420025	8975875
ERR4668911	PRJEB37886	AMPLICON	SAMEA7385892	ERX4591635	COG-UK/ALDP-9E7446	Illumina NovaSeq 6000	PAIRED	PCR	VIRAL RNA	Severe acute respiratory syndrome coronavirus 2	Homo sapiens	ILLUMINA	2020-09-24	United Kingdom	Europe	23	5005.43	7992	0.699161	149677352
ERR4668912	PRJEB37886	AMPLICON	SAMEA7385893	ERX4591636	COG-UK/CAMC-9EC793	Illumina NovaSeq 6000	PAIRED	PCR	VIRAL RNA	Severe acute respiratory syndrome coronavirus 2	Homo sapiens	ILLUMINA	2020-09-24	United Kingdom	Europe	19	5188.69	8027	0.670434	155157447
ERR4668913	PRJEB37886	AMPLICON	SAMEA7385894	ERX4591637	COG-UK/ALDP-9E74DD	Illumina NovaSeq 6000	PAIRED	PCR	VIRAL RNA	Severe acute respiratory syndrome coronavirus 2	Homo sapiens	ILLUMINA	2020-09-24	United Kingdom	Europe	21	4909.51	6947	0.746514	146809080
ERR4668914	PRJEB37886	AMPLICON	SAMEA7385895	ERX4591638	COG-UK/CAMC-9EC739	Illumina NovaSeq 6000	PAIRED	PCR	VIRAL RNA	Severe acute respiratory syndrome coronavirus 2	Homo sapiens	ILLUMINA	2020-09-24	United Kingdom	Europe	24	5131.58	8017	0.674849	153449565
ERR4668915	PRJEB37886	AMPLICON	SAMEA7385896	ERX4591639	COG-UK/MILK-9F01E9	Illumina NovaSeq 6000	PAIRED	PCR	VIRAL RNA	Severe acute respiratory syndrome coronavirus 2	Homo sapiens	ILLUMINA	2020-09-24	United Kingdom	Europe	20	4846.61	5752	0.882085	144928042
ERR4668916	PRJEB37886	AMPLICON	SAMEA7385897	ERX4591640	COG-UK/MILK-9F077E	Illumina NovaSeq 6000	PAIRED	PCR	VIRAL RNA	Severe acute respiratory syndrome coronavirus 2	Homo sapiens	ILLUMINA	2020-09-25	United Kingdom	Europe	25	5006.78	7987	0.73093	149717831
ERR4668917	PRJEB37886	AMPLICON	SAMEA7385898	ERX4591641	COG-UK/MILK-9F078D	Illumina NovaSeq 6000	PAIRED	PCR	VIRAL RNA	Severe acute respiratory syndrome coronavirus 2	Homo sapiens	ILLUMINA	2020-09-25	United Kingdom	Europe	22	5130.71	8006	0.731465	153423542
ERR4668918	PRJEB37886	AMPLICON	SAMEA7385899	ERX4591642	COG-UK/MILK-9F01BC	Illumina NovaSeq 6000	PAIRED	PCR	VIRAL RNA	Severe acute respiratory syndrome coronavirus 2	Homo sapiens	ILLUMINA	2020-09-24	United Kingdom	Europe	22	5072.14	8007	0.706116	151672327
ERR4668919	PRJEB37886	AMPLICON	SAMEA7385900	ERX4591643	COG-UK/MILK-9F01CB	Illumina NovaSeq 6000	PAIRED	PCR	VIRAL RNA	Severe acute respiratory syndrome coronavirus 2	Homo sapiens	ILLUMINA	2020-09-24	United Kingdom	Europe	32	4289.73	4302	0.93499	128275892
ERR4668920	PRJEB37886	AMPLICON	SAMEA7385901	ERX4591644	COG-UK/MILK-9F0802	Illumina NovaSeq 6000	PAIRED	PCR	VIRAL RNA	Severe acute respiratory syndrome coronavirus 2	Homo sapiens	ILLUMINA	2020-09-25	United Kingdom	Europe	28	5173.95	8015	0.709828	154716601
ERR4668921	PRJEB37886	AMPLICON	SAMEA7385902	ERX4591645	COG-UK/MILK-9F07C9	Illumina NovaSeq 6000	PAIRED	PCR	VIRAL RNA	Severe acute respiratory syndrome coronavirus 2	Homo sapiens	ILLUMINA	2020-09-25	United Kingdom	Europe	37	4495.68	4856	0.819784	134434293
ERR4668922	PRJEB37886	AMPLICON	SAMEA7385903	ERX4591646	COG-UK/MILK-9F07F6	Illumina NovaSeq 6000	PAIRED	PCR	VIRAL RNA	Severe acute respiratory syndrome coronavirus 2	Homo sapiens	ILLUMINA	2020-09-25	United Kingdom	Europe	19	5097.5	8004	0.722436	152430490
ERR4668923	PRJEB37886	AMPLICON	SAMEA7385904	ERX4591647	COG-UK/MILK-9F0811	Illumina NovaSeq 6000	PAIRED	PCR	VIRAL RNA	Severe acute respiratory syndrome coronavirus 2	Homo sapiens	ILLUMINA	2020-09-25	United Kingdom	Europe	22	4945.83	7793	0.738421	147895166
ERR4668924	PRJEB37886	AMPLICON	SAMEA7385905	ERX4591648	COG-UK/MILK-9EE98C	Illumina NovaSeq 6000	PAIRED	PCR	VIRAL RNA	Severe acute respiratory syndrome coronavirus 2	Homo sapiens	ILLUMINA	2020-09-23	United Kingdom	Europe	43	5117.1	8009	0.710129	153016722
ERR4668925	PRJEB37886	AMPLICON	SAMEA7385906	ERX4591649	COG-UK/ALDP-9ED774	Illumina NovaSeq 6000	PAIRED	PCR	VIRAL RNA	Severe acute respiratory syndrome coronavirus 2	Homo sapiens	ILLUMINA	2020-05-09	United Kingdom	Europe	78	1488.53	629	0.858108	44511432
ERR4668926	PRJEB37886	AMPLICON	SAMEA7385907	ERX4591650	COG-UK/MILK-9EE922	Illumina NovaSeq 6000	PAIRED	PCR	VIRAL RNA	Severe acute respiratory syndrome coronavirus 2	Homo sapiens	ILLUMINA	2020-09-23	United Kingdom	Europe	23	5186.7	8006	0.764973	155097916
ERR4668927	PRJEB37886	AMPLICON	SAMEA7385908	ERX4591651	COG-UK/ALDP-9ED71A	Illumina NovaSeq 6000	PAIRED	PCR	VIRAL RNA	Severe acute respiratory syndrome coronavirus 2	Homo sapiens	ILLUMINA	2020-05-09	United Kingdom	Europe	87	1154.71	530	0.839013	34529207
ERR4668928	PRJEB37886	AMPLICON	SAMEA7385909	ERX4591652	COG-UK/MILK-9EE97D	Illumina NovaSeq 6000	PAIRED	PCR	VIRAL RNA	Severe acute respiratory syndrome coronavirus 2	Homo sapiens	ILLUMINA	2020-09-23	United Kingdom	Europe	27	5182.07	8020	0.692907	154959532
ERR4668929	PRJEB37886	AMPLICON	SAMEA7385910	ERX4591653	COG-UK/MILK-9EE940	Illumina NovaSeq 6000	PAIRED	PCR	VIRAL RNA	Severe acute respiratory syndrome coronavirus 2	Homo sapiens	ILLUMINA	2020-09-23	United Kingdom	Europe	25	5069.34	8007	0.706384	151588559
ERR4668930	PRJEB37886	AMPLICON	SAMEA7385911	ERX4591654	COG-UK/ALDP-9ED792	Illumina NovaSeq 6000	PAIRED	PCR	VIRAL RNA	Severe acute respiratory syndrome coronavirus 2	Homo sapiens	ILLUMINA	2020-05-09	United Kingdom	Europe	18	4105.33	3951	0.9483	122761791
ERR4668931	PRJEB37886	AMPLICON	SAMEA7385912	ERX4591655	COG-UK/ALDP-9ED738	Illumina NovaSeq 6000	PAIRED	PCR	VIRAL RNA	Severe acute respiratory syndrome coronavirus 2	Homo sapiens	ILLUMINA	2020-05-09	United Kingdom	Europe	129	3299.29	2973	0.993245	98658669
ERR4668932	PRJEB37886	AMPLICON	SAMEA7385913	ERX4591656	COG-UK/MILK-9EE99B	Illumina NovaSeq 6000	PAIRED	PCR	VIRAL RNA	Severe acute respiratory syndrome coronavirus 2	Homo sapiens	ILLUMINA	2020-09-23	United Kingdom	Europe	20	4919.08	7616	0.725947	147095319
ERR4668933	PRJEB37886	AMPLICON	SAMEA7385914	ERX4591657	COG-UK/ALDP-9ED729	Illumina NovaSeq 6000	PAIRED	PCR	VIRAL RNA	Severe acute respiratory syndrome coronavirus 2	Homo sapiens	ILLUMINA	2020-05-09	United Kingdom	Europe	18	5170.4	8024	0.678092	154610554
ERR4668934	PRJEB37886	AMPLICON	SAMEA7385915	ERX4591658	COG-UK/MILK-9EE9AA	Illumina NovaSeq 6000	PAIRED	PCR	VIRAL RNA	Severe acute respiratory syndrome coronavirus 2	Homo sapiens	ILLUMINA	2020-09-23	United Kingdom	Europe	39	3751.28	3409	0.912684	112174554
ERR4668935	PRJEB37886	AMPLICON	SAMEA7385916	ERX4591659	COG-UK/ALDP-9ED6E0	Illumina NovaSeq 6000	PAIRED	PCR	VIRAL RNA	Severe acute respiratory syndrome coronavirus 2	Homo sapiens	ILLUMINA	2020-05-09	United Kingdom	Europe	21	5020.4	8003	0.715547	150125065
ERR4668936	PRJEB37886	AMPLICON	SAMEA7385917	ERX4591660	COG-UK/MILK-9EE4A9	Illumina NovaSeq 6000	PAIRED	PCR	VIRAL RNA	Severe acute respiratory syndrome coronavirus 2	Homo sapiens	ILLUMINA	2020-09-23	United Kingdom	Europe	75	4089.25	4036	0.890814	122280817
ERR4668937	PRJEB37886	AMPLICON	SAMEA7385918	ERX4591661	COG-UK/MILK-9EE46D	Illumina NovaSeq 6000	PAIRED	PCR	VIRAL RNA	Severe acute respiratory syndrome coronavirus 2	Homo sapiens	ILLUMINA	2020-09-23	United Kingdom	Europe	20	5069.16	8010	0.731967	151583134
ERR4668938	PRJEB37886	AMPLICON	SAMEA7385919	ERX4591662	COG-UK/MILK-9EE4D6	Illumina NovaSeq 6000	PAIRED	PCR	VIRAL RNA	Severe acute respiratory syndrome coronavirus 2	Homo sapiens	ILLUMINA	2020-09-23	United Kingdom	Europe	30	1412.52	729	0.83005	42238463
ERR4668939	PRJEB37886	AMPLICON	SAMEA7385920	ERX4591663	COG-UK/MILK-9EE4E5	Illumina NovaSeq 6000	PAIRED	PCR	VIRAL RNA	Severe acute respiratory syndrome coronavirus 2	Homo sapiens	ILLUMINA	2020-09-23	United Kingdom	Europe	48	3344.33	3277	0.908872	100005639
ERR4668940	PRJEB37886	AMPLICON	SAMEA7385921	ERX4591664	COG-UK/MILK-9F02B9	Illumina NovaSeq 6000	PAIRED	PCR	VIRAL RNA	Severe acute respiratory syndrome coronavirus 2	Homo sapiens	ILLUMINA	2020-09-25	United Kingdom	Europe	23	5192.28	8006	0.776344	155264790
ERR4668941	PRJEB37886	AMPLICON	SAMEA7385922	ERX4591665	COG-UK/MILK-9EE4C7	Illumina NovaSeq 6000	PAIRED	PCR	VIRAL RNA	Severe acute respiratory syndrome coronavirus 2	Homo sapiens	ILLUMINA	2020-09-23	United Kingdom	Europe	63	2795.94	2387	0.897034	83607018
ERR4668942	PRJEB37886	AMPLICON	SAMEA7385923	ERX4591666	COG-UK/MILK-9EE9C8	Illumina NovaSeq 6000	PAIRED	PCR	VIRAL RNA	Severe acute respiratory syndrome coronavirus 2	Homo sapiens	ILLUMINA	2020-09-23	United Kingdom	Europe	28	4873.02	7069	0.750326	145717999
ERR4668943	PRJEB37886	AMPLICON	SAMEA7385924	ERX4591667	COG-UK/ALDP-9ED70B	Illumina NovaSeq 6000	PAIRED	PCR	VIRAL RNA	Severe acute respiratory syndrome coronavirus 2	Homo sapiens	ILLUMINA	2020-05-09	United Kingdom	Europe	21	4963.14	7665	0.735645	148412713
ERR4668944	PRJEB37886	AMPLICON	SAMEA7385925	ERX4591668	COG-UK/MILK-9EEA01	Illumina NovaSeq 6000	PAIRED	PCR	VIRAL RNA	Severe acute respiratory syndrome coronavirus 2	Homo sapiens	ILLUMINA	2020-09-23	United Kingdom	Europe	25	5182.25	8022	0.702103	154964803
ERR4668945	PRJEB37886	AMPLICON	SAMEA7385926	ERX4591669	COG-UK/ALDP-9ED8CC	Illumina NovaSeq 6000	PAIRED	PCR	VIRAL RNA	Severe acute respiratory syndrome coronavirus 2	Homo sapiens	ILLUMINA	2020-05-05	United Kingdom	Europe	20	5003.49	8006	0.696485	149619217
ERR4668946	PRJEB37886	AMPLICON	SAMEA7385927	ERX4591670	COG-UK/MILK-9EE9F5	Illumina NovaSeq 6000	PAIRED	PCR	VIRAL RNA	Severe acute respiratory syndrome coronavirus 2	Homo sapiens	ILLUMINA	2020-09-23	United Kingdom	Europe	107	1607.83	742	0.825402	48079002
ERR4668947	PRJEB37886	AMPLICON	SAMEA7385928	ERX4591671	COG-UK/ALDP-9ED8DB	Illumina NovaSeq 6000	PAIRED	PCR	VIRAL RNA	Severe acute respiratory syndrome coronavirus 2	Homo sapiens	ILLUMINA	2020-05-05	United Kingdom	Europe	25	4995.19	8000	0.718456	149371053
ERR4668948	PRJEB37886	AMPLICON	SAMEA7385929	ERX4591672	COG-UK/MILK-9EEA2F	Illumina NovaSeq 6000	PAIRED	PCR	VIRAL RNA	Severe acute respiratory syndrome coronavirus 2	Homo sapiens	ILLUMINA	2020-09-23	United Kingdom	Europe	31	3934.8	3647	0.934154	117662468
ERR4668949	PRJEB37886	AMPLICON	SAMEA7385930	ERX4591673	COG-UK/ALDP-9ED8AE	Illumina NovaSeq 6000	PAIRED	PCR	VIRAL RNA	Severe acute respiratory syndrome coronavirus 2	Homo sapiens	ILLUMINA	2020-05-08	United Kingdom	Europe	39	2989.63	2278	0.918938	89398942
ERR4668950	PRJEB37886	AMPLICON	SAMEA7385931	ERX4591674	COG-UK/MILK-9EE45E	Illumina NovaSeq 6000	PAIRED	PCR	VIRAL RNA	Severe acute respiratory syndrome coronavirus 2	Homo sapiens	ILLUMINA	2020-09-23	United Kingdom	Europe	18	5052.94	8009	0.727285	151097990
ERR4668951	PRJEB37886	AMPLICON	SAMEA7385932	ERX4591675	COG-UK/MILK-9F0310	Illumina NovaSeq 6000	PAIRED	PCR	VIRAL RNA	Severe acute respiratory syndrome coronavirus 2	Homo sapiens	ILLUMINA	2020-09-25	United Kingdom	Europe	23	5003.72	7992	0.714343	149626150
ERR4668952	PRJEB37886	AMPLICON	SAMEA7385933	ERX4591676	COG-UK/MILK-9EE55B	Illumina NovaSeq 6000	PAIRED	PCR	VIRAL RNA	Severe acute respiratory syndrome coronavirus 2	Homo sapiens	ILLUMINA	2020-09-23	United Kingdom	Europe	24	5188.13	8020	0.712638	155140529
ERR4668953	PRJEB37886	AMPLICON	SAMEA7385934	ERX4591677	COG-UK/MILK-9F02E6	Illumina NovaSeq 6000	PAIRED	PCR	VIRAL RNA	Severe acute respiratory syndrome coronavirus 2	Homo sapiens	ILLUMINA	2020-09-24	United Kingdom	Europe	26	5024.7	7989	0.75066	150253556
ERR4668954	PRJEB37886	AMPLICON	SAMEA7385935	ERX4591678	COG-UK/MILK-9EE53D	Illumina NovaSeq 6000	PAIRED	PCR	VIRAL RNA	Severe acute respiratory syndrome coronavirus 2	Homo sapiens	ILLUMINA	2020-09-23	United Kingdom	Europe	23	5162.93	8009	0.74638	154387002
ERR4668955	PRJEB37886	AMPLICON	SAMEA7385936	ERX4591679	COG-UK/MILK-9F02D7	Illumina NovaSeq 6000	PAIRED	PCR	VIRAL RNA	Severe acute respiratory syndrome coronavirus 2	Homo sapiens	ILLUMINA	2020-09-24	United Kingdom	Europe	24	5090.51	8005	0.708725	152221427
ERR4668956	PRJEB37886	AMPLICON	SAMEA7385937	ERX4591680	COG-UK/MILK-9EE500	Illumina NovaSeq 6000	PAIRED	PCR	VIRAL RNA	Severe acute respiratory syndrome coronavirus 2	Homo sapiens	ILLUMINA	2020-09-23	United Kingdom	Europe	25	4807.57	6415	0.7834	143760833
ERR4668957	PRJEB37886	AMPLICON	SAMEA7385938	ERX4591681	COG-UK/MILK-9EEA3E	Illumina NovaSeq 6000	PAIRED	PCR	VIRAL RNA	Severe acute respiratory syndrome coronavirus 2	Homo sapiens	ILLUMINA	2020-09-24	United Kingdom	Europe	25	4830.15	6354	0.820988	144435921
ERR4668958	PRJEB37886	AMPLICON	SAMEA7385939	ERX4591682	COG-UK/ALDP-9ED8BD	Illumina NovaSeq 6000	PAIRED	PCR	VIRAL RNA	Severe acute respiratory syndrome coronavirus 2	Homo sapiens	ILLUMINA	2020-05-08	United Kingdom	Europe	20	4390.38	4649	0.843728	131285552
ERR4668959	PRJEB37886	AMPLICON	SAMEA7385940	ERX4591683	COG-UK/MILK-9EEA5C	Illumina NovaSeq 6000	PAIRED	PCR	VIRAL RNA	Severe acute respiratory syndrome coronavirus 2	Homo sapiens	ILLUMINA	2020-09-24	United Kingdom	Europe	22	5172.26	8013	0.714176	154665998
ERR4668960	PRJEB37886	AMPLICON	SAMEA7385941	ERX4591684	COG-UK/ALDP-9EDAD5	Illumina NovaSeq 6000	PAIRED	PCR	VIRAL RNA	Severe acute respiratory syndrome coronavirus 2	Homo sapiens	ILLUMINA	2020-05-08	United Kingdom	Europe	16	4333.3	4345	0.931345	129578572
ERR4668961	PRJEB37886	AMPLICON	SAMEA7385942	ERX4591685	COG-UK/MILK-9EEA7A	Illumina NovaSeq 6000	PAIRED	PCR	VIRAL RNA	Severe acute respiratory syndrome coronavirus 2	Homo sapiens	ILLUMINA	2020-09-24	United Kingdom	Europe	20	4881.05	7212	0.744039	145957922
ERR4668962	PRJEB37886	AMPLICON	SAMEA7385943	ERX4591686	COG-UK/ALDP-9ED923	Illumina NovaSeq 6000	PAIRED	PCR	VIRAL RNA	Severe acute respiratory syndrome coronavirus 2	Homo sapiens	ILLUMINA	2020-05-09	United Kingdom	Europe	17	5197.13	8025	0.696485	155409629
ERR4668963	PRJEB37886	AMPLICON	SAMEA7385944	ERX4591687	COG-UK/MILK-9EEAA7	Illumina NovaSeq 6000	PAIRED	PCR	VIRAL RNA	Severe acute respiratory syndrome coronavirus 2	Homo sapiens	ILLUMINA	2020-09-24	United Kingdom	Europe	24	5082.4	8005	0.701502	151979045
ERR4668964	PRJEB37886	AMPLICON	SAMEA7385945	ERX4591688	COG-UK/ALDP-9ED941	Illumina NovaSeq 6000	PAIRED	PCR	VIRAL RNA	Severe acute respiratory syndrome coronavirus 2	Homo sapiens	ILLUMINA	2020-05-13	United Kingdom	Europe	14	5230.06	8025	0.713574	156394381
ERR4668965	PRJEB37886	AMPLICON	SAMEA7385946	ERX4591689	COG-UK/MILK-9EEA98	Illumina NovaSeq 6000	PAIRED	PCR	VIRAL RNA	Severe acute respiratory syndrome coronavirus 2	Homo sapiens	ILLUMINA	2020-09-24	United Kingdom	Europe	23	5131.49	8008	0.724008	153446884
ERR4668966	PRJEB37886	AMPLICON	SAMEA7385947	ERX4591690	COG-UK/ALDP-9ED905	Illumina NovaSeq 6000	PAIRED	PCR	VIRAL RNA	Severe acute respiratory syndrome coronavirus 2	Homo sapiens	ILLUMINA	2020-05-09	United Kingdom	Europe	49	991.278	424	0.801592	29642177
ERR4668967	PRJEB37886	AMPLICON	SAMEA7385948	ERX4591691	COG-UK/MILK-9F037A	Illumina NovaSeq 6000	PAIRED	PCR	VIRAL RNA	Severe acute respiratory syndrome coronavirus 2	Homo sapiens	ILLUMINA	2020-09-24	United Kingdom	Europe	40	3673.82	3310	0.923921	109858327
ERR4668968	PRJEB37886	AMPLICON	SAMEA7385949	ERX4591692	COG-UK/MILK-9EE51F	Illumina NovaSeq 6000	PAIRED	PCR	VIRAL RNA	Severe acute respiratory syndrome coronavirus 2	Homo sapiens	ILLUMINA	2020-09-23	United Kingdom	Europe	27	4854.27	7268	0.743404	145157121
ERR4668969	PRJEB37886	AMPLICON	SAMEA7385950	ERX4591693	COG-UK/MILK-9F034D	Illumina NovaSeq 6000	PAIRED	PCR	VIRAL RNA	Severe acute respiratory syndrome coronavirus 2	Homo sapiens	ILLUMINA	2020-09-24	United Kingdom	Europe	28	4222.05	4296	0.912417	126251946
ERR4668970	PRJEB37886	AMPLICON	SAMEA7385951	ERX4591694	COG-UK/MILK-9F036B	Illumina NovaSeq 6000	PAIRED	PCR	VIRAL RNA	Severe acute respiratory syndrome coronavirus 2	Homo sapiens	ILLUMINA	2020-09-24	United Kingdom	Europe	24	4988.08	7735	0.758486	149158494
ERR4668971	PRJEB37886	AMPLICON	SAMEA7385952	ERX4591695	COG-UK/MILK-9EE588	Illumina NovaSeq 6000	PAIRED	PCR	VIRAL RNA	Severe acute respiratory syndrome coronavirus 2	Homo sapiens	ILLUMINA	2020-09-23	United Kingdom	Europe	34	4768.39	6218	0.787346	142589068
ERR4668972	PRJEB37886	AMPLICON	SAMEA7385953	ERX4591696	COG-UK/MILK-9F035C	Illumina NovaSeq 6000	PAIRED	PCR	VIRAL RNA	Severe acute respiratory syndrome coronavirus 2	Homo sapiens	ILLUMINA	2020-09-24	United Kingdom	Europe	26	4707.1	5454	0.826171	140756348
ERR4668973	PRJEB37886	AMPLICON	SAMEA7385954	ERX4591697	COG-UK/MILK-9EE597	Illumina NovaSeq 6000	PAIRED	PCR	VIRAL RNA	Severe acute respiratory syndrome coronavirus 2	Homo sapiens	ILLUMINA	2020-09-23	United Kingdom	Europe	38	4862.05	7223	0.75581	145389907
ERR4668974	PRJEB37886	AMPLICON	SAMEA7385955	ERX4591698	COG-UK/MILK-9F03B6	Illumina NovaSeq 6000	PAIRED	PCR	VIRAL RNA	Severe acute respiratory syndrome coronavirus 2	Homo sapiens	ILLUMINA	2020-09-24	United Kingdom	Europe	50	3989.24	3802	0.925325	119290171
ERR4668975	PRJEB37886	AMPLICON	SAMEA7385956	ERX4591699	COG-UK/MILK-9EE5A6	Illumina NovaSeq 6000	PAIRED	PCR	VIRAL RNA	Severe acute respiratory syndrome coronavirus 2	Homo sapiens	ILLUMINA	2020-09-23	United Kingdom	Europe	68	3357.14	2984	0.922784	100388562
ERR4668976	PRJEB37886	AMPLICON	SAMEA7385957	ERX4591700	COG-UK/MILK-9F0398	Illumina NovaSeq 6000	PAIRED	PCR	VIRAL RNA	Severe acute respiratory syndrome coronavirus 2	Homo sapiens	ILLUMINA	2020-09-24	United Kingdom	Europe	27	5086.58	8010	0.71752	152103901
ERR4668977	PRJEB37886	AMPLICON	SAMEA7385958	ERX4591701	COG-UK/MILK-9F0389	Illumina NovaSeq 6000	PAIRED	PCR	VIRAL RNA	Severe acute respiratory syndrome coronavirus 2	Homo sapiens	ILLUMINA	2020-09-24	United Kingdom	Europe	51	4513.56	4826	0.840317	134969060
ERR4668978	PRJEB37886	AMPLICON	SAMEA7385959	ERX4591702	COG-UK/MILK-9EE412	Illumina NovaSeq 6000	PAIRED	PCR	VIRAL RNA	Severe acute respiratory syndrome coronavirus 2	Homo sapiens	ILLUMINA	2020-09-23	United Kingdom	Europe	28	4869.55	7338	0.740294	145614132
ERR4668979	PRJEB37886	AMPLICON	SAMEA7385960	ERX4591703	COG-UK/ALDP-9ED871	Illumina NovaSeq 6000	PAIRED	PCR	VIRAL RNA	Severe acute respiratory syndrome coronavirus 2	Homo sapiens	ILLUMINA	2020-05-09	United Kingdom	Europe	14	5220.6	8032	0.673712	156111546
ERR4668980	PRJEB37886	AMPLICON	SAMEA7385961	ERX4591704	COG-UK/MILK-9EEAC5	Illumina NovaSeq 6000	PAIRED	PCR	VIRAL RNA	Severe acute respiratory syndrome coronavirus 2	Homo sapiens	ILLUMINA	2020-09-24	United Kingdom	Europe	30	4904.15	7541	0.749791	146648748
ERR4668981	PRJEB37886	AMPLICON	SAMEA7385962	ERX4591705	COG-UK/ALDP-9ED862	Illumina NovaSeq 6000	PAIRED	PCR	VIRAL RNA	Severe acute respiratory syndrome coronavirus 2	Homo sapiens	ILLUMINA	2020-05-09	United Kingdom	Europe	15	5127.66	8014	0.716918	153332276
ERR4668982	PRJEB37886	AMPLICON	SAMEA7385963	ERX4591706	COG-UK/ALDP-9ED96F	Illumina NovaSeq 6000	PAIRED	PCR	VIRAL RNA	Severe acute respiratory syndrome coronavirus 2	Homo sapiens	ILLUMINA	2020-05-05	United Kingdom	Europe	20	5148.97	8020	0.68866	153969682
ERR4668983	PRJEB37886	AMPLICON	SAMEA7385964	ERX4591707	COG-UK/MILK-9EEB3B	Illumina NovaSeq 6000	PAIRED	PCR	VIRAL RNA	Severe acute respiratory syndrome coronavirus 2	Homo sapiens	ILLUMINA	2020-09-23	United Kingdom	Europe	27	4890.31	7283	0.758586	146234950
ERR4668984	PRJEB37886	AMPLICON	SAMEA7385965	ERX4591708	COG-UK/MILK-9EEB1D	Illumina NovaSeq 6000	PAIRED	PCR	VIRAL RNA	Severe acute respiratory syndrome coronavirus 2	Homo sapiens	ILLUMINA	2020-09-23	United Kingdom	Europe	24	5110.47	8011	0.696619	152818274
ERR4668985	PRJEB37886	AMPLICON	SAMEA7385966	ERX4591709	COG-UK/MILK-9EEAE3	Illumina NovaSeq 6000	PAIRED	PCR	VIRAL RNA	Severe acute respiratory syndrome coronavirus 2	Homo sapiens	ILLUMINA	2020-09-23	United Kingdom	Europe	51	3209.44	2655	0.918236	95971755
ERR4668986	PRJEB37886	AMPLICON	SAMEA7385967	ERX4591710	COG-UK/MILK-9EEB2C	Illumina NovaSeq 6000	PAIRED	PCR	VIRAL RNA	Severe acute respiratory syndrome coronavirus 2	Homo sapiens	ILLUMINA	2020-09-23	United Kingdom	Europe	29	4649.67	5261	0.83403	139039127
ERR4668987	PRJEB37886	AMPLICON	SAMEA7385968	ERX4591711	COG-UK/MILK-9EEAF2	Illumina NovaSeq 6000	PAIRED	PCR	VIRAL RNA	Severe acute respiratory syndrome coronavirus 2	Homo sapiens	ILLUMINA	2020-09-23	United Kingdom	Europe	67	1190.01	710	0.867739	35584836
ERR4668988	PRJEB37886	AMPLICON	SAMEA7385969	ERX4591712	COG-UK/MILK-9F03C5	Illumina NovaSeq 6000	PAIRED	PCR	VIRAL RNA	Severe acute respiratory syndrome coronavirus 2	Homo sapiens	ILLUMINA	2020-09-24	United Kingdom	Europe	25	5081.12	8000	0.744006	151940709
ERR4668989	PRJEB37886	AMPLICON	SAMEA7385970	ERX4591713	COG-UK/MILK-9EE3E8	Illumina NovaSeq 6000	PAIRED	PCR	VIRAL RNA	Severe acute respiratory syndrome coronavirus 2	Homo sapiens	ILLUMINA	2020-09-23	United Kingdom	Europe	25	5057.34	8005	0.723941	151229523
ERR4668990	PRJEB37886	AMPLICON	SAMEA7385971	ERX4591714	COG-UK/MILK-9F03F2	Illumina NovaSeq 6000	PAIRED	PCR	VIRAL RNA	Severe acute respiratory syndrome coronavirus 2	Homo sapiens	ILLUMINA	2020-09-24	United Kingdom	Europe	28	4198.59	4180	0.957931	125550491
ERR4668991	PRJEB37886	AMPLICON	SAMEA7385972	ERX4591715	COG-UK/MILK-9EE403	Illumina NovaSeq 6000	PAIRED	PCR	VIRAL RNA	Severe acute respiratory syndrome coronavirus 2	Homo sapiens	ILLUMINA	2020-09-23	United Kingdom	Europe	25	5083.28	8005	0.718055	152005226
ERR4668992	PRJEB37886	AMPLICON	SAMEA7385973	ERX4591716	COG-UK/MILK-9EE421	Illumina NovaSeq 6000	PAIRED	PCR	VIRAL RNA	Severe acute respiratory syndrome coronavirus 2	Homo sapiens	ILLUMINA	2020-09-23	United Kingdom	Europe	22	5094.76	8007	0.701267	152348557
ERR4668993	PRJEB37886	AMPLICON	SAMEA7385974	ERX4591717	COG-UK/MILK-9F03A7	Illumina NovaSeq 6000	PAIRED	PCR	VIRAL RNA	Severe acute respiratory syndrome coronavirus 2	Homo sapiens	ILLUMINA	2020-09-24	United Kingdom	Europe	28	4985.14	7951	0.724977	149070513
ERR4668994	PRJEB37886	AMPLICON	SAMEA7385975	ERX4591718	COG-UK/MILK-9EE430	Illumina NovaSeq 6000	PAIRED	PCR	VIRAL RNA	Severe acute respiratory syndrome coronavirus 2	Homo sapiens	ILLUMINA	2020-09-23	United Kingdom	Europe	24	5153.31	8007	0.730729	154099410
ERR4668995	PRJEB37886	AMPLICON	SAMEA7385976	ERX4591719	COG-UK/MILK-9EE44F	Illumina NovaSeq 6000	PAIRED	PCR	VIRAL RNA	Severe acute respiratory syndrome coronavirus 2	Homo sapiens	ILLUMINA	2020-09-23	United Kingdom	Europe	24	4999.8	7984	0.711634	149508933
ERR4668996	PRJEB37886	AMPLICON	SAMEA7385977	ERX4591720	COG-UK/MILK-9EE5D3	Illumina NovaSeq 6000	PAIRED	PCR	VIRAL RNA	Severe acute respiratory syndrome coronavirus 2	Homo sapiens	ILLUMINA	2020-09-23	United Kingdom	Europe	18	5031	8004	0.695014	150441875
ERR4668997	PRJEB37886	AMPLICON	SAMEA7385978	ERX4591721	COG-UK/MILK-9F043B	Illumina NovaSeq 6000	PAIRED	PCR	VIRAL RNA	Severe acute respiratory syndrome coronavirus 2	Homo sapiens	ILLUMINA	2020-09-24	United Kingdom	Europe	29	4803.27	6453	0.772832	143632139
ERR4668998	PRJEB37886	AMPLICON	SAMEA7385979	ERX4591722	COG-UK/ALDP-9EDA11	Illumina NovaSeq 6000	PAIRED	PCR	VIRAL RNA	Severe acute respiratory syndrome coronavirus 2	Homo sapiens	ILLUMINA	2020-05-05	United Kingdom	Europe	19	5184.87	8017	0.72267	155043146
ERR4668999	PRJEB37886	AMPLICON	SAMEA7385980	ERX4591723	COG-UK/ALDP-9ED9BA	Illumina NovaSeq 6000	PAIRED	PCR	VIRAL RNA	Severe acute respiratory syndrome coronavirus 2	Homo sapiens	ILLUMINA	2020-05-05	United Kingdom	Europe	17	5121.32	8012	0.696519	153142718
ERR4669000	PRJEB37886	AMPLICON	SAMEA7385981	ERX4591724	COG-UK/MILK-9EEB86	Illumina NovaSeq 6000	PAIRED	PCR	VIRAL RNA	Severe acute respiratory syndrome coronavirus 2	Homo sapiens	ILLUMINA	2020-09-23	United Kingdom	Europe	26	5009.41	7950	0.727017	149796470
ERR4669001	PRJEB37886	AMPLICON	SAMEA7385982	ERX4591725	COG-UK/ALDP-9EDA3F	Illumina NovaSeq 6000	PAIRED	PCR	VIRAL RNA	Severe acute respiratory syndrome coronavirus 2	Homo sapiens	ILLUMINA	2020-05-05	United Kingdom	Europe	21	5172.66	8019	0.703207	154677907
ERR4669002	PRJEB37886	AMPLICON	SAMEA7385983	ERX4591726	COG-UK/MILK-9EEB4A	Illumina NovaSeq 6000	PAIRED	PCR	VIRAL RNA	Severe acute respiratory syndrome coronavirus 2	Homo sapiens	ILLUMINA	2020-09-23	United Kingdom	Europe	69	3051	2543	0.922115	91234192
ERR4669003	PRJEB37886	AMPLICON	SAMEA7385984	ERX4591727	COG-UK/ALDP-9ED9C9	Illumina NovaSeq 6000	PAIRED	PCR	VIRAL RNA	Severe acute respiratory syndrome coronavirus 2	Homo sapiens	ILLUMINA	2020-05-05	United Kingdom	Europe	194	2082.16	1239	0.89787	62262815
ERR4669004	PRJEB37886	AMPLICON	SAMEA7385985	ERX4591728	COG-UK/ALDP-9ED9F6	Illumina NovaSeq 6000	PAIRED	PCR	VIRAL RNA	Severe acute respiratory syndrome coronavirus 2	Homo sapiens	ILLUMINA	2020-05-05	United Kingdom	Europe	17	5070.66	7992	0.866602	151627831
ERR4669005	PRJEB37886	AMPLICON	SAMEA7385986	ERX4591729	COG-UK/MILK-9F040E	Illumina NovaSeq 6000	PAIRED	PCR	VIRAL RNA	Severe acute respiratory syndrome coronavirus 2	Homo sapiens	ILLUMINA	2020-09-24	United Kingdom	Europe	96	1298.28	631	0.765743	38822374
ERR4669006	PRJEB37886	AMPLICON	SAMEA7385987	ERX4591730	COG-UK/MILK-9EE5B5	Illumina NovaSeq 6000	PAIRED	PCR	VIRAL RNA	Severe acute respiratory syndrome coronavirus 2	Homo sapiens	ILLUMINA	2020-09-23	United Kingdom	Europe	23	4988.18	7990	0.717252	149161523
ERR4669007	PRJEB37886	AMPLICON	SAMEA7385988	ERX4591731	COG-UK/MILK-9F041D	Illumina NovaSeq 6000	PAIRED	PCR	VIRAL RNA	Severe acute respiratory syndrome coronavirus 2	Homo sapiens	ILLUMINA	2020-09-24	United Kingdom	Europe	26	5064.07	8005	0.697054	151430787
ERR4669008	PRJEB37886	AMPLICON	SAMEA7385989	ERX4591732	COG-UK/MILK-9EE5C4	Illumina NovaSeq 6000	PAIRED	PCR	VIRAL RNA	Severe acute respiratory syndrome coronavirus 2	Homo sapiens	ILLUMINA	2020-09-23	United Kingdom	Europe	27	4997.69	7863	0.722637	149446022
ERR4669009	PRJEB37886	AMPLICON	SAMEA7385990	ERX4591733	COG-UK/MILK-9EE5E2	Illumina NovaSeq 6000	PAIRED	PCR	VIRAL RNA	Severe acute respiratory syndrome coronavirus 2	Homo sapiens	ILLUMINA	2020-09-23	United Kingdom	Europe	25	4557.43	4335	0.922917	136280951
ERR4669010	PRJEB37886	AMPLICON	SAMEA7385991	ERX4591734	COG-UK/MILK-9EE60D	Illumina NovaSeq 6000	PAIRED	PCR	VIRAL RNA	Severe acute respiratory syndrome coronavirus 2	Homo sapiens	ILLUMINA	2020-09-23	United Kingdom	Europe	21	5203.38	8027	0.6805	155596634
ERR4669011	PRJEB37886	AMPLICON	SAMEA7385992	ERX4591735	COG-UK/MILK-9F0459	Illumina NovaSeq 6000	PAIRED	PCR	VIRAL RNA	Severe acute respiratory syndrome coronavirus 2	Homo sapiens	ILLUMINA	2020-10-01	United Kingdom	Europe	26	5188.67	8021	0.711902	155156893
ERR4669012	PRJEB37886	AMPLICON	SAMEA7385993	ERX4591736	COG-UK/MILK-9F04C2	Illumina NovaSeq 6000	PAIRED	PCR	VIRAL RNA	Severe acute respiratory syndrome coronavirus 2	Homo sapiens	ILLUMINA	2020-09-24	United Kingdom	Europe	39	4356.93	4169	0.935157	130285369
ERR4669013	PRJEB37886	AMPLICON	SAMEA7385994	ERX4591737	COG-UK/MILK-9EE649	Illumina NovaSeq 6000	PAIRED	PCR	VIRAL RNA	Severe acute respiratory syndrome coronavirus 2	Homo sapiens	ILLUMINA	2020-09-23	United Kingdom	Europe	42	3942.93	3635	0.928402	117905548
ERR4669014	PRJEB37886	AMPLICON	SAMEA7385995	ERX4591738	COG-UK/MILK-9EE63A	Illumina NovaSeq 6000	PAIRED	PCR	VIRAL RNA	Severe acute respiratory syndrome coronavirus 2	Homo sapiens	ILLUMINA	2020-09-23	United Kingdom	Europe	26	5130.17	8013	0.729392	153407348
ERR4669015	PRJEB37886	AMPLICON	SAMEA7385996	ERX4591739	COG-UK/ALDP-9EDA20	Illumina NovaSeq 6000	PAIRED	PCR	VIRAL RNA	Severe acute respiratory syndrome coronavirus 2	Homo sapiens	ILLUMINA	2020-05-05	United Kingdom	Europe	18	4945.34	7528	0.724442	147880406
ERR4669016	PRJEB37886	AMPLICON	SAMEA7385997	ERX4591740	COG-UK/ALDP-9ED9E7	Illumina NovaSeq 6000	PAIRED	PCR	VIRAL RNA	Severe acute respiratory syndrome coronavirus 2	Homo sapiens	ILLUMINA	2020-05-05	United Kingdom	Europe	19	4504	4493	0.900712	134682973
ERR4669017	PRJEB37886	AMPLICON	SAMEA7385998	ERX4591741	COG-UK/ALDP-9ED880	Illumina NovaSeq 6000	PAIRED	PCR	VIRAL RNA	Severe acute respiratory syndrome coronavirus 2	Homo sapiens	ILLUMINA	2020-05-09	United Kingdom	Europe	18	5049.4	8009	0.682172	150992148
ERR4669018	PRJEB37886	AMPLICON	SAMEA7385999	ERX4591742	COG-UK/MILK-9EEBFF	Illumina NovaSeq 6000	PAIRED	PCR	VIRAL RNA	Severe acute respiratory syndrome coronavirus 2	Homo sapiens	ILLUMINA	2020-09-24	United Kingdom	Europe	25	4940.68	7975	0.716584	147741024
ERR4669019	PRJEB37886	AMPLICON	SAMEA7386000	ERX4591743	COG-UK/ALDP-9ED89F	Illumina NovaSeq 6000	PAIRED	PCR	VIRAL RNA	Severe acute respiratory syndrome coronavirus 2	Homo sapiens	ILLUMINA	2020-05-08	United Kingdom	Europe	18	5230.56	8029	0.708792	156409355
ERR4669020	PRJEB37886	AMPLICON	SAMEA7386001	ERX4591744	COG-UK/MILK-9EEC0B	Illumina NovaSeq 6000	PAIRED	PCR	VIRAL RNA	Severe acute respiratory syndrome coronavirus 2	Homo sapiens	ILLUMINA	2020-09-24	United Kingdom	Europe	27	5103.63	8011	0.702271	152613853
ERR4669021	PRJEB37886	AMPLICON	SAMEA7386002	ERX4591745	COG-UK/ALDP-9EDC0C	Illumina NovaSeq 6000	PAIRED	PCR	VIRAL RNA	Severe acute respiratory syndrome coronavirus 2	Homo sapiens	ILLUMINA	2020-05-09	United Kingdom	Europe	20	5005.24	8003	0.710063	149671740
ERR4669022	PRJEB37886	AMPLICON	SAMEA7386003	ERX4591746	COG-UK/MILK-9EEC29	Illumina NovaSeq 6000	PAIRED	PCR	VIRAL RNA	Severe acute respiratory syndrome coronavirus 2	Homo sapiens	ILLUMINA	2020-09-24	United Kingdom	Europe	26	5123.42	8004	0.749156	153205677
ERR4669023	PRJEB37886	AMPLICON	SAMEA7386004	ERX4591747	COG-UK/ALDP-9EDC75	Illumina NovaSeq 6000	PAIRED	PCR	VIRAL RNA	Severe acute respiratory syndrome coronavirus 2	Homo sapiens	ILLUMINA	2020-05-09	United Kingdom	Europe	17	5180.71	8023	0.67719	154918681
ERR4669024	PRJEB37886	AMPLICON	SAMEA7386005	ERX4591748	COG-UK/MILK-9EEC1A	Illumina NovaSeq 6000	PAIRED	PCR	VIRAL RNA	Severe acute respiratory syndrome coronavirus 2	Homo sapiens	ILLUMINA	2020-09-24	United Kingdom	Europe	26	5130.53	8007	0.719761	153418306
ERR4669025	PRJEB37886	AMPLICON	SAMEA7386006	ERX4591749	COG-UK/ALDP-9EDC48	Illumina NovaSeq 6000	PAIRED	PCR	VIRAL RNA	Severe acute respiratory syndrome coronavirus 2	Homo sapiens	ILLUMINA	2020-05-09	United Kingdom	Europe	14	5181.28	8017	0.71946	154935793
ERR4669026	PRJEB37886	AMPLICON	SAMEA7386007	ERX4591750	COG-UK/MILK-9F04A4	Illumina NovaSeq 6000	PAIRED	PCR	VIRAL RNA	Severe acute respiratory syndrome coronavirus 2	Homo sapiens	ILLUMINA	2020-09-24	United Kingdom	Europe	46	2627.15	1834	0.905795	78559520
ERR4669027	PRJEB37886	AMPLICON	SAMEA7386008	ERX4591751	COG-UK/MILK-9F0468	Illumina NovaSeq 6000	PAIRED	PCR	VIRAL RNA	Severe acute respiratory syndrome coronavirus 2	Homo sapiens	ILLUMINA	2020-09-24	United Kingdom	Europe	19	5084.79	8007	0.697756	152050445
ERR4669028	PRJEB37886	AMPLICON	SAMEA7386009	ERX4591752	COG-UK/MILK-9F0486	Illumina NovaSeq 6000	PAIRED	PCR	VIRAL RNA	Severe acute respiratory syndrome coronavirus 2	Homo sapiens	ILLUMINA	2020-09-24	United Kingdom	Europe	27	5089.4	8001	0.72889	152188261
ERR4669029	PRJEB37886	AMPLICON	SAMEA7386010	ERX4591753	COG-UK/MILK-9EE6A3	Illumina NovaSeq 6000	PAIRED	PCR	VIRAL RNA	Severe acute respiratory syndrome coronavirus 2	Homo sapiens	ILLUMINA	2020-09-23	United Kingdom	Europe	44	1352.9	642	0.757917	40455844
ERR4669030	PRJEB37886	AMPLICON	SAMEA7386011	ERX4591754	COG-UK/MILK-9F050B	Illumina NovaSeq 6000	PAIRED	PCR	VIRAL RNA	Severe acute respiratory syndrome coronavirus 2	Homo sapiens	ILLUMINA	2020-09-24	United Kingdom	Europe	25	4200.72	3999	0.909273	125614256
ERR4669031	PRJEB37886	AMPLICON	SAMEA7386012	ERX4591755	COG-UK/MILK-9EE694	Illumina NovaSeq 6000	PAIRED	PCR	VIRAL RNA	Severe acute respiratory syndrome coronavirus 2	Homo sapiens	ILLUMINA	2020-09-23	United Kingdom	Europe	29	5062.45	8005	0.731933	151382399
ERR4669032	PRJEB37886	AMPLICON	SAMEA7386013	ERX4591756	COG-UK/MILK-9EE676	Illumina NovaSeq 6000	PAIRED	PCR	VIRAL RNA	Severe acute respiratory syndrome coronavirus 2	Homo sapiens	ILLUMINA	2020-09-23	United Kingdom	Europe	47	4003.08	3904	0.901749	119704177
ERR4669033	PRJEB37886	AMPLICON	SAMEA7386014	ERX4591757	COG-UK/MILK-9F04FF	Illumina NovaSeq 6000	PAIRED	PCR	VIRAL RNA	Severe acute respiratory syndrome coronavirus 2	Homo sapiens	ILLUMINA	2020-09-24	United Kingdom	Europe	26	4812.8	7165	0.754774	143917154
ERR4669034	PRJEB37886	AMPLICON	SAMEA7386015	ERX4591758	COG-UK/MILK-9EE6C1	Illumina NovaSeq 6000	PAIRED	PCR	VIRAL RNA	Severe acute respiratory syndrome coronavirus 2	Homo sapiens	ILLUMINA	2020-09-23	United Kingdom	Europe	28	4864.14	6842	0.803565	145452492
ERR4669035	PRJEB37886	AMPLICON	SAMEA7386016	ERX4591759	COG-UK/ALDP-9EDC2A	Illumina NovaSeq 6000	PAIRED	PCR	VIRAL RNA	Severe acute respiratory syndrome coronavirus 2	Homo sapiens	ILLUMINA	2020-05-09	United Kingdom	Europe	12	5208.46	8012	0.743337	155748487
ERR4669036	PRJEB37886	AMPLICON	SAMEA7386017	ERX4591760	COG-UK/MILK-9EEC92	Illumina NovaSeq 6000	PAIRED	PCR	VIRAL RNA	Severe acute respiratory syndrome coronavirus 2	Homo sapiens	ILLUMINA	2020-09-24	United Kingdom	Europe	28	2404.8	1757	0.921647	71910809
ERR4669037	PRJEB37886	AMPLICON	SAMEA7386018	ERX4591761	COG-UK/ALDP-9EDC1B	Illumina NovaSeq 6000	PAIRED	PCR	VIRAL RNA	Severe acute respiratory syndrome coronavirus 2	Homo sapiens	ILLUMINA	2020-05-09	United Kingdom	Europe	13	5131.91	8017	0.678527	153459382
ERR4669038	PRJEB37886	AMPLICON	SAMEA7386019	ERX4591762	COG-UK/MILK-9EEC83	Illumina NovaSeq 6000	PAIRED	PCR	VIRAL RNA	Severe acute respiratory syndrome coronavirus 2	Homo sapiens	ILLUMINA	2020-09-24	United Kingdom	Europe	24	5101.75	8014	0.716416	152557694
ERR4669039	PRJEB37886	AMPLICON	SAMEA7386020	ERX4591763	COG-UK/ALDP-9EDC39	Illumina NovaSeq 6000	PAIRED	PCR	VIRAL RNA	Severe acute respiratory syndrome coronavirus 2	Homo sapiens	ILLUMINA	2020-05-09	United Kingdom	Europe	15	5088.71	8003	0.711634	152167548
ERR4669040	PRJEB37886	AMPLICON	SAMEA7386021	ERX4591764	COG-UK/MILK-9EEC65	Illumina NovaSeq 6000	PAIRED	PCR	VIRAL RNA	Severe acute respiratory syndrome coronavirus 2	Homo sapiens	ILLUMINA	2020-09-24	United Kingdom	Europe	36	4359.5	4312	0.926362	130362150
ERR4669041	PRJEB37886	AMPLICON	SAMEA7386022	ERX4591765	COG-UK/ALDP-9EDC57	Illumina NovaSeq 6000	PAIRED	PCR	VIRAL RNA	Severe acute respiratory syndrome coronavirus 2	Homo sapiens	ILLUMINA	2020-05-08	United Kingdom	Europe	41	3954.74	3699	0.951276	118258679
ERR4669042	PRJEB37886	AMPLICON	SAMEA7386023	ERX4591766	COG-UK/ALDP-9EDCC0	Illumina NovaSeq 6000	PAIRED	PCR	VIRAL RNA	Severe acute respiratory syndrome coronavirus 2	Homo sapiens	ILLUMINA	2020-05-08	United Kingdom	Europe	20	5202.98	8026	0.693743	155584743
ERR4669043	PRJEB37886	AMPLICON	SAMEA7386024	ERX4591767	COG-UK/ALDP-9EDCDF	Illumina NovaSeq 6000	PAIRED	PCR	VIRAL RNA	Severe acute respiratory syndrome coronavirus 2	Homo sapiens	ILLUMINA	2020-05-08	United Kingdom	Europe	15	5187.3	8024	0.67923	155115940
ERR4669044	PRJEB37886	AMPLICON	SAMEA7386025	ERX4591768	COG-UK/MILK-9EEC56	Illumina NovaSeq 6000	PAIRED	PCR	VIRAL RNA	Severe acute respiratory syndrome coronavirus 2	Homo sapiens	ILLUMINA	2020-09-24	United Kingdom	Europe	66	2315.64	1579	0.89884	69244443
ERR4669045	PRJEB37886	AMPLICON	SAMEA7386026	ERX4591769	COG-UK/MILK-9EE6B2	Illumina NovaSeq 6000	PAIRED	PCR	VIRAL RNA	Severe acute respiratory syndrome coronavirus 2	Homo sapiens	ILLUMINA	2020-09-23	United Kingdom	Europe	69	844.541	321	0.701702	25254316
ERR4669046	PRJEB37886	AMPLICON	SAMEA7386027	ERX4591770	COG-UK/MILK-9F0547	Illumina NovaSeq 6000	PAIRED	PCR	VIRAL RNA	Severe acute respiratory syndrome coronavirus 2	Homo sapiens	ILLUMINA	2020-09-24	United Kingdom	Europe	33	4561.49	4732	0.880948	136402172
ERR4669047	PRJEB37886	AMPLICON	SAMEA7386028	ERX4591771	COG-UK/MILK-9EE70A	Illumina NovaSeq 6000	PAIRED	PCR	VIRAL RNA	Severe acute respiratory syndrome coronavirus 2	Homo sapiens	ILLUMINA	2020-09-23	United Kingdom	Europe	206	2177.68	1735	0.887169	65119155
ERR4669048	PRJEB37886	AMPLICON	SAMEA7386029	ERX4591772	COG-UK/MILK-9F0565	Illumina NovaSeq 6000	PAIRED	PCR	VIRAL RNA	Severe acute respiratory syndrome coronavirus 2	Homo sapiens	ILLUMINA	2020-09-24	United Kingdom	Europe	32	5122.29	8013	0.696452	153171861
ERR4669049	PRJEB37886	AMPLICON	SAMEA7386030	ERX4591773	COG-UK/MILK-9EE6EF	Illumina NovaSeq 6000	PAIRED	PCR	VIRAL RNA	Severe acute respiratory syndrome coronavirus 2	Homo sapiens	ILLUMINA	2020-09-23	United Kingdom	Europe	24	5149.08	8013	0.720429	153973058
ERR4669050	PRJEB37886	AMPLICON	SAMEA7386031	ERX4591774	COG-UK/MILK-9F0538	Illumina NovaSeq 6000	PAIRED	PCR	VIRAL RNA	Severe acute respiratory syndrome coronavirus 2	Homo sapiens	ILLUMINA	2020-09-24	United Kingdom	Europe	119	982.812	400	0.698191	29389037
ERR4669051	PRJEB37886	AMPLICON	SAMEA7386032	ERX4591775	COG-UK/MILK-9EE6D0	Illumina NovaSeq 6000	PAIRED	PCR	VIRAL RNA	Severe acute respiratory syndrome coronavirus 2	Homo sapiens	ILLUMINA	2020-09-23	United Kingdom	Europe	24	5129.97	8015	0.713206	153401632
ERR4669052	PRJEB37886	AMPLICON	SAMEA7386033	ERX4591776	COG-UK/MILK-9F0583	Illumina NovaSeq 6000	PAIRED	PCR	VIRAL RNA	Severe acute respiratory syndrome coronavirus 2	Homo sapiens	ILLUMINA	2020-09-24	United Kingdom	Europe	26	4791.89	6297	0.775641	143291928
ERR4669053	PRJEB37886	AMPLICON	SAMEA7386034	ERX4591777	COG-UK/MILK-9F0574	Illumina NovaSeq 6000	PAIRED	PCR	VIRAL RNA	Severe acute respiratory syndrome coronavirus 2	Homo sapiens	ILLUMINA	2020-09-24	United Kingdom	Europe	35	4878.65	7297	0.766278	145886278
ERR4669054	PRJEB37886	AMPLICON	SAMEA7386035	ERX4591778	COG-UK/MILK-9EE728	Illumina NovaSeq 6000	PAIRED	PCR	VIRAL RNA	Severe acute respiratory syndrome coronavirus 2	Homo sapiens	ILLUMINA	2020-09-23	United Kingdom	Europe	22	5017.26	7992	0.721633	150031255
ERR4669055	PRJEB37886	AMPLICON	SAMEA7386036	ERX4591779	COG-UK/MILK-9EECB0	Illumina NovaSeq 6000	PAIRED	PCR	VIRAL RNA	Severe acute respiratory syndrome coronavirus 2	Homo sapiens	ILLUMINA	2020-09-24	United Kingdom	Europe	36	4871.1	6817	0.758887	145660634
ERR4669056	PRJEB37886	AMPLICON	SAMEA7386037	ERX4591780	COG-UK/ALDP-9EDCB1	Illumina NovaSeq 6000	PAIRED	PCR	VIRAL RNA	Severe acute respiratory syndrome coronavirus 2	Homo sapiens	ILLUMINA	2020-05-08	United Kingdom	Europe	18	4777.33	6228	0.833027	142856392
ERR4669057	PRJEB37886	AMPLICON	SAMEA7386038	ERX4591781	COG-UK/MILK-9EECED	Illumina NovaSeq 6000	PAIRED	PCR	VIRAL RNA	Severe acute respiratory syndrome coronavirus 2	Homo sapiens	ILLUMINA	2020-09-24	United Kingdom	Europe	26	4844.64	6593	0.769756	144869192
ERR4669058	PRJEB37886	AMPLICON	SAMEA7386039	ERX4591782	COG-UK/ALDP-9EDB2D	Illumina NovaSeq 6000	PAIRED	PCR	VIRAL RNA	Severe acute respiratory syndrome coronavirus 2	Homo sapiens	ILLUMINA	2020-05-09	United Kingdom	Europe	13	4852.33	6566	0.782697	145099182
ERR4669059	PRJEB37886	AMPLICON	SAMEA7386040	ERX4591783	COG-UK/MILK-9EECFC	Illumina NovaSeq 6000	PAIRED	PCR	VIRAL RNA	Severe acute respiratory syndrome coronavirus 2	Homo sapiens	ILLUMINA	2020-09-24	United Kingdom	Europe	25	5094.29	8010	0.712704	152334614
ERR4669060	PRJEB37886	AMPLICON	SAMEA7386041	ERX4591784	COG-UK/ALDP-9EDB1E	Illumina NovaSeq 6000	PAIRED	PCR	VIRAL RNA	Severe acute respiratory syndrome coronavirus 2	Homo sapiens	ILLUMINA	2020-05-09	United Kingdom	Europe	51	4449.72	4470	0.908638	133059890
ERR4669061	PRJEB37886	AMPLICON	SAMEA7386042	ERX4591785	COG-UK/MILK-9EECCF	Illumina NovaSeq 6000	PAIRED	PCR	VIRAL RNA	Severe acute respiratory syndrome coronavirus 2	Homo sapiens	ILLUMINA	2020-09-24	United Kingdom	Europe	30	5026.74	8002	0.714376	150314721
ERR4669062	PRJEB37886	AMPLICON	SAMEA7386043	ERX4591786	COG-UK/ALDP-9EDB3C	Illumina NovaSeq 6000	PAIRED	PCR	VIRAL RNA	Severe acute respiratory syndrome coronavirus 2	Homo sapiens	ILLUMINA	2020-05-09	United Kingdom	Europe	15	5179.58	8018	0.689061	154884897
ERR4669063	PRJEB37886	AMPLICON	SAMEA7386044	ERX4591787	COG-UK/MILK-9EECDE	Illumina NovaSeq 6000	PAIRED	PCR	VIRAL RNA	Severe acute respiratory syndrome coronavirus 2	Homo sapiens	ILLUMINA	2020-09-24	United Kingdom	Europe	21	5194.92	8016	0.712236	155343550
ERR4669064	PRJEB37886	AMPLICON	SAMEA7386045	ERX4591788	COG-UK/ALDP-9EDB0F	Illumina NovaSeq 6000	PAIRED	PCR	VIRAL RNA	Severe acute respiratory syndrome coronavirus 2	Homo sapiens	ILLUMINA	2020-05-09	United Kingdom	Europe	14	5172.44	8023	0.684881	154671424
ERR4669065	PRJEB37886	AMPLICON	SAMEA7386046	ERX4591789	COG-UK/ALDP-9EDAE4	Illumina NovaSeq 6000	PAIRED	PCR	VIRAL RNA	Severe acute respiratory syndrome coronavirus 2	Homo sapiens	ILLUMINA	2020-05-09	United Kingdom	Europe	17	5050.03	8004	0.693877	151011070
ERR4669066	PRJEB37886	AMPLICON	SAMEA7386047	ERX4591790	COG-UK/MILK-9EE719	Illumina NovaSeq 6000	PAIRED	PCR	VIRAL RNA	Severe acute respiratory syndrome coronavirus 2	Homo sapiens	ILLUMINA	2020-09-23	United Kingdom	Europe	86	803.227	426	0.834398	24018883
ERR4669067	PRJEB37886	AMPLICON	SAMEA7386048	ERX4591791	COG-UK/MILK-9F05DE	Illumina NovaSeq 6000	PAIRED	PCR	VIRAL RNA	Severe acute respiratory syndrome coronavirus 2	Homo sapiens	ILLUMINA	2020-09-24	United Kingdom	Europe	28	5213.58	8013	0.74026	155901645
ERR4669068	PRJEB37886	AMPLICON	SAMEA7386049	ERX4591792	COG-UK/MILK-9EE746	Illumina NovaSeq 6000	PAIRED	PCR	VIRAL RNA	Severe acute respiratory syndrome coronavirus 2	Homo sapiens	ILLUMINA	2020-09-23	United Kingdom	Europe	23	5136.6	8010	0.726583	153599610
ERR4669069	PRJEB37886	AMPLICON	SAMEA7386050	ERX4591793	COG-UK/MILK-9F05A1	Illumina NovaSeq 6000	PAIRED	PCR	VIRAL RNA	Severe acute respiratory syndrome coronavirus 2	Homo sapiens	ILLUMINA	2020-09-24	United Kingdom	Europe	20	5093.6	8006	0.708357	152313967
ERR4669070	PRJEB37886	AMPLICON	SAMEA7386051	ERX4591794	COG-UK/MILK-9F05ED	Illumina NovaSeq 6000	PAIRED	PCR	VIRAL RNA	Severe acute respiratory syndrome coronavirus 2	Homo sapiens	ILLUMINA	2020-09-24	United Kingdom	Europe	22	5019.35	8000	0.713273	150093582
ERR4669071	PRJEB37886	AMPLICON	SAMEA7386052	ERX4591795	COG-UK/MILK-9EE7FB	Illumina NovaSeq 6000	PAIRED	PCR	VIRAL RNA	Severe acute respiratory syndrome coronavirus 2	Homo sapiens	ILLUMINA	2020-09-23	United Kingdom	Europe	41	3187.52	2612	0.891449	95316553
ERR4669072	PRJEB37886	AMPLICON	SAMEA7386053	ERX4591796	COG-UK/MILK-9EE7DD	Illumina NovaSeq 6000	PAIRED	PCR	VIRAL RNA	Severe acute respiratory syndrome coronavirus 2	Homo sapiens	ILLUMINA	2020-09-23	United Kingdom	Europe	28	3647.2	3420	0.935692	109062231
ERR4669073	PRJEB37886	AMPLICON	SAMEA7386054	ERX4591797	COG-UK/MILK-9EE7CE	Illumina NovaSeq 6000	PAIRED	PCR	VIRAL RNA	Severe acute respiratory syndrome coronavirus 2	Homo sapiens	ILLUMINA	2020-09-23	United Kingdom	Europe	32	5072.89	8008	0.701802	151694774
ERR4669074	PRJEB37886	AMPLICON	SAMEA7386055	ERX4591798	COG-UK/ALDP-9EDAF3	Illumina NovaSeq 6000	PAIRED	PCR	VIRAL RNA	Severe acute respiratory syndrome coronavirus 2	Homo sapiens	ILLUMINA	2020-05-09	United Kingdom	Europe	16	5208.8	8027	0.700398	155758611
ERR4669075	PRJEB37886	AMPLICON	SAMEA7386056	ERX4591799	COG-UK/ALDP-9EDA5D	Illumina NovaSeq 6000	PAIRED	PCR	VIRAL RNA	Severe acute respiratory syndrome coronavirus 2	Homo sapiens	ILLUMINA	2020-05-08	United Kingdom	Europe	18	5158.03	8022	0.679397	154240618
ERR4669076	PRJEB37886	AMPLICON	SAMEA7386057	ERX4591800	COG-UK/MILK-9EED26	Illumina NovaSeq 6000	PAIRED	PCR	VIRAL RNA	Severe acute respiratory syndrome coronavirus 2	Homo sapiens	ILLUMINA	2020-09-24	United Kingdom	Europe	23	5143.75	8018	0.711601	153813616
ERR4669077	PRJEB37886	AMPLICON	SAMEA7386058	ERX4591801	COG-UK/ALDP-9EDA8A	Illumina NovaSeq 6000	PAIRED	PCR	VIRAL RNA	Severe acute respiratory syndrome coronavirus 2	Homo sapiens	ILLUMINA	2020-05-09	United Kingdom	Europe	17	4990.46	7981	0.755041	149229811
ERR4669078	PRJEB37886	AMPLICON	SAMEA7386059	ERX4591802	COG-UK/MILK-9EED44	Illumina NovaSeq 6000	PAIRED	PCR	VIRAL RNA	Severe acute respiratory syndrome coronavirus 2	Homo sapiens	ILLUMINA	2020-09-24	United Kingdom	Europe	44	4589.07	5271	0.836638	137226947
ERR4669079	PRJEB37886	AMPLICON	SAMEA7386060	ERX4591803	COG-UK/ALDP-9EDA4E	Illumina NovaSeq 6000	PAIRED	PCR	VIRAL RNA	Severe acute respiratory syndrome coronavirus 2	Homo sapiens	ILLUMINA	2020-05-08	United Kingdom	Europe	18	5204.37	8016	0.731632	155626424
ERR4669080	PRJEB37886	AMPLICON	SAMEA7386061	ERX4591804	COG-UK/ALDP-9EDA6C	Illumina NovaSeq 6000	PAIRED	PCR	VIRAL RNA	Severe acute respiratory syndrome coronavirus 2	Homo sapiens	ILLUMINA	2020-05-09	United Kingdom	Europe	16	5151.06	8006	0.734675	154032054
ERR4669081	PRJEB37886	AMPLICON	SAMEA7386062	ERX4591805	COG-UK/ALDP-9EDA7B	Illumina NovaSeq 6000	PAIRED	PCR	VIRAL RNA	Severe acute respiratory syndrome coronavirus 2	Homo sapiens	ILLUMINA	2020-05-09	United Kingdom	Europe	23	5149.28	8017	0.71956	153978962
ERR4669082	PRJEB37886	AMPLICON	SAMEA7386063	ERX4591806	COG-UK/ALDP-9EDBB4	Illumina NovaSeq 6000	PAIRED	PCR	VIRAL RNA	Severe acute respiratory syndrome coronavirus 2	Homo sapiens	ILLUMINA	2020-05-09	United Kingdom	Europe	32	4975.1	7571	0.747049	148770349
ERR4669083	PRJEB37886	AMPLICON	SAMEA7386064	ERX4591807	COG-UK/ALDP-9EDBC3	Illumina NovaSeq 6000	PAIRED	PCR	VIRAL RNA	Severe acute respiratory syndrome coronavirus 2	Homo sapiens	ILLUMINA	2020-05-09	United Kingdom	Europe	16	5199.62	8029	0.678661	155484336
ERR4669084	PRJEB37886	AMPLICON	SAMEA7386065	ERX4591808	COG-UK/MILK-9F0653	Illumina NovaSeq 6000	PAIRED	PCR	VIRAL RNA	Severe acute respiratory syndrome coronavirus 2	Homo sapiens	ILLUMINA	2020-09-24	United Kingdom	Europe	55	3587.99	3237	0.922215	107291702
ERR4669085	PRJEB37886	AMPLICON	SAMEA7386066	ERX4591809	COG-UK/MILK-9EE7EC	Illumina NovaSeq 6000	PAIRED	PCR	VIRAL RNA	Severe acute respiratory syndrome coronavirus 2	Homo sapiens	ILLUMINA	2020-09-23	United Kingdom	Europe	29	5089.23	8012	0.70839	152183358
ERR4669086	PRJEB37886	AMPLICON	SAMEA7386067	ERX4591810	COG-UK/MILK-9F0626	Illumina NovaSeq 6000	PAIRED	PCR	VIRAL RNA	Severe acute respiratory syndrome coronavirus 2	Homo sapiens	ILLUMINA	2020-09-24	United Kingdom	Europe	22	5206.93	8014	0.745778	155702917
ERR4669087	PRJEB37886	AMPLICON	SAMEA7386068	ERX4591811	COG-UK/MILK-9EE7BF	Illumina NovaSeq 6000	PAIRED	PCR	VIRAL RNA	Severe acute respiratory syndrome coronavirus 2	Homo sapiens	ILLUMINA	2020-09-23	United Kingdom	Europe	23	5016.61	8008	0.701769	150011702
ERR4669088	PRJEB37886	AMPLICON	SAMEA7386069	ERX4591812	COG-UK/MILK-9F0635	Illumina NovaSeq 6000	PAIRED	PCR	VIRAL RNA	Severe acute respiratory syndrome coronavirus 2	Homo sapiens	ILLUMINA	2020-09-24	United Kingdom	Europe	22	4533.99	4718	0.84443	135580015
ERR4669089	PRJEB37886	AMPLICON	SAMEA7386070	ERX4591813	COG-UK/MILK-9EE791	Illumina NovaSeq 6000	PAIRED	PCR	VIRAL RNA	Severe acute respiratory syndrome coronavirus 2	Homo sapiens	ILLUMINA	2020-09-23	United Kingdom	Europe	35	5064.8	8000	0.736949	151452748
ERR4669090	PRJEB37886	AMPLICON	SAMEA7386071	ERX4591814	COG-UK/MILK-9F0617	Illumina NovaSeq 6000	PAIRED	PCR	VIRAL RNA	Severe acute respiratory syndrome coronavirus 2	Homo sapiens	ILLUMINA	2020-09-24	United Kingdom	Europe	20	5209.74	8025	0.700866	155786824
ERR4669091	PRJEB37886	AMPLICON	SAMEA7386072	ERX4591815	COG-UK/MILK-9EE773	Illumina NovaSeq 6000	PAIRED	PCR	VIRAL RNA	Severe acute respiratory syndrome coronavirus 2	Homo sapiens	ILLUMINA	2020-09-23	United Kingdom	Europe	23	4975.5	7982	0.755677	148782278
ERR4669092	PRJEB37886	AMPLICON	SAMEA7386073	ERX4591816	COG-UK/MILK-9F0662	Illumina NovaSeq 6000	PAIRED	PCR	VIRAL RNA	Severe acute respiratory syndrome coronavirus 2	Homo sapiens	ILLUMINA	2020-09-24	United Kingdom	Europe	23	5151.84	8014	0.706116	154055621
ERR4669093	PRJEB37886	AMPLICON	SAMEA7386074	ERX4591817	COG-UK/MILK-9F0671	Illumina NovaSeq 6000	PAIRED	PCR	VIRAL RNA	Severe acute respiratory syndrome coronavirus 2	Homo sapiens	ILLUMINA	2020-09-24	United Kingdom	Europe	26	5084.03	8004	0.715647	152027724
ERR4669094	PRJEB37886	AMPLICON	SAMEA7386075	ERX4591818	COG-UK/MILK-9EE870	Illumina NovaSeq 6000	PAIRED	PCR	VIRAL RNA	Severe acute respiratory syndrome coronavirus 2	Homo sapiens	ILLUMINA	2020-09-23	United Kingdom	Europe	25	5058.92	8003	0.709093	151276757
ERR4669095	PRJEB37886	AMPLICON	SAMEA7386076	ERX4591819	COG-UK/MILK-9F0680	Illumina NovaSeq 6000	PAIRED	PCR	VIRAL RNA	Severe acute respiratory syndrome coronavirus 2	Homo sapiens	ILLUMINA	2020-09-24	United Kingdom	Europe	54	568.171	213	0.684881	16990017
ERR4669096	PRJEB37886	AMPLICON	SAMEA7386077	ERX4591820	COG-UK/MILK-9EE816	Illumina NovaSeq 6000	PAIRED	PCR	VIRAL RNA	Severe acute respiratory syndrome coronavirus 2	Homo sapiens	ILLUMINA	2020-09-23	United Kingdom	Europe	23	5137.93	8016	0.714443	153639667
ERR4669097	PRJEB37886	AMPLICON	SAMEA7386078	ERX4591821	COG-UK/ALDP-9EDBD2	Illumina NovaSeq 6000	PAIRED	PCR	VIRAL RNA	Severe acute respiratory syndrome coronavirus 2	Homo sapiens	ILLUMINA	2020-05-09	United Kingdom	Europe	14	5041.77	8004	0.699796	150763908
ERR4669098	PRJEB37886	AMPLICON	SAMEA7386079	ERX4591822	COG-UK/MILK-9EEDBD	Illumina NovaSeq 6000	PAIRED	PCR	VIRAL RNA	Severe acute respiratory syndrome coronavirus 2	Homo sapiens	ILLUMINA	2020-09-24	United Kingdom	Europe	27	5212.51	8019	0.717018	155869606
ERR4669099	PRJEB37886	AMPLICON	SAMEA7386080	ERX4591823	COG-UK/ALDP-9EDBF0	Illumina NovaSeq 6000	PAIRED	PCR	VIRAL RNA	Severe acute respiratory syndrome coronavirus 2	Homo sapiens	ILLUMINA	2020-05-08	United Kingdom	Europe	18	5179.96	8024	0.67729	154896342
ERR4669100	PRJEB37886	AMPLICON	SAMEA7386081	ERX4591824	COG-UK/ALDP-9EDB5A	Illumina NovaSeq 6000	PAIRED	PCR	VIRAL RNA	Severe acute respiratory syndrome coronavirus 2	Homo sapiens	ILLUMINA	2020-05-09	United Kingdom	Europe	15	5205.52	8021	0.710297	155660781
ERR4669101	PRJEB37886	AMPLICON	SAMEA7386082	ERX4591825	COG-UK/MILK-9EEE32	Illumina NovaSeq 6000	PAIRED	PCR	VIRAL RNA	Severe acute respiratory syndrome coronavirus 2	Homo sapiens	ILLUMINA	2020-09-24	United Kingdom	Europe	17	5004.99	8000	0.725044	149664175
ERR4669102	PRJEB37886	AMPLICON	SAMEA7386083	ERX4591826	COG-UK/MILK-9EEE14	Illumina NovaSeq 6000	PAIRED	PCR	VIRAL RNA	Severe acute respiratory syndrome coronavirus 2	Homo sapiens	ILLUMINA	2020-09-24	United Kingdom	Europe	29	4172.72	3949	0.926496	124776868
ERR4669103	PRJEB37886	AMPLICON	SAMEA7386084	ERX4591827	COG-UK/MILK-9EEE05	Illumina NovaSeq 6000	PAIRED	PCR	VIRAL RNA	Severe acute respiratory syndrome coronavirus 2	Homo sapiens	ILLUMINA	2020-09-24	United Kingdom	Europe	51	2159.43	1430	0.913153	64573561
ERR4669104	PRJEB37886	AMPLICON	SAMEA7386085	ERX4591828	COG-UK/MILK-9EEE41	Illumina NovaSeq 6000	PAIRED	PCR	VIRAL RNA	Severe acute respiratory syndrome coronavirus 2	Homo sapiens	ILLUMINA	2020-09-24	United Kingdom	Europe	67	893.729	442	0.76397	26725175
ERR4669105	PRJEB37886	AMPLICON	SAMEA7386086	ERX4591829	COG-UK/MILK-9EE861	Illumina NovaSeq 6000	PAIRED	PCR	VIRAL RNA	Severe acute respiratory syndrome coronavirus 2	Homo sapiens	ILLUMINA	2020-09-23	United Kingdom	Europe	22	4380.78	4492	0.871852	130998503
ERR4669106	PRJEB37886	AMPLICON	SAMEA7386087	ERX4591830	COG-UK/MILK-9F0732	Illumina NovaSeq 6000	PAIRED	PCR	VIRAL RNA	Severe acute respiratory syndrome coronavirus 2	Homo sapiens	ILLUMINA	2020-09-25	United Kingdom	Europe	29	4681.32	5854	0.791593	139985430
ERR4669107	PRJEB37886	AMPLICON	SAMEA7386088	ERX4591831	COG-UK/MILK-9EE852	Illumina NovaSeq 6000	PAIRED	PCR	VIRAL RNA	Severe acute respiratory syndrome coronavirus 2	Homo sapiens	ILLUMINA	2020-09-23	United Kingdom	Europe	23	5100.2	8011	0.686954	152511142
ERR4669108	PRJEB37886	AMPLICON	SAMEA7386089	ERX4591832	COG-UK/MILK-9F0714	Illumina NovaSeq 6000	PAIRED	PCR	VIRAL RNA	Severe acute respiratory syndrome coronavirus 2	Homo sapiens	ILLUMINA	2020-09-25	United Kingdom	Europe	28	5089.56	8014	0.701568	152193241
ERR4669109	PRJEB37886	AMPLICON	SAMEA7386090	ERX4591833	COG-UK/MILK-9EE834	Illumina NovaSeq 6000	PAIRED	PCR	VIRAL RNA	Severe acute respiratory syndrome coronavirus 2	Homo sapiens	ILLUMINA	2020-09-23	United Kingdom	Europe	34	4807.12	6187	0.77514	143747255
ERR4669110	PRJEB37886	AMPLICON	SAMEA7386091	ERX4591834	COG-UK/MILK-9F0705	Illumina NovaSeq 6000	PAIRED	PCR	VIRAL RNA	Severe acute respiratory syndrome coronavirus 2	Homo sapiens	ILLUMINA	2020-09-25	United Kingdom	Europe	26	4948.73	7601	0.750627	147981958
ERR4669111	PRJEB37886	AMPLICON	SAMEA7386092	ERX4591835	COG-UK/MILK-9EE8BC	Illumina NovaSeq 6000	PAIRED	PCR	VIRAL RNA	Severe acute respiratory syndrome coronavirus 2	Homo sapiens	ILLUMINA	2020-09-23	United Kingdom	Europe	24	5183.13	8012	0.739591	154991282
ERR4669112	PRJEB37886	AMPLICON	SAMEA7386093	ERX4591836	COG-UK/MILK-9F06CC	Illumina NovaSeq 6000	PAIRED	PCR	VIRAL RNA	Severe acute respiratory syndrome coronavirus 2	Homo sapiens	ILLUMINA	2020-09-25	United Kingdom	Europe	26	4935.47	7904	0.742334	147585449
ERR4669113	PRJEB37886	AMPLICON	SAMEA7386094	ERX4591837	COG-UK/MILK-9EE88F	Illumina NovaSeq 6000	PAIRED	PCR	VIRAL RNA	Severe acute respiratory syndrome coronavirus 2	Homo sapiens	ILLUMINA	2020-09-23	United Kingdom	Europe	22	5014.4	8002	0.705113	149945655
ERR4669114	PRJEB37886	AMPLICON	SAMEA7386095	ERX4591838	COG-UK/MILK-9F06F9	Illumina NovaSeq 6000	PAIRED	PCR	VIRAL RNA	Severe acute respiratory syndrome coronavirus 2	Homo sapiens	ILLUMINA	2020-09-25	United Kingdom	Europe	22	5095.96	8009	0.717721	152384481
ERR4669115	PRJEB37886	AMPLICON	SAMEA7386096	ERX4591839	COG-UK/MILK-9EE8CB	Illumina NovaSeq 6000	PAIRED	PCR	VIRAL RNA	Severe acute respiratory syndrome coronavirus 2	Homo sapiens	ILLUMINA	2020-09-23	United Kingdom	Europe	28	5176.72	8011	0.741063	154799393
ERR4669116	PRJEB37886	AMPLICON	SAMEA7386097	ERX4591840	COG-UK/ALDP-9EDD36	Illumina NovaSeq 6000	PAIRED	PCR	VIRAL RNA	Severe acute respiratory syndrome coronavirus 2	Homo sapiens	ILLUMINA	2020-05-09	United Kingdom	Europe	59	2355.62	1578	0.932883	70440173
ERR4669117	PRJEB37886	AMPLICON	SAMEA7386098	ERX4591841	COG-UK/MILK-9EEDDB	Illumina NovaSeq 6000	PAIRED	PCR	VIRAL RNA	Severe acute respiratory syndrome coronavirus 2	Homo sapiens	ILLUMINA	2020-09-24	United Kingdom	Europe	23	5162.9	8011	0.721566	154386261
ERR4669118	PRJEB37886	AMPLICON	SAMEA7386099	ERX4591842	COG-UK/ALDP-9EDD54	Illumina NovaSeq 6000	PAIRED	PCR	VIRAL RNA	Severe acute respiratory syndrome coronavirus 2	Homo sapiens	ILLUMINA	2020-05-09	United Kingdom	Europe	19	4792.24	5644	0.793599	143302421
ERR4669119	PRJEB37886	AMPLICON	SAMEA7386100	ERX4591843	COG-UK/MILK-9EEDF9	Illumina NovaSeq 6000	PAIRED	PCR	VIRAL RNA	Severe acute respiratory syndrome coronavirus 2	Homo sapiens	ILLUMINA	2020-09-24	United Kingdom	Europe	24	5210.59	8021	0.727653	155812312
ERR4669120	PRJEB37886	AMPLICON	SAMEA7386101	ERX4591844	COG-UK/ALDP-9EDDAF	Illumina NovaSeq 6000	PAIRED	PCR	VIRAL RNA	Severe acute respiratory syndrome coronavirus 2	Homo sapiens	ILLUMINA	2020-05-09	United Kingdom	Europe	21	5199	8025	0.698458	155465809
ERR4669121	PRJEB37886	AMPLICON	SAMEA7386102	ERX4591845	COG-UK/MILK-9EEE50	Illumina NovaSeq 6000	PAIRED	PCR	VIRAL RNA	Severe acute respiratory syndrome coronavirus 2	Homo sapiens	ILLUMINA	2020-09-24	United Kingdom	Europe	19	5145.32	8007	0.729158	153860596
ERR4669122	PRJEB37886	AMPLICON	SAMEA7386103	ERX4591846	COG-UK/MILK-9F06BD	Illumina NovaSeq 6000	PAIRED	PCR	VIRAL RNA	Severe acute respiratory syndrome coronavirus 2	Homo sapiens	ILLUMINA	2020-09-25	United Kingdom	Europe	25	5229.71	8027	0.701468	156384087
ERR4669123	PRJEB37886	AMPLICON	SAMEA7386104	ERX4591847	COG-UK/MILK-9EE8DA	Illumina NovaSeq 6000	PAIRED	PCR	VIRAL RNA	Severe acute respiratory syndrome coronavirus 2	Homo sapiens	ILLUMINA	2020-09-23	United Kingdom	Europe	26	5173.63	8016	0.727185	154706923
ERR4669124	PRJEB37886	AMPLICON	SAMEA7386105	ERX4591848	COG-UK/MILK-9F06DB	Illumina NovaSeq 6000	PAIRED	PCR	VIRAL RNA	Severe acute respiratory syndrome coronavirus 2	Homo sapiens	ILLUMINA	2020-09-25	United Kingdom	Europe	26	5219.24	8017	0.729124	156071058
ERR4669125	PRJEB37886	AMPLICON	SAMEA7386106	ERX4591849	COG-UK/MILK-9EE89E	Illumina NovaSeq 6000	PAIRED	PCR	VIRAL RNA	Severe acute respiratory syndrome coronavirus 2	Homo sapiens	ILLUMINA	2020-09-23	United Kingdom	Europe	23	5187.57	8016	0.71441	155123869
ERR4669126	PRJEB37886	AMPLICON	SAMEA7386107	ERX4591850	COG-UK/MILK-9F0741	Illumina NovaSeq 6000	PAIRED	PCR	VIRAL RNA	Severe acute respiratory syndrome coronavirus 2	Homo sapiens	ILLUMINA	2020-09-25	United Kingdom	Europe	20	5158.05	8015	0.723539	154241217
ERR4669127	PRJEB37886	AMPLICON	SAMEA7386108	ERX4591851	COG-UK/MILK-9EE8E9	Illumina NovaSeq 6000	PAIRED	PCR	VIRAL RNA	Severe acute respiratory syndrome coronavirus 2	Homo sapiens	ILLUMINA	2020-09-23	United Kingdom	Europe	28	5093.86	8012	0.715112	152321625
ERR4669128	PRJEB37886	AMPLICON	SAMEA7386109	ERX4591852	COG-UK/MILK-9F076F	Illumina NovaSeq 6000	PAIRED	PCR	VIRAL RNA	Severe acute respiratory syndrome coronavirus 2	Homo sapiens	ILLUMINA	2020-09-25	United Kingdom	Europe	84	879.406	421	0.683075	26296869
ERR4669129	PRJEB37886	AMPLICON	SAMEA7386110	ERX4591853	COG-UK/MILK-9EE8F8	Illumina NovaSeq 6000	PAIRED	PCR	VIRAL RNA	Severe acute respiratory syndrome coronavirus 2	Homo sapiens	ILLUMINA	2020-09-23	United Kingdom	Europe	20	5184.53	8016	0.724509	155033068
ERR4669130	PRJEB37886	AMPLICON	SAMEA7386111	ERX4591854	COG-UK/MILK-9F07BA	Illumina NovaSeq 6000	PAIRED	PCR	VIRAL RNA	Severe acute respiratory syndrome coronavirus 2	Homo sapiens	ILLUMINA	2020-09-25	United Kingdom	Europe	27	4930.08	7752	0.722135	147424287
ERR4669131	PRJEB37886	AMPLICON	SAMEA7386112	ERX4591855	COG-UK/MILK-9F07AB	Illumina NovaSeq 6000	PAIRED	PCR	VIRAL RNA	Severe acute respiratory syndrome coronavirus 2	Homo sapiens	ILLUMINA	2020-09-25	United Kingdom	Europe	50	3181.36	2643	0.888774	95132115
ERR4669132	PRJEB37886	AMPLICON	SAMEA7386113	ERX4591856	COG-UK/MILK-9EE931	Illumina NovaSeq 6000	PAIRED	PCR	VIRAL RNA	Severe acute respiratory syndrome coronavirus 2	Homo sapiens	ILLUMINA	2020-09-23	United Kingdom	Europe	35	4356.36	4456	0.860984	130268378
ERR4669133	PRJEB37886	AMPLICON	SAMEA7386114	ERX4591857	COG-UK/ALDP-9EDE51	Illumina NovaSeq 6000	PAIRED	PCR	VIRAL RNA	Severe acute respiratory syndrome coronavirus 2	Homo sapiens	ILLUMINA	2020-05-08	United Kingdom	Europe	22	4249.7	4281	0.884627	127078917
ERR4669134	PRJEB37886	AMPLICON	SAMEA7386115	ERX4591858	COG-UK/MILK-9EEEC9	Illumina NovaSeq 6000	PAIRED	PCR	VIRAL RNA	Severe acute respiratory syndrome coronavirus 2	Homo sapiens	ILLUMINA	2020-09-24	United Kingdom	Europe	30	4447.81	4446	0.893088	133002943
ERR4669135	PRJEB37886	AMPLICON	SAMEA7386116	ERX4591859	COG-UK/MILK-9EEEE7	Illumina NovaSeq 6000	PAIRED	PCR	VIRAL RNA	Severe acute respiratory syndrome coronavirus 2	Homo sapiens	ILLUMINA	2020-09-24	United Kingdom	Europe	25	5198.58	8018	0.73491	155453127
ERR4669136	PRJEB37886	AMPLICON	SAMEA7386117	ERX4591860	COG-UK/ALDP-9EDE60	Illumina NovaSeq 6000	PAIRED	PCR	VIRAL RNA	Severe acute respiratory syndrome coronavirus 2	Homo sapiens	ILLUMINA	2020-05-08	United Kingdom	Europe	22	5164.23	8021	0.68351	154425855
ERR4669137	PRJEB37886	AMPLICON	SAMEA7386118	ERX4591861	COG-UK/MILK-9EEED8	Illumina NovaSeq 6000	PAIRED	PCR	VIRAL RNA	Severe acute respiratory syndrome coronavirus 2	Homo sapiens	ILLUMINA	2020-09-24	United Kingdom	Europe	27	5063.23	8002	0.704244	151405895
ERR4669138	PRJEB37886	AMPLICON	SAMEA7386119	ERX4591862	COG-UK/ALDP-9EDDFA	Illumina NovaSeq 6000	PAIRED	PCR	VIRAL RNA	Severe acute respiratory syndrome coronavirus 2	Homo sapiens	ILLUMINA	2020-05-06	United Kingdom	Europe	28	5153.68	8022	0.697154	154110585
ERR4669139	PRJEB37886	AMPLICON	SAMEA7386120	ERX4591863	COG-UK/MILK-9EEF11	Illumina NovaSeq 6000	PAIRED	PCR	VIRAL RNA	Severe acute respiratory syndrome coronavirus 2	Homo sapiens	ILLUMINA	2020-09-24	United Kingdom	Europe	25	5156.12	8014	0.71247	154183391
ERR4669140	PRJEB37886	AMPLICON	SAMEA7386121	ERX4591864	COG-UK/ALDP-9EDE24	Illumina NovaSeq 6000	PAIRED	PCR	VIRAL RNA	Severe acute respiratory syndrome coronavirus 2	Homo sapiens	ILLUMINA	2020-05-06	United Kingdom	Europe	25	5204.67	8025	0.702639	155635142
ERR4669141	PRJEB37886	AMPLICON	SAMEA7386122	ERX4591865	COG-UK/ALDP-9EDE06	Illumina NovaSeq 6000	PAIRED	PCR	VIRAL RNA	Severe acute respiratory syndrome coronavirus 2	Homo sapiens	ILLUMINA	2020-05-06	United Kingdom	Europe	17	5106.84	8015	0.706785	152709776
ERR4669142	PRJEB37886	AMPLICON	SAMEA7386123	ERX4591866	COG-UK/QEUH-9E3F3A	Illumina NovaSeq 6000	PAIRED	PCR	VIRAL RNA	Severe acute respiratory syndrome coronavirus 2	Homo sapiens	ILLUMINA	2020-09-24	United Kingdom	Europe	26	5187.15	8018	0.698024	155111204
ERR4669143	PRJEB37886	AMPLICON	SAMEA7386124	ERX4591867	COG-UK/QEUH-9E3E97	Illumina NovaSeq 6000	PAIRED	PCR	VIRAL RNA	Severe acute respiratory syndrome coronavirus 2	Homo sapiens	ILLUMINA	2020-09-24	United Kingdom	Europe	26	5137.95	8002	0.739658	153640198
ERR4669144	PRJEB37886	AMPLICON	SAMEA7386125	ERX4591868	COG-UK/QEUH-9E3F0D	Illumina NovaSeq 6000	PAIRED	PCR	VIRAL RNA	Severe acute respiratory syndrome coronavirus 2	Homo sapiens	ILLUMINA	2020-09-24	United Kingdom	Europe	24	5121.37	8001	0.741063	153144400
ERR4669145	PRJEB37886	AMPLICON	SAMEA7386126	ERX4591869	COG-UK/QEUH-9E3E6A	Illumina NovaSeq 6000	PAIRED	PCR	VIRAL RNA	Severe acute respiratory syndrome coronavirus 2	Homo sapiens	ILLUMINA	2020-09-24	United Kingdom	Europe	74	2319.57	1969	0.880915	69362127
ERR4669146	PRJEB37886	AMPLICON	SAMEA7386127	ERX4591870	COG-UK/QEUH-9E4C8D	Illumina NovaSeq 6000	PAIRED	PCR	VIRAL RNA	Severe acute respiratory syndrome coronavirus 2	Homo sapiens	ILLUMINA	2020-09-24	United Kingdom	Europe	20	5184.82	8015	0.701435	155041564
ERR4669147	PRJEB37886	AMPLICON	SAMEA7386128	ERX4591871	COG-UK/QEUH-9E4C9C	Illumina NovaSeq 6000	PAIRED	PCR	VIRAL RNA	Severe acute respiratory syndrome coronavirus 2	Homo sapiens	ILLUMINA	2020-09-24	United Kingdom	Europe	21	5046.75	7492	0.749724	150912979
ERR4669148	PRJEB37886	AMPLICON	SAMEA7386129	ERX4591872	COG-UK/QEUH-9E4CAB	Illumina NovaSeq 6000	PAIRED	PCR	VIRAL RNA	Severe acute respiratory syndrome coronavirus 2	Homo sapiens	ILLUMINA	2020-09-24	United Kingdom	Europe	22	5069.26	7997	0.709394	151586116
ERR4669149	PRJEB37886	AMPLICON	SAMEA7386130	ERX4591873	COG-UK/QEUH-9E4BF9	Illumina NovaSeq 6000	PAIRED	PCR	VIRAL RNA	Severe acute respiratory syndrome coronavirus 2	Homo sapiens	ILLUMINA	2020-09-22	United Kingdom	Europe	19	4928.59	6217	0.795204	147379663
ERR4669150	PRJEB37886	AMPLICON	SAMEA7386131	ERX4591874	COG-UK/QEUH-9E4C14	Illumina NovaSeq 6000	PAIRED	PCR	VIRAL RNA	Severe acute respiratory syndrome coronavirus 2	Homo sapiens	ILLUMINA	2020-09-21	United Kingdom	Europe	19	5176.06	8024	0.670468	154779867
ERR4669151	PRJEB37886	AMPLICON	SAMEA7386132	ERX4591875	COG-UK/QEUH-9E4CBA	Illumina NovaSeq 6000	PAIRED	PCR	VIRAL RNA	Severe acute respiratory syndrome coronavirus 2	Homo sapiens	ILLUMINA	2020-09-22	United Kingdom	Europe	17	5116.76	8010	0.700565	153006572
ERR4669152	PRJEB37886	AMPLICON	SAMEA7386133	ERX4591876	COG-UK/QEUH-9E3EE2	Illumina NovaSeq 6000	PAIRED	PCR	VIRAL RNA	Severe acute respiratory syndrome coronavirus 2	Homo sapiens	ILLUMINA	2020-09-24	United Kingdom	Europe	25	5014.49	7166	0.770792	149948434
ERR4669153	PRJEB37886	AMPLICON	SAMEA7386134	ERX4591877	COG-UK/QEUH-9E3EF1	Illumina NovaSeq 6000	PAIRED	PCR	VIRAL RNA	Severe acute respiratory syndrome coronavirus 2	Homo sapiens	ILLUMINA	2020-09-24	United Kingdom	Europe	22	5094.61	8000	0.740996	152344212
ERR4669154	PRJEB37886	AMPLICON	SAMEA7386135	ERX4591878	COG-UK/QEUH-9E3E79	Illumina NovaSeq 6000	PAIRED	PCR	VIRAL RNA	Severe acute respiratory syndrome coronavirus 2	Homo sapiens	ILLUMINA	2020-09-24	United Kingdom	Europe	17	5136.26	8017	0.681403	153589701
ERR4669155	PRJEB37886	AMPLICON	SAMEA7386136	ERX4591879	COG-UK/QEUH-9E3F49	Illumina NovaSeq 6000	PAIRED	PCR	VIRAL RNA	Severe acute respiratory syndrome coronavirus 2	Homo sapiens	ILLUMINA	2020-09-24	United Kingdom	Europe	20	5047.36	7498	0.771695	150931263
ERR4669156	PRJEB37886	AMPLICON	SAMEA7386137	ERX4591880	COG-UK/QEUH-9E3E88	Illumina NovaSeq 6000	PAIRED	PCR	VIRAL RNA	Severe acute respiratory syndrome coronavirus 2	Homo sapiens	ILLUMINA	2020-09-24	United Kingdom	Europe	24	4615.19	5290	0.878273	138008161
ERR4669157	PRJEB37886	AMPLICON	SAMEA7386138	ERX4591881	COG-UK/QEUH-9E3F2B	Illumina NovaSeq 6000	PAIRED	PCR	VIRAL RNA	Severe acute respiratory syndrome coronavirus 2	Homo sapiens	ILLUMINA	2020-09-24	United Kingdom	Europe	19	5153.58	8017	0.687322	154107381
ERR4669158	PRJEB37886	AMPLICON	SAMEA7386139	ERX4591882	COG-UK/QEUH-9E3F58	Illumina NovaSeq 6000	PAIRED	PCR	VIRAL RNA	Severe acute respiratory syndrome coronavirus 2	Homo sapiens	ILLUMINA	2020-09-24	United Kingdom	Europe	26	4969.48	6644	0.905494	148602452
ERR4669159	PRJEB37886	AMPLICON	SAMEA7386140	ERX4591883	COG-UK/QEUH-9E4C50	Illumina NovaSeq 6000	PAIRED	PCR	VIRAL RNA	Severe acute respiratory syndrome coronavirus 2	Homo sapiens	ILLUMINA	2020-09-22	United Kingdom	Europe	22	5080.65	8000	0.732769	151926637
ERR4669160	PRJEB37886	AMPLICON	SAMEA7386141	ERX4591884	COG-UK/QEUH-9E4C41	Illumina NovaSeq 6000	PAIRED	PCR	VIRAL RNA	Severe acute respiratory syndrome coronavirus 2	Homo sapiens	ILLUMINA	2020-09-22	United Kingdom	Europe	22	4989.76	6985	0.75163	149208683
ERR4669161	PRJEB37886	AMPLICON	SAMEA7386142	ERX4591885	COG-UK/QEUH-9E3EC4	Illumina NovaSeq 6000	PAIRED	PCR	VIRAL RNA	Severe acute respiratory syndrome coronavirus 2	Homo sapiens	ILLUMINA	2020-09-24	United Kingdom	Europe	21	5147.93	8004	0.718055	153938472
ERR4669162	PRJEB37886	AMPLICON	SAMEA7386143	ERX4591886	COG-UK/QEUH-9E3F67	Illumina NovaSeq 6000	PAIRED	PCR	VIRAL RNA	Severe acute respiratory syndrome coronavirus 2	Homo sapiens	ILLUMINA	2020-09-24	United Kingdom	Europe	27	5082.34	7949	0.748019	151977127
ERR4669163	PRJEB37886	AMPLICON	SAMEA7386144	ERX4591887	COG-UK/QEUH-9E4397	Illumina NovaSeq 6000	PAIRED	PCR	VIRAL RNA	Severe acute respiratory syndrome coronavirus 2	Homo sapiens	ILLUMINA	2020-09-22	United Kingdom	Europe	26	5172.82	8015	0.699395	154682834
ERR4669164	PRJEB37886	AMPLICON	SAMEA7386145	ERX4591888	COG-UK/QEUH-9E4977	Illumina NovaSeq 6000	PAIRED	PCR	VIRAL RNA	Severe acute respiratory syndrome coronavirus 2	Homo sapiens	ILLUMINA	2020-09-23	United Kingdom	Europe	26	5136.16	8008	0.70829	153586493
ERR4669165	PRJEB37886	AMPLICON	SAMEA7386146	ERX4591889	COG-UK/QEUH-9E4388	Illumina NovaSeq 6000	PAIRED	PCR	VIRAL RNA	Severe acute respiratory syndrome coronavirus 2	Homo sapiens	ILLUMINA	2020-09-22	United Kingdom	Europe	22	5193.73	8026	0.683242	155308228
ERR4669166	PRJEB37886	AMPLICON	SAMEA7386147	ERX4591890	COG-UK/QEUH-9E49A4	Illumina NovaSeq 6000	PAIRED	PCR	VIRAL RNA	Severe acute respiratory syndrome coronavirus 2	Homo sapiens	ILLUMINA	2020-09-23	United Kingdom	Europe	50	2075.26	1337	0.888138	62056557
ERR4669167	PRJEB37886	AMPLICON	SAMEA7386148	ERX4591891	COG-UK/QEUH-9E4379	Illumina NovaSeq 6000	PAIRED	PCR	VIRAL RNA	Severe acute respiratory syndrome coronavirus 2	Homo sapiens	ILLUMINA	2020-09-22	United Kingdom	Europe	30	5143.73	8000	0.786042	153812824
ERR4669168	PRJEB37886	AMPLICON	SAMEA7386149	ERX4591892	COG-UK/QEUH-9E49E0	Illumina NovaSeq 6000	PAIRED	PCR	VIRAL RNA	Severe acute respiratory syndrome coronavirus 2	Homo sapiens	ILLUMINA	2020-09-23	United Kingdom	Europe	22	5114.61	8003	0.741029	152942267
ERR4669169	PRJEB37886	AMPLICON	SAMEA7386150	ERX4591893	COG-UK/QEUH-9E493B	Illumina NovaSeq 6000	PAIRED	PCR	VIRAL RNA	Severe acute respiratory syndrome coronavirus 2	Homo sapiens	ILLUMINA	2020-09-23	United Kingdom	Europe	23	5132.81	8000	0.754205	153486535
ERR4669170	PRJEB37886	AMPLICON	SAMEA7386151	ERX4591894	COG-UK/QEUH-9E50CC	Illumina NovaSeq 6000	PAIRED	PCR	VIRAL RNA	Severe acute respiratory syndrome coronavirus 2	Homo sapiens	ILLUMINA	2020-09-22	United Kingdom	Europe	26	4324.94	4060	0.967528	129328764
ERR4669171	PRJEB37886	AMPLICON	SAMEA7386152	ERX4591895	COG-UK/QEUH-9E50DB	Illumina NovaSeq 6000	PAIRED	PCR	VIRAL RNA	Severe acute respiratory syndrome coronavirus 2	Homo sapiens	ILLUMINA	2020-09-22	United Kingdom	Europe	20	4659.61	4983	0.883122	139336418
ERR4669172	PRJEB37886	AMPLICON	SAMEA7386153	ERX4591896	COG-UK/QEUH-9E50EA	Illumina NovaSeq 6000	PAIRED	PCR	VIRAL RNA	Severe acute respiratory syndrome coronavirus 2	Homo sapiens	ILLUMINA	2020-09-22	United Kingdom	Europe	54	587.251	209	0.683744	17560578
ERR4669173	PRJEB37886	AMPLICON	SAMEA7386154	ERX4591897	COG-UK/QEUH-9E49FF	Illumina NovaSeq 6000	PAIRED	PCR	VIRAL RNA	Severe acute respiratory syndrome coronavirus 2	Homo sapiens	ILLUMINA	2020-09-23	United Kingdom	Europe	27	5122.39	8001	0.724476	153174751
ERR4669174	PRJEB37886	AMPLICON	SAMEA7386155	ERX4591898	COG-UK/QEUH-9E494A	Illumina NovaSeq 6000	PAIRED	PCR	VIRAL RNA	Severe acute respiratory syndrome coronavirus 2	Homo sapiens	ILLUMINA	2020-09-23	United Kingdom	Europe	32	4644.75	4574	0.895429	138891881
ERR4669175	PRJEB37886	AMPLICON	SAMEA7386156	ERX4591899	COG-UK/QEUH-9E49C2	Illumina NovaSeq 6000	PAIRED	PCR	VIRAL RNA	Severe acute respiratory syndrome coronavirus 2	Homo sapiens	ILLUMINA	2020-09-23	United Kingdom	Europe	22	5019.34	7337	0.760726	150093249
ERR4669176	PRJEB37886	AMPLICON	SAMEA7386157	ERX4591900	COG-UK/QEUH-9E45FB	Illumina NovaSeq 6000	PAIRED	PCR	VIRAL RNA	Severe acute respiratory syndrome coronavirus 2	Homo sapiens	ILLUMINA	2020-09-22	United Kingdom	Europe	21	5189.36	8023	0.679932	155177331
ERR4669177	PRJEB37886	AMPLICON	SAMEA7386158	ERX4591901	COG-UK/QEUH-9E4959	Illumina NovaSeq 6000	PAIRED	PCR	VIRAL RNA	Severe acute respiratory syndrome coronavirus 2	Homo sapiens	ILLUMINA	2020-09-23	United Kingdom	Europe	27	4343.69	4141	0.938267	129889320
ERR4669178	PRJEB37886	AMPLICON	SAMEA7386159	ERX4591902	COG-UK/QEUH-9E425E	Illumina NovaSeq 6000	PAIRED	PCR	VIRAL RNA	Severe acute respiratory syndrome coronavirus 2	Homo sapiens	ILLUMINA	2020-09-21	United Kingdom	Europe	26	4331.59	4054	0.969468	129527607
ERR4669179	PRJEB37886	AMPLICON	SAMEA7386160	ERX4591903	COG-UK/QEUH-9E49B3	Illumina NovaSeq 6000	PAIRED	PCR	VIRAL RNA	Severe acute respiratory syndrome coronavirus 2	Homo sapiens	ILLUMINA	2020-09-23	United Kingdom	Europe	18	5184.84	8021	0.690165	155042211
ERR4669180	PRJEB37886	AMPLICON	SAMEA7386161	ERX4591904	COG-UK/QEUH-9E4212	Illumina NovaSeq 6000	PAIRED	PCR	VIRAL RNA	Severe acute respiratory syndrome coronavirus 2	Homo sapiens	ILLUMINA	2020-09-22	United Kingdom	Europe	32	5100.44	7982	0.755108	152518329
ERR4669181	PRJEB37886	AMPLICON	SAMEA7386162	ERX4591905	COG-UK/QEUH-9E4A0B	Illumina NovaSeq 6000	PAIRED	PCR	VIRAL RNA	Severe acute respiratory syndrome coronavirus 2	Homo sapiens	ILLUMINA	2020-09-23	United Kingdom	Europe	23	5117.97	8011	0.697723	153042637
ERR4669182	PRJEB37886	AMPLICON	SAMEA7386163	ERX4591906	COG-UK/QEUH-9E426D	Illumina NovaSeq 6000	PAIRED	PCR	VIRAL RNA	Severe acute respiratory syndrome coronavirus 2	Homo sapiens	ILLUMINA	2020-09-22	United Kingdom	Europe	35	5165.19	8020	0.680801	154454531
ERR4669183	PRJEB37886	AMPLICON	SAMEA7386164	ERX4591907	COG-UK/QEUH-9E49D1	Illumina NovaSeq 6000	PAIRED	PCR	VIRAL RNA	Severe acute respiratory syndrome coronavirus 2	Homo sapiens	ILLUMINA	2020-09-23	United Kingdom	Europe	20	5091.68	7910	0.75969	152256547
ERR4669184	PRJEB37886	AMPLICON	SAMEA7386165	ERX4591908	COG-UK/QEUH-9E424F	Illumina NovaSeq 6000	PAIRED	PCR	VIRAL RNA	Severe acute respiratory syndrome coronavirus 2	Homo sapiens	ILLUMINA	2020-09-22	United Kingdom	Europe	23	5126.51	8007	0.70518	153297944
ERR4669185	PRJEB37886	AMPLICON	SAMEA7386166	ERX4591909	COG-UK/QEUH-9E4A1A	Illumina NovaSeq 6000	PAIRED	PCR	VIRAL RNA	Severe acute respiratory syndrome coronavirus 2	Homo sapiens	ILLUMINA	2020-09-23	United Kingdom	Europe	22	4502.52	4791	0.906866	134638936
ERR4669186	PRJEB37886	AMPLICON	SAMEA7386167	ERX4591910	COG-UK/QEUH-9E4D99	Illumina NovaSeq 6000	PAIRED	PCR	VIRAL RNA	Severe acute respiratory syndrome coronavirus 2	Homo sapiens	ILLUMINA	2020-09-22	United Kingdom	Europe	23	5011.11	7169	0.764204	149847309
ERR4669187	PRJEB37886	AMPLICON	SAMEA7386168	ERX4591911	COG-UK/QEUH-9E4DA8	Illumina NovaSeq 6000	PAIRED	PCR	VIRAL RNA	Severe acute respiratory syndrome coronavirus 2	Homo sapiens	ILLUMINA	2020-09-22	United Kingdom	Europe	21	5054.89	8000	0.716015	151156482
ERR4669188	PRJEB37886	AMPLICON	SAMEA7386169	ERX4591912	COG-UK/QEUH-9E4DC6	Illumina NovaSeq 6000	PAIRED	PCR	VIRAL RNA	Severe acute respiratory syndrome coronavirus 2	Homo sapiens	ILLUMINA	2020-09-22	United Kingdom	Europe	22	5052.5	7454	0.758319	151084801
ERR4669189	PRJEB37886	AMPLICON	SAMEA7386170	ERX4591913	COG-UK/QEUH-9E4DB7	Illumina NovaSeq 6000	PAIRED	PCR	VIRAL RNA	Severe acute respiratory syndrome coronavirus 2	Homo sapiens	ILLUMINA	2020-09-19	United Kingdom	Europe	147	3045.47	2460	0.979969	91068783
ERR4669190	PRJEB37886	AMPLICON	SAMEA7386171	ERX4591914	COG-UK/QEUH-9E4E3C	Illumina NovaSeq 6000	PAIRED	PCR	VIRAL RNA	Severe acute respiratory syndrome coronavirus 2	Homo sapiens	ILLUMINA	2020-09-22	United Kingdom	Europe	18	4627.28	4780	0.898371	138369468
ERR4669191	PRJEB37886	AMPLICON	SAMEA7386172	ERX4591915	COG-UK/QEUH-9E4E5A	Illumina NovaSeq 6000	PAIRED	PCR	VIRAL RNA	Severe acute respiratory syndrome coronavirus 2	Homo sapiens	ILLUMINA	2020-09-22	United Kingdom	Europe	97	1403.17	598	0.851587	41958881
ERR4669192	PRJEB37886	AMPLICON	SAMEA7386173	ERX4591916	COG-UK/QEUH-9E4E4B	Illumina NovaSeq 6000	PAIRED	PCR	VIRAL RNA	Severe acute respiratory syndrome coronavirus 2	Homo sapiens	ILLUMINA	2020-09-22	United Kingdom	Europe	26	5005.39	7886	0.756212	149676028
ERR4669193	PRJEB37886	AMPLICON	SAMEA7386174	ERX4591917	COG-UK/QEUH-9E4221	Illumina NovaSeq 6000	PAIRED	PCR	VIRAL RNA	Severe acute respiratory syndrome coronavirus 2	Homo sapiens	ILLUMINA	2020-09-22	United Kingdom	Europe	17	5029.62	7146	0.771963	150400815
ERR4669194	PRJEB37886	AMPLICON	SAMEA7386175	ERX4591918	COG-UK/QEUH-9E4986	Illumina NovaSeq 6000	PAIRED	PCR	VIRAL RNA	Severe acute respiratory syndrome coronavirus 2	Homo sapiens	ILLUMINA	2020-09-23	United Kingdom	Europe	25	5112.18	8002	0.726683	152869548
ERR4669195	PRJEB37886	AMPLICON	SAMEA7386176	ERX4591919	COG-UK/QEUH-9E4230	Illumina NovaSeq 6000	PAIRED	PCR	VIRAL RNA	Severe acute respiratory syndrome coronavirus 2	Homo sapiens	ILLUMINA	2020-09-22	United Kingdom	Europe	32	5080.63	7998	0.728255	151926093
ERR4669196	PRJEB37886	AMPLICON	SAMEA7386177	ERX4591920	COG-UK/QEUH-9E4968	Illumina NovaSeq 6000	PAIRED	PCR	VIRAL RNA	Severe acute respiratory syndrome coronavirus 2	Homo sapiens	ILLUMINA	2020-09-23	United Kingdom	Europe	29	5157.57	8020	0.679196	154226852
ERR4669197	PRJEB37886	AMPLICON	SAMEA7386178	ERX4591921	COG-UK/QEUH-9E4995	Illumina NovaSeq 6000	PAIRED	PCR	VIRAL RNA	Severe acute respiratory syndrome coronavirus 2	Homo sapiens	ILLUMINA	2020-09-23	United Kingdom	Europe	25	3773.36	3509	0.95763	112834882
ERR4669198	PRJEB37886	AMPLICON	SAMEA7386179	ERX4591922	COG-UK/QEUH-9E479B	Illumina NovaSeq 6000	PAIRED	PCR	VIRAL RNA	Severe acute respiratory syndrome coronavirus 2	Homo sapiens	ILLUMINA	2020-09-23	United Kingdom	Europe	23	5132.87	8007	0.720296	153488176
ERR4669199	PRJEB37886	AMPLICON	SAMEA7386180	ERX4591923	COG-UK/QEUH-9E418E	Illumina NovaSeq 6000	PAIRED	PCR	VIRAL RNA	Severe acute respiratory syndrome coronavirus 2	Homo sapiens	ILLUMINA	2020-09-23	United Kingdom	Europe	23	5130.27	8009	0.7011	153410380
ERR4669200	PRJEB37886	AMPLICON	SAMEA7386181	ERX4591924	COG-UK/QEUH-9E47B9	Illumina NovaSeq 6000	PAIRED	PCR	VIRAL RNA	Severe acute respiratory syndrome coronavirus 2	Homo sapiens	ILLUMINA	2020-09-23	United Kingdom	Europe	29	5125.21	8001	0.735645	153259108
ERR4669201	PRJEB37886	AMPLICON	SAMEA7386182	ERX4591925	COG-UK/QEUH-9E41BB	Illumina NovaSeq 6000	PAIRED	PCR	VIRAL RNA	Severe acute respiratory syndrome coronavirus 2	Homo sapiens	ILLUMINA	2020-09-23	United Kingdom	Europe	21	5169.51	8014	0.708658	154583849
ERR4669202	PRJEB37886	AMPLICON	SAMEA7386183	ERX4591926	COG-UK/QEUH-9E475F	Illumina NovaSeq 6000	PAIRED	PCR	VIRAL RNA	Severe acute respiratory syndrome coronavirus 2	Homo sapiens	ILLUMINA	2020-09-23	United Kingdom	Europe	54	2349.09	1578	0.951242	70244895
ERR4669203	PRJEB37886	AMPLICON	SAMEA7386184	ERX4591927	COG-UK/QEUH-9E476E	Illumina NovaSeq 6000	PAIRED	PCR	VIRAL RNA	Severe acute respiratory syndrome coronavirus 2	Homo sapiens	ILLUMINA	2020-09-23	United Kingdom	Europe	33	4022.8	3877	0.949771	120293844
ERR4669204	PRJEB37886	AMPLICON	SAMEA7386185	ERX4591928	COG-UK/QEUH-9E4E0F	Illumina NovaSeq 6000	PAIRED	PCR	VIRAL RNA	Severe acute respiratory syndrome coronavirus 2	Homo sapiens	ILLUMINA	2020-09-21	United Kingdom	Europe	23	4638	4961	0.920008	138690022
ERR4669205	PRJEB37886	AMPLICON	SAMEA7386186	ERX4591929	COG-UK/QEUH-9E4E1E	Illumina NovaSeq 6000	PAIRED	PCR	VIRAL RNA	Severe acute respiratory syndrome coronavirus 2	Homo sapiens	ILLUMINA	2020-09-21	United Kingdom	Europe	22	4793.1	5071	0.926462	143327925
ERR4669206	PRJEB37886	AMPLICON	SAMEA7386187	ERX4591930	COG-UK/QEUH-9E4E2D	Illumina NovaSeq 6000	PAIRED	PCR	VIRAL RNA	Severe acute respiratory syndrome coronavirus 2	Homo sapiens	ILLUMINA	2020-09-21	United Kingdom	Europe	15	5029.1	7425	0.763301	150385299
ERR4669207	PRJEB37886	AMPLICON	SAMEA7386188	ERX4591931	COG-UK/QEUH-9E535A	Illumina NovaSeq 6000	PAIRED	PCR	VIRAL RNA	Severe acute respiratory syndrome coronavirus 2	Homo sapiens	ILLUMINA	2020-09-24	United Kingdom	Europe	23	5083.29	7982	0.755376	152005482
ERR4669208	PRJEB37886	AMPLICON	SAMEA7386189	ERX4591932	COG-UK/QEUH-9E4DE4	Illumina NovaSeq 6000	PAIRED	PCR	VIRAL RNA	Severe acute respiratory syndrome coronavirus 2	Homo sapiens	ILLUMINA	2020-09-22	United Kingdom	Europe	21	5097.78	8011	0.696619	152438926
ERR4669209	PRJEB37886	AMPLICON	SAMEA7386190	ERX4591933	COG-UK/QEUH-9E4E69	Illumina NovaSeq 6000	PAIRED	PCR	VIRAL RNA	Severe acute respiratory syndrome coronavirus 2	Homo sapiens	ILLUMINA	2020-09-22	United Kingdom	Europe	23	5070.15	7914	0.748788	151612665
ERR4669210	PRJEB37886	AMPLICON	SAMEA7386191	ERX4591934	COG-UK/QEUH-9E4F57	Illumina NovaSeq 6000	PAIRED	PCR	VIRAL RNA	Severe acute respiratory syndrome coronavirus 2	Homo sapiens	ILLUMINA	2020-09-22	United Kingdom	Europe	85	883.228	328	0.750694	26411158
ERR4669211	PRJEB37886	AMPLICON	SAMEA7386192	ERX4591935	COG-UK/QEUH-9E4151	Illumina NovaSeq 6000	PAIRED	PCR	VIRAL RNA	Severe acute respiratory syndrome coronavirus 2	Homo sapiens	ILLUMINA	2020-09-23	United Kingdom	Europe	20	5154	8000	0.801291	154119979
ERR4669212	PRJEB37886	AMPLICON	SAMEA7386193	ERX4591936	COG-UK/QEUH-9E478C	Illumina NovaSeq 6000	PAIRED	PCR	VIRAL RNA	Severe acute respiratory syndrome coronavirus 2	Homo sapiens	ILLUMINA	2020-09-23	United Kingdom	Europe	25	5076.68	7991	0.75143	151808098
ERR4669213	PRJEB37886	AMPLICON	SAMEA7386194	ERX4591937	COG-UK/QEUH-9E47AA	Illumina NovaSeq 6000	PAIRED	PCR	VIRAL RNA	Severe acute respiratory syndrome coronavirus 2	Homo sapiens	ILLUMINA	2020-09-23	United Kingdom	Europe	14	5099.62	7958	0.741798	152494053
ERR4669214	PRJEB37886	AMPLICON	SAMEA7386195	ERX4591938	COG-UK/QEUH-9E47C8	Illumina NovaSeq 6000	PAIRED	PCR	VIRAL RNA	Severe acute respiratory syndrome coronavirus 2	Homo sapiens	ILLUMINA	2020-09-23	United Kingdom	Europe	23	4212.21	3982	0.974451	125957748
ERR4669215	PRJEB37886	AMPLICON	SAMEA7386196	ERX4591939	COG-UK/QEUH-9E419D	Illumina NovaSeq 6000	PAIRED	PCR	VIRAL RNA	Severe acute respiratory syndrome coronavirus 2	Homo sapiens	ILLUMINA	2020-09-23	United Kingdom	Europe	28	5111.2	7994	0.833127	152840299
ERR4669216	PRJEB37886	AMPLICON	SAMEA7386197	ERX4591940	COG-UK/QEUH-9E477D	Illumina NovaSeq 6000	PAIRED	PCR	VIRAL RNA	Severe acute respiratory syndrome coronavirus 2	Homo sapiens	ILLUMINA	2020-09-23	United Kingdom	Europe	27	5135.94	8008	0.705414	153579912
ERR4669217	PRJEB37886	AMPLICON	SAMEA7386198	ERX4591941	COG-UK/QEUH-9E4160	Illumina NovaSeq 6000	PAIRED	PCR	VIRAL RNA	Severe acute respiratory syndrome coronavirus 2	Homo sapiens	ILLUMINA	2020-09-23	United Kingdom	Europe	22	4632.48	5090	0.874327	138525130
ERR4669218	PRJEB37886	AMPLICON	SAMEA7386199	ERX4591942	COG-UK/QEUH-9E41AC	Illumina NovaSeq 6000	PAIRED	PCR	VIRAL RNA	Severe acute respiratory syndrome coronavirus 2	Homo sapiens	ILLUMINA	2020-09-23	United Kingdom	Europe	19	5149.43	8007	0.719225	153983381
ERR4669219	PRJEB37886	AMPLICON	SAMEA7386200	ERX4591943	COG-UK/QEUH-9E4607	Illumina NovaSeq 6000	PAIRED	PCR	VIRAL RNA	Severe acute respiratory syndrome coronavirus 2	Homo sapiens	ILLUMINA	2020-09-23	United Kingdom	Europe	23	4026.02	3831	0.95783	120390223
ERR4669220	PRJEB37886	AMPLICON	SAMEA7386201	ERX4591944	COG-UK/QEUH-9E41D9	Illumina NovaSeq 6000	PAIRED	PCR	VIRAL RNA	Severe acute respiratory syndrome coronavirus 2	Homo sapiens	ILLUMINA	2020-09-23	United Kingdom	Europe	102	1249.17	732	0.850717	37353860
ERR4669221	PRJEB37886	AMPLICON	SAMEA7386202	ERX4591945	COG-UK/QEUH-9E4616	Illumina NovaSeq 6000	PAIRED	PCR	VIRAL RNA	Severe acute respiratory syndrome coronavirus 2	Homo sapiens	ILLUMINA	2020-09-23	United Kingdom	Europe	27	5006.97	7446	0.884192	149723500
ERR4669222	PRJEB37886	AMPLICON	SAMEA7386203	ERX4591946	COG-UK/QEUH-9E4F66	Illumina NovaSeq 6000	PAIRED	PCR	VIRAL RNA	Severe acute respiratory syndrome coronavirus 2	Homo sapiens	ILLUMINA	2020-09-22	United Kingdom	Europe	21	4891.05	5793	0.902685	146256942
ERR4669223	PRJEB37886	AMPLICON	SAMEA7386204	ERX4591947	COG-UK/QEUH-9E4F39	Illumina NovaSeq 6000	PAIRED	PCR	VIRAL RNA	Severe acute respiratory syndrome coronavirus 2	Homo sapiens	ILLUMINA	2020-09-22	United Kingdom	Europe	19	5163.89	8008	0.745778	154415718
ERR4669224	PRJEB37886	AMPLICON	SAMEA7386205	ERX4591948	COG-UK/QEUH-9E427C	Illumina NovaSeq 6000	PAIRED	PCR	VIRAL RNA	Severe acute respiratory syndrome coronavirus 2	Homo sapiens	ILLUMINA	2020-09-23	United Kingdom	Europe	24	4953.76	6768	0.822259	148132332
ERR4669225	PRJEB37886	AMPLICON	SAMEA7386206	ERX4591949	COG-UK/QEUH-9E5457	Illumina NovaSeq 6000	PAIRED	PCR	VIRAL RNA	Severe acute respiratory syndrome coronavirus 2	Homo sapiens	ILLUMINA	2020-09-22	United Kingdom	Europe	25	3895.06	3570	0.967997	116473976
ERR4669226	PRJEB37886	AMPLICON	SAMEA7386207	ERX4591950	COG-UK/QEUH-9E53D2	Illumina NovaSeq 6000	PAIRED	PCR	VIRAL RNA	Severe acute respiratory syndrome coronavirus 2	Homo sapiens	ILLUMINA	2020-09-22	United Kingdom	Europe	21	5143.44	8012	0.699027	153804337
ERR4669227	PRJEB37886	AMPLICON	SAMEA7386208	ERX4591951	COG-UK/QEUH-9E4EC3	Illumina NovaSeq 6000	PAIRED	PCR	VIRAL RNA	Severe acute respiratory syndrome coronavirus 2	Homo sapiens	ILLUMINA	2020-09-19	United Kingdom	Europe	21	5045.98	7717	0.751296	150889920
ERR4669228	PRJEB37886	AMPLICON	SAMEA7386209	ERX4591952	COG-UK/QEUH-9E5554	Illumina NovaSeq 6000	PAIRED	PCR	VIRAL RNA	Severe acute respiratory syndrome coronavirus 2	Homo sapiens	ILLUMINA	2020-09-22	United Kingdom	Europe	19	5145.45	8014	0.684513	153864373
ERR4669229	PRJEB37886	AMPLICON	SAMEA7386210	ERX4591953	COG-UK/QEUH-9E4ED2	Illumina NovaSeq 6000	PAIRED	PCR	VIRAL RNA	Severe acute respiratory syndrome coronavirus 2	Homo sapiens	ILLUMINA	2020-09-21	United Kingdom	Europe	19	5043.99	7980	0.740795	150830307
ERR4669230	PRJEB37886	AMPLICON	SAMEA7386211	ERX4591954	COG-UK/QEUH-9E5527	Illumina NovaSeq 6000	PAIRED	PCR	VIRAL RNA	Severe acute respiratory syndrome coronavirus 2	Homo sapiens	ILLUMINA	2020-09-22	United Kingdom	Europe	19	5110.38	8000	0.735277	152815673
ERR4669231	PRJEB37886	AMPLICON	SAMEA7386212	ERX4591955	COG-UK/QEUH-9E5536	Illumina NovaSeq 6000	PAIRED	PCR	VIRAL RNA	Severe acute respiratory syndrome coronavirus 2	Homo sapiens	ILLUMINA	2020-09-21	United Kingdom	Europe	27	4948.87	6369	0.824299	147986202
ERR4669232	PRJEB37886	AMPLICON	SAMEA7386213	ERX4591956	COG-UK/QEUH-9E4F48	Illumina NovaSeq 6000	PAIRED	PCR	VIRAL RNA	Severe acute respiratory syndrome coronavirus 2	Homo sapiens	ILLUMINA	2020-09-22	United Kingdom	Europe	34	5046.39	7998	0.734475	150902057
ERR4669233	PRJEB37886	AMPLICON	SAMEA7386214	ERX4591957	COG-UK/QEUH-9E5545	Illumina NovaSeq 6000	PAIRED	PCR	VIRAL RNA	Severe acute respiratory syndrome coronavirus 2	Homo sapiens	ILLUMINA	2020-09-21	United Kingdom	Europe	97	3424.95	3128	0.938902	102416324
ERR4669234	PRJEB37886	AMPLICON	SAMEA7386215	ERX4591958	COG-UK/QEUH-9E433D	Illumina NovaSeq 6000	PAIRED	PCR	VIRAL RNA	Severe acute respiratory syndrome coronavirus 2	Homo sapiens	ILLUMINA	2020-09-23	United Kingdom	Europe	21	5011.12	7591	0.76504	149847660
ERR4669235	PRJEB37886	AMPLICON	SAMEA7386216	ERX4591959	COG-UK/QEUH-9E436A	Illumina NovaSeq 6000	PAIRED	PCR	VIRAL RNA	Severe acute respiratory syndrome coronavirus 2	Homo sapiens	ILLUMINA	2020-09-23	United Kingdom	Europe	24	5029.96	7763	0.761763	150411000
ERR4669236	PRJEB37886	AMPLICON	SAMEA7386217	ERX4591960	COG-UK/QEUH-9E48C5	Illumina NovaSeq 6000	PAIRED	PCR	VIRAL RNA	Severe acute respiratory syndrome coronavirus 2	Homo sapiens	ILLUMINA	2020-09-22	United Kingdom	Europe	23	4675.24	4811	0.959603	139803705
ERR4669237	PRJEB37886	AMPLICON	SAMEA7386218	ERX4591961	COG-UK/QEUH-9E4F93	Illumina NovaSeq 6000	PAIRED	PCR	VIRAL RNA	Severe acute respiratory syndrome coronavirus 2	Homo sapiens	ILLUMINA	2020-09-22	United Kingdom	Europe	24	5121.06	8005	0.714009	153134966
ERR4669238	PRJEB37886	AMPLICON	SAMEA7386219	ERX4591962	COG-UK/QEUH-9E4F75	Illumina NovaSeq 6000	PAIRED	PCR	VIRAL RNA	Severe acute respiratory syndrome coronavirus 2	Homo sapiens	ILLUMINA	2020-09-22	United Kingdom	Europe	21	4886.89	5743	0.894559	146132573
ERR4669239	PRJEB37886	AMPLICON	SAMEA7386220	ERX4591963	COG-UK/QEUH-9E530F	Illumina NovaSeq 6000	PAIRED	PCR	VIRAL RNA	Severe acute respiratory syndrome coronavirus 2	Homo sapiens	ILLUMINA	2020-09-23	United Kingdom	Europe	25	5114.28	8010	0.696452	152932313
ERR4669240	PRJEB37886	AMPLICON	SAMEA7386221	ERX4591964	COG-UK/QEUH-9E532D	Illumina NovaSeq 6000	PAIRED	PCR	VIRAL RNA	Severe acute respiratory syndrome coronavirus 2	Homo sapiens	ILLUMINA	2020-09-23	United Kingdom	Europe	25	5110.05	8002	0.742635	152805947
ERR4669241	PRJEB37886	AMPLICON	SAMEA7386222	ERX4591965	COG-UK/QEUH-9E52B7	Illumina NovaSeq 6000	PAIRED	PCR	VIRAL RNA	Severe acute respiratory syndrome coronavirus 2	Homo sapiens	ILLUMINA	2020-09-23	United Kingdom	Europe	33	3273.75	2699	0.952346	97894971
ERR4669242	PRJEB37886	AMPLICON	SAMEA7386223	ERX4591966	COG-UK/QEUH-9E528A	Illumina NovaSeq 6000	PAIRED	PCR	VIRAL RNA	Severe acute respiratory syndrome coronavirus 2	Homo sapiens	ILLUMINA	2020-09-23	United Kingdom	Europe	24	5041.56	7078	0.762867	150757777
ERR4669243	PRJEB37886	AMPLICON	SAMEA7386224	ERX4591967	COG-UK/QEUH-9E43B5	Illumina NovaSeq 6000	PAIRED	PCR	VIRAL RNA	Severe acute respiratory syndrome coronavirus 2	Homo sapiens	ILLUMINA	2020-09-22	United Kingdom	Europe	23	5084.56	8000	0.727686	152043634
ERR4669244	PRJEB37886	AMPLICON	SAMEA7386225	ERX4591968	COG-UK/QEUH-9E48F2	Illumina NovaSeq 6000	PAIRED	PCR	VIRAL RNA	Severe acute respiratory syndrome coronavirus 2	Homo sapiens	ILLUMINA	2020-09-22	United Kingdom	Europe	23	4942.92	6010	0.801625	147808041
ERR4669245	PRJEB37886	AMPLICON	SAMEA7386226	ERX4591969	COG-UK/QEUH-9E43C4	Illumina NovaSeq 6000	PAIRED	PCR	VIRAL RNA	Severe acute respiratory syndrome coronavirus 2	Homo sapiens	ILLUMINA	2020-09-22	United Kingdom	Europe	29	4997.11	7207	0.775307	149428513
ERR4669246	PRJEB37886	AMPLICON	SAMEA7386227	ERX4591970	COG-UK/QEUH-9E48D4	Illumina NovaSeq 6000	PAIRED	PCR	VIRAL RNA	Severe acute respiratory syndrome coronavirus 2	Homo sapiens	ILLUMINA	2020-09-21	United Kingdom	Europe	35	2184.45	1364	0.922917	65321611
ERR4669247	PRJEB37886	AMPLICON	SAMEA7386228	ERX4591971	COG-UK/QEUH-9E43A6	Illumina NovaSeq 6000	PAIRED	PCR	VIRAL RNA	Severe acute respiratory syndrome coronavirus 2	Homo sapiens	ILLUMINA	2020-09-21	United Kingdom	Europe	22	5039.65	7822	0.755643	150700736
ERR4669248	PRJEB37886	AMPLICON	SAMEA7386229	ERX4591972	COG-UK/QEUH-9E490E	Illumina NovaSeq 6000	PAIRED	PCR	VIRAL RNA	Severe acute respiratory syndrome coronavirus 2	Homo sapiens	ILLUMINA	2020-09-22	United Kingdom	Europe	28	4876.44	5555	0.857941	145820256
ERR4669249	PRJEB37886	AMPLICON	SAMEA7386230	ERX4591973	COG-UK/QEUH-9E4467	Illumina NovaSeq 6000	PAIRED	PCR	VIRAL RNA	Severe acute respiratory syndrome coronavirus 2	Homo sapiens	ILLUMINA	2020-09-22	United Kingdom	Europe	22	5121.52	8008	0.712972	153148798
ERR4669250	PRJEB37886	AMPLICON	SAMEA7386231	ERX4591974	COG-UK/QEUH-9E491D	Illumina NovaSeq 6000	PAIRED	PCR	VIRAL RNA	Severe acute respiratory syndrome coronavirus 2	Homo sapiens	ILLUMINA	2020-09-22	United Kingdom	Europe	21	5145.26	8017	0.675083	153858625
ERR4669251	PRJEB37886	AMPLICON	SAMEA7386232	ERX4591975	COG-UK/QEUH-9E4476	Illumina NovaSeq 6000	PAIRED	PCR	VIRAL RNA	Severe acute respiratory syndrome coronavirus 2	Homo sapiens	ILLUMINA	2020-09-22	United Kingdom	Europe	20	4961.94	6552	0.787814	148376920
ERR4669252	PRJEB37886	AMPLICON	SAMEA7386233	ERX4591976	COG-UK/QEUH-9E4A92	Illumina NovaSeq 6000	PAIRED	PCR	VIRAL RNA	Severe acute respiratory syndrome coronavirus 2	Homo sapiens	ILLUMINA	2020-09-22	United Kingdom	Europe	25	4779.48	5284	0.912149	142920866
ERR4669253	PRJEB37886	AMPLICON	SAMEA7386234	ERX4591977	COG-UK/QEUH-9E4A83	Illumina NovaSeq 6000	PAIRED	PCR	VIRAL RNA	Severe acute respiratory syndrome coronavirus 2	Homo sapiens	ILLUMINA	2020-09-22	United Kingdom	Europe	21	5183.16	8017	0.707688	154992160
ERR4669254	PRJEB37886	AMPLICON	SAMEA7386235	ERX4591978	COG-UK/QEUH-9E56BB	Illumina NovaSeq 6000	PAIRED	PCR	VIRAL RNA	Severe acute respiratory syndrome coronavirus 2	Homo sapiens	ILLUMINA	2020-09-22	United Kingdom	Europe	22	4945.51	6345	0.804936	147885438
ERR4669255	PRJEB37886	AMPLICON	SAMEA7386236	ERX4591979	COG-UK/QEUH-9E5484	Illumina NovaSeq 6000	PAIRED	PCR	VIRAL RNA	Severe acute respiratory syndrome coronavirus 2	Homo sapiens	ILLUMINA	2020-09-24	United Kingdom	Europe	22	4953.19	6776	0.835401	148115165
ERR4669256	PRJEB37886	AMPLICON	SAMEA7386237	ERX4591980	COG-UK/QEUH-9E5475	Illumina NovaSeq 6000	PAIRED	PCR	VIRAL RNA	Severe acute respiratory syndrome coronavirus 2	Homo sapiens	ILLUMINA	2020-09-24	United Kingdom	Europe	29	5070.74	7998	0.72384	151630307
ERR4669257	PRJEB37886	AMPLICON	SAMEA7386238	ERX4591981	COG-UK/QEUH-9E5624	Illumina NovaSeq 6000	PAIRED	PCR	VIRAL RNA	Severe acute respiratory syndrome coronavirus 2	Homo sapiens	ILLUMINA	2020-09-22	United Kingdom	Europe	23	5027.16	7759	0.73929	150327266
ERR4669258	PRJEB37886	AMPLICON	SAMEA7386239	ERX4591982	COG-UK/QEUH-9E5563	Illumina NovaSeq 6000	PAIRED	PCR	VIRAL RNA	Severe acute respiratory syndrome coronavirus 2	Homo sapiens	ILLUMINA	2020-09-22	United Kingdom	Europe	21	4836.38	5656	0.811992	144622419
ERR4669259	PRJEB37886	AMPLICON	SAMEA7386240	ERX4591983	COG-UK/QEUH-9E5080	Illumina NovaSeq 6000	PAIRED	PCR	VIRAL RNA	Severe acute respiratory syndrome coronavirus 2	Homo sapiens	ILLUMINA	2020-09-23	United Kingdom	Europe	21	5165.43	8011	0.704411	154461747
ERR4669260	PRJEB37886	AMPLICON	SAMEA7386241	ERX4591984	COG-UK/QEUH-9E5642	Illumina NovaSeq 6000	PAIRED	PCR	VIRAL RNA	Severe acute respiratory syndrome coronavirus 2	Homo sapiens	ILLUMINA	2020-09-22	United Kingdom	Europe	59	3186.24	2470	0.908538	95278272
ERR4669261	PRJEB37886	AMPLICON	SAMEA7386242	ERX4591985	COG-UK/QEUH-9E47D7	Illumina NovaSeq 6000	PAIRED	PCR	VIRAL RNA	Severe acute respiratory syndrome coronavirus 2	Homo sapiens	ILLUMINA	2020-09-22	United Kingdom	Europe	22	5123.23	8004	0.718991	153200067
ERR4669262	PRJEB37886	AMPLICON	SAMEA7386243	ERX4591986	COG-UK/QEUH-9E4AB0	Illumina NovaSeq 6000	PAIRED	PCR	VIRAL RNA	Severe acute respiratory syndrome coronavirus 2	Homo sapiens	ILLUMINA	2020-09-22	United Kingdom	Europe	24	4866.14	6387	0.789486	145512263
ERR4669263	PRJEB37886	AMPLICON	SAMEA7386244	ERX4591987	COG-UK/QEUH-9E4ACF	Illumina NovaSeq 6000	PAIRED	PCR	VIRAL RNA	Severe acute respiratory syndrome coronavirus 2	Homo sapiens	ILLUMINA	2020-09-22	United Kingdom	Europe	22	5132.94	8009	0.690934	153490325
ERR4669264	PRJEB37886	AMPLICON	SAMEA7386245	ERX4591988	COG-UK/QEUH-9E4ADE	Illumina NovaSeq 6000	PAIRED	PCR	VIRAL RNA	Severe acute respiratory syndrome coronavirus 2	Homo sapiens	ILLUMINA	2020-09-22	United Kingdom	Europe	22	4722.83	5353	0.814534	141226812
ERR4669265	PRJEB37886	AMPLICON	SAMEA7386246	ERX4591989	COG-UK/QEUH-9E4B53	Illumina NovaSeq 6000	PAIRED	PCR	VIRAL RNA	Severe acute respiratory syndrome coronavirus 2	Homo sapiens	ILLUMINA	2020-09-22	United Kingdom	Europe	22	5061.96	7987	0.776778	151367801
ERR4669266	PRJEB37886	AMPLICON	SAMEA7386247	ERX4591990	COG-UK/QEUH-9E4B62	Illumina NovaSeq 6000	PAIRED	PCR	VIRAL RNA	Severe acute respiratory syndrome coronavirus 2	Homo sapiens	ILLUMINA	2020-09-22	United Kingdom	Europe	22	5158.55	8021	0.673043	154255974
ERR4669267	PRJEB37886	AMPLICON	SAMEA7386248	ERX4591991	COG-UK/QEUH-9E45BF	Illumina NovaSeq 6000	PAIRED	PCR	VIRAL RNA	Severe acute respiratory syndrome coronavirus 2	Homo sapiens	ILLUMINA	2020-09-22	United Kingdom	Europe	21	5136.27	8001	0.744206	153589772
ERR4669268	PRJEB37886	AMPLICON	SAMEA7386249	ERX4591992	COG-UK/QEUH-9E4B80	Illumina NovaSeq 6000	PAIRED	PCR	VIRAL RNA	Severe acute respiratory syndrome coronavirus 2	Homo sapiens	ILLUMINA	2020-09-22	United Kingdom	Europe	28	4890.16	5332	0.817677	146230438
ERR4669269	PRJEB37886	AMPLICON	SAMEA7386250	ERX4591993	COG-UK/QEUH-9E509F	Illumina NovaSeq 6000	PAIRED	PCR	VIRAL RNA	Severe acute respiratory syndrome coronavirus 2	Homo sapiens	ILLUMINA	2020-09-23	United Kingdom	Europe	14	5064.69	7572	0.762298	151449288
ERR4669270	PRJEB37886	AMPLICON	SAMEA7386251	ERX4591994	COG-UK/QEUH-9E5633	Illumina NovaSeq 6000	PAIRED	PCR	VIRAL RNA	Severe acute respiratory syndrome coronavirus 2	Homo sapiens	ILLUMINA	2020-09-22	United Kingdom	Europe	31	4780.33	5062	0.911079	142946069
ERR4669271	PRJEB37886	AMPLICON	SAMEA7386252	ERX4591995	COG-UK/QEUH-9E50AE	Illumina NovaSeq 6000	PAIRED	PCR	VIRAL RNA	Severe acute respiratory syndrome coronavirus 2	Homo sapiens	ILLUMINA	2020-09-23	United Kingdom	Europe	21	5076.78	7787	0.743404	151811093
ERR4669272	PRJEB37886	AMPLICON	SAMEA7386253	ERX4591996	COG-UK/QEUH-9E568E	Illumina NovaSeq 6000	PAIRED	PCR	VIRAL RNA	Severe acute respiratory syndrome coronavirus 2	Homo sapiens	ILLUMINA	2020-09-22	United Kingdom	Europe	28	5051.57	7874	0.742334	151057038
ERR4669273	PRJEB37886	AMPLICON	SAMEA7386254	ERX4591997	COG-UK/QEUH-9E5071	Illumina NovaSeq 6000	PAIRED	PCR	VIRAL RNA	Severe acute respiratory syndrome coronavirus 2	Homo sapiens	ILLUMINA	2020-09-23	United Kingdom	Europe	19	5041.23	7522	0.763034	150747864
ERR4669274	PRJEB37886	AMPLICON	SAMEA7386255	ERX4591998	COG-UK/QEUH-9E5660	Illumina NovaSeq 6000	PAIRED	PCR	VIRAL RNA	Severe acute respiratory syndrome coronavirus 2	Homo sapiens	ILLUMINA	2020-09-22	United Kingdom	Europe	30	4875.43	5821	0.858476	145789899
ERR4669275	PRJEB37886	AMPLICON	SAMEA7386256	ERX4591999	COG-UK/QEUH-9E50BD	Illumina NovaSeq 6000	PAIRED	PCR	VIRAL RNA	Severe acute respiratory syndrome coronavirus 2	Homo sapiens	ILLUMINA	2020-09-23	United Kingdom	Europe	22	5070.25	7990	0.768117	151615689
ERR4669276	PRJEB37886	AMPLICON	SAMEA7386257	ERX4592000	COG-UK/QEUH-9E569D	Illumina NovaSeq 6000	PAIRED	PCR	VIRAL RNA	Severe acute respiratory syndrome coronavirus 2	Homo sapiens	ILLUMINA	2020-09-21	United Kingdom	Europe	21	5114.16	8002	0.736949	152928607
ERR4669277	PRJEB37886	AMPLICON	SAMEA7386258	ERX4592001	COG-UK/QEUH-9E567F	Illumina NovaSeq 6000	PAIRED	PCR	VIRAL RNA	Severe acute respiratory syndrome coronavirus 2	Homo sapiens	ILLUMINA	2020-09-22	United Kingdom	Europe	15	5187.92	8021	0.688426	155134363
ERR4669278	PRJEB37886	AMPLICON	SAMEA7386259	ERX4592002	COG-UK/QEUH-9E56AC	Illumina NovaSeq 6000	PAIRED	PCR	VIRAL RNA	Severe acute respiratory syndrome coronavirus 2	Homo sapiens	ILLUMINA	2020-09-22	United Kingdom	Europe	27	5169.45	8021	0.683309	154582093
ERR4669279	PRJEB37886	AMPLICON	SAMEA7386260	ERX4592003	COG-UK/QEUH-9E5651	Illumina NovaSeq 6000	PAIRED	PCR	VIRAL RNA	Severe acute respiratory syndrome coronavirus 2	Homo sapiens	ILLUMINA	2020-09-22	United Kingdom	Europe	24	5075.1	7935	0.743738	151760826
ERR4669280	PRJEB37886	AMPLICON	SAMEA7386261	ERX4592004	COG-UK/QEUH-9E45DD	Illumina NovaSeq 6000	PAIRED	PCR	VIRAL RNA	Severe acute respiratory syndrome coronavirus 2	Homo sapiens	ILLUMINA	2020-09-22	United Kingdom	Europe	27	4595.26	5059	0.928235	137412045
ERR4669281	PRJEB37886	AMPLICON	SAMEA7386262	ERX4592005	COG-UK/QEUH-9E4AED	Illumina NovaSeq 6000	PAIRED	PCR	VIRAL RNA	Severe acute respiratory syndrome coronavirus 2	Homo sapiens	ILLUMINA	2020-09-22	United Kingdom	Europe	22	5112.65	8003	0.725011	152883520
ERR4669282	PRJEB37886	AMPLICON	SAMEA7386263	ERX4592006	COG-UK/QEUH-9E45CE	Illumina NovaSeq 6000	PAIRED	PCR	VIRAL RNA	Severe acute respiratory syndrome coronavirus 2	Homo sapiens	ILLUMINA	2020-09-21	United Kingdom	Europe	31	4736.85	4896	0.913119	141645997
ERR4669283	PRJEB37886	AMPLICON	SAMEA7386264	ERX4592007	COG-UK/QEUH-9E4B08	Illumina NovaSeq 6000	PAIRED	PCR	VIRAL RNA	Severe acute respiratory syndrome coronavirus 2	Homo sapiens	ILLUMINA	2020-09-22	United Kingdom	Europe	24	3274.87	2700	0.95375	97928503
ERR4669284	PRJEB37886	AMPLICON	SAMEA7386265	ERX4592008	COG-UK/QEUH-9E45EC	Illumina NovaSeq 6000	PAIRED	PCR	VIRAL RNA	Severe acute respiratory syndrome coronavirus 2	Homo sapiens	ILLUMINA	2020-09-22	United Kingdom	Europe	56	2518.65	1917	0.931579	75315177
ERR4669285	PRJEB37886	AMPLICON	SAMEA7386266	ERX4592009	COG-UK/QEUH-9E4AFC	Illumina NovaSeq 6000	PAIRED	PCR	VIRAL RNA	Severe acute respiratory syndrome coronavirus 2	Homo sapiens	ILLUMINA	2020-09-22	United Kingdom	Europe	26	5062.64	7979	0.717119	151387978
ERR4669286	PRJEB37886	AMPLICON	SAMEA7386267	ERX4592010	COG-UK/QEUH-9E4B44	Illumina NovaSeq 6000	PAIRED	PCR	VIRAL RNA	Severe acute respiratory syndrome coronavirus 2	Homo sapiens	ILLUMINA	2020-09-22	United Kingdom	Europe	29	5057.53	7808	0.752132	151235216
ERR4669287	PRJEB37886	AMPLICON	SAMEA7386268	ERX4592011	COG-UK/QEUH-9E4AA1	Illumina NovaSeq 6000	PAIRED	PCR	VIRAL RNA	Severe acute respiratory syndrome coronavirus 2	Homo sapiens	ILLUMINA	2020-09-23	United Kingdom	Europe	20	5137.47	8008	0.707855	153625750
ERR4669288	PRJEB37886	AMPLICON	SAMEA7386269	ERX4592012	COG-UK/QEUH-9E4C23	Illumina NovaSeq 6000	PAIRED	PCR	VIRAL RNA	Severe acute respiratory syndrome coronavirus 2	Homo sapiens	ILLUMINA	2020-09-22	United Kingdom	Europe	22	5157.54	8012	0.704979	154225858
ERR4669289	PRJEB37886	AMPLICON	SAMEA7386270	ERX4592013	COG-UK/QEUH-9E4FC0	Illumina NovaSeq 6000	PAIRED	PCR	VIRAL RNA	Severe acute respiratory syndrome coronavirus 2	Homo sapiens	ILLUMINA	2020-09-23	United Kingdom	Europe	26	5025	7546	0.761027	150262671
ERR4669290	PRJEB37886	AMPLICON	SAMEA7386271	ERX4592014	COG-UK/QEUH-9E4FA2	Illumina NovaSeq 6000	PAIRED	PCR	VIRAL RNA	Severe acute respiratory syndrome coronavirus 2	Homo sapiens	ILLUMINA	2020-09-23	United Kingdom	Europe	28	4897.25	6855	0.798014	146442486
ERR4669291	PRJEB37886	AMPLICON	SAMEA7386272	ERX4592015	COG-UK/QEUH-9E4C32	Illumina NovaSeq 6000	PAIRED	PCR	VIRAL RNA	Severe acute respiratory syndrome coronavirus 2	Homo sapiens	ILLUMINA	2020-09-22	United Kingdom	Europe	21	5140.39	7999	0.737719	153713042
ERR4669292	PRJEB37886	AMPLICON	SAMEA7386273	ERX4592016	COG-UK/QEUH-9E4BAE	Illumina NovaSeq 6000	PAIRED	PCR	VIRAL RNA	Severe acute respiratory syndrome coronavirus 2	Homo sapiens	ILLUMINA	2020-09-21	United Kingdom	Europe	34	5122.61	8009	0.691001	153181528
ERR4669293	PRJEB37886	AMPLICON	SAMEA7386274	ERX4592017	COG-UK/QEUH-9E4BBD	Illumina NovaSeq 6000	PAIRED	PCR	VIRAL RNA	Severe acute respiratory syndrome coronavirus 2	Homo sapiens	ILLUMINA	2020-09-22	United Kingdom	Europe	23	5050.84	7698	0.755342	151035222
ERR4669294	PRJEB37886	AMPLICON	SAMEA7386275	ERX4592018	COG-UK/QEUH-9E4BEA	Illumina NovaSeq 6000	PAIRED	PCR	VIRAL RNA	Severe acute respiratory syndrome coronavirus 2	Homo sapiens	ILLUMINA	2020-09-22	United Kingdom	Europe	22	5158.59	8012	0.693843	154257439
ERR4669295	PRJEB37886	AMPLICON	SAMEA7386276	ERX4592019	COG-UK/QEUH-9E4BCC	Illumina NovaSeq 6000	PAIRED	PCR	VIRAL RNA	Severe acute respiratory syndrome coronavirus 2	Homo sapiens	ILLUMINA	2020-09-21	United Kingdom	Europe	25	5186.18	8024	0.678895	155082425
ERR4669296	PRJEB37886	AMPLICON	SAMEA7386277	ERX4592020	COG-UK/QEUH-9E4B9F	Illumina NovaSeq 6000	PAIRED	PCR	VIRAL RNA	Severe acute respiratory syndrome coronavirus 2	Homo sapiens	ILLUMINA	2020-09-22	United Kingdom	Europe	22	5180.21	8015	0.707454	154903779
ERR4669297	PRJEB37886	AMPLICON	SAMEA7386278	ERX4592021	COG-UK/QEUH-9E4BDB	Illumina NovaSeq 6000	PAIRED	PCR	VIRAL RNA	Severe acute respiratory syndrome coronavirus 2	Homo sapiens	ILLUMINA	2020-09-22	United Kingdom	Europe	25	5174.28	8016	0.706752	154726561
ERR4669298	PRJEB37886	AMPLICON	SAMEA7386279	ERX4592022	COG-UK/QEUH-9E5035	Illumina NovaSeq 6000	PAIRED	PCR	VIRAL RNA	Severe acute respiratory syndrome coronavirus 2	Homo sapiens	ILLUMINA	2020-09-23	United Kingdom	Europe	23	5108.87	7998	0.74444	152770526
ERR4669299	PRJEB37886	AMPLICON	SAMEA7386280	ERX4592023	COG-UK/QEUH-9E5008	Illumina NovaSeq 6000	PAIRED	PCR	VIRAL RNA	Severe acute respiratory syndrome coronavirus 2	Homo sapiens	ILLUMINA	2020-09-23	United Kingdom	Europe	21	5127.51	8005	0.7216	153327815
ERR4669300	PRJEB37886	AMPLICON	SAMEA7386281	ERX4592024	COG-UK/QEUH-9E5062	Illumina NovaSeq 6000	PAIRED	PCR	VIRAL RNA	Severe acute respiratory syndrome coronavirus 2	Homo sapiens	ILLUMINA	2020-09-23	United Kingdom	Europe	33	5077.11	7987	0.741063	151820749
ERR4669301	PRJEB37886	AMPLICON	SAMEA7386282	ERX4592025	COG-UK/QEUH-9E4FB1	Illumina NovaSeq 6000	PAIRED	PCR	VIRAL RNA	Severe acute respiratory syndrome coronavirus 2	Homo sapiens	ILLUMINA	2020-09-23	United Kingdom	Europe	21	5166.93	7997	0.832525	154506824
ERR4669302	PRJEB37886	AMPLICON	SAMEA7386283	ERX4592026	COG-UK/ALDP-9E9F25	Illumina NovaSeq 6000	PAIRED	PCR	VIRAL RNA	Severe acute respiratory syndrome coronavirus 2	Homo sapiens	ILLUMINA	2020-09-24	United Kingdom	Europe	17	5142.49	8013	0.707488	153776001
ERR4669303	PRJEB37886	AMPLICON	SAMEA7386284	ERX4592027	COG-UK/ALDP-9EA06D	Illumina NovaSeq 6000	PAIRED	PCR	VIRAL RNA	Severe acute respiratory syndrome coronavirus 2	Homo sapiens	ILLUMINA	2020-09-24	United Kingdom	Europe	22	5116.41	7999	0.775875	152996045
ERR4669304	PRJEB37886	AMPLICON	SAMEA7386285	ERX4592028	COG-UK/ALDP-9E9ECE	Illumina NovaSeq 6000	PAIRED	PCR	VIRAL RNA	Severe acute respiratory syndrome coronavirus 2	Homo sapiens	ILLUMINA	2020-09-24	United Kingdom	Europe	21	5144.28	8005	0.73608	153829360
ERR4669305	PRJEB37886	AMPLICON	SAMEA7386286	ERX4592029	COG-UK/ALDP-9E9EFB	Illumina NovaSeq 6000	PAIRED	PCR	VIRAL RNA	Severe acute respiratory syndrome coronavirus 2	Homo sapiens	ILLUMINA	2020-09-24	United Kingdom	Europe	18	4780.93	5348	0.885965	142964054
ERR4669306	PRJEB37886	AMPLICON	SAMEA7386287	ERX4592030	COG-UK/ALDP-9EA0C7	Illumina NovaSeq 6000	PAIRED	PCR	VIRAL RNA	Severe acute respiratory syndrome coronavirus 2	Homo sapiens	ILLUMINA	2020-09-24	United Kingdom	Europe	30	4572.54	4402	0.973983	136732675
ERR4669307	PRJEB37886	AMPLICON	SAMEA7386288	ERX4592031	COG-UK/ALDP-9E9EDD	Illumina NovaSeq 6000	PAIRED	PCR	VIRAL RNA	Severe acute respiratory syndrome coronavirus 2	Homo sapiens	ILLUMINA	2020-09-24	United Kingdom	Europe	25	4787.86	5485	0.859747	143171285
ERR4669308	PRJEB37886	AMPLICON	SAMEA7386289	ERX4592032	COG-UK/ALDP-9EA05E	Illumina NovaSeq 6000	PAIRED	PCR	VIRAL RNA	Severe acute respiratory syndrome coronavirus 2	Homo sapiens	ILLUMINA	2020-09-24	United Kingdom	Europe	32	2676.7	2020	0.912216	80041312
ERR4669309	PRJEB37886	AMPLICON	SAMEA7386290	ERX4592033	COG-UK/ALDP-9E9F07	Illumina NovaSeq 6000	PAIRED	PCR	VIRAL RNA	Severe acute respiratory syndrome coronavirus 2	Homo sapiens	ILLUMINA	2020-09-24	United Kingdom	Europe	22	3985.79	3725	0.952981	119186944
ERR4669310	PRJEB37886	AMPLICON	SAMEA7386291	ERX4592034	COG-UK/ALDP-9EA07C	Illumina NovaSeq 6000	PAIRED	PCR	VIRAL RNA	Severe acute respiratory syndrome coronavirus 2	Homo sapiens	ILLUMINA	2020-09-24	United Kingdom	Europe	31	5119.56	8003	0.728288	153090233
ERR4669311	PRJEB37886	AMPLICON	SAMEA7386292	ERX4592035	COG-UK/ALDP-9E9EEC	Illumina NovaSeq 6000	PAIRED	PCR	VIRAL RNA	Severe acute respiratory syndrome coronavirus 2	Homo sapiens	ILLUMINA	2020-09-24	United Kingdom	Europe	20	4808.86	5652	0.840819	143799407
ERR4669312	PRJEB37886	AMPLICON	SAMEA7386293	ERX4592036	COG-UK/ALDP-9EA0E5	Illumina NovaSeq 6000	PAIRED	PCR	VIRAL RNA	Severe acute respiratory syndrome coronavirus 2	Homo sapiens	ILLUMINA	2020-09-24	United Kingdom	Europe	23	5087.41	8001	0.720028	152128868
ERR4669313	PRJEB37886	AMPLICON	SAMEA7386294	ERX4592037	COG-UK/ALDP-9E9F16	Illumina NovaSeq 6000	PAIRED	PCR	VIRAL RNA	Severe acute respiratory syndrome coronavirus 2	Homo sapiens	ILLUMINA	2020-09-24	United Kingdom	Europe	19	5096.23	7995	0.727051	152392591
ERR4669314	PRJEB37886	AMPLICON	SAMEA7386295	ERX4592038	COG-UK/ALDP-9EA0A9	Illumina NovaSeq 6000	PAIRED	PCR	VIRAL RNA	Severe acute respiratory syndrome coronavirus 2	Homo sapiens	ILLUMINA	2020-09-24	United Kingdom	Europe	21	4920.77	6240	0.818012	147145852
ERR4669315	PRJEB37886	AMPLICON	SAMEA7386296	ERX4592039	COG-UK/ALDP-9E9AE8	Illumina NovaSeq 6000	PAIRED	PCR	VIRAL RNA	Severe acute respiratory syndrome coronavirus 2	Homo sapiens	ILLUMINA	2020-09-24	United Kingdom	Europe	21	4930.03	6882	0.807243	147422622
ERR4669316	PRJEB37886	AMPLICON	SAMEA7386297	ERX4592040	COG-UK/ALDP-9EA829	Illumina NovaSeq 6000	PAIRED	PCR	VIRAL RNA	Severe acute respiratory syndrome coronavirus 2	Homo sapiens	ILLUMINA	2020-09-24	United Kingdom	Europe	25	5055.4	7988	0.781092	151171552
ERR4669317	PRJEB37886	AMPLICON	SAMEA7386298	ERX4592041	COG-UK/ALDP-9EA7B3	Illumina NovaSeq 6000	PAIRED	PCR	VIRAL RNA	Severe acute respiratory syndrome coronavirus 2	Homo sapiens	ILLUMINA	2020-09-24	United Kingdom	Europe	47	3723.8	3297	0.966324	111352771
ERR4669318	PRJEB37886	AMPLICON	SAMEA7386299	ERX4592042	COG-UK/ALDP-9EA838	Illumina NovaSeq 6000	PAIRED	PCR	VIRAL RNA	Severe acute respiratory syndrome coronavirus 2	Homo sapiens	ILLUMINA	2020-09-24	United Kingdom	Europe	23	5134.57	8002	0.737418	153538913
ERR4669319	PRJEB37886	AMPLICON	SAMEA7386300	ERX4592043	COG-UK/ALDP-9EA7D1	Illumina NovaSeq 6000	PAIRED	PCR	VIRAL RNA	Severe acute respiratory syndrome coronavirus 2	Homo sapiens	ILLUMINA	2020-09-24	United Kingdom	Europe	27	5000.37	7980	0.729291	149526123
ERR4669320	PRJEB37886	AMPLICON	SAMEA7386301	ERX4592044	COG-UK/ALDP-9EA856	Illumina NovaSeq 6000	PAIRED	PCR	VIRAL RNA	Severe acute respiratory syndrome coronavirus 2	Homo sapiens	ILLUMINA	2020-09-24	United Kingdom	Europe	23	4916.4	6824	0.774437	147015164
ERR4669321	PRJEB37886	AMPLICON	SAMEA7386302	ERX4592045	COG-UK/ALDP-9EA7C2	Illumina NovaSeq 6000	PAIRED	PCR	VIRAL RNA	Severe acute respiratory syndrome coronavirus 2	Homo sapiens	ILLUMINA	2020-09-24	United Kingdom	Europe	16	5087.96	8002	0.718222	152145315
ERR4669322	PRJEB37886	AMPLICON	SAMEA7386303	ERX4592046	COG-UK/ALDP-9EA7E0	Illumina NovaSeq 6000	PAIRED	PCR	VIRAL RNA	Severe acute respiratory syndrome coronavirus 2	Homo sapiens	ILLUMINA	2020-09-24	United Kingdom	Europe	29	4595.4	4366	0.967896	137416116
ERR4669323	PRJEB37886	AMPLICON	SAMEA7386304	ERX4592047	COG-UK/ALDP-9EAAD8	Illumina NovaSeq 6000	PAIRED	PCR	VIRAL RNA	Severe acute respiratory syndrome coronavirus 2	Homo sapiens	ILLUMINA	2020-09-24	United Kingdom	Europe	21	4970.19	7208	0.762231	148623682
ERR4669324	PRJEB37886	AMPLICON	SAMEA7386305	ERX4592048	COG-UK/ALDP-9EA7FF	Illumina NovaSeq 6000	PAIRED	PCR	VIRAL RNA	Severe acute respiratory syndrome coronavirus 2	Homo sapiens	ILLUMINA	2020-09-24	United Kingdom	Europe	22	4759.87	5147	0.957061	142334332
ERR4669325	PRJEB37886	AMPLICON	SAMEA7386306	ERX4592049	COG-UK/ALDP-9EAAE7	Illumina NovaSeq 6000	PAIRED	PCR	VIRAL RNA	Severe acute respiratory syndrome coronavirus 2	Homo sapiens	ILLUMINA	2020-09-24	United Kingdom	Europe	55	1268.51	642	0.747116	37932296
ERR4669326	PRJEB37886	AMPLICON	SAMEA7386307	ERX4592050	COG-UK/ALDP-9EA80B	Illumina NovaSeq 6000	PAIRED	PCR	VIRAL RNA	Severe acute respiratory syndrome coronavirus 2	Homo sapiens	ILLUMINA	2020-09-24	United Kingdom	Europe	20	4699.38	5034	0.867037	140525432
ERR4669327	PRJEB37886	AMPLICON	SAMEA7386308	ERX4592051	COG-UK/ALDP-9EAB02	Illumina NovaSeq 6000	PAIRED	PCR	VIRAL RNA	Severe acute respiratory syndrome coronavirus 2	Homo sapiens	ILLUMINA	2020-09-24	United Kingdom	Europe	23	4998.54	7290	0.7628	149471247
ERR4669328	PRJEB37886	AMPLICON	SAMEA7386309	ERX4592052	COG-UK/ALDP-9EA9AE	Illumina NovaSeq 6000	PAIRED	PCR	VIRAL RNA	Severe acute respiratory syndrome coronavirus 2	Homo sapiens	ILLUMINA	2020-09-24	United Kingdom	Europe	22	4870	6641	0.792596	145627494
ERR4669329	PRJEB37886	AMPLICON	SAMEA7386310	ERX4592053	COG-UK/ALDP-9EAB20	Illumina NovaSeq 6000	PAIRED	PCR	VIRAL RNA	Severe acute respiratory syndrome coronavirus 2	Homo sapiens	ILLUMINA	2020-09-24	United Kingdom	Europe	27	5087.5	7999	0.765508	152131552
ERR4669330	PRJEB37886	AMPLICON	SAMEA7386311	ERX4592054	COG-UK/ALDP-9EA917	Illumina NovaSeq 6000	PAIRED	PCR	VIRAL RNA	Severe acute respiratory syndrome coronavirus 2	Homo sapiens	ILLUMINA	2020-09-24	United Kingdom	Europe	17	5073.05	7997	0.731967	151699278
ERR4669331	PRJEB37886	AMPLICON	SAMEA7386312	ERX4592055	COG-UK/ALDP-9EAAF6	Illumina NovaSeq 6000	PAIRED	PCR	VIRAL RNA	Severe acute respiratory syndrome coronavirus 2	Homo sapiens	ILLUMINA	2020-09-24	United Kingdom	Europe	27	5014.45	7994	0.753369	149946949
ERR4669332	PRJEB37886	AMPLICON	SAMEA7386313	ERX4592056	COG-UK/ALDP-9E9B5E	Illumina NovaSeq 6000	PAIRED	PCR	VIRAL RNA	Severe acute respiratory syndrome coronavirus 2	Homo sapiens	ILLUMINA	2020-09-24	United Kingdom	Europe	24	3237.09	2690	0.95064	96798764
ERR4669333	PRJEB37886	AMPLICON	SAMEA7386314	ERX4592057	COG-UK/ALDP-9E9B9A	Illumina NovaSeq 6000	PAIRED	PCR	VIRAL RNA	Severe acute respiratory syndrome coronavirus 2	Homo sapiens	ILLUMINA	2020-09-24	United Kingdom	Europe	20	5127.25	8003	0.727419	153320247
ERR4669334	PRJEB37886	AMPLICON	SAMEA7386315	ERX4592058	COG-UK/ALDP-9E9B30	Illumina NovaSeq 6000	PAIRED	PCR	VIRAL RNA	Severe acute respiratory syndrome coronavirus 2	Homo sapiens	ILLUMINA	2020-09-24	United Kingdom	Europe	21	4345.28	4269	0.946159	129936899
ERR4669335	PRJEB37886	AMPLICON	SAMEA7386316	ERX4592059	COG-UK/ALDP-9EA188	Illumina NovaSeq 6000	PAIRED	PCR	VIRAL RNA	Severe acute respiratory syndrome coronavirus 2	Homo sapiens	ILLUMINA	2020-09-24	United Kingdom	Europe	22	5126.15	8008	0.69391	153287235
ERR4669336	PRJEB37886	AMPLICON	SAMEA7386317	ERX4592060	COG-UK/ALDP-9E9B6D	Illumina NovaSeq 6000	PAIRED	PCR	VIRAL RNA	Severe acute respiratory syndrome coronavirus 2	Homo sapiens	ILLUMINA	2020-09-24	United Kingdom	Europe	19	5143.81	8008	0.698258	153815387
ERR4669337	PRJEB37886	AMPLICON	SAMEA7386318	ERX4592061	COG-UK/ALDP-9EA13D	Illumina NovaSeq 6000	PAIRED	PCR	VIRAL RNA	Severe acute respiratory syndrome coronavirus 2	Homo sapiens	ILLUMINA	2020-09-24	United Kingdom	Europe	24	5141.65	8007	0.717654	153750881
ERR4669338	PRJEB37886	AMPLICON	SAMEA7386319	ERX4592062	COG-UK/ALDP-9E9AF7	Illumina NovaSeq 6000	PAIRED	PCR	VIRAL RNA	Severe acute respiratory syndrome coronavirus 2	Homo sapiens	ILLUMINA	2020-09-24	United Kingdom	Europe	19	5105.24	8005	0.702103	152661844
ERR4669339	PRJEB37886	AMPLICON	SAMEA7386320	ERX4592063	COG-UK/ALDP-9EA16A	Illumina NovaSeq 6000	PAIRED	PCR	VIRAL RNA	Severe acute respiratory syndrome coronavirus 2	Homo sapiens	ILLUMINA	2020-09-24	United Kingdom	Europe	24	5166.4	8023	0.677658	154490900
ERR4669340	PRJEB37886	AMPLICON	SAMEA7386321	ERX4592064	COG-UK/ALDP-9E9B7C	Illumina NovaSeq 6000	PAIRED	PCR	VIRAL RNA	Severe acute respiratory syndrome coronavirus 2	Homo sapiens	ILLUMINA	2020-09-24	United Kingdom	Europe	21	5125.62	8004	0.717654	153271404
ERR4669341	PRJEB37886	AMPLICON	SAMEA7386322	ERX4592065	COG-UK/ALDP-9EA1D3	Illumina NovaSeq 6000	PAIRED	PCR	VIRAL RNA	Severe acute respiratory syndrome coronavirus 2	Homo sapiens	ILLUMINA	2020-09-24	United Kingdom	Europe	30	5026.32	7999	0.702705	150301902
ERR4669342	PRJEB37886	AMPLICON	SAMEA7386323	ERX4592066	COG-UK/ALDP-9E9BA9	Illumina NovaSeq 6000	PAIRED	PCR	VIRAL RNA	Severe acute respiratory syndrome coronavirus 2	Homo sapiens	ILLUMINA	2020-09-24	United Kingdom	Europe	22	4954.99	6953	0.758954	148169214
ERR4669343	PRJEB37886	AMPLICON	SAMEA7386324	ERX4592067	COG-UK/ALDP-9EA197	Illumina NovaSeq 6000	PAIRED	PCR	VIRAL RNA	Severe acute respiratory syndrome coronavirus 2	Homo sapiens	ILLUMINA	2020-09-24	United Kingdom	Europe	25	5013.93	7786	0.743939	149931478
ERR4669344	PRJEB37886	AMPLICON	SAMEA7386325	ERX4592068	COG-UK/ALDP-9E9B03	Illumina NovaSeq 6000	PAIRED	PCR	VIRAL RNA	Severe acute respiratory syndrome coronavirus 2	Homo sapiens	ILLUMINA	2020-09-24	United Kingdom	Europe	22	4669.94	4605	0.891248	139645157
ERR4669345	PRJEB37886	AMPLICON	SAMEA7386326	ERX4592069	COG-UK/ALDP-9EA1E2	Illumina NovaSeq 6000	PAIRED	PCR	VIRAL RNA	Severe acute respiratory syndrome coronavirus 2	Homo sapiens	ILLUMINA	2020-09-24	United Kingdom	Europe	37	5031.49	7962	0.761429	150456661
ERR4669346	PRJEB37886	AMPLICON	SAMEA7386327	ERX4592070	COG-UK/ALDP-9EA9BD	Illumina NovaSeq 6000	PAIRED	PCR	VIRAL RNA	Severe acute respiratory syndrome coronavirus 2	Homo sapiens	ILLUMINA	2020-09-24	United Kingdom	Europe	32	2876.54	1996	0.939906	86017225
ERR4669347	PRJEB37886	AMPLICON	SAMEA7386328	ERX4592071	COG-UK/ALDP-9EAB11	Illumina NovaSeq 6000	PAIRED	PCR	VIRAL RNA	Severe acute respiratory syndrome coronavirus 2	Homo sapiens	ILLUMINA	2020-09-24	United Kingdom	Europe	29	4751.47	5162	0.903388	142083294
ERR4669348	PRJEB37886	AMPLICON	SAMEA7386329	ERX4592072	COG-UK/ALDP-9EA971	Illumina NovaSeq 6000	PAIRED	PCR	VIRAL RNA	Severe acute respiratory syndrome coronavirus 2	Homo sapiens	ILLUMINA	2020-09-24	United Kingdom	Europe	24	5137.43	8007	0.71334	153624436
ERR4669349	PRJEB37886	AMPLICON	SAMEA7386330	ERX4592073	COG-UK/ALDP-9EAB3F	Illumina NovaSeq 6000	PAIRED	PCR	VIRAL RNA	Severe acute respiratory syndrome coronavirus 2	Homo sapiens	ILLUMINA	2020-09-24	United Kingdom	Europe	25	5132.73	8008	0.704377	153484091
ERR4669350	PRJEB37886	AMPLICON	SAMEA7386331	ERX4592074	COG-UK/ALDP-9EA953	Illumina NovaSeq 6000	PAIRED	PCR	VIRAL RNA	Severe acute respiratory syndrome coronavirus 2	Homo sapiens	ILLUMINA	2020-09-24	United Kingdom	Europe	30	4674.7	4943	0.850349	139787607
ERR4669351	PRJEB37886	AMPLICON	SAMEA7386332	ERX4592075	COG-UK/ALDP-9EAD93	Illumina NovaSeq 6000	PAIRED	PCR	VIRAL RNA	Severe acute respiratory syndrome coronavirus 2	Homo sapiens	ILLUMINA	2020-09-24	United Kingdom	Europe	26	4715.57	4837	0.969836	141009629
ERR4669352	PRJEB37886	AMPLICON	SAMEA7386333	ERX4592076	COG-UK/ALDP-9EA980	Illumina NovaSeq 6000	PAIRED	PCR	VIRAL RNA	Severe acute respiratory syndrome coronavirus 2	Homo sapiens	ILLUMINA	2020-09-24	United Kingdom	Europe	21	5167.96	8013	0.700331	154537419
ERR4669353	PRJEB37886	AMPLICON	SAMEA7386334	ERX4592077	COG-UK/ALDP-9EACE1	Illumina NovaSeq 6000	PAIRED	PCR	VIRAL RNA	Severe acute respiratory syndrome coronavirus 2	Homo sapiens	ILLUMINA	2020-09-24	United Kingdom	Europe	25	5065.41	7975	0.743404	151471016
ERR4669354	PRJEB37886	AMPLICON	SAMEA7386335	ERX4592078	COG-UK/ALDP-9EA9CC	Illumina NovaSeq 6000	PAIRED	PCR	VIRAL RNA	Severe acute respiratory syndrome coronavirus 2	Homo sapiens	ILLUMINA	2020-09-24	United Kingdom	Europe	25	5120.83	8007	0.698258	153128105
ERR4669355	PRJEB37886	AMPLICON	SAMEA7386336	ERX4592079	COG-UK/ALDP-9EAD48	Illumina NovaSeq 6000	PAIRED	PCR	VIRAL RNA	Severe acute respiratory syndrome coronavirus 2	Homo sapiens	ILLUMINA	2020-09-24	United Kingdom	Europe	22	4537.52	4397	0.929639	135685529
ERR4669356	PRJEB37886	AMPLICON	SAMEA7386337	ERX4592080	COG-UK/ALDP-9EA926	Illumina NovaSeq 6000	PAIRED	PCR	VIRAL RNA	Severe acute respiratory syndrome coronavirus 2	Homo sapiens	ILLUMINA	2020-09-24	United Kingdom	Europe	95	655.459	273	0.640003	19600196
ERR4669357	PRJEB37886	AMPLICON	SAMEA7386338	ERX4592081	COG-UK/ALDP-9EADA2	Illumina NovaSeq 6000	PAIRED	PCR	VIRAL RNA	Severe acute respiratory syndrome coronavirus 2	Homo sapiens	ILLUMINA	2020-09-24	United Kingdom	Europe	21	5128.91	8004	0.719192	153369924
ERR4669358	PRJEB37886	AMPLICON	SAMEA7386339	ERX4592082	COG-UK/ALDP-9EA962	Illumina NovaSeq 6000	PAIRED	PCR	VIRAL RNA	Severe acute respiratory syndrome coronavirus 2	Homo sapiens	ILLUMINA	2020-09-24	United Kingdom	Europe	20	5093.04	8003	0.706417	152297310
ERR4669359	PRJEB37886	AMPLICON	SAMEA7386340	ERX4592083	COG-UK/ALDP-9EACF0	Illumina NovaSeq 6000	PAIRED	PCR	VIRAL RNA	Severe acute respiratory syndrome coronavirus 2	Homo sapiens	ILLUMINA	2020-09-24	United Kingdom	Europe	14	4566.61	4512	0.949336	136555318
ERR4669360	PRJEB37886	AMPLICON	SAMEA7386341	ERX4592084	COG-UK/ALDP-9EA935	Illumina NovaSeq 6000	PAIRED	PCR	VIRAL RNA	Severe acute respiratory syndrome coronavirus 2	Homo sapiens	ILLUMINA	2020-09-24	United Kingdom	Europe	21	5105.69	8003	0.717152	152675466
ERR4669361	PRJEB37886	AMPLICON	SAMEA7386342	ERX4592085	COG-UK/ALDP-9EAD0C	Illumina NovaSeq 6000	PAIRED	PCR	VIRAL RNA	Severe acute respiratory syndrome coronavirus 2	Homo sapiens	ILLUMINA	2020-09-24	United Kingdom	Europe	17	5134.92	8019	0.675785	153549378
ERR4669362	PRJEB37886	AMPLICON	SAMEA7386343	ERX4592086	COG-UK/ALDP-9E9BB8	Illumina NovaSeq 6000	PAIRED	PCR	VIRAL RNA	Severe acute respiratory syndrome coronavirus 2	Homo sapiens	ILLUMINA	2020-09-24	United Kingdom	Europe	21	4709.79	5018	0.907401	140836920
ERR4669363	PRJEB37886	AMPLICON	SAMEA7386344	ERX4592087	COG-UK/ALDP-9EA14C	Illumina NovaSeq 6000	PAIRED	PCR	VIRAL RNA	Severe acute respiratory syndrome coronavirus 2	Homo sapiens	ILLUMINA	2020-09-24	United Kingdom	Europe	28	5117	8002	0.716751	153013534
ERR4669364	PRJEB37886	AMPLICON	SAMEA7386345	ERX4592088	COG-UK/ALDP-9E9B12	Illumina NovaSeq 6000	PAIRED	PCR	VIRAL RNA	Severe acute respiratory syndrome coronavirus 2	Homo sapiens	ILLUMINA	2020-09-24	United Kingdom	Europe	25	5125.96	8007	0.721566	153281627
ERR4669365	PRJEB37886	AMPLICON	SAMEA7386346	ERX4592089	COG-UK/ALDP-9EA1A6	Illumina NovaSeq 6000	PAIRED	PCR	VIRAL RNA	Severe acute respiratory syndrome coronavirus 2	Homo sapiens	ILLUMINA	2020-09-24	United Kingdom	Europe	31	5142.74	8006	0.726382	153783286
ERR4669366	PRJEB37886	AMPLICON	SAMEA7386347	ERX4592090	COG-UK/ALDP-9E9B4F	Illumina NovaSeq 6000	PAIRED	PCR	VIRAL RNA	Severe acute respiratory syndrome coronavirus 2	Homo sapiens	ILLUMINA	2020-09-24	United Kingdom	Europe	24	5108.48	8002	0.718423	152758767
ERR4669367	PRJEB37886	AMPLICON	SAMEA7386348	ERX4592091	COG-UK/ALDP-9EA15B	Illumina NovaSeq 6000	PAIRED	PCR	VIRAL RNA	Severe acute respiratory syndrome coronavirus 2	Homo sapiens	ILLUMINA	2020-09-24	United Kingdom	Europe	20	4735.59	5076	0.974049	141608467
ERR4669368	PRJEB37886	AMPLICON	SAMEA7386349	ERX4592092	COG-UK/ALDP-9E9B21	Illumina NovaSeq 6000	PAIRED	PCR	VIRAL RNA	Severe acute respiratory syndrome coronavirus 2	Homo sapiens	ILLUMINA	2020-09-24	United Kingdom	Europe	18	4884.26	5874	0.826338	146053888
ERR4669369	PRJEB37886	AMPLICON	SAMEA7386350	ERX4592093	COG-UK/ALDP-9EA179	Illumina NovaSeq 6000	PAIRED	PCR	VIRAL RNA	Severe acute respiratory syndrome coronavirus 2	Homo sapiens	ILLUMINA	2020-09-24	United Kingdom	Europe	21	5124.27	8005	0.715213	153231065
ERR4669370	PRJEB37886	AMPLICON	SAMEA7386351	ERX4592094	COG-UK/ALDP-9E9B8B	Illumina NovaSeq 6000	PAIRED	PCR	VIRAL RNA	Severe acute respiratory syndrome coronavirus 2	Homo sapiens	ILLUMINA	2020-09-24	United Kingdom	Europe	25	5072.32	8001	0.722302	151677695
ERR4669371	PRJEB37886	AMPLICON	SAMEA7386352	ERX4592095	COG-UK/ALDP-9EA20D	Illumina NovaSeq 6000	PAIRED	PCR	VIRAL RNA	Severe acute respiratory syndrome coronavirus 2	Homo sapiens	ILLUMINA	2020-09-24	United Kingdom	Europe	24	5070.04	8003	0.696218	151609311
ERR4669372	PRJEB37886	AMPLICON	SAMEA7386353	ERX4592096	COG-UK/ALDP-9E9BC7	Illumina NovaSeq 6000	PAIRED	PCR	VIRAL RNA	Severe acute respiratory syndrome coronavirus 2	Homo sapiens	ILLUMINA	2020-09-24	United Kingdom	Europe	25	5074.29	8000	0.712036	151736438
ERR4669373	PRJEB37886	AMPLICON	SAMEA7386354	ERX4592097	COG-UK/ALDP-9EA1B5	Illumina NovaSeq 6000	PAIRED	PCR	VIRAL RNA	Severe acute respiratory syndrome coronavirus 2	Homo sapiens	ILLUMINA	2020-09-24	United Kingdom	Europe	27	5077.7	7992	0.732201	151838389
ERR4669374	PRJEB37886	AMPLICON	SAMEA7386355	ERX4592098	COG-UK/ALDP-9E9C1F	Illumina NovaSeq 6000	PAIRED	PCR	VIRAL RNA	Severe acute respiratory syndrome coronavirus 2	Homo sapiens	ILLUMINA	2020-09-23	United Kingdom	Europe	25	4874.99	6259	0.807979	145776742
ERR4669375	PRJEB37886	AMPLICON	SAMEA7386356	ERX4592099	COG-UK/ALDP-9EA1F1	Illumina NovaSeq 6000	PAIRED	PCR	VIRAL RNA	Severe acute respiratory syndrome coronavirus 2	Homo sapiens	ILLUMINA	2020-09-24	United Kingdom	Europe	24	5109.48	8001	0.724375	152788893
ERR4669376	PRJEB37886	AMPLICON	SAMEA7386357	ERX4592100	COG-UK/ALDP-9E9BF4	Illumina NovaSeq 6000	PAIRED	PCR	VIRAL RNA	Severe acute respiratory syndrome coronavirus 2	Homo sapiens	ILLUMINA	2020-09-23	United Kingdom	Europe	22	5149.2	8005	0.724543	153976475
ERR4669377	PRJEB37886	AMPLICON	SAMEA7386358	ERX4592101	COG-UK/ALDP-9EA21C	Illumina NovaSeq 6000	PAIRED	PCR	VIRAL RNA	Severe acute respiratory syndrome coronavirus 2	Homo sapiens	ILLUMINA	2020-09-24	United Kingdom	Europe	29	4708.41	4812	0.886065	140795448
ERR4669378	PRJEB37886	AMPLICON	SAMEA7386359	ERX4592102	COG-UK/ALDP-9EA99F	Illumina NovaSeq 6000	PAIRED	PCR	VIRAL RNA	Severe acute respiratory syndrome coronavirus 2	Homo sapiens	ILLUMINA	2020-09-24	United Kingdom	Europe	25	3022.54	2375	0.962278	90382905
ERR4669379	PRJEB37886	AMPLICON	SAMEA7386360	ERX4592103	COG-UK/ALDP-9EAD1B	Illumina NovaSeq 6000	PAIRED	PCR	VIRAL RNA	Severe acute respiratory syndrome coronavirus 2	Homo sapiens	ILLUMINA	2020-09-24	United Kingdom	Europe	82	1688.24	898	0.759021	50483328
ERR4669380	PRJEB37886	AMPLICON	SAMEA7386361	ERX4592104	COG-UK/ALDP-9EA944	Illumina NovaSeq 6000	PAIRED	PCR	VIRAL RNA	Severe acute respiratory syndrome coronavirus 2	Homo sapiens	ILLUMINA	2020-09-24	United Kingdom	Europe	23	5040.02	7896	0.741297	150711733
ERR4669381	PRJEB37886	AMPLICON	SAMEA7386362	ERX4592105	COG-UK/ALDP-9EAD75	Illumina NovaSeq 6000	PAIRED	PCR	VIRAL RNA	Severe acute respiratory syndrome coronavirus 2	Homo sapiens	ILLUMINA	2020-09-24	United Kingdom	Europe	23	4957.72	7062	0.766712	148250680
ERR4669382	PRJEB37886	AMPLICON	SAMEA7386363	ERX4592106	COG-UK/ALDP-9EAC0F	Illumina NovaSeq 6000	PAIRED	PCR	VIRAL RNA	Severe acute respiratory syndrome coronavirus 2	Homo sapiens	ILLUMINA	2020-09-24	United Kingdom	Europe	20	4941.12	6768	0.795706	147754431
ERR4669383	PRJEB37886	AMPLICON	SAMEA7386364	ERX4592107	COG-UK/ALDP-9EAD57	Illumina NovaSeq 6000	PAIRED	PCR	VIRAL RNA	Severe acute respiratory syndrome coronavirus 2	Homo sapiens	ILLUMINA	2020-09-24	United Kingdom	Europe	21	5114.64	8002	0.721633	152943225
ERR4669384	PRJEB37886	AMPLICON	SAMEA7386365	ERX4592108	COG-UK/ALDP-9EAC69	Illumina NovaSeq 6000	PAIRED	PCR	VIRAL RNA	Severe acute respiratory syndrome coronavirus 2	Homo sapiens	ILLUMINA	2020-09-24	United Kingdom	Europe	18	5187.24	8008	0.712136	155114028
ERR4669385	PRJEB37886	AMPLICON	SAMEA7386366	ERX4592109	COG-UK/ALDP-9EAD84	Illumina NovaSeq 6000	PAIRED	PCR	VIRAL RNA	Severe acute respiratory syndrome coronavirus 2	Homo sapiens	ILLUMINA	2020-09-24	United Kingdom	Europe	18	5146.9	8006	0.713674	153907885
ERR4669386	PRJEB37886	AMPLICON	SAMEA7386367	ERX4592110	COG-UK/ALDP-9EAC5A	Illumina NovaSeq 6000	PAIRED	PCR	VIRAL RNA	Severe acute respiratory syndrome coronavirus 2	Homo sapiens	ILLUMINA	2020-09-24	United Kingdom	Europe	27	4936.22	6698	0.819316	147607886
ERR4669387	PRJEB37886	AMPLICON	SAMEA7386368	ERX4592111	COG-UK/ALDP-9EAD2A	Illumina NovaSeq 6000	PAIRED	PCR	VIRAL RNA	Severe acute respiratory syndrome coronavirus 2	Homo sapiens	ILLUMINA	2020-09-24	United Kingdom	Europe	21	5009.64	7889	0.751296	149803344
ERR4669388	PRJEB37886	AMPLICON	SAMEA7386369	ERX4592112	COG-UK/ALDP-9EAC1E	Illumina NovaSeq 6000	PAIRED	PCR	VIRAL RNA	Severe acute respiratory syndrome coronavirus 2	Homo sapiens	ILLUMINA	2020-09-24	United Kingdom	Europe	124	1068.61	468	0.778049	31954754
ERR4669389	PRJEB37886	AMPLICON	SAMEA7386370	ERX4592113	COG-UK/ALDP-9EAD39	Illumina NovaSeq 6000	PAIRED	PCR	VIRAL RNA	Severe acute respiratory syndrome coronavirus 2	Homo sapiens	ILLUMINA	2020-09-24	United Kingdom	Europe	15	5049.54	7968	0.753804	150996537
ERR4669390	PRJEB37886	AMPLICON	SAMEA7386371	ERX4592114	COG-UK/ALDP-9EAC3C	Illumina NovaSeq 6000	PAIRED	PCR	VIRAL RNA	Severe acute respiratory syndrome coronavirus 2	Homo sapiens	ILLUMINA	2020-09-24	United Kingdom	Europe	59	3439.66	3184	0.943584	102856118
ERR4669391	PRJEB37886	AMPLICON	SAMEA7386372	ERX4592115	COG-UK/ALDP-9EAD66	Illumina NovaSeq 6000	PAIRED	PCR	VIRAL RNA	Severe acute respiratory syndrome coronavirus 2	Homo sapiens	ILLUMINA	2020-09-24	United Kingdom	Europe	29	5036.57	7705	0.751797	150608577
ERR4669392	PRJEB37886	AMPLICON	SAMEA7386373	ERX4592116	COG-UK/ALDP-9EABF3	Illumina NovaSeq 6000	PAIRED	PCR	VIRAL RNA	Severe acute respiratory syndrome coronavirus 2	Homo sapiens	ILLUMINA	2020-09-24	United Kingdom	Europe	30	4745.08	5438	0.879143	141892245
ERR4669393	PRJEB37886	AMPLICON	SAMEA7386374	ERX4592117	COG-UK/ALDP-9EAC96	Illumina NovaSeq 6000	PAIRED	PCR	VIRAL RNA	Severe acute respiratory syndrome coronavirus 2	Homo sapiens	ILLUMINA	2020-09-24	United Kingdom	Europe	21	4993.76	7407	0.761362	149328313
ERR4669394	PRJEB37886	AMPLICON	SAMEA7386375	ERX4592118	COG-UK/ALDP-9EA1C4	Illumina NovaSeq 6000	PAIRED	PCR	VIRAL RNA	Severe acute respiratory syndrome coronavirus 2	Homo sapiens	ILLUMINA	2020-09-24	United Kingdom	Europe	47	4698.75	5098	0.856503	140506637
ERR4669395	PRJEB37886	AMPLICON	SAMEA7386376	ERX4592119	COG-UK/ALDP-9E9C2E	Illumina NovaSeq 6000	PAIRED	PCR	VIRAL RNA	Severe acute respiratory syndrome coronavirus 2	Homo sapiens	ILLUMINA	2020-09-23	United Kingdom	Europe	24	5138.37	8008	0.713306	153652666
ERR4669396	PRJEB37886	AMPLICON	SAMEA7386377	ERX4592120	COG-UK/ALDP-9E9CF1	Illumina NovaSeq 6000	PAIRED	PCR	VIRAL RNA	Severe acute respiratory syndrome coronavirus 2	Homo sapiens	ILLUMINA	2020-09-24	United Kingdom	Europe	20	5142.96	8019	0.683343	153789936
ERR4669397	PRJEB37886	AMPLICON	SAMEA7386378	ERX4592121	COG-UK/ALDP-9E9BE5	Illumina NovaSeq 6000	PAIRED	PCR	VIRAL RNA	Severe acute respiratory syndrome coronavirus 2	Homo sapiens	ILLUMINA	2020-09-23	United Kingdom	Europe	24	5027.34	7886	0.728924	150332631
ERR4669398	PRJEB37886	AMPLICON	SAMEA7386379	ERX4592122	COG-UK/ALDP-9E9D58	Illumina NovaSeq 6000	PAIRED	PCR	VIRAL RNA	Severe acute respiratory syndrome coronavirus 2	Homo sapiens	ILLUMINA	2020-09-24	United Kingdom	Europe	29	4110.79	3964	0.948366	122925080
ERR4669399	PRJEB37886	AMPLICON	SAMEA7386380	ERX4592123	COG-UK/ALDP-9E9C00	Illumina NovaSeq 6000	PAIRED	PCR	VIRAL RNA	Severe acute respiratory syndrome coronavirus 2	Homo sapiens	ILLUMINA	2020-09-23	United Kingdom	Europe	23	4733	4784	0.926529	141530839
ERR4669400	PRJEB37886	AMPLICON	SAMEA7386381	ERX4592124	COG-UK/ALDP-9E9D1C	Illumina NovaSeq 6000	PAIRED	PCR	VIRAL RNA	Severe acute respiratory syndrome coronavirus 2	Homo sapiens	ILLUMINA	2020-09-24	United Kingdom	Europe	74	2332.73	1590	0.929472	69755769
ERR4669401	PRJEB37886	AMPLICON	SAMEA7386382	ERX4592125	COG-UK/ALDP-9E9FF8	Illumina NovaSeq 6000	PAIRED	PCR	VIRAL RNA	Severe acute respiratory syndrome coronavirus 2	Homo sapiens	ILLUMINA	2020-09-24	United Kingdom	Europe	23	4859.96	5719	0.832926	145327397
ERR4669402	PRJEB37886	AMPLICON	SAMEA7386383	ERX4592126	COG-UK/ALDP-9E9D3A	Illumina NovaSeq 6000	PAIRED	PCR	VIRAL RNA	Severe acute respiratory syndrome coronavirus 2	Homo sapiens	ILLUMINA	2020-09-24	United Kingdom	Europe	38	1290.08	801	0.816574	38577210
ERR4669403	PRJEB37886	AMPLICON	SAMEA7386384	ERX4592127	COG-UK/ALDP-9E9FBC	Illumina NovaSeq 6000	PAIRED	PCR	VIRAL RNA	Severe acute respiratory syndrome coronavirus 2	Homo sapiens	ILLUMINA	2020-09-24	United Kingdom	Europe	25	5195.41	8024	0.688426	155358424
ERR4669404	PRJEB37886	AMPLICON	SAMEA7386385	ERX4592128	COG-UK/ALDP-9E9D2B	Illumina NovaSeq 6000	PAIRED	PCR	VIRAL RNA	Severe acute respiratory syndrome coronavirus 2	Homo sapiens	ILLUMINA	2020-09-24	United Kingdom	Europe	16	5018.77	7322	0.756914	150076276
ERR4669405	PRJEB37886	AMPLICON	SAMEA7386386	ERX4592129	COG-UK/ALDP-9E9FDA	Illumina NovaSeq 6000	PAIRED	PCR	VIRAL RNA	Severe acute respiratory syndrome coronavirus 2	Homo sapiens	ILLUMINA	2020-09-24	United Kingdom	Europe	27	4859.72	6259	0.866435	145320266
ERR4669406	PRJEB37886	AMPLICON	SAMEA7386387	ERX4592130	COG-UK/ALDP-9E9D67	Illumina NovaSeq 6000	PAIRED	PCR	VIRAL RNA	Severe acute respiratory syndrome coronavirus 2	Homo sapiens	ILLUMINA	2020-09-24	United Kingdom	Europe	21	5152.82	8011	0.702772	154084813
ERR4669407	PRJEB37886	AMPLICON	SAMEA7386388	ERX4592131	COG-UK/ALDP-9E9FCB	Illumina NovaSeq 6000	PAIRED	PCR	VIRAL RNA	Severe acute respiratory syndrome coronavirus 2	Homo sapiens	ILLUMINA	2020-09-24	United Kingdom	Europe	25	4797.62	5343	0.878106	143463149
ERR4669408	PRJEB37886	AMPLICON	SAMEA7386389	ERX4592132	COG-UK/ALDP-9E9D0D	Illumina NovaSeq 6000	PAIRED	PCR	VIRAL RNA	Severe acute respiratory syndrome coronavirus 2	Homo sapiens	ILLUMINA	2020-09-24	United Kingdom	Europe	15	4660.36	4897	0.875832	139358778
ERR4669409	PRJEB37886	AMPLICON	SAMEA7386390	ERX4592133	COG-UK/ALDP-9EAC2D	Illumina NovaSeq 6000	PAIRED	PCR	VIRAL RNA	Severe acute respiratory syndrome coronavirus 2	Homo sapiens	ILLUMINA	2020-09-24	United Kingdom	Europe	29	4832.59	6103	0.832492	144508980
ERR4669410	PRJEB37886	AMPLICON	SAMEA7386391	ERX4592134	COG-UK/ALDP-9EACA5	Illumina NovaSeq 6000	PAIRED	PCR	VIRAL RNA	Severe acute respiratory syndrome coronavirus 2	Homo sapiens	ILLUMINA	2020-09-24	United Kingdom	Europe	17	5066.87	8000	0.719928	151514529
ERR4669411	PRJEB37886	AMPLICON	SAMEA7386392	ERX4592135	COG-UK/ALDP-9EAC87	Illumina NovaSeq 6000	PAIRED	PCR	VIRAL RNA	Severe acute respiratory syndrome coronavirus 2	Homo sapiens	ILLUMINA	2020-09-24	United Kingdom	Europe	26	4852.58	5999	0.884192	145106678
ERR4669412	PRJEB37886	AMPLICON	SAMEA7386393	ERX4592136	COG-UK/ALDP-9EACC3	Illumina NovaSeq 6000	PAIRED	PCR	VIRAL RNA	Severe acute respiratory syndrome coronavirus 2	Homo sapiens	ILLUMINA	2020-09-24	United Kingdom	Europe	21	5040.71	7761	0.738856	150732420
ERR4669413	PRJEB37886	AMPLICON	SAMEA7386394	ERX4592137	COG-UK/ALDP-9EAC4B	Illumina NovaSeq 6000	PAIRED	PCR	VIRAL RNA	Severe acute respiratory syndrome coronavirus 2	Homo sapiens	ILLUMINA	2020-09-24	United Kingdom	Europe	16	5011.2	7862	0.722135	149849911
ERR4669414	PRJEB37886	AMPLICON	SAMEA7386395	ERX4592138	COG-UK/ALDP-9EACB4	Illumina NovaSeq 6000	PAIRED	PCR	VIRAL RNA	Severe acute respiratory syndrome coronavirus 2	Homo sapiens	ILLUMINA	2020-09-24	United Kingdom	Europe	21	5134.21	8009	0.703642	153528185
ERR4669415	PRJEB37886	AMPLICON	SAMEA7386396	ERX4592139	COG-UK/ALDP-9EAC78	Illumina NovaSeq 6000	PAIRED	PCR	VIRAL RNA	Severe acute respiratory syndrome coronavirus 2	Homo sapiens	ILLUMINA	2020-09-24	United Kingdom	Europe	15	4976.43	7171	0.761128	148810042
ERR4669416	PRJEB37886	AMPLICON	SAMEA7386397	ERX4592140	COG-UK/ALDP-9EACD2	Illumina NovaSeq 6000	PAIRED	PCR	VIRAL RNA	Severe acute respiratory syndrome coronavirus 2	Homo sapiens	ILLUMINA	2020-09-24	United Kingdom	Europe	23	4152.49	3831	0.953082	124171925
ERR4669417	PRJEB37886	AMPLICON	SAMEA7386398	ERX4592141	COG-UK/ALDP-9EA7A4	Illumina NovaSeq 6000	PAIRED	PCR	VIRAL RNA	Severe acute respiratory syndrome coronavirus 2	Homo sapiens	ILLUMINA	2020-09-24	United Kingdom	Europe	23	5163.83	8021	0.682239	154413909
ERR4669418	PRJEB37886	AMPLICON	SAMEA7386399	ERX4592142	COG-UK/ALDP-9EAF24	Illumina NovaSeq 6000	PAIRED	PCR	VIRAL RNA	Severe acute respiratory syndrome coronavirus 2	Homo sapiens	ILLUMINA	2020-09-24	United Kingdom	Europe	26	4695.63	4874	0.873458	140413408
ERR4669419	PRJEB37886	AMPLICON	SAMEA7386400	ERX4592143	COG-UK/ALDP-9EA786	Illumina NovaSeq 6000	PAIRED	PCR	VIRAL RNA	Severe acute respiratory syndrome coronavirus 2	Homo sapiens	ILLUMINA	2020-09-24	United Kingdom	Europe	41	3045.85	2579	0.990034	91079956
ERR4669420	PRJEB37886	AMPLICON	SAMEA7386401	ERX4592144	COG-UK/ALDP-9EAF51	Illumina NovaSeq 6000	PAIRED	PCR	VIRAL RNA	Severe acute respiratory syndrome coronavirus 2	Homo sapiens	ILLUMINA	2020-09-24	United Kingdom	Europe	28	5140.01	8011	0.699428	153701833
ERR4669421	PRJEB37886	AMPLICON	SAMEA7386402	ERX4592145	COG-UK/ALDP-9EA768	Illumina NovaSeq 6000	PAIRED	PCR	VIRAL RNA	Severe acute respiratory syndrome coronavirus 2	Homo sapiens	ILLUMINA	2020-09-24	United Kingdom	Europe	76	3608.15	3342	0.959736	107894481
ERR4669422	PRJEB37886	AMPLICON	SAMEA7386403	ERX4592146	COG-UK/ALDP-9EAF8E	Illumina NovaSeq 6000	PAIRED	PCR	VIRAL RNA	Severe acute respiratory syndrome coronavirus 2	Homo sapiens	ILLUMINA	2020-09-24	United Kingdom	Europe	39	4757.08	5519	0.93519	142251067
ERR4669423	PRJEB37886	AMPLICON	SAMEA7386404	ERX4592147	COG-UK/ALDP-9EA777	Illumina NovaSeq 6000	PAIRED	PCR	VIRAL RNA	Severe acute respiratory syndrome coronavirus 2	Homo sapiens	ILLUMINA	2020-09-24	United Kingdom	Europe	20	4754.48	5229	0.883657	142173117
ERR4669424	PRJEB37886	AMPLICON	SAMEA7386405	ERX4592148	COG-UK/ALDP-9EAF33	Illumina NovaSeq 6000	PAIRED	PCR	VIRAL RNA	Severe acute respiratory syndrome coronavirus 2	Homo sapiens	ILLUMINA	2020-09-24	United Kingdom	Europe	22	5191.03	8017	0.696184	155227385
ERR4669425	PRJEB37886	AMPLICON	SAMEA7386406	ERX4592149	COG-UK/ALDP-9EA012	Illumina NovaSeq 6000	PAIRED	PCR	VIRAL RNA	Severe acute respiratory syndrome coronavirus 2	Homo sapiens	ILLUMINA	2020-09-24	United Kingdom	Europe	23	5127.06	8006	0.720496	153314535
ERR4669426	PRJEB37886	AMPLICON	SAMEA7386407	ERX4592150	COG-UK/ALDP-9E9D76	Illumina NovaSeq 6000	PAIRED	PCR	VIRAL RNA	Severe acute respiratory syndrome coronavirus 2	Homo sapiens	ILLUMINA	2020-09-24	United Kingdom	Europe	87	1507.42	757	0.852724	45076428
ERR4669427	PRJEB37886	AMPLICON	SAMEA7386408	ERX4592151	COG-UK/ALDP-9EA003	Illumina NovaSeq 6000	PAIRED	PCR	VIRAL RNA	Severe acute respiratory syndrome coronavirus 2	Homo sapiens	ILLUMINA	2020-09-24	United Kingdom	Europe	21	4959.6	6543	0.789787	148306890
ERR4669428	PRJEB37886	AMPLICON	SAMEA7386409	ERX4592152	COG-UK/ALDP-9E9D49	Illumina NovaSeq 6000	PAIRED	PCR	VIRAL RNA	Severe acute respiratory syndrome coronavirus 2	Homo sapiens	ILLUMINA	2020-09-24	United Kingdom	Europe	21	4924.58	6924	0.782497	147259772
ERR4669429	PRJEB37886	AMPLICON	SAMEA7386410	ERX4592153	COG-UK/ALDP-9EA021	Illumina NovaSeq 6000	PAIRED	PCR	VIRAL RNA	Severe acute respiratory syndrome coronavirus 2	Homo sapiens	ILLUMINA	2020-09-24	United Kingdom	Europe	22	5085.31	8004	0.695382	152065886
ERR4669430	PRJEB37886	AMPLICON	SAMEA7386411	ERX4592154	COG-UK/ALDP-9E9CE2	Illumina NovaSeq 6000	PAIRED	PCR	VIRAL RNA	Severe acute respiratory syndrome coronavirus 2	Homo sapiens	ILLUMINA	2020-09-24	United Kingdom	Europe	24	4919.3	6489	0.825436	147101714
ERR4669431	PRJEB37886	AMPLICON	SAMEA7386412	ERX4592155	COG-UK/ALDP-9E9FE9	Illumina NovaSeq 6000	PAIRED	PCR	VIRAL RNA	Severe acute respiratory syndrome coronavirus 2	Homo sapiens	ILLUMINA	2020-09-24	United Kingdom	Europe	32	4013.11	3716	0.972244	120003926
ERR4669432	PRJEB37886	AMPLICON	SAMEA7386413	ERX4592156	COG-UK/ALDP-9EA416	Illumina NovaSeq 6000	PAIRED	PCR	VIRAL RNA	Severe acute respiratory syndrome coronavirus 2	Homo sapiens	ILLUMINA	2020-09-24	United Kingdom	Europe	23	4912.88	6769	0.837909	146909850
ERR4669433	PRJEB37886	AMPLICON	SAMEA7386414	ERX4592157	COG-UK/ALDP-9EA425	Illumina NovaSeq 6000	PAIRED	PCR	VIRAL RNA	Severe acute respiratory syndrome coronavirus 2	Homo sapiens	ILLUMINA	2020-09-24	United Kingdom	Europe	22	4804.67	5998	0.810454	143674122
ERR4669434	PRJEB37886	AMPLICON	SAMEA7386415	ERX4592158	COG-UK/ALDP-9E9E28	Illumina NovaSeq 6000	PAIRED	PCR	VIRAL RNA	Severe acute respiratory syndrome coronavirus 2	Homo sapiens	ILLUMINA	2020-09-24	United Kingdom	Europe	19	4736.76	5104	0.857038	141643298
ERR4669435	PRJEB37886	AMPLICON	SAMEA7386416	ERX4592159	COG-UK/ALDP-9E9DB2	Illumina NovaSeq 6000	PAIRED	PCR	VIRAL RNA	Severe acute respiratory syndrome coronavirus 2	Homo sapiens	ILLUMINA	2020-09-24	United Kingdom	Europe	22	4982.61	7280	0.744608	148994902
ERR4669436	PRJEB37886	AMPLICON	SAMEA7386417	ERX4592160	COG-UK/ALDP-9EA434	Illumina NovaSeq 6000	PAIRED	PCR	VIRAL RNA	Severe acute respiratory syndrome coronavirus 2	Homo sapiens	ILLUMINA	2020-09-24	United Kingdom	Europe	27	5075.14	7984	0.741665	151761948
ERR4669437	PRJEB37886	AMPLICON	SAMEA7386419	ERX4592161	COG-UK/ALDP-9EA795	Illumina NovaSeq 6000	PAIRED	PCR	VIRAL RNA	Severe acute respiratory syndrome coronavirus 2	Homo sapiens	ILLUMINA	2020-09-24	United Kingdom	Europe	77	2144.67	1363	0.918236	64132186
ERR4669438	PRJEB37886	AMPLICON	SAMEA7386420	ERX4592162	COG-UK/ALDP-9EAF9D	Illumina NovaSeq 6000	PAIRED	PCR	VIRAL RNA	Severe acute respiratory syndrome coronavirus 2	Homo sapiens	ILLUMINA	2020-09-24	United Kingdom	Europe	26	5097.99	7999	0.741798	152445344
ERR4669439	PRJEB37886	AMPLICON	SAMEA7386421	ERX4592163	COG-UK/ALDP-9EA6A7	Illumina NovaSeq 6000	PAIRED	PCR	VIRAL RNA	Severe acute respiratory syndrome coronavirus 2	Homo sapiens	ILLUMINA	2020-09-24	United Kingdom	Europe	23	5143.05	8009	0.709026	153792571
ERR4669440	PRJEB37886	AMPLICON	SAMEA7386422	ERX4592164	COG-UK/ALDP-9EAFAC	Illumina NovaSeq 6000	PAIRED	PCR	VIRAL RNA	Severe acute respiratory syndrome coronavirus 2	Homo sapiens	ILLUMINA	2020-09-24	United Kingdom	Europe	25	5123.92	8003	0.71966	153220597
ERR4669441	PRJEB37886	AMPLICON	SAMEA7386423	ERX4592165	COG-UK/ALDP-9EA6D4	Illumina NovaSeq 6000	PAIRED	PCR	VIRAL RNA	Severe acute respiratory syndrome coronavirus 2	Homo sapiens	ILLUMINA	2020-09-24	United Kingdom	Europe	20	4784.85	5244	0.982544	143081445
ERR4669442	PRJEB37886	AMPLICON	SAMEA7386424	ERX4592166	COG-UK/ALDP-9EAF42	Illumina NovaSeq 6000	PAIRED	PCR	VIRAL RNA	Severe acute respiratory syndrome coronavirus 2	Homo sapiens	ILLUMINA	2020-09-24	United Kingdom	Europe	21	5076.53	8000	0.715714	151803538
ERR4669443	PRJEB37886	AMPLICON	SAMEA7386425	ERX4592167	COG-UK/ALDP-9EA64D	Illumina NovaSeq 6000	PAIRED	PCR	VIRAL RNA	Severe acute respiratory syndrome coronavirus 2	Homo sapiens	ILLUMINA	2020-09-24	United Kingdom	Europe	20	4938.57	6183	0.780791	147677961
ERR4669444	PRJEB37886	AMPLICON	SAMEA7386426	ERX4592168	COG-UK/ALDP-9EAF60	Illumina NovaSeq 6000	PAIRED	PCR	VIRAL RNA	Severe acute respiratory syndrome coronavirus 2	Homo sapiens	ILLUMINA	2020-09-24	United Kingdom	Europe	18	4867.18	6196	0.869344	145543265
ERR4669445	PRJEB37886	AMPLICON	SAMEA7386427	ERX4592169	COG-UK/ALDP-9EA698	Illumina NovaSeq 6000	PAIRED	PCR	VIRAL RNA	Severe acute respiratory syndrome coronavirus 2	Homo sapiens	ILLUMINA	2020-09-24	United Kingdom	Europe	22	5090.77	8002	0.715413	152229346
ERR4669446	PRJEB37886	AMPLICON	SAMEA7386428	ERX4592170	COG-UK/ALDP-9EAF7F	Illumina NovaSeq 6000	PAIRED	PCR	VIRAL RNA	Severe acute respiratory syndrome coronavirus 2	Homo sapiens	ILLUMINA	2020-09-24	United Kingdom	Europe	27	4930.35	6339	0.790155	147432159
ERR4669447	PRJEB37886	AMPLICON	SAMEA7386429	ERX4592171	COG-UK/ALDP-9EA5E6	Illumina NovaSeq 6000	PAIRED	PCR	VIRAL RNA	Severe acute respiratory syndrome coronavirus 2	Homo sapiens	ILLUMINA	2020-09-24	United Kingdom	Europe	27	3047.55	2688	0.986423	91130922
ERR4669448	PRJEB37886	AMPLICON	SAMEA7386430	ERX4592172	COG-UK/ALDP-9EAE09	Illumina NovaSeq 6000	PAIRED	PCR	VIRAL RNA	Severe acute respiratory syndrome coronavirus 2	Homo sapiens	ILLUMINA	2020-09-24	United Kingdom	Europe	19	4990.49	7422	0.792228	149230666
ERR4669449	PRJEB37886	AMPLICON	SAMEA7386431	ERX4592173	COG-UK/ALDP-9EAE36	Illumina NovaSeq 6000	PAIRED	PCR	VIRAL RNA	Severe acute respiratory syndrome coronavirus 2	Homo sapiens	ILLUMINA	2020-09-24	United Kingdom	Europe	21	5107.77	8003	0.712872	152737673
ERR4669450	PRJEB37886	AMPLICON	SAMEA7386432	ERX4592174	COG-UK/ALDP-9E9E46	Illumina NovaSeq 6000	PAIRED	PCR	VIRAL RNA	Severe acute respiratory syndrome coronavirus 2	Homo sapiens	ILLUMINA	2020-09-24	United Kingdom	Europe	22	5098.83	8000	0.733037	152470261
ERR4669451	PRJEB37886	AMPLICON	SAMEA7386433	ERX4592175	COG-UK/ALDP-9EA443	Illumina NovaSeq 6000	PAIRED	PCR	VIRAL RNA	Severe acute respiratory syndrome coronavirus 2	Homo sapiens	ILLUMINA	2020-09-24	United Kingdom	Europe	19	5132.28	8006	0.712571	153470560
ERR4669452	PRJEB37886	AMPLICON	SAMEA7386434	ERX4592176	COG-UK/ALDP-9E9D94	Illumina NovaSeq 6000	PAIRED	PCR	VIRAL RNA	Severe acute respiratory syndrome coronavirus 2	Homo sapiens	ILLUMINA	2020-09-24	United Kingdom	Europe	21	5142.98	8003	0.751229	153790605
ERR4669453	PRJEB37886	AMPLICON	SAMEA7386435	ERX4592177	COG-UK/ALDP-9EA452	Illumina NovaSeq 6000	PAIRED	PCR	VIRAL RNA	Severe acute respiratory syndrome coronavirus 2	Homo sapiens	ILLUMINA	2020-09-24	United Kingdom	Europe	22	5067.45	7997	0.726181	151532012
ERR4669454	PRJEB37886	AMPLICON	SAMEA7386436	ERX4592178	COG-UK/ALDP-9E9DEF	Illumina NovaSeq 6000	PAIRED	PCR	VIRAL RNA	Severe acute respiratory syndrome coronavirus 2	Homo sapiens	ILLUMINA	2020-09-24	United Kingdom	Europe	23	5003.31	7446	0.751831	149613903
ERR4669455	PRJEB37886	AMPLICON	SAMEA7386437	ERX4592179	COG-UK/ALDP-9E9E19	Illumina NovaSeq 6000	PAIRED	PCR	VIRAL RNA	Severe acute respiratory syndrome coronavirus 2	Homo sapiens	ILLUMINA	2020-09-24	United Kingdom	Europe	31	3367.65	2960	0.946293	100702950
ERR4669456	PRJEB37886	AMPLICON	SAMEA7386438	ERX4592180	COG-UK/ALDP-9E9E82	Illumina NovaSeq 6000	PAIRED	PCR	VIRAL RNA	Severe acute respiratory syndrome coronavirus 2	Homo sapiens	ILLUMINA	2020-09-24	United Kingdom	Europe	28	4871.27	6170	0.801358	145665462
ERR4669457	PRJEB37886	AMPLICON	SAMEA7386439	ERX4592181	COG-UK/ALDP-9E9E37	Illumina NovaSeq 6000	PAIRED	PCR	VIRAL RNA	Severe acute respiratory syndrome coronavirus 2	Homo sapiens	ILLUMINA	2020-09-24	United Kingdom	Europe	21	5096.62	8003	0.724442	152404270
ERR4669458	PRJEB37886	AMPLICON	SAMEA7386440	ERX4592182	COG-UK/ALDP-9E9EA0	Illumina NovaSeq 6000	PAIRED	PCR	VIRAL RNA	Severe acute respiratory syndrome coronavirus 2	Homo sapiens	ILLUMINA	2020-09-24	United Kingdom	Europe	84	787.401	245	0.702338	23545649
ERR4669459	PRJEB37886	AMPLICON	SAMEA7386441	ERX4592183	COG-UK/ALDP-9E9DFE	Illumina NovaSeq 6000	PAIRED	PCR	VIRAL RNA	Severe acute respiratory syndrome coronavirus 2	Homo sapiens	ILLUMINA	2020-09-24	United Kingdom	Europe	19	5098.15	7995	0.750426	152450080
ERR4669460	PRJEB37886	AMPLICON	SAMEA7386442	ERX4592184	COG-UK/ALDP-9E9E91	Illumina NovaSeq 6000	PAIRED	PCR	VIRAL RNA	Severe acute respiratory syndrome coronavirus 2	Homo sapiens	ILLUMINA	2020-09-24	United Kingdom	Europe	20	5045.28	8001	0.70916	150869133
ERR4669461	PRJEB37886	AMPLICON	SAMEA7386443	ERX4592185	COG-UK/ALDP-9E9E55	Illumina NovaSeq 6000	PAIRED	PCR	VIRAL RNA	Severe acute respiratory syndrome coronavirus 2	Homo sapiens	ILLUMINA	2020-09-24	United Kingdom	Europe	21	5070.24	8006	0.685383	151615350
ERR4669462	PRJEB37886	AMPLICON	SAMEA7386444	ERX4592186	COG-UK/ALDP-9E9E73	Illumina NovaSeq 6000	PAIRED	PCR	VIRAL RNA	Severe acute respiratory syndrome coronavirus 2	Homo sapiens	ILLUMINA	2020-09-24	United Kingdom	Europe	20	4896.91	5986	0.877002	146432411
ERR4669463	PRJEB37886	AMPLICON	SAMEA7386445	ERX4592187	COG-UK/ALDP-9E9DA3	Illumina NovaSeq 6000	PAIRED	PCR	VIRAL RNA	Severe acute respiratory syndrome coronavirus 2	Homo sapiens	ILLUMINA	2020-09-24	United Kingdom	Europe	23	4610.27	4750	0.91235	137860972
ERR4669464	PRJEB37886	AMPLICON	SAMEA7386446	ERX4592188	COG-UK/ALDP-9E9EBF	Illumina NovaSeq 6000	PAIRED	PCR	VIRAL RNA	Severe acute respiratory syndrome coronavirus 2	Homo sapiens	ILLUMINA	2020-09-24	United Kingdom	Europe	39	2799.01	2278	0.938301	83698675
ERR4669465	PRJEB37886	AMPLICON	SAMEA7386447	ERX4592189	COG-UK/ALDP-9EA610	Illumina NovaSeq 6000	PAIRED	PCR	VIRAL RNA	Severe acute respiratory syndrome coronavirus 2	Homo sapiens	ILLUMINA	2020-09-24	United Kingdom	Europe	23	5169.01	8013	0.708926	154568794
ERR4669466	PRJEB37886	AMPLICON	SAMEA7386448	ERX4592190	COG-UK/ALDP-9EA65C	Illumina NovaSeq 6000	PAIRED	PCR	VIRAL RNA	Severe acute respiratory syndrome coronavirus 2	Homo sapiens	ILLUMINA	2020-09-24	United Kingdom	Europe	22	5166.82	8016	0.689529	154503452
ERR4669467	PRJEB37886	AMPLICON	SAMEA7386449	ERX4592191	COG-UK/ALDP-9EAE18	Illumina NovaSeq 6000	PAIRED	PCR	VIRAL RNA	Severe acute respiratory syndrome coronavirus 2	Homo sapiens	ILLUMINA	2020-09-24	United Kingdom	Europe	19	5023.71	7720	0.751363	150224032
ERR4669468	PRJEB37886	AMPLICON	SAMEA7386450	ERX4592192	COG-UK/ALDP-9EA5C8	Illumina NovaSeq 6000	PAIRED	PCR	VIRAL RNA	Severe acute respiratory syndrome coronavirus 2	Homo sapiens	ILLUMINA	2020-09-24	United Kingdom	Europe	22	4814.38	5173	0.859546	143964382
ERR4669469	PRJEB37886	AMPLICON	SAMEA7386451	ERX4592193	COG-UK/ALDP-9EADEE	Illumina NovaSeq 6000	PAIRED	PCR	VIRAL RNA	Severe acute respiratory syndrome coronavirus 2	Homo sapiens	ILLUMINA	2020-09-24	United Kingdom	Europe	21	4859.98	6322	0.878574	145327887
ERR4669470	PRJEB37886	AMPLICON	SAMEA7386452	ERX4592194	COG-UK/ALDP-9EA62F	Illumina NovaSeq 6000	PAIRED	PCR	VIRAL RNA	Severe acute respiratory syndrome coronavirus 2	Homo sapiens	ILLUMINA	2020-09-24	United Kingdom	Europe	29	4991.91	6756	0.795004	149273018
ERR4669471	PRJEB37886	AMPLICON	SAMEA7386453	ERX4592195	COG-UK/ALDP-9EAE27	Illumina NovaSeq 6000	PAIRED	PCR	VIRAL RNA	Severe acute respiratory syndrome coronavirus 2	Homo sapiens	ILLUMINA	2020-09-24	United Kingdom	Europe	44	2801.88	2113	0.938535	83784533
ERR4669472	PRJEB37886	AMPLICON	SAMEA7386454	ERX4592196	COG-UK/ALDP-9EA67A	Illumina NovaSeq 6000	PAIRED	PCR	VIRAL RNA	Severe acute respiratory syndrome coronavirus 2	Homo sapiens	ILLUMINA	2020-09-24	United Kingdom	Europe	21	5188.91	8023	0.678494	155163990
ERR4669473	PRJEB37886	AMPLICON	SAMEA7386455	ERX4592197	COG-UK/ALDP-9EADFD	Illumina NovaSeq 6000	PAIRED	PCR	VIRAL RNA	Severe acute respiratory syndrome coronavirus 2	Homo sapiens	ILLUMINA	2020-09-24	United Kingdom	Europe	27	4357.61	4092	0.961576	130305665
ERR4669474	PRJEB37886	AMPLICON	SAMEA7386456	ERX4592198	COG-UK/ALDP-9EA5D7	Illumina NovaSeq 6000	PAIRED	PCR	VIRAL RNA	Severe acute respiratory syndrome coronavirus 2	Homo sapiens	ILLUMINA	2020-09-24	United Kingdom	Europe	23	5143.65	8010	0.706785	153810675
ERR4669475	PRJEB37886	AMPLICON	SAMEA7386457	ERX4592199	COG-UK/ALDP-9EADDF	Illumina NovaSeq 6000	PAIRED	PCR	VIRAL RNA	Severe acute respiratory syndrome coronavirus 2	Homo sapiens	ILLUMINA	2020-09-24	United Kingdom	Europe	25	5128.2	8004	0.711032	153348448
ERR4669476	PRJEB37886	AMPLICON	SAMEA7386458	ERX4592200	COG-UK/ALDP-9EA6B6	Illumina NovaSeq 6000	PAIRED	PCR	VIRAL RNA	Severe acute respiratory syndrome coronavirus 2	Homo sapiens	ILLUMINA	2020-09-24	United Kingdom	Europe	24	5043.25	7966	0.74638	150808243
ERR4669477	PRJEB37886	AMPLICON	SAMEA7386459	ERX4592201	COG-UK/ALDP-9EAECD	Illumina NovaSeq 6000	PAIRED	PCR	VIRAL RNA	Severe acute respiratory syndrome coronavirus 2	Homo sapiens	ILLUMINA	2020-09-24	United Kingdom	Europe	16	5109.24	8000	0.742099	152781504
ERR4669478	PRJEB37886	AMPLICON	SAMEA7386460	ERX4592202	COG-UK/ALDP-9EA63E	Illumina NovaSeq 6000	PAIRED	PCR	VIRAL RNA	Severe acute respiratory syndrome coronavirus 2	Homo sapiens	ILLUMINA	2020-09-24	United Kingdom	Europe	20	5139.81	8006	0.722035	153695845
ERR4669479	PRJEB37886	AMPLICON	SAMEA7386461	ERX4592203	COG-UK/ALDP-9EAEFA	Illumina NovaSeq 6000	PAIRED	PCR	VIRAL RNA	Severe acute respiratory syndrome coronavirus 2	Homo sapiens	ILLUMINA	2020-09-24	United Kingdom	Europe	44	2975.72	2501	0.947229	88982948
ERR4669480	PRJEB37886	AMPLICON	SAMEA7386462	ERX4592204	COG-UK/ALDP-9E9DC1	Illumina NovaSeq 6000	PAIRED	PCR	VIRAL RNA	Severe acute respiratory syndrome coronavirus 2	Homo sapiens	ILLUMINA	2020-09-24	United Kingdom	Europe	21	5177.8	8011	0.71849	154831686
ERR4669481	PRJEB37886	AMPLICON	SAMEA7386463	ERX4592205	COG-UK/ALDP-9EA328	Illumina NovaSeq 6000	PAIRED	PCR	VIRAL RNA	Severe acute respiratory syndrome coronavirus 2	Homo sapiens	ILLUMINA	2020-09-24	United Kingdom	Europe	29	3935.87	3708	0.947631	117694458
ERR4669482	PRJEB37886	AMPLICON	SAMEA7386464	ERX4592206	COG-UK/ALDP-9E9D85	Illumina NovaSeq 6000	PAIRED	PCR	VIRAL RNA	Severe acute respiratory syndrome coronavirus 2	Homo sapiens	ILLUMINA	2020-09-24	United Kingdom	Europe	20	5056.83	7992	0.773969	151214477
ERR4669483	PRJEB37886	AMPLICON	SAMEA7386465	ERX4592207	COG-UK/ALDP-9E9DD0	Illumina NovaSeq 6000	PAIRED	PCR	VIRAL RNA	Severe acute respiratory syndrome coronavirus 2	Homo sapiens	ILLUMINA	2020-09-24	United Kingdom	Europe	21	5145.78	8012	0.702338	153874267
ERR4669484	PRJEB37886	AMPLICON	SAMEA7386466	ERX4592208	COG-UK/ALDP-9EA2FE	Illumina NovaSeq 6000	PAIRED	PCR	VIRAL RNA	Severe acute respiratory syndrome coronavirus 2	Homo sapiens	ILLUMINA	2020-09-24	United Kingdom	Europe	24	4914.17	6288	0.810019	146948483
ERR4669485	PRJEB37886	AMPLICON	SAMEA7386467	ERX4592209	COG-UK/ALDP-9E9E0A	Illumina NovaSeq 6000	PAIRED	PCR	VIRAL RNA	Severe acute respiratory syndrome coronavirus 2	Homo sapiens	ILLUMINA	2020-09-24	United Kingdom	Europe	22	4744.17	5152	0.90088	141864856
ERR4669486	PRJEB37886	AMPLICON	SAMEA7386468	ERX4592210	COG-UK/ALDP-9EA2C1	Illumina NovaSeq 6000	PAIRED	PCR	VIRAL RNA	Severe acute respiratory syndrome coronavirus 2	Homo sapiens	ILLUMINA	2020-09-24	United Kingdom	Europe	23	5114.4	8018	0.665886	152935936
ERR4669487	PRJEB37886	AMPLICON	SAMEA7386469	ERX4592211	COG-UK/ALDP-9EA0F4	Illumina NovaSeq 6000	PAIRED	PCR	VIRAL RNA	Severe acute respiratory syndrome coronavirus 2	Homo sapiens	ILLUMINA	2020-09-24	United Kingdom	Europe	53	2244.19	1478	0.891382	67107909
ERR4669488	PRJEB37886	AMPLICON	SAMEA7386470	ERX4592212	COG-UK/ALDP-9EA30A	Illumina NovaSeq 6000	PAIRED	PCR	VIRAL RNA	Severe acute respiratory syndrome coronavirus 2	Homo sapiens	ILLUMINA	2020-09-24	United Kingdom	Europe	17	5093.48	8009	0.695984	152310431
ERR4669489	PRJEB37886	AMPLICON	SAMEA7386471	ERX4592213	COG-UK/ALDP-9EA11F	Illumina NovaSeq 6000	PAIRED	PCR	VIRAL RNA	Severe acute respiratory syndrome coronavirus 2	Homo sapiens	ILLUMINA	2020-09-24	United Kingdom	Europe	19	4933.22	6276	0.841153	147518019
ERR4669490	PRJEB37886	AMPLICON	SAMEA7386472	ERX4592214	COG-UK/ALDP-9EA319	Illumina NovaSeq 6000	PAIRED	PCR	VIRAL RNA	Severe acute respiratory syndrome coronavirus 2	Homo sapiens	ILLUMINA	2020-09-24	United Kingdom	Europe	24	5085.43	7996	0.739123	152069517
ERR4669491	PRJEB37886	AMPLICON	SAMEA7386473	ERX4592215	COG-UK/ALDP-9EA337	Illumina NovaSeq 6000	PAIRED	PCR	VIRAL RNA	Severe acute respiratory syndrome coronavirus 2	Homo sapiens	ILLUMINA	2020-09-24	United Kingdom	Europe	46	3062.53	2495	0.94733	91578763
ERR4669492	PRJEB37886	AMPLICON	SAMEA7386474	ERX4592216	COG-UK/ALDP-9EA2D0	Illumina NovaSeq 6000	PAIRED	PCR	VIRAL RNA	Severe acute respiratory syndrome coronavirus 2	Homo sapiens	ILLUMINA	2020-09-24	United Kingdom	Europe	29	4450.17	4352	0.942247	133073328
ERR4669493	PRJEB37886	AMPLICON	SAMEA7386475	ERX4592217	COG-UK/ALDP-9EA66B	Illumina NovaSeq 6000	PAIRED	PCR	VIRAL RNA	Severe acute respiratory syndrome coronavirus 2	Homo sapiens	ILLUMINA	2020-09-24	United Kingdom	Europe	20	5169.95	8010	0.714945	154597009
ERR4669494	PRJEB37886	AMPLICON	SAMEA7386476	ERX4592218	COG-UK/ALDP-9EAEAF	Illumina NovaSeq 6000	PAIRED	PCR	VIRAL RNA	Severe acute respiratory syndrome coronavirus 2	Homo sapiens	ILLUMINA	2020-09-24	United Kingdom	Europe	20	5128.55	8002	0.730061	153359107
ERR4669495	PRJEB37886	AMPLICON	SAMEA7386477	ERX4592219	COG-UK/ALDP-9EA689	Illumina NovaSeq 6000	PAIRED	PCR	VIRAL RNA	Severe acute respiratory syndrome coronavirus 2	Homo sapiens	ILLUMINA	2020-09-24	United Kingdom	Europe	22	5094.38	7997	0.73618	152337311
ERR4669496	PRJEB37886	AMPLICON	SAMEA7386478	ERX4592220	COG-UK/ALDP-9EA5F5	Illumina NovaSeq 6000	PAIRED	PCR	VIRAL RNA	Severe acute respiratory syndrome coronavirus 2	Homo sapiens	ILLUMINA	2020-09-24	United Kingdom	Europe	28	4770.35	5182	0.860415	142647696
ERR4669497	PRJEB37886	AMPLICON	SAMEA7386479	ERX4592221	COG-UK/ALDP-9EAEBE	Illumina NovaSeq 6000	PAIRED	PCR	VIRAL RNA	Severe acute respiratory syndrome coronavirus 2	Homo sapiens	ILLUMINA	2020-09-24	United Kingdom	Europe	19	5153.59	8012	0.691636	154107762
ERR4669498	PRJEB37886	AMPLICON	SAMEA7386480	ERX4592222	COG-UK/ALDP-9EA6C5	Illumina NovaSeq 6000	PAIRED	PCR	VIRAL RNA	Severe acute respiratory syndrome coronavirus 2	Homo sapiens	ILLUMINA	2020-09-24	United Kingdom	Europe	22	5178.61	8018	0.686988	154856034
ERR4669499	PRJEB37886	AMPLICON	SAMEA7386481	ERX4592223	COG-UK/ALDP-9EAE72	Illumina NovaSeq 6000	PAIRED	PCR	VIRAL RNA	Severe acute respiratory syndrome coronavirus 2	Homo sapiens	ILLUMINA	2020-09-24	United Kingdom	Europe	21	5197.77	8019	0.699228	155429031
ERR4669500	PRJEB37886	AMPLICON	SAMEA7386482	ERX4592224	COG-UK/ALDP-9EA601	Illumina NovaSeq 6000	PAIRED	PCR	VIRAL RNA	Severe acute respiratory syndrome coronavirus 2	Homo sapiens	ILLUMINA	2020-09-24	United Kingdom	Europe	23	4926.63	6443	0.803665	147321159
ERR4669501	PRJEB37886	AMPLICON	SAMEA7386483	ERX4592225	COG-UK/ALDP-9EAEDC	Illumina NovaSeq 6000	PAIRED	PCR	VIRAL RNA	Severe acute respiratory syndrome coronavirus 2	Homo sapiens	ILLUMINA	2020-09-24	United Kingdom	Europe	19	5111.55	8013	0.690733	152850603
ERR4669502	PRJEB37886	AMPLICON	SAMEA7386484	ERX4592226	COG-UK/ALDP-9EA364	Illumina NovaSeq 6000	PAIRED	PCR	VIRAL RNA	Severe acute respiratory syndrome coronavirus 2	Homo sapiens	ILLUMINA	2020-09-24	United Kingdom	Europe	17	5085.76	8000	0.728556	152079395
ERR4669503	PRJEB37886	AMPLICON	SAMEA7386485	ERX4592227	COG-UK/ALDP-9EAE90	Illumina NovaSeq 6000	PAIRED	PCR	VIRAL RNA	Severe acute respiratory syndrome coronavirus 2	Homo sapiens	ILLUMINA	2020-09-24	United Kingdom	Europe	22	5105.06	8003	0.722837	152656632
ERR4669504	PRJEB37886	AMPLICON	SAMEA7386486	ERX4592228	COG-UK/ALDP-9EAF06	Illumina NovaSeq 6000	PAIRED	PCR	VIRAL RNA	Severe acute respiratory syndrome coronavirus 2	Homo sapiens	ILLUMINA	2020-09-24	United Kingdom	Europe	21	4676.7	4461	0.937063	139847220
ERR4669505	PRJEB37886	AMPLICON	SAMEA7386487	ERX4592229	COG-UK/ALDP-9EA382	Illumina NovaSeq 6000	PAIRED	PCR	VIRAL RNA	Severe acute respiratory syndrome coronavirus 2	Homo sapiens	ILLUMINA	2020-09-24	United Kingdom	Europe	22	5029.08	7996	0.720697	150384534
ERR4669506	PRJEB37886	AMPLICON	SAMEA7386488	ERX4592230	COG-UK/ALDP-9EAE54	Illumina NovaSeq 6000	PAIRED	PCR	VIRAL RNA	Severe acute respiratory syndrome coronavirus 2	Homo sapiens	ILLUMINA	2020-09-24	United Kingdom	Europe	19	5056.62	7999	0.738454	151208031
ERR4669507	PRJEB37886	AMPLICON	SAMEA7386489	ERX4592231	COG-UK/ALDP-9E9A8E	Illumina NovaSeq 6000	PAIRED	PCR	VIRAL RNA	Severe acute respiratory syndrome coronavirus 2	Homo sapiens	ILLUMINA	2020-09-24	United Kingdom	Europe	28	5042.68	7965	0.74832	150791231
ERR4669508	PRJEB37886	AMPLICON	SAMEA7386490	ERX4592232	COG-UK/ALDP-9EA48F	Illumina NovaSeq 6000	PAIRED	PCR	VIRAL RNA	Severe acute respiratory syndrome coronavirus 2	Homo sapiens	ILLUMINA	2020-09-24	United Kingdom	Europe	21	5165.55	8017	0.697254	154465441
ERR4669509	PRJEB37886	AMPLICON	SAMEA7386491	ERX4592233	COG-UK/ALDP-9E9AAC	Illumina NovaSeq 6000	PAIRED	PCR	VIRAL RNA	Severe acute respiratory syndrome coronavirus 2	Homo sapiens	ILLUMINA	2020-09-24	United Kingdom	Europe	26	4666.83	4433	0.943283	139552306
ERR4669510	PRJEB37886	AMPLICON	SAMEA7386492	ERX4592234	COG-UK/ALDP-9EA461	Illumina NovaSeq 6000	PAIRED	PCR	VIRAL RNA	Severe acute respiratory syndrome coronavirus 2	Homo sapiens	ILLUMINA	2020-09-24	United Kingdom	Europe	22	4650.83	4639	0.968766	139073734
ERR4669511	PRJEB37886	AMPLICON	SAMEA7386493	ERX4592235	COG-UK/ALDP-9E9ACA	Illumina NovaSeq 6000	PAIRED	PCR	VIRAL RNA	Severe acute respiratory syndrome coronavirus 2	Homo sapiens	ILLUMINA	2020-09-24	United Kingdom	Europe	23	5087.74	8003	0.713741	152138625
ERR4669512	PRJEB37886	AMPLICON	SAMEA7386494	ERX4592236	COG-UK/ALDP-9E9ABB	Illumina NovaSeq 6000	PAIRED	PCR	VIRAL RNA	Severe acute respiratory syndrome coronavirus 2	Homo sapiens	ILLUMINA	2020-09-24	United Kingdom	Europe	36	4253.82	4003	0.988429	127202114
ERR4669513	PRJEB37886	AMPLICON	SAMEA7386495	ERX4592237	COG-UK/ALDP-9EA4CB	Illumina NovaSeq 6000	PAIRED	PCR	VIRAL RNA	Severe acute respiratory syndrome coronavirus 2	Homo sapiens	ILLUMINA	2020-09-24	United Kingdom	Europe	22	4893.4	6200	0.848477	146327200
ERR4669514	PRJEB37886	AMPLICON	SAMEA7386496	ERX4592238	COG-UK/ALDP-9E9A7F	Illumina NovaSeq 6000	PAIRED	PCR	VIRAL RNA	Severe acute respiratory syndrome coronavirus 2	Homo sapiens	ILLUMINA	2020-09-24	United Kingdom	Europe	21	5189.27	8023	0.688359	155174609
ERR4669515	PRJEB37886	AMPLICON	SAMEA7386497	ERX4592239	COG-UK/ALDP-9EA4E9	Illumina NovaSeq 6000	PAIRED	PCR	VIRAL RNA	Severe acute respiratory syndrome coronavirus 2	Homo sapiens	ILLUMINA	2020-09-24	United Kingdom	Europe	23	4450.73	4236	0.953249	133090281
ERR4669516	PRJEB37886	AMPLICON	SAMEA7386498	ERX4592240	COG-UK/ALDP-9E9A51	Illumina NovaSeq 6000	PAIRED	PCR	VIRAL RNA	Severe acute respiratory syndrome coronavirus 2	Homo sapiens	ILLUMINA	2020-09-24	United Kingdom	Europe	29	4914.12	6566	0.782764	146946867
ERR4669517	PRJEB37886	AMPLICON	SAMEA7386499	ERX4592241	COG-UK/ALDP-9EA4DA	Illumina NovaSeq 6000	PAIRED	PCR	VIRAL RNA	Severe acute respiratory syndrome coronavirus 2	Homo sapiens	ILLUMINA	2020-09-24	United Kingdom	Europe	33	2403.84	1954	0.894392	71881922
ERR4669518	PRJEB37886	AMPLICON	SAMEA7386500	ERX4592242	COG-UK/ALDP-9E9A9D	Illumina NovaSeq 6000	PAIRED	PCR	VIRAL RNA	Severe acute respiratory syndrome coronavirus 2	Homo sapiens	ILLUMINA	2020-09-24	United Kingdom	Europe	21	4943.37	6865	0.780056	147821638
ERR4669519	PRJEB37886	AMPLICON	SAMEA7386501	ERX4592243	COG-UK/ALDP-9EA865	Illumina NovaSeq 6000	PAIRED	PCR	VIRAL RNA	Severe acute respiratory syndrome coronavirus 2	Homo sapiens	ILLUMINA	2020-09-24	United Kingdom	Europe	22	5034.92	7934	0.734776	150559094
ERR4669520	PRJEB37886	AMPLICON	SAMEA7386502	ERX4592244	COG-UK/ALDP-9EA8A1	Illumina NovaSeq 6000	PAIRED	PCR	VIRAL RNA	Severe acute respiratory syndrome coronavirus 2	Homo sapiens	ILLUMINA	2020-09-24	United Kingdom	Europe	24	4919.24	6846	0.770692	147099928
ERR4669521	PRJEB37886	AMPLICON	SAMEA7386503	ERX4592245	COG-UK/ALDP-9EA407	Illumina NovaSeq 6000	PAIRED	PCR	VIRAL RNA	Severe acute respiratory syndrome coronavirus 2	Homo sapiens	ILLUMINA	2020-09-24	United Kingdom	Europe	26	4533.76	4370	0.940073	135573016
ERR4669522	PRJEB37886	AMPLICON	SAMEA7386504	ERX4592246	COG-UK/ALDP-9EAE81	Illumina NovaSeq 6000	PAIRED	PCR	VIRAL RNA	Severe acute respiratory syndrome coronavirus 2	Homo sapiens	ILLUMINA	2020-09-24	United Kingdom	Europe	20	5167.24	8010	0.714544	154515912
ERR4669523	PRJEB37886	AMPLICON	SAMEA7386505	ERX4592247	COG-UK/ALDP-9EA346	Illumina NovaSeq 6000	PAIRED	PCR	VIRAL RNA	Severe acute respiratory syndrome coronavirus 2	Homo sapiens	ILLUMINA	2020-09-24	United Kingdom	Europe	21	5117.84	8007	0.70829	153038867
ERR4669524	PRJEB37886	AMPLICON	SAMEA7386506	ERX4592248	COG-UK/ALDP-9EAF15	Illumina NovaSeq 6000	PAIRED	PCR	VIRAL RNA	Severe acute respiratory syndrome coronavirus 2	Homo sapiens	ILLUMINA	2020-09-24	United Kingdom	Europe	22	5149.77	8021	0.668896	153993555
ERR4669525	PRJEB37886	AMPLICON	SAMEA7386507	ERX4592249	COG-UK/ALDP-9EA3BF	Illumina NovaSeq 6000	PAIRED	PCR	VIRAL RNA	Severe acute respiratory syndrome coronavirus 2	Homo sapiens	ILLUMINA	2020-09-24	United Kingdom	Europe	19	5046.79	7983	0.751262	150914204
ERR4669526	PRJEB37886	AMPLICON	SAMEA7386508	ERX4592250	COG-UK/ALDP-9EAEEB	Illumina NovaSeq 6000	PAIRED	PCR	VIRAL RNA	Severe acute respiratory syndrome coronavirus 2	Homo sapiens	ILLUMINA	2020-09-24	United Kingdom	Europe	26	4476.39	4458	0.934354	133857542
ERR4669527	PRJEB37886	AMPLICON	SAMEA7386509	ERX4592251	COG-UK/ALDP-9EA355	Illumina NovaSeq 6000	PAIRED	PCR	VIRAL RNA	Severe acute respiratory syndrome coronavirus 2	Homo sapiens	ILLUMINA	2020-09-24	United Kingdom	Europe	16	5004.73	7492	0.756981	149656385
ERR4669528	PRJEB37886	AMPLICON	SAMEA7386510	ERX4592252	COG-UK/ALDP-9EAE63	Illumina NovaSeq 6000	PAIRED	PCR	VIRAL RNA	Severe acute respiratory syndrome coronavirus 2	Homo sapiens	ILLUMINA	2020-09-24	United Kingdom	Europe	17	5112.27	8002	0.722336	152872260
ERR4669529	PRJEB37886	AMPLICON	SAMEA7386511	ERX4592253	COG-UK/ALDP-9EA373	Illumina NovaSeq 6000	PAIRED	PCR	VIRAL RNA	Severe acute respiratory syndrome coronavirus 2	Homo sapiens	ILLUMINA	2020-09-24	United Kingdom	Europe	21	5119.63	8006	0.708524	153092302
ERR4669530	PRJEB37886	AMPLICON	SAMEA7386512	ERX4592254	COG-UK/ALDP-9EAA7E	Illumina NovaSeq 6000	PAIRED	PCR	VIRAL RNA	Severe acute respiratory syndrome coronavirus 2	Homo sapiens	ILLUMINA	2020-09-24	United Kingdom	Europe	23	5033.88	7988	0.739324	150527967
ERR4669531	PRJEB37886	AMPLICON	SAMEA7386513	ERX4592255	COG-UK/ALDP-9EA391	Illumina NovaSeq 6000	PAIRED	PCR	VIRAL RNA	Severe acute respiratory syndrome coronavirus 2	Homo sapiens	ILLUMINA	2020-09-24	United Kingdom	Europe	27	3224.59	2784	0.955757	96424786
ERR4669532	PRJEB37886	AMPLICON	SAMEA7386514	ERX4592256	COG-UK/ALDP-9EAA50	Illumina NovaSeq 6000	PAIRED	PCR	VIRAL RNA	Severe acute respiratory syndrome coronavirus 2	Homo sapiens	ILLUMINA	2020-09-24	United Kingdom	Europe	22	4786.45	5650	0.833629	143129180
ERR4669533	PRJEB37886	AMPLICON	SAMEA7386515	ERX4592257	COG-UK/ALDP-9EA3CE	Illumina NovaSeq 6000	PAIRED	PCR	VIRAL RNA	Severe acute respiratory syndrome coronavirus 2	Homo sapiens	ILLUMINA	2020-09-24	United Kingdom	Europe	21	4922.93	6494	0.786643	147210374
ERR4669534	PRJEB37886	AMPLICON	SAMEA7386516	ERX4592258	COG-UK/ALDP-9EAA9C	Illumina NovaSeq 6000	PAIRED	PCR	VIRAL RNA	Severe acute respiratory syndrome coronavirus 2	Homo sapiens	ILLUMINA	2020-09-24	United Kingdom	Europe	23	5141.97	8008	0.714276	153760289
ERR4669535	PRJEB37886	AMPLICON	SAMEA7386517	ERX4592259	COG-UK/ALDP-9EA3A0	Illumina NovaSeq 6000	PAIRED	PCR	VIRAL RNA	Severe acute respiratory syndrome coronavirus 2	Homo sapiens	ILLUMINA	2020-09-24	United Kingdom	Europe	24	4894.57	6132	0.847942	146362336
ERR4669536	PRJEB37886	AMPLICON	SAMEA7386518	ERX4592260	COG-UK/ALDP-9EAA6F	Illumina NovaSeq 6000	PAIRED	PCR	VIRAL RNA	Severe acute respiratory syndrome coronavirus 2	Homo sapiens	ILLUMINA	2020-09-24	United Kingdom	Europe	18	4826.3	5937	0.879243	144320910
ERR4669537	PRJEB37886	AMPLICON	SAMEA7386519	ERX4592261	COG-UK/ALDP-9E9A60	Illumina NovaSeq 6000	PAIRED	PCR	VIRAL RNA	Severe acute respiratory syndrome coronavirus 2	Homo sapiens	ILLUMINA	2020-09-24	United Kingdom	Europe	17	5035.04	7960	0.754306	150562918
ERR4669538	PRJEB37886	AMPLICON	SAMEA7386520	ERX4592262	COG-UK/ALDP-9EA874	Illumina NovaSeq 6000	PAIRED	PCR	VIRAL RNA	Severe acute respiratory syndrome coronavirus 2	Homo sapiens	ILLUMINA	2020-09-24	United Kingdom	Europe	24	4938.29	6493	0.856804	147669675
ERR4669539	PRJEB37886	AMPLICON	SAMEA7386521	ERX4592263	COG-UK/ALDP-9EA249	Illumina NovaSeq 6000	PAIRED	PCR	VIRAL RNA	Severe acute respiratory syndrome coronavirus 2	Homo sapiens	ILLUMINA	2020-09-24	United Kingdom	Europe	102	2491.13	1876	0.919506	74492148
ERR4669540	PRJEB37886	AMPLICON	SAMEA7386522	ERX4592264	COG-UK/ALDP-9EA8B0	Illumina NovaSeq 6000	PAIRED	PCR	VIRAL RNA	Severe acute respiratory syndrome coronavirus 2	Homo sapiens	ILLUMINA	2020-09-24	United Kingdom	Europe	37	3763.75	3607	0.947831	112547370
ERR4669541	PRJEB37886	AMPLICON	SAMEA7386523	ERX4592265	COG-UK/ALDP-9EA276	Illumina NovaSeq 6000	PAIRED	PCR	VIRAL RNA	Severe acute respiratory syndrome coronavirus 2	Homo sapiens	ILLUMINA	2020-09-24	United Kingdom	Europe	55	2360.22	1870	0.899876	70577776
ERR4669542	PRJEB37886	AMPLICON	SAMEA7386524	ERX4592266	COG-UK/ALDP-9EA8CF	Illumina NovaSeq 6000	PAIRED	PCR	VIRAL RNA	Severe acute respiratory syndrome coronavirus 2	Homo sapiens	ILLUMINA	2020-09-24	United Kingdom	Europe	24	4958.12	6631	0.796007	148262690
ERR4669543	PRJEB37886	AMPLICON	SAMEA7386525	ERX4592267	COG-UK/ALDP-9EA2A3	Illumina NovaSeq 6000	PAIRED	PCR	VIRAL RNA	Severe acute respiratory syndrome coronavirus 2	Homo sapiens	ILLUMINA	2020-09-24	United Kingdom	Europe	19	4717.65	4981	0.869177	141071781
ERR4669544	PRJEB37886	AMPLICON	SAMEA7386526	ERX4592268	COG-UK/ALDP-9EA8FC	Illumina NovaSeq 6000	PAIRED	PCR	VIRAL RNA	Severe acute respiratory syndrome coronavirus 2	Homo sapiens	ILLUMINA	2020-09-24	United Kingdom	Europe	19	4748.27	5569	0.885931	141987476
ERR4669545	PRJEB37886	AMPLICON	SAMEA7386527	ERX4592269	COG-UK/ALDP-9EA285	Illumina NovaSeq 6000	PAIRED	PCR	VIRAL RNA	Severe acute respiratory syndrome coronavirus 2	Homo sapiens	ILLUMINA	2020-09-24	United Kingdom	Europe	27	5002.63	7567	0.766779	149593578
ERR4669546	PRJEB37886	AMPLICON	SAMEA7386528	ERX4592270	COG-UK/ALDP-9EA883	Illumina NovaSeq 6000	PAIRED	PCR	VIRAL RNA	Severe acute respiratory syndrome coronavirus 2	Homo sapiens	ILLUMINA	2020-09-24	United Kingdom	Europe	23	5144.78	8013	0.692606	153844285
ERR4669547	PRJEB37886	AMPLICON	SAMEA7386529	ERX4592271	COG-UK/ALDP-9EA22B	Illumina NovaSeq 6000	PAIRED	PCR	VIRAL RNA	Severe acute respiratory syndrome coronavirus 2	Homo sapiens	ILLUMINA	2020-09-24	United Kingdom	Europe	51	2090.43	1290	0.846403	62510058
ERR4669548	PRJEB37886	AMPLICON	SAMEA7386530	ERX4592272	COG-UK/ALDP-9EA892	Illumina NovaSeq 6000	PAIRED	PCR	VIRAL RNA	Severe acute respiratory syndrome coronavirus 2	Homo sapiens	ILLUMINA	2020-09-24	United Kingdom	Europe	28	5010.34	7483	0.747049	149824064
ERR4669549	PRJEB37886	AMPLICON	SAMEA7386531	ERX4592273	COG-UK/ALDP-9EA23A	Illumina NovaSeq 6000	PAIRED	PCR	VIRAL RNA	Severe acute respiratory syndrome coronavirus 2	Homo sapiens	ILLUMINA	2020-09-24	United Kingdom	Europe	24	5073.31	7989	0.758753	151707065
ERR4669550	PRJEB37886	AMPLICON	SAMEA7386532	ERX4592274	COG-UK/ALDP-9EA8DE	Illumina NovaSeq 6000	PAIRED	PCR	VIRAL RNA	Severe acute respiratory syndrome coronavirus 2	Homo sapiens	ILLUMINA	2020-09-24	United Kingdom	Europe	23	5071.38	7997	0.724676	151649619
ERR4669551	PRJEB37886	AMPLICON	SAMEA7386533	ERX4592275	COG-UK/ALDP-9EA2B2	Illumina NovaSeq 6000	PAIRED	PCR	VIRAL RNA	Severe acute respiratory syndrome coronavirus 2	Homo sapiens	ILLUMINA	2020-09-24	United Kingdom	Europe	17	4830.58	5439	0.813865	144448957
ERR4669552	PRJEB37886	AMPLICON	SAMEA7386534	ERX4592276	COG-UK/ALDP-9EA8ED	Illumina NovaSeq 6000	PAIRED	PCR	VIRAL RNA	Severe acute respiratory syndrome coronavirus 2	Homo sapiens	ILLUMINA	2020-09-24	United Kingdom	Europe	24	5164.74	8010	0.715948	154441311
ERR4669553	PRJEB37886	AMPLICON	SAMEA7386535	ERX4592277	COG-UK/ALDP-9EA3DD	Illumina NovaSeq 6000	PAIRED	PCR	VIRAL RNA	Severe acute respiratory syndrome coronavirus 2	Homo sapiens	ILLUMINA	2020-09-24	United Kingdom	Europe	24	4994.06	7442	0.762064	149337332
ERR4669554	PRJEB37886	AMPLICON	SAMEA7386536	ERX4592278	COG-UK/ALDP-9EAAAB	Illumina NovaSeq 6000	PAIRED	PCR	VIRAL RNA	Severe acute respiratory syndrome coronavirus 2	Homo sapiens	ILLUMINA	2020-09-24	United Kingdom	Europe	22	5162.6	8011	0.708123	154377268
ERR4669555	PRJEB37886	AMPLICON	SAMEA7386537	ERX4592279	COG-UK/ALDP-9EA3EC	Illumina NovaSeq 6000	PAIRED	PCR	VIRAL RNA	Severe acute respiratory syndrome coronavirus 2	Homo sapiens	ILLUMINA	2020-09-24	United Kingdom	Europe	26	4906.33	6347	0.808514	146713837
ERR4669556	PRJEB37886	AMPLICON	SAMEA7386538	ERX4592280	COG-UK/ALDP-9EAA8D	Illumina NovaSeq 6000	PAIRED	PCR	VIRAL RNA	Severe acute respiratory syndrome coronavirus 2	Homo sapiens	ILLUMINA	2020-09-24	United Kingdom	Europe	21	5111.13	8002	0.733104	152838236
ERR4669557	PRJEB37886	AMPLICON	SAMEA7386539	ERX4592281	COG-UK/ALDP-9EA6E3	Illumina NovaSeq 6000	PAIRED	PCR	VIRAL RNA	Severe acute respiratory syndrome coronavirus 2	Homo sapiens	ILLUMINA	2020-09-24	United Kingdom	Europe	23	5102.08	8007	0.701267	152567358
ERR4669558	PRJEB37886	AMPLICON	SAMEA7386540	ERX4592282	COG-UK/ALDP-9EAABA	Illumina NovaSeq 6000	PAIRED	PCR	VIRAL RNA	Severe acute respiratory syndrome coronavirus 2	Homo sapiens	ILLUMINA	2020-09-24	United Kingdom	Europe	21	5142.82	8006	0.718624	153785628
ERR4669559	PRJEB37886	AMPLICON	SAMEA7386541	ERX4592283	COG-UK/ALDP-9EAAC9	Illumina NovaSeq 6000	PAIRED	PCR	VIRAL RNA	Severe acute respiratory syndrome coronavirus 2	Homo sapiens	ILLUMINA	2020-09-24	United Kingdom	Europe	24	5170.85	8014	0.707789	154624061
ERR4669560	PRJEB37886	AMPLICON	SAMEA7386542	ERX4592284	COG-UK/ALDP-9EA72C	Illumina NovaSeq 6000	PAIRED	PCR	VIRAL RNA	Severe acute respiratory syndrome coronavirus 2	Homo sapiens	ILLUMINA	2020-09-24	United Kingdom	Europe	34	4891.84	6397	0.797545	146280637
ERR4669561	PRJEB37886	AMPLICON	SAMEA7386543	ERX4592285	COG-UK/ALDP-9EAB6C	Illumina NovaSeq 6000	PAIRED	PCR	VIRAL RNA	Severe acute respiratory syndrome coronavirus 2	Homo sapiens	ILLUMINA	2020-09-24	United Kingdom	Europe	23	5000.35	7248	0.847139	149525407
ERR4669562	PRJEB37886	AMPLICON	SAMEA7386544	ERX4592286	COG-UK/ALDP-9EABC6	Illumina NovaSeq 6000	PAIRED	PCR	VIRAL RNA	Severe acute respiratory syndrome coronavirus 2	Homo sapiens	ILLUMINA	2020-09-24	United Kingdom	Europe	21	5057.64	7992	0.73287	151238739
ERR4669563	PRJEB37886	AMPLICON	SAMEA7386545	ERX4592287	COG-UK/ALDP-9EA6F2	Illumina NovaSeq 6000	PAIRED	PCR	VIRAL RNA	Severe acute respiratory syndrome coronavirus 2	Homo sapiens	ILLUMINA	2020-09-24	United Kingdom	Europe	22	4946.96	6298	0.858777	147928832
ERR4669564	PRJEB37886	AMPLICON	SAMEA7386546	ERX4592288	COG-UK/ALDP-9EA759	Illumina NovaSeq 6000	PAIRED	PCR	VIRAL RNA	Severe acute respiratory syndrome coronavirus 2	Homo sapiens	ILLUMINA	2020-09-24	United Kingdom	Europe	61	3791.83	3309	0.942313	113387073
ERR4669565	PRJEB37886	AMPLICON	SAMEA7386547	ERX4592289	COG-UK/ALDP-9EABD5	Illumina NovaSeq 6000	PAIRED	PCR	VIRAL RNA	Severe acute respiratory syndrome coronavirus 2	Homo sapiens	ILLUMINA	2020-09-24	United Kingdom	Europe	24	4883.24	6387	0.79079	146023591
ERR4669566	PRJEB37886	AMPLICON	SAMEA7386548	ERX4592290	COG-UK/ALDP-9EA267	Illumina NovaSeq 6000	PAIRED	PCR	VIRAL RNA	Severe acute respiratory syndrome coronavirus 2	Homo sapiens	ILLUMINA	2020-09-24	United Kingdom	Europe	23	5189.93	8021	0.68244	155194502
ERR4669567	PRJEB37886	AMPLICON	SAMEA7386549	ERX4592291	COG-UK/ALDP-9EA908	Illumina NovaSeq 6000	PAIRED	PCR	VIRAL RNA	Severe acute respiratory syndrome coronavirus 2	Homo sapiens	ILLUMINA	2020-09-24	United Kingdom	Europe	25	4729.62	4896	0.975287	141429945
ERR4669568	PRJEB37886	AMPLICON	SAMEA7386550	ERX4592292	COG-UK/ALDP-9EA294	Illumina NovaSeq 6000	PAIRED	PCR	VIRAL RNA	Severe acute respiratory syndrome coronavirus 2	Homo sapiens	ILLUMINA	2020-09-24	United Kingdom	Europe	89	699.083	303	0.678628	20904677
ERR4669569	PRJEB37886	AMPLICON	SAMEA7386551	ERX4592293	COG-UK/ALDP-9EA49E	Illumina NovaSeq 6000	PAIRED	PCR	VIRAL RNA	Severe acute respiratory syndrome coronavirus 2	Homo sapiens	ILLUMINA	2020-09-24	United Kingdom	Europe	22	5022.82	7754	0.748019	150197313
ERR4669570	PRJEB37886	AMPLICON	SAMEA7386552	ERX4592294	COG-UK/ALDP-9EA258	Illumina NovaSeq 6000	PAIRED	PCR	VIRAL RNA	Severe acute respiratory syndrome coronavirus 2	Homo sapiens	ILLUMINA	2020-09-24	United Kingdom	Europe	26	4999.26	7163	0.762131	149492927
ERR4669571	PRJEB37886	AMPLICON	SAMEA7386553	ERX4592295	COG-UK/ALDP-9EA4BC	Illumina NovaSeq 6000	PAIRED	PCR	VIRAL RNA	Severe acute respiratory syndrome coronavirus 2	Homo sapiens	ILLUMINA	2020-09-24	United Kingdom	Europe	21	5130.8	8004	0.708926	153426446
ERR4669572	PRJEB37886	AMPLICON	SAMEA7386554	ERX4592296	COG-UK/ALDP-9EA4AD	Illumina NovaSeq 6000	PAIRED	PCR	VIRAL RNA	Severe acute respiratory syndrome coronavirus 2	Homo sapiens	ILLUMINA	2020-09-24	United Kingdom	Europe	22	4969.07	6842	0.848978	148590127
ERR4669573	PRJEB37886	AMPLICON	SAMEA7386555	ERX4592297	COG-UK/ALDP-9E9C79	Illumina NovaSeq 6000	PAIRED	PCR	VIRAL RNA	Severe acute respiratory syndrome coronavirus 2	Homo sapiens	ILLUMINA	2020-09-24	United Kingdom	Europe	22	5135.81	8004	0.729124	153576116
ERR4669574	PRJEB37886	AMPLICON	SAMEA7386556	ERX4592298	COG-UK/ALDP-9EAA14	Illumina NovaSeq 6000	PAIRED	PCR	VIRAL RNA	Severe acute respiratory syndrome coronavirus 2	Homo sapiens	ILLUMINA	2020-09-24	United Kingdom	Europe	22	5183.14	8022	0.677323	154991485
ERR4669575	PRJEB37886	AMPLICON	SAMEA7386557	ERX4592299	COG-UK/ALDP-9E9CB5	Illumina NovaSeq 6000	PAIRED	PCR	VIRAL RNA	Severe acute respiratory syndrome coronavirus 2	Homo sapiens	ILLUMINA	2020-09-24	United Kingdom	Europe	24	5091.24	7998	0.803531	152243494
ERR4669576	PRJEB37886	AMPLICON	SAMEA7386558	ERX4592300	COG-UK/ALDP-9EAA23	Illumina NovaSeq 6000	PAIRED	PCR	VIRAL RNA	Severe acute respiratory syndrome coronavirus 2	Homo sapiens	ILLUMINA	2020-09-24	United Kingdom	Europe	14	5123.23	8005	0.717152	153199922
ERR4669577	PRJEB37886	AMPLICON	SAMEA7386559	ERX4592301	COG-UK/ALDP-9E9C4C	Illumina NovaSeq 6000	PAIRED	PCR	VIRAL RNA	Severe acute respiratory syndrome coronavirus 2	Homo sapiens	ILLUMINA	2020-09-24	United Kingdom	Europe	19	4864.84	5504	0.820018	145473448
ERR4669578	PRJEB37886	AMPLICON	SAMEA7386560	ERX4592302	COG-UK/ALDP-9EA9DB	Illumina NovaSeq 6000	PAIRED	PCR	VIRAL RNA	Severe acute respiratory syndrome coronavirus 2	Homo sapiens	ILLUMINA	2020-09-24	United Kingdom	Europe	21	5103.56	8002	0.713373	152611768
ERR4669579	PRJEB37886	AMPLICON	SAMEA7386561	ERX4592303	COG-UK/ALDP-9E9C6A	Illumina NovaSeq 6000	PAIRED	PCR	VIRAL RNA	Severe acute respiratory syndrome coronavirus 2	Homo sapiens	ILLUMINA	2020-09-24	United Kingdom	Europe	19	5131.38	8005	0.72899	153443556
ERR4669580	PRJEB37886	AMPLICON	SAMEA7386562	ERX4592304	COG-UK/ALDP-9EA9F9	Illumina NovaSeq 6000	PAIRED	PCR	VIRAL RNA	Severe acute respiratory syndrome coronavirus 2	Homo sapiens	ILLUMINA	2020-09-24	United Kingdom	Europe	48	2288.18	1484	0.880514	68423493
ERR4669581	PRJEB37886	AMPLICON	SAMEA7386563	ERX4592305	COG-UK/ALDP-9EA74A	Illumina NovaSeq 6000	PAIRED	PCR	VIRAL RNA	Severe acute respiratory syndrome coronavirus 2	Homo sapiens	ILLUMINA	2020-09-24	United Kingdom	Europe	46	4919.4	6887	0.768418	147104785
ERR4669582	PRJEB37886	AMPLICON	SAMEA7386564	ERX4592306	COG-UK/ALDP-9EAB4E	Illumina NovaSeq 6000	PAIRED	PCR	VIRAL RNA	Severe acute respiratory syndrome coronavirus 2	Homo sapiens	ILLUMINA	2020-09-24	United Kingdom	Europe	23	5132.02	8007	0.71354	153462727
ERR4669583	PRJEB37886	AMPLICON	SAMEA7386565	ERX4592307	COG-UK/ALDP-9EA70E	Illumina NovaSeq 6000	PAIRED	PCR	VIRAL RNA	Severe acute respiratory syndrome coronavirus 2	Homo sapiens	ILLUMINA	2020-09-24	United Kingdom	Europe	22	5104.84	8004	0.719292	152650065
ERR4669584	PRJEB37886	AMPLICON	SAMEA7386566	ERX4592308	COG-UK/ALDP-9EAB5D	Illumina NovaSeq 6000	PAIRED	PCR	VIRAL RNA	Severe acute respiratory syndrome coronavirus 2	Homo sapiens	ILLUMINA	2020-09-24	United Kingdom	Europe	32	4723.04	5238	0.896499	141232961
ERR4669585	PRJEB37886	AMPLICON	SAMEA7386567	ERX4592309	COG-UK/ALDP-9EABA8	Illumina NovaSeq 6000	PAIRED	PCR	VIRAL RNA	Severe acute respiratory syndrome coronavirus 2	Homo sapiens	ILLUMINA	2020-09-24	United Kingdom	Europe	22	5099.74	7998	0.741096	152497572
ERR4669586	PRJEB37886	AMPLICON	SAMEA7386568	ERX4592310	COG-UK/ALDP-9EA504	Illumina NovaSeq 6000	PAIRED	PCR	VIRAL RNA	Severe acute respiratory syndrome coronavirus 2	Homo sapiens	ILLUMINA	2020-09-24	United Kingdom	Europe	24	5202.44	8026	0.674615	155568483
ERR4669587	PRJEB37886	AMPLICON	SAMEA7386569	ERX4592311	COG-UK/ALDP-9EABE4	Illumina NovaSeq 6000	PAIRED	PCR	VIRAL RNA	Severe acute respiratory syndrome coronavirus 2	Homo sapiens	ILLUMINA	2020-09-24	United Kingdom	Europe	31	3694.36	3344	0.951543	110472542
ERR4669588	PRJEB37886	AMPLICON	SAMEA7386570	ERX4592312	COG-UK/ALDP-9EA513	Illumina NovaSeq 6000	PAIRED	PCR	VIRAL RNA	Severe acute respiratory syndrome coronavirus 2	Homo sapiens	ILLUMINA	2020-09-24	United Kingdom	Europe	65	3031.01	2442	0.970404	90636358
ERR4669589	PRJEB37886	AMPLICON	SAMEA7386571	ERX4592313	COG-UK/ALDP-9EAB7B	Illumina NovaSeq 6000	PAIRED	PCR	VIRAL RNA	Severe acute respiratory syndrome coronavirus 2	Homo sapiens	ILLUMINA	2020-09-24	United Kingdom	Europe	21	5086.02	8000	0.750627	152087157
ERR4669590	PRJEB37886	AMPLICON	SAMEA7386572	ERX4592314	COG-UK/ALDP-9EB06C	Illumina NovaSeq 6000	PAIRED	PCR	VIRAL RNA	Severe acute respiratory syndrome coronavirus 2	Homo sapiens	ILLUMINA	2020-09-24	United Kingdom	Europe	24	5123.62	8007	0.716149	153211751
ERR4669591	PRJEB37886	AMPLICON	SAMEA7386573	ERX4592315	COG-UK/ALDP-9EAB8A	Illumina NovaSeq 6000	PAIRED	PCR	VIRAL RNA	Severe acute respiratory syndrome coronavirus 2	Homo sapiens	ILLUMINA	2020-09-24	United Kingdom	Europe	21	5093.93	8002	0.735144	152323810
ERR4669592	PRJEB37886	AMPLICON	SAMEA7386574	ERX4592316	COG-UK/ALDP-9EAFBB	Illumina NovaSeq 6000	PAIRED	PCR	VIRAL RNA	Severe acute respiratory syndrome coronavirus 2	Homo sapiens	ILLUMINA	2020-09-24	United Kingdom	Europe	25	5135.39	8008	0.705682	153563537
ERR4669593	PRJEB37886	AMPLICON	SAMEA7386575	ERX4592317	COG-UK/ALDP-9EABB7	Illumina NovaSeq 6000	PAIRED	PCR	VIRAL RNA	Severe acute respiratory syndrome coronavirus 2	Homo sapiens	ILLUMINA	2020-09-24	United Kingdom	Europe	25	5132.5	8002	0.722336	153477166
ERR4669594	PRJEB37886	AMPLICON	SAMEA7386576	ERX4592318	COG-UK/ALDP-9EAFE8	Illumina NovaSeq 6000	PAIRED	PCR	VIRAL RNA	Severe acute respiratory syndrome coronavirus 2	Homo sapiens	ILLUMINA	2020-09-24	United Kingdom	Europe	23	4961.54	7203	0.753704	148364787
ERR4669595	PRJEB37886	AMPLICON	SAMEA7386577	ERX4592319	COG-UK/ALDP-9E79B0	Illumina NovaSeq 6000	PAIRED	PCR	VIRAL RNA	Severe acute respiratory syndrome coronavirus 2	Homo sapiens	ILLUMINA	2020-09-24	United Kingdom	Europe	37	4993.11	6465	0.806274	149309075
ERR4669596	PRJEB37886	AMPLICON	SAMEA7386578	ERX4592320	COG-UK/ALDP-9E9CC4	Illumina NovaSeq 6000	PAIRED	PCR	VIRAL RNA	Severe acute respiratory syndrome coronavirus 2	Homo sapiens	ILLUMINA	2020-09-24	United Kingdom	Europe	30	4917.32	6191	0.793499	147042589
ERR4669597	PRJEB37886	AMPLICON	SAMEA7386579	ERX4592321	COG-UK/ALDP-9EAA41	Illumina NovaSeq 6000	PAIRED	PCR	VIRAL RNA	Severe acute respiratory syndrome coronavirus 2	Homo sapiens	ILLUMINA	2020-09-24	United Kingdom	Europe	21	5015.06	7527	0.745343	149965445
ERR4669598	PRJEB37886	AMPLICON	SAMEA7386580	ERX4592322	COG-UK/ALDP-9E9C88	Illumina NovaSeq 6000	PAIRED	PCR	VIRAL RNA	Severe acute respiratory syndrome coronavirus 2	Homo sapiens	ILLUMINA	2020-09-24	United Kingdom	Europe	18	5196.97	8013	0.723339	155404864
ERR4669599	PRJEB37886	AMPLICON	SAMEA7386581	ERX4592323	COG-UK/ALDP-9EAA05	Illumina NovaSeq 6000	PAIRED	PCR	VIRAL RNA	Severe acute respiratory syndrome coronavirus 2	Homo sapiens	ILLUMINA	2020-09-24	United Kingdom	Europe	20	5188.2	8018	0.695215	155142652
ERR4669600	PRJEB37886	AMPLICON	SAMEA7386582	ERX4592324	COG-UK/ALDP-9E9C5B	Illumina NovaSeq 6000	PAIRED	PCR	VIRAL RNA	Severe acute respiratory syndrome coronavirus 2	Homo sapiens	ILLUMINA	2020-09-24	United Kingdom	Europe	17	4884.41	6053	0.847942	146058631
ERR4669601	PRJEB37886	AMPLICON	SAMEA7386583	ERX4592325	COG-UK/ALDP-9EAA32	Illumina NovaSeq 6000	PAIRED	PCR	VIRAL RNA	Severe acute respiratory syndrome coronavirus 2	Homo sapiens	ILLUMINA	2020-09-24	United Kingdom	Europe	80	702.266	358	0.721399	20999864
ERR4669602	PRJEB37886	AMPLICON	SAMEA7386584	ERX4592326	COG-UK/ALDP-9E9C97	Illumina NovaSeq 6000	PAIRED	PCR	VIRAL RNA	Severe acute respiratory syndrome coronavirus 2	Homo sapiens	ILLUMINA	2020-09-24	United Kingdom	Europe	28	4950.66	6918	0.767782	148039567
ERR4669603	PRJEB37886	AMPLICON	SAMEA7386585	ERX4592327	COG-UK/ALDP-9EA9EA	Illumina NovaSeq 6000	PAIRED	PCR	VIRAL RNA	Severe acute respiratory syndrome coronavirus 2	Homo sapiens	ILLUMINA	2020-09-24	United Kingdom	Europe	27	5179.44	8021	0.68555	154880791
ERR4669604	PRJEB37886	AMPLICON	SAMEA7386586	ERX4592328	COG-UK/ALDP-9E9CD3	Illumina NovaSeq 6000	PAIRED	PCR	VIRAL RNA	Severe acute respiratory syndrome coronavirus 2	Homo sapiens	ILLUMINA	2020-09-24	United Kingdom	Europe	24	4740.83	4882	0.876768	141764992
ERR4669605	PRJEB37886	AMPLICON	SAMEA7386587	ERX4592329	COG-UK/ALDP-9EA531	Illumina NovaSeq 6000	PAIRED	PCR	VIRAL RNA	Severe acute respiratory syndrome coronavirus 2	Homo sapiens	ILLUMINA	2020-09-24	United Kingdom	Europe	23	5067.54	7901	0.752734	151534708
ERR4669606	PRJEB37886	AMPLICON	SAMEA7386588	ERX4592330	COG-UK/ALDP-9E9CA6	Illumina NovaSeq 6000	PAIRED	PCR	VIRAL RNA	Severe acute respiratory syndrome coronavirus 2	Homo sapiens	ILLUMINA	2020-09-24	United Kingdom	Europe	23	5115.24	8002	0.720463	152960926
ERR4669607	PRJEB37886	AMPLICON	SAMEA7386589	ERX4592331	COG-UK/ALDP-9EA56E	Illumina NovaSeq 6000	PAIRED	PCR	VIRAL RNA	Severe acute respiratory syndrome coronavirus 2	Homo sapiens	ILLUMINA	2020-09-24	United Kingdom	Europe	22	5127.36	8019	0.677491	153323508
ERR4669608	PRJEB37886	AMPLICON	SAMEA7386590	ERX4592332	COG-UK/ALDP-9E9F8F	Illumina NovaSeq 6000	PAIRED	PCR	VIRAL RNA	Severe acute respiratory syndrome coronavirus 2	Homo sapiens	ILLUMINA	2020-09-24	United Kingdom	Europe	46	3404.3	2921	0.937832	101798749
ERR4669609	PRJEB37886	AMPLICON	SAMEA7386591	ERX4592333	COG-UK/ALDP-9EA55F	Illumina NovaSeq 6000	PAIRED	PCR	VIRAL RNA	Severe acute respiratory syndrome coronavirus 2	Homo sapiens	ILLUMINA	2020-09-24	United Kingdom	Europe	24	5152.31	8007	0.719894	154069648
ERR4669610	PRJEB37886	AMPLICON	SAMEA7386592	ERX4592334	COG-UK/ALDP-9E9F34	Illumina NovaSeq 6000	PAIRED	PCR	VIRAL RNA	Severe acute respiratory syndrome coronavirus 2	Homo sapiens	ILLUMINA	2020-09-24	United Kingdom	Europe	24	5155.64	8005	0.722202	154169085
ERR4669611	PRJEB37886	AMPLICON	SAMEA7386593	ERX4592335	COG-UK/ALDP-9EA57D	Illumina NovaSeq 6000	PAIRED	PCR	VIRAL RNA	Severe acute respiratory syndrome coronavirus 2	Homo sapiens	ILLUMINA	2020-09-24	United Kingdom	Europe	21	4762.14	5460	0.840317	142402243
ERR4669612	PRJEB37886	AMPLICON	SAMEA7386594	ERX4592336	COG-UK/ALDP-9EB04E	Illumina NovaSeq 6000	PAIRED	PCR	VIRAL RNA	Severe acute respiratory syndrome coronavirus 2	Homo sapiens	ILLUMINA	2020-09-24	United Kingdom	Europe	39	5164.51	8022	0.686587	154434298
ERR4669613	PRJEB37886	AMPLICON	SAMEA7386595	ERX4592337	COG-UK/ALDP-9E79DE	Illumina NovaSeq 6000	PAIRED	PCR	VIRAL RNA	Severe acute respiratory syndrome coronavirus 2	Homo sapiens	ILLUMINA	2020-09-24	United Kingdom	Europe	29	4244.11	3985	0.951911	126911658
ERR4669614	PRJEB37886	AMPLICON	SAMEA7386596	ERX4592338	COG-UK/ALDP-9EAFCA	Illumina NovaSeq 6000	PAIRED	PCR	VIRAL RNA	Severe acute respiratory syndrome coronavirus 2	Homo sapiens	ILLUMINA	2020-09-24	United Kingdom	Europe	25	4876.25	5834	0.811056	145814530
ERR4669615	PRJEB37886	AMPLICON	SAMEA7386597	ERX4592339	COG-UK/ALDP-9E79A1	Illumina NovaSeq 6000	PAIRED	PCR	VIRAL RNA	Severe acute respiratory syndrome coronavirus 2	Homo sapiens	ILLUMINA	2020-09-24	United Kingdom	Europe	19	5156.92	8007	0.723539	154207426
ERR4669616	PRJEB37886	AMPLICON	SAMEA7386598	ERX4592340	COG-UK/ALDP-9EAFF7	Illumina NovaSeq 6000	PAIRED	PCR	VIRAL RNA	Severe acute respiratory syndrome coronavirus 2	Homo sapiens	ILLUMINA	2020-09-24	United Kingdom	Europe	38	4471.6	4263	0.944287	133714222
ERR4669617	PRJEB37886	AMPLICON	SAMEA7386599	ERX4592341	COG-UK/ALDP-9E79CF	Illumina NovaSeq 6000	PAIRED	PCR	VIRAL RNA	Severe acute respiratory syndrome coronavirus 2	Homo sapiens	ILLUMINA	2020-09-24	United Kingdom	Europe	34	3150.25	2683	0.963984	94202068
ERR4669618	PRJEB37886	AMPLICON	SAMEA7386600	ERX4592342	COG-UK/ALDP-9EB07B	Illumina NovaSeq 6000	PAIRED	PCR	VIRAL RNA	Severe acute respiratory syndrome coronavirus 2	Homo sapiens	ILLUMINA	2020-09-24	United Kingdom	Europe	25	4150.5	3861	0.960773	124112548
ERR4669619	PRJEB37886	AMPLICON	SAMEA7386601	ERX4592343	COG-UK/ALDP-9E79FC	Illumina NovaSeq 6000	PAIRED	PCR	VIRAL RNA	Severe acute respiratory syndrome coronavirus 2	Homo sapiens	ILLUMINA	2020-09-24	United Kingdom	Europe	20	5138.28	8007	0.711868	153650016
ERR4669620	PRJEB37886	AMPLICON	SAMEA7386602	ERX4592344	COG-UK/ALDP-9EB0A8	Illumina NovaSeq 6000	PAIRED	PCR	VIRAL RNA	Severe acute respiratory syndrome coronavirus 2	Homo sapiens	ILLUMINA	2020-09-24	United Kingdom	Europe	22	5185.88	8015	0.711835	155073365
ERR4669621	PRJEB37886	AMPLICON	SAMEA7386603	ERX4592345	COG-UK/ALDP-9E7A08	Illumina NovaSeq 6000	PAIRED	PCR	VIRAL RNA	Severe acute respiratory syndrome coronavirus 2	Homo sapiens	ILLUMINA	2020-09-24	United Kingdom	Europe	19	5052.47	7926	0.833729	151084148
ERR4669622	PRJEB37886	AMPLICON	SAMEA7386604	ERX4592346	COG-UK/ALDP-9E79ED	Illumina NovaSeq 6000	PAIRED	PCR	VIRAL RNA	Severe acute respiratory syndrome coronavirus 2	Homo sapiens	ILLUMINA	2020-09-24	United Kingdom	Europe	29	5052.49	7999	0.717921	151084605
ERR4669623	PRJEB37886	AMPLICON	SAMEA7386605	ERX4592347	COG-UK/ALDP-9EB011	Illumina NovaSeq 6000	PAIRED	PCR	VIRAL RNA	Severe acute respiratory syndrome coronavirus 2	Homo sapiens	ILLUMINA	2020-09-24	United Kingdom	Europe	22	5169.47	8016	0.701836	154582623
ERR4669624	PRJEB37886	AMPLICON	SAMEA7386606	ERX4592348	COG-UK/ALDP-9E78D1	Illumina NovaSeq 6000	PAIRED	PCR	VIRAL RNA	Severe acute respiratory syndrome coronavirus 2	Homo sapiens	ILLUMINA	2020-09-24	United Kingdom	Europe	23	4797.82	5525	0.852456	143469112
ERR4669625	PRJEB37886	AMPLICON	SAMEA7386607	ERX4592349	COG-UK/ALDP-9EB020	Illumina NovaSeq 6000	PAIRED	PCR	VIRAL RNA	Severe acute respiratory syndrome coronavirus 2	Homo sapiens	ILLUMINA	2020-09-24	United Kingdom	Europe	68	1917.9	1167	0.913821	57351022
ERR4669626	PRJEB37886	AMPLICON	SAMEA7386608	ERX4592350	COG-UK/ALDP-9E78E0	Illumina NovaSeq 6000	PAIRED	PCR	VIRAL RNA	Severe acute respiratory syndrome coronavirus 2	Homo sapiens	ILLUMINA	2020-09-24	United Kingdom	Europe	27	4006.38	3831	0.974049	119802707
ERR4669627	PRJEB37886	AMPLICON	SAMEA7386609	ERX4592351	COG-UK/ALDP-9E9F9E	Illumina NovaSeq 6000	PAIRED	PCR	VIRAL RNA	Severe acute respiratory syndrome coronavirus 2	Homo sapiens	ILLUMINA	2020-09-24	United Kingdom	Europe	24	4686.94	4693	0.909307	140153557
ERR4669628	PRJEB37886	AMPLICON	SAMEA7386610	ERX4592352	COG-UK/ALDP-9EA59B	Illumina NovaSeq 6000	PAIRED	PCR	VIRAL RNA	Severe acute respiratory syndrome coronavirus 2	Homo sapiens	ILLUMINA	2020-09-24	United Kingdom	Europe	20	4840.29	5829	0.812862	144739240
ERR4669629	PRJEB37886	AMPLICON	SAMEA7386611	ERX4592353	COG-UK/ALDP-9E9F52	Illumina NovaSeq 6000	PAIRED	PCR	VIRAL RNA	Severe acute respiratory syndrome coronavirus 2	Homo sapiens	ILLUMINA	2020-09-24	United Kingdom	Europe	23	5198.49	8021	0.697856	155450404
ERR4669630	PRJEB37886	AMPLICON	SAMEA7386612	ERX4592354	COG-UK/ALDP-9EA5AA	Illumina NovaSeq 6000	PAIRED	PCR	VIRAL RNA	Severe acute respiratory syndrome coronavirus 2	Homo sapiens	ILLUMINA	2020-09-24	United Kingdom	Europe	21	5214.21	8021	0.701234	155920392
ERR4669631	PRJEB37886	AMPLICON	SAMEA7386613	ERX4592355	COG-UK/ALDP-9E9FAD	Illumina NovaSeq 6000	PAIRED	PCR	VIRAL RNA	Severe acute respiratory syndrome coronavirus 2	Homo sapiens	ILLUMINA	2020-09-24	United Kingdom	Europe	30	4423.13	4417	0.91041	132264849
ERR4669632	PRJEB37886	AMPLICON	SAMEA7386614	ERX4592356	COG-UK/ALDP-9EA540	Illumina NovaSeq 6000	PAIRED	PCR	VIRAL RNA	Severe acute respiratory syndrome coronavirus 2	Homo sapiens	ILLUMINA	2020-09-24	United Kingdom	Europe	28	5182.08	8013	0.716885	154959632
ERR4669633	PRJEB37886	AMPLICON	SAMEA7386615	ERX4592357	COG-UK/ALDP-9E9F43	Illumina NovaSeq 6000	PAIRED	PCR	VIRAL RNA	Severe acute respiratory syndrome coronavirus 2	Homo sapiens	ILLUMINA	2020-09-24	United Kingdom	Europe	22	5152.68	8008	0.723707	154080460
ERR4669634	PRJEB37886	AMPLICON	SAMEA7386616	ERX4592358	COG-UK/ALDP-9EA5B9	Illumina NovaSeq 6000	PAIRED	PCR	VIRAL RNA	Severe acute respiratory syndrome coronavirus 2	Homo sapiens	ILLUMINA	2020-09-24	United Kingdom	Europe	17	5210.82	8024	0.688058	155819069
ERR4669635	PRJEB37886	AMPLICON	SAMEA7386617	ERX4592359	COG-UK/ALDP-9E9F61	Illumina NovaSeq 6000	PAIRED	PCR	VIRAL RNA	Severe acute respiratory syndrome coronavirus 2	Homo sapiens	ILLUMINA	2020-09-24	United Kingdom	Europe	22	4900.2	6171	0.797746	146530793
ERR4669636	PRJEB37886	AMPLICON	SAMEA7386618	ERX4592360	COG-UK/ALDP-9EA522	Illumina NovaSeq 6000	PAIRED	PCR	VIRAL RNA	Severe acute respiratory syndrome coronavirus 2	Homo sapiens	ILLUMINA	2020-09-24	United Kingdom	Europe	25	5042.97	7998	0.747985	150799876
ERR4669637	PRJEB37886	AMPLICON	SAMEA7386619	ERX4592361	COG-UK/ALDP-9E9F70	Illumina NovaSeq 6000	PAIRED	PCR	VIRAL RNA	Severe acute respiratory syndrome coronavirus 2	Homo sapiens	ILLUMINA	2020-09-24	United Kingdom	Europe	24	5188.75	8025	0.675016	155159259
ERR4669638	PRJEB37886	AMPLICON	SAMEA7386620	ERX4592362	COG-UK/ALDP-9EA58C	Illumina NovaSeq 6000	PAIRED	PCR	VIRAL RNA	Severe acute respiratory syndrome coronavirus 2	Homo sapiens	ILLUMINA	2020-09-24	United Kingdom	Europe	24	4956.05	6835	0.787513	148200790
ERR4669639	PRJEB37886	AMPLICON	SAMEA7386621	ERX4592363	COG-UK/ALDP-9EA030	Illumina NovaSeq 6000	PAIRED	PCR	VIRAL RNA	Severe acute respiratory syndrome coronavirus 2	Homo sapiens	ILLUMINA	2020-09-24	United Kingdom	Europe	24	5090.5	7999	0.72675	152221369
ERR4669640	PRJEB37886	AMPLICON	SAMEA7386622	ERX4592364	COG-UK/ALDP-9EA81A	Illumina NovaSeq 6000	PAIRED	PCR	VIRAL RNA	Severe acute respiratory syndrome coronavirus 2	Homo sapiens	ILLUMINA	2020-09-24	United Kingdom	Europe	29	5056.01	7999	0.732736	151189892
ERR4669641	PRJEB37886	AMPLICON	SAMEA7386623	ERX4592365	COG-UK/ALDP-9EA04F	Illumina NovaSeq 6000	PAIRED	PCR	VIRAL RNA	Severe acute respiratory syndrome coronavirus 2	Homo sapiens	ILLUMINA	2020-09-24	United Kingdom	Europe	29	2842.76	2010	0.9278	85006987
ERR4669642	PRJEB37886	AMPLICON	SAMEA7386624	ERX4592366	COG-UK/ALDP-9EA847	Illumina NovaSeq 6000	PAIRED	PCR	VIRAL RNA	Severe acute respiratory syndrome coronavirus 2	Homo sapiens	ILLUMINA	2020-09-24	United Kingdom	Europe	22	5109.58	7996	0.750426	152791770
ERR4669643	PRJEB37886	AMPLICON	SAMEA7386625	ERX4592367	COG-UK/ALDP-9EB05D	Illumina NovaSeq 6000	PAIRED	PCR	VIRAL RNA	Severe acute respiratory syndrome coronavirus 2	Homo sapiens	ILLUMINA	2020-09-24	United Kingdom	Europe	31	4965.09	7506	0.772932	148470985
ERR4669644	PRJEB37886	AMPLICON	SAMEA7386626	ERX4592368	COG-UK/ALDP-9E7640	Illumina NovaSeq 6000	PAIRED	PCR	VIRAL RNA	Severe acute respiratory syndrome coronavirus 2	Homo sapiens	ILLUMINA	2020-09-24	United Kingdom	Europe	21	5118.34	8005	0.74123	153053718
ERR4669645	PRJEB37886	AMPLICON	SAMEA7386627	ERX4592369	COG-UK/ALDP-9EB08A	Illumina NovaSeq 6000	PAIRED	PCR	VIRAL RNA	Severe acute respiratory syndrome coronavirus 2	Homo sapiens	ILLUMINA	2020-09-24	United Kingdom	Europe	27	4922.61	6452	0.792161	147200696
ERR4669646	PRJEB37886	AMPLICON	SAMEA7386628	ERX4592370	COG-UK/ALDP-9E7622	Illumina NovaSeq 6000	PAIRED	PCR	VIRAL RNA	Severe acute respiratory syndrome coronavirus 2	Homo sapiens	ILLUMINA	2020-09-24	United Kingdom	Europe	28	5223.48	8028	0.691937	156197800
ERR4669647	PRJEB37886	AMPLICON	SAMEA7386629	ERX4592371	COG-UK/ALDP-9EB0B7	Illumina NovaSeq 6000	PAIRED	PCR	VIRAL RNA	Severe acute respiratory syndrome coronavirus 2	Homo sapiens	ILLUMINA	2020-09-24	United Kingdom	Europe	23	4925.7	6582	0.810086	147293098
ERR4669648	PRJEB37886	AMPLICON	SAMEA7386630	ERX4592372	COG-UK/ALDP-9E7631	Illumina NovaSeq 6000	PAIRED	PCR	VIRAL RNA	Severe acute respiratory syndrome coronavirus 2	Homo sapiens	ILLUMINA	2020-09-24	United Kingdom	Europe	29	5016.87	7976	0.749925	150019371
ERR4669649	PRJEB37886	AMPLICON	SAMEA7386631	ERX4592373	COG-UK/ALDP-9EB03F	Illumina NovaSeq 6000	PAIRED	PCR	VIRAL RNA	Severe acute respiratory syndrome coronavirus 2	Homo sapiens	ILLUMINA	2020-09-24	United Kingdom	Europe	26	4645.41	4648	0.873993	138911820
ERR4669650	PRJEB37886	AMPLICON	SAMEA7386632	ERX4592374	COG-UK/ALDP-9E765F	Illumina NovaSeq 6000	PAIRED	PCR	VIRAL RNA	Severe acute respiratory syndrome coronavirus 2	Homo sapiens	ILLUMINA	2020-09-24	United Kingdom	Europe	139	1102.79	496	0.667358	32976674
ERR4669651	PRJEB37886	AMPLICON	SAMEA7386633	ERX4592375	COG-UK/ALDP-9EB099	Illumina NovaSeq 6000	PAIRED	PCR	VIRAL RNA	Severe acute respiratory syndrome coronavirus 2	Homo sapiens	ILLUMINA	2020-09-24	United Kingdom	Europe	24	4674.14	4846	0.87727	139770695
ERR4669652	PRJEB37886	AMPLICON	SAMEA7386634	ERX4592376	COG-UK/ALDP-9E7613	Illumina NovaSeq 6000	PAIRED	PCR	VIRAL RNA	Severe acute respiratory syndrome coronavirus 2	Homo sapiens	ILLUMINA	2020-09-24	United Kingdom	Europe	25	5227.79	8030	0.687556	156326675
ERR4669653	PRJEB37886	AMPLICON	SAMEA7386635	ERX4592377	COG-UK/ALDP-9EAFD9	Illumina NovaSeq 6000	PAIRED	PCR	VIRAL RNA	Severe acute respiratory syndrome coronavirus 2	Homo sapiens	ILLUMINA	2020-09-24	United Kingdom	Europe	42	959.339	468	0.738521	28687111
ERR4669654	PRJEB37886	AMPLICON	SAMEA7386636	ERX4592378	COG-UK/ALDP-9E76B9	Illumina NovaSeq 6000	PAIRED	PCR	VIRAL RNA	Severe acute respiratory syndrome coronavirus 2	Homo sapiens	ILLUMINA	2020-09-24	United Kingdom	Europe	23	5089.8	8000	0.744073	152200249
ERR4669655	PRJEB37886	AMPLICON	SAMEA7386637	ERX4592379	COG-UK/ALDP-9EADB1	Illumina NovaSeq 6000	PAIRED	PCR	VIRAL RNA	Severe acute respiratory syndrome coronavirus 2	Homo sapiens	ILLUMINA	2020-09-24	United Kingdom	Europe	36	3738.02	3329	0.940775	111777952
ERR4669656	PRJEB37886	AMPLICON	SAMEA7386638	ERX4592380	COG-UK/ALDP-9E76D7	Illumina NovaSeq 6000	PAIRED	PCR	VIRAL RNA	Severe acute respiratory syndrome coronavirus 2	Homo sapiens	ILLUMINA	2020-09-24	United Kingdom	Europe	31	4496.34	4344	0.894358	134454196
ERR4669657	PRJEB37886	AMPLICON	SAMEA7386639	ERX4592381	COG-UK/ALDP-9E76E6	Illumina NovaSeq 6000	PAIRED	PCR	VIRAL RNA	Severe acute respiratory syndrome coronavirus 2	Homo sapiens	ILLUMINA	2020-09-24	United Kingdom	Europe	29	4530.86	4347	0.904157	135486241
ERR4681588	PRJEB37886	AMPLICON	SAMEA7427472	ERX4603040	COG-UK/ALDP-4F3619	Illumina NovaSeq 6000	PAIRED	PCR	VIRAL RNA	Severe acute respiratory syndrome coronavirus 2	Homo sapiens	ILLUMINA	2020-06-24	United Kingdom	Europe	16	5207.95	8015	0.72986	155733253
ERR4681589	PRJEB37886	AMPLICON	SAMEA7427473	ERX4603041	COG-UK/ALDP-4F393E	Illumina NovaSeq 6000	PAIRED	PCR	VIRAL RNA	Severe acute respiratory syndrome coronavirus 2	Homo sapiens	ILLUMINA	2020-06-24	United Kingdom	Europe	31	3528.59	3215	0.929238	105515576
ERR4681590	PRJEB37886	AMPLICON	SAMEA7427474	ERX4603042	COG-UK/MILK-4BC157	Illumina NovaSeq 6000	PAIRED	PCR	VIRAL RNA	Severe acute respiratory syndrome coronavirus 2	Homo sapiens	ILLUMINA	2020-06-04	United Kingdom	Europe	23	4882.73	7292	0.792262	146008423
ERR4681591	PRJEB37886	AMPLICON	SAMEA7427475	ERX4603043	COG-UK/ALDP-521AF7	Illumina NovaSeq 6000	PAIRED	PCR	VIRAL RNA	Severe acute respiratory syndrome coronavirus 2	Homo sapiens	ILLUMINA	2020-06-02	United Kingdom	Europe	15	5054.71	7998	0.722703	151150866
ERR4681592	PRJEB37886	AMPLICON	SAMEA7427476	ERX4603044	COG-UK/ALDP-5B50BA	Illumina NovaSeq 6000	PAIRED	PCR	VIRAL RNA	Severe acute respiratory syndrome coronavirus 2	Homo sapiens	ILLUMINA	2020-06-19	United Kingdom	Europe	23	3468.89	3335	0.968197	103730120
ERR4681593	PRJEB37886	AMPLICON	SAMEA7427477	ERX4603045	COG-UK/QEUH-5ED462	Illumina NovaSeq 6000	PAIRED	PCR	VIRAL RNA	Severe acute respiratory syndrome coronavirus 2	Homo sapiens	ILLUMINA	2020-06-16	United Kingdom	Europe	16	5212.51	8021	0.711133	155869653
ERR4681594	PRJEB37886	AMPLICON	SAMEA7427478	ERX4603046	COG-UK/QEUH-5ED5D8	Illumina NovaSeq 6000	PAIRED	PCR	VIRAL RNA	Severe acute respiratory syndrome coronavirus 2	Homo sapiens	ILLUMINA	2020-06-16	United Kingdom	Europe	24	5033.33	8000	0.745778	150511631
ERR4681595	PRJEB37886	AMPLICON	SAMEA7427479	ERX4603047	COG-UK/QEUH-5ED5F6	Illumina NovaSeq 6000	PAIRED	PCR	VIRAL RNA	Severe acute respiratory syndrome coronavirus 2	Homo sapiens	ILLUMINA	2020-06-16	United Kingdom	Europe	16	5138.79	8016	0.719259	153665146
ERR4681596	PRJEB37886	AMPLICON	SAMEA7427480	ERX4603048	COG-UK/MILK-593DE8	Illumina NovaSeq 6000	PAIRED	PCR	VIRAL RNA	Severe acute respiratory syndrome coronavirus 2	Homo sapiens	ILLUMINA	2020-06-11	United Kingdom	Europe	124	2876.95	2175	0.912818	86029547
ERR4681597	PRJEB37886	AMPLICON	SAMEA7427481	ERX4603049	COG-UK/MILK-574DFC	Illumina NovaSeq 6000	PAIRED	PCR	VIRAL RNA	Severe acute respiratory syndrome coronavirus 2	Homo sapiens	ILLUMINA	2020-06-10	United Kingdom	Europe	111	2013.11	1086	0.948667	60198075
ERR4681598	PRJEB37886	AMPLICON	SAMEA7427482	ERX4603050	COG-UK/ALDP-59A15E	Illumina NovaSeq 6000	PAIRED	PCR	VIRAL RNA	Severe acute respiratory syndrome coronavirus 2	Homo sapiens	ILLUMINA	2020-06-08	United Kingdom	Europe	12	5211.45	8027	0.68983	155838039
ERR4681599	PRJEB37886	AMPLICON	SAMEA7427483	ERX4603051	COG-UK/QEUH-5DB537	Illumina NovaSeq 6000	PAIRED	PCR	VIRAL RNA	Severe acute respiratory syndrome coronavirus 2	Homo sapiens	ILLUMINA	2020-06-17	United Kingdom	Europe	19	5024.94	7336	0.783968	150260896
ERR4681600	PRJEB37886	AMPLICON	SAMEA7427484	ERX4603052	COG-UK/ALDP-5D00E6	Illumina NovaSeq 6000	PAIRED	PCR	VIRAL RNA	Severe acute respiratory syndrome coronavirus 2	Homo sapiens	ILLUMINA	2020-06-20	United Kingdom	Europe	27	3561.11	3300	0.965054	106487773
ERR4681601	PRJEB37886	AMPLICON	SAMEA7427485	ERX4603053	COG-UK/ALDP-643DF5	Illumina NovaSeq 6000	PAIRED	PCR	VIRAL RNA	Severe acute respiratory syndrome coronavirus 2	Homo sapiens	ILLUMINA	2020-07-04	United Kingdom	Europe	18	5204.94	8007	0.767883	155643466
ERR4681602	PRJEB37886	AMPLICON	SAMEA7427486	ERX4603054	COG-UK/MILK-60B70A	Illumina NovaSeq 6000	PAIRED	PCR	VIRAL RNA	Severe acute respiratory syndrome coronavirus 2	Homo sapiens	ILLUMINA	2020-07-07	United Kingdom	Europe	23	5231.5	8016	0.746213	156437656
ERR4681603	PRJEB37886	AMPLICON	SAMEA7427487	ERX4603055	COG-UK/ALDP-6B4CA7	Illumina NovaSeq 6000	PAIRED	PCR	VIRAL RNA	Severe acute respiratory syndrome coronavirus 2	Homo sapiens	ILLUMINA	2020-07-01	United Kingdom	Europe	113	1779.56	1079	0.943517	53214314
ERR4681604	PRJEB37886	AMPLICON	SAMEA7427488	ERX4603056	COG-UK/ALDP-702641	Illumina NovaSeq 6000	PAIRED	PCR	VIRAL RNA	Severe acute respiratory syndrome coronavirus 2	Homo sapiens	ILLUMINA	2020-06-29	United Kingdom	Europe	23	4924.16	7286	0.751296	147247205
ERR4681605	PRJEB37886	AMPLICON	SAMEA7427489	ERX4603057	COG-UK/ALDP-71FB7F	Illumina NovaSeq 6000	PAIRED	PCR	VIRAL RNA	Severe acute respiratory syndrome coronavirus 2	Homo sapiens	ILLUMINA	2020-06-30	United Kingdom	Europe	18	4791.37	6026	0.782831	143276258
ERR4681606	PRJEB37886	AMPLICON	SAMEA7427490	ERX4603058	COG-UK/ALDP-705796	Illumina NovaSeq 6000	PAIRED	PCR	VIRAL RNA	Severe acute respiratory syndrome coronavirus 2	Homo sapiens	ILLUMINA	2020-06-29	United Kingdom	Europe	24	5088.51	8002	0.742835	152161686
ERR4681607	PRJEB37886	AMPLICON	SAMEA7427491	ERX4603059	COG-UK/ALDP-6FA9BD	Illumina NovaSeq 6000	PAIRED	PCR	VIRAL RNA	Severe acute respiratory syndrome coronavirus 2	Homo sapiens	ILLUMINA	2020-06-29	United Kingdom	Europe	25	4977.15	7839	0.778952	148831772
ERR4681608	PRJEB37886	AMPLICON	SAMEA7427492	ERX4603060	COG-UK/MILK-863258	Illumina NovaSeq 6000	PAIRED	PCR	VIRAL RNA	Severe acute respiratory syndrome coronavirus 2	Homo sapiens	ILLUMINA	2020-07-17	United Kingdom	Europe	25	5158.75	8009	0.73812	154262010
ERR4681609	PRJEB37886	AMPLICON	SAMEA7427493	ERX4603061	COG-UK/ALDP-6FEA6B	Illumina NovaSeq 6000	PAIRED	PCR	VIRAL RNA	Severe acute respiratory syndrome coronavirus 2	Homo sapiens	ILLUMINA	2020-06-29	United Kingdom	Europe	25	5171.58	8015	0.728054	154645635
ERR4681610	PRJEB37886	AMPLICON	SAMEA7427494	ERX4603062	COG-UK/ALDP-8B994F	Illumina NovaSeq 6000	PAIRED	PCR	VIRAL RNA	Severe acute respiratory syndrome coronavirus 2	Homo sapiens	ILLUMINA	2020-06-29	United Kingdom	Europe	73	1262.73	506	0.772732	37759442
ERR4681611	PRJEB37886	AMPLICON	SAMEA7427495	ERX4603063	COG-UK/ALDP-8D1B96	Illumina NovaSeq 6000	PAIRED	PCR	VIRAL RNA	Severe acute respiratory syndrome coronavirus 2	Homo sapiens	ILLUMINA	2020-06-26	United Kingdom	Europe	17	5247.55	8004	0.786543	156917562
ERR4681612	PRJEB37886	AMPLICON	SAMEA7427496	ERX4603064	COG-UK/ALDP-8E91B7	Illumina NovaSeq 6000	PAIRED	PCR	VIRAL RNA	Severe acute respiratory syndrome coronavirus 2	Homo sapiens	ILLUMINA	2020-06-25	United Kingdom	Europe	29	3965.8	3338	0.806976	118589362
ERR4681613	PRJEB37886	AMPLICON	SAMEA7427497	ERX4603065	COG-UK/ALDP-949D47	Illumina NovaSeq 6000	PAIRED	PCR	VIRAL RNA	Severe acute respiratory syndrome coronavirus 2	Homo sapiens	ILLUMINA	2020-06-11	United Kingdom	Europe	54	1411.73	753	0.739591	42215021
ERR4681614	PRJEB37886	AMPLICON	SAMEA7427498	ERX4603066	COG-UK/MILK-95DBCE	Illumina NovaSeq 6000	PAIRED	PCR	VIRAL RNA	Severe acute respiratory syndrome coronavirus 2	Homo sapiens	ILLUMINA	2020-06-20	United Kingdom	Europe	31	4644.39	5651	0.798214	138881289
ERR4681615	PRJEB37886	AMPLICON	SAMEA7427499	ERX4603067	COG-UK/MILK-95DB82	Illumina NovaSeq 6000	PAIRED	PCR	VIRAL RNA	Severe acute respiratory syndrome coronavirus 2	Homo sapiens	ILLUMINA	2020-06-20	United Kingdom	Europe	15	4944.22	7433	0.766545	147846985
ERR4681616	PRJEB37886	AMPLICON	SAMEA7427500	ERX4603068	COG-UK/QEUH-960B13	Illumina NovaSeq 6000	PAIRED	PCR	VIRAL RNA	Severe acute respiratory syndrome coronavirus 2	Homo sapiens	ILLUMINA	2020-08-02	United Kingdom	Europe	20	4774.35	4954	0.890981	142767534
ERR4681617	PRJEB37886	AMPLICON	SAMEA7427501	ERX4603069	COG-UK/QEUH-960A9E	Illumina NovaSeq 6000	PAIRED	PCR	VIRAL RNA	Severe acute respiratory syndrome coronavirus 2	Homo sapiens	ILLUMINA	2020-08-06	United Kingdom	Europe	26	4060.64	3962	0.941845	121425439
ERR4681618	PRJEB37886	AMPLICON	SAMEA7427502	ERX4603070	COG-UK/QEUH-960A52	Illumina NovaSeq 6000	PAIRED	PCR	VIRAL RNA	Severe acute respiratory syndrome coronavirus 2	Homo sapiens	ILLUMINA	2020-08-06	United Kingdom	Europe	23	5076.22	7998	0.770692	151794160
ERR4681619	PRJEB37886	AMPLICON	SAMEA7427503	ERX4603071	COG-UK/ALDP-95AD61	Illumina NovaSeq 6000	PAIRED	PCR	VIRAL RNA	Severe acute respiratory syndrome coronavirus 2	Homo sapiens	ILLUMINA	2020-06-09	United Kingdom	Europe	14	5182.71	8001	0.777949	154978565
ERR4681620	PRJEB37886	AMPLICON	SAMEA7427504	ERX4603072	COG-UK/ALDP-95C2E8	Illumina NovaSeq 6000	PAIRED	PCR	VIRAL RNA	Severe acute respiratory syndrome coronavirus 2	Homo sapiens	ILLUMINA	2020-06-16	United Kingdom	Europe	94	2010.71	1313	0.931077	60126268
ERR4681621	PRJEB37886	AMPLICON	SAMEA7427505	ERX4603073	COG-UK/MILK-9589E7	Illumina NovaSeq 6000	PAIRED	PCR	VIRAL RNA	Severe acute respiratory syndrome coronavirus 2	Homo sapiens	ILLUMINA	2020-06-22	United Kingdom	Europe	139	2369.17	1882	0.91974	70845301
ERR4681622	PRJEB37886	AMPLICON	SAMEA7427506	ERX4603074	COG-UK/ALDP-94FF87	Illumina NovaSeq 6000	PAIRED	PCR	VIRAL RNA	Severe acute respiratory syndrome coronavirus 2	Homo sapiens	ILLUMINA	2020-06-16	United Kingdom	Europe	21	4903.47	7538	0.789787	146628422
ERR4681623	PRJEB37886	AMPLICON	SAMEA7427507	ERX4603075	COG-UK/ALDP-95016F	Illumina NovaSeq 6000	PAIRED	PCR	VIRAL RNA	Severe acute respiratory syndrome coronavirus 2	Homo sapiens	ILLUMINA	2020-06-17	United Kingdom	Europe	17	5220.63	8024	0.710397	156112393
ERR4681624	PRJEB37886	AMPLICON	SAMEA7427508	ERX4603076	COG-UK/ALDP-95574A	Illumina NovaSeq 6000	PAIRED	PCR	VIRAL RNA	Severe acute respiratory syndrome coronavirus 2	Homo sapiens	ILLUMINA	2020-06-12	United Kingdom	Europe	14	4677.04	5127	0.845032	139857380
ERR4681625	PRJEB37886	AMPLICON	SAMEA7427509	ERX4603077	COG-UK/ALDP-95074F	Illumina NovaSeq 6000	PAIRED	PCR	VIRAL RNA	Severe acute respiratory syndrome coronavirus 2	Homo sapiens	ILLUMINA	2020-06-24	United Kingdom	Europe	22	5231.19	8028	0.707387	156428420
ERR4681626	PRJEB37886	AMPLICON	SAMEA7427510	ERX4603078	COG-UK/QEUH-962461	Illumina NovaSeq 6000	PAIRED	PCR	VIRAL RNA	Severe acute respiratory syndrome coronavirus 2	Homo sapiens	ILLUMINA	2020-08-10	United Kingdom	Europe	27	4733.61	5739	0.778885	141549207
ERR4681627	PRJEB37886	AMPLICON	SAMEA7427511	ERX4603079	COG-UK/ALDP-9545AB	Illumina NovaSeq 6000	PAIRED	PCR	VIRAL RNA	Severe acute respiratory syndrome coronavirus 2	Homo sapiens	ILLUMINA	2020-06-16	United Kingdom	Europe	16	4387.1	4285	0.904391	131187474
ERR4681628	PRJEB37886	AMPLICON	SAMEA7427512	ERX4603080	COG-UK/QEUH-96B091	Illumina NovaSeq 6000	PAIRED	PCR	VIRAL RNA	Severe acute respiratory syndrome coronavirus 2	Homo sapiens	ILLUMINA	2020-08-15	United Kingdom	Europe	19	5148.2	8019	0.68157	153946628
ERR4681629	PRJEB37886	AMPLICON	SAMEA7427513	ERX4603081	COG-UK/QEUH-96BC33	Illumina NovaSeq 6000	PAIRED	PCR	VIRAL RNA	Severe acute respiratory syndrome coronavirus 2	Homo sapiens	ILLUMINA	2020-08-14	United Kingdom	Europe	17	5188.07	8026	0.675049	155138770
ERR4681630	PRJEB37886	AMPLICON	SAMEA7427514	ERX4603082	COG-UK/QEUH-964B6A	Illumina NovaSeq 6000	PAIRED	PCR	VIRAL RNA	Severe acute respiratory syndrome coronavirus 2	Homo sapiens	ILLUMINA	2020-08-11	United Kingdom	Europe	30	4998.44	7766	0.794569	149468347
ERR4681631	PRJEB37886	AMPLICON	SAMEA7427515	ERX4603083	COG-UK/QEUH-969673	Illumina NovaSeq 6000	PAIRED	PCR	VIRAL RNA	Severe acute respiratory syndrome coronavirus 2	Homo sapiens	ILLUMINA	2020-08-14	United Kingdom	Europe	53	1692.3	1155	0.867538	50604944
ERR4681633	PRJEB37886	AMPLICON	SAMEA7427517	ERX4603085	COG-UK/ALDP-952D3C	Illumina NovaSeq 6000	PAIRED	PCR	VIRAL RNA	Severe acute respiratory syndrome coronavirus 2	Homo sapiens	ILLUMINA	2020-06-11	United Kingdom	Europe	46	2959.21	2400	0.954219	88489379
ERR4681634	PRJEB37886	AMPLICON	SAMEA7427518	ERX4603086	COG-UK/QEUH-96A029	Illumina NovaSeq 6000	PAIRED	PCR	VIRAL RNA	Severe acute respiratory syndrome coronavirus 2	Homo sapiens	ILLUMINA	2020-08-11	United Kingdom	Europe	22	4744.09	5715	0.80721	141862445
ERR4681635	PRJEB37886	AMPLICON	SAMEA7427519	ERX4603087	COG-UK/QEUH-96E81E	Illumina NovaSeq 6000	PAIRED	PCR	VIRAL RNA	Severe acute respiratory syndrome coronavirus 2	Homo sapiens	ILLUMINA	2020-08-19	United Kingdom	Europe	45	2660.03	2240	0.970906	79542883
ERR4681636	PRJEB37886	AMPLICON	SAMEA7427520	ERX4603088	COG-UK/MILK-970451	Illumina NovaSeq 6000	PAIRED	PCR	VIRAL RNA	Severe acute respiratory syndrome coronavirus 2	Homo sapiens	ILLUMINA	2020-08-17	United Kingdom	Europe	19	5076.58	8005	0.731331	151805021
ERR4681637	PRJEB37886	AMPLICON	SAMEA7427521	ERX4603089	COG-UK/MILK-970460	Illumina NovaSeq 6000	PAIRED	PCR	VIRAL RNA	Severe acute respiratory syndrome coronavirus 2	Homo sapiens	ILLUMINA	2020-08-17	United Kingdom	Europe	21	4985.12	7992	0.745076	149070081
ERR4681638	PRJEB37886	AMPLICON	SAMEA7427522	ERX4603090	COG-UK/MILK-970CB3	Illumina NovaSeq 6000	PAIRED	PCR	VIRAL RNA	Severe acute respiratory syndrome coronavirus 2	Homo sapiens	ILLUMINA	2020-08-18	United Kingdom	Europe	20	4771.69	6158	0.767716	142687916
ERR4681639	PRJEB37886	AMPLICON	SAMEA7427523	ERX4603091	COG-UK/MILK-97073A	Illumina NovaSeq 6000	PAIRED	PCR	VIRAL RNA	Severe acute respiratory syndrome coronavirus 2	Homo sapiens	ILLUMINA	2020-08-17	United Kingdom	Europe	41	2824.33	2417	0.911012	84455821
ERR4681640	PRJEB37886	AMPLICON	SAMEA7427524	ERX4603092	COG-UK/MILK-975805	Illumina NovaSeq 6000	PAIRED	PCR	VIRAL RNA	Severe acute respiratory syndrome coronavirus 2	Homo sapiens	ILLUMINA	2020-08-20	United Kingdom	Europe	19	5027.13	7477	0.762633	150326300
ERR4681641	PRJEB37886	AMPLICON	SAMEA7427525	ERX4603093	COG-UK/QEUH-99817A	Illumina NovaSeq 6000	PAIRED	PCR	VIRAL RNA	Severe acute respiratory syndrome coronavirus 2	Homo sapiens	ILLUMINA	2020-08-25	United Kingdom	Europe	39	4412.25	4454	0.888172	131939373
ERR4681642	PRJEB37886	AMPLICON	SAMEA7427516	ERX4603094	COG-UK/ALDP-92E3BF	Illumina NovaSeq 6000	PAIRED	PCR	VIRAL RNA	Severe acute respiratory syndrome coronavirus 2	Homo sapiens	ILLUMINA	2020-06-25	United Kingdom	Europe	25	2990.28	2475	0.94345	89418352
ERR4681643	PRJEB37886	AMPLICON	SAMEA7427526	ERX4603095	COG-UK/MILK-6847FA	Illumina NovaSeq 6000	PAIRED	PCR	VIRAL RNA	Severe acute respiratory syndrome coronavirus 2	Homo sapiens	ILLUMINA	2020-07-02	United Kingdom	Europe	21	4622.5	5317	0.81537	138226733
ERR4681644	PRJEB37886	AMPLICON	SAMEA7427527	ERX4603096	COG-UK/QEUH-98F325	Illumina NovaSeq 6000	PAIRED	PCR	VIRAL RNA	Severe acute respiratory syndrome coronavirus 2	Homo sapiens	ILLUMINA	2020-08-25	United Kingdom	Europe	18	4917.64	7112	0.771294	147052279
ERR4681645	PRJEB37886	AMPLICON	SAMEA7427528	ERX4603097	COG-UK/CAMC-991135	Illumina NovaSeq 6000	PAIRED	PCR	VIRAL RNA	Severe acute respiratory syndrome coronavirus 2	Homo sapiens	ILLUMINA	2020-08-27	United Kingdom	Europe	23	5062.02	8002	0.7217	151369696
ERR4681646	PRJEB37886	AMPLICON	SAMEA7427529	ERX4603098	COG-UK/CAMC-991144	Illumina NovaSeq 6000	PAIRED	PCR	VIRAL RNA	Severe acute respiratory syndrome coronavirus 2	Homo sapiens	ILLUMINA	2020-08-27	United Kingdom	Europe	26	5125.7	8005	0.746982	153273752
ERR4681647	PRJEB37886	AMPLICON	SAMEA7427530	ERX4603099	COG-UK/MILK-9AAE05	Illumina NovaSeq 6000	PAIRED	PCR	VIRAL RNA	Severe acute respiratory syndrome coronavirus 2	Homo sapiens	ILLUMINA	2020-08-26	United Kingdom	Europe	20	4870.5	6419	0.780925	145642524
ERR4681648	PRJEB37886	AMPLICON	SAMEA7427531	ERX4603100	COG-UK/QEUH-998857	Illumina NovaSeq 6000	PAIRED	PCR	VIRAL RNA	Severe acute respiratory syndrome coronavirus 2	Homo sapiens	ILLUMINA	2020-08-24	United Kingdom	Europe	30	4928.75	7305	0.747818	147384289
ERR4681649	PRJEB37886	AMPLICON	SAMEA7427532	ERX4603101	COG-UK/MILK-99C49B	Illumina NovaSeq 6000	PAIRED	PCR	VIRAL RNA	Severe acute respiratory syndrome coronavirus 2	Homo sapiens	ILLUMINA	2020-08-20	United Kingdom	Europe	21	5219.26	8033	0.683945	156071517
ERR4681650	PRJEB37886	AMPLICON	SAMEA7427533	ERX4603102	COG-UK/MILK-99DE9C	Illumina NovaSeq 6000	PAIRED	PCR	VIRAL RNA	Severe acute respiratory syndrome coronavirus 2	Homo sapiens	ILLUMINA	2020-08-30	United Kingdom	Europe	23	5007.38	6521	0.922851	149735535
ERR4681651	PRJEB37886	AMPLICON	SAMEA7427534	ERX4603103	COG-UK/MILK-9786DB	Illumina NovaSeq 6000	PAIRED	PCR	VIRAL RNA	Severe acute respiratory syndrome coronavirus 2	Homo sapiens	ILLUMINA	2020-07-31	United Kingdom	Europe	55	1998.37	428	0.668394	59757404
ERR4681652	PRJEB37886	AMPLICON	SAMEA7427535	ERX4603104	COG-UK/MILK-97786D	Illumina NovaSeq 6000	PAIRED	PCR	VIRAL RNA	Severe acute respiratory syndrome coronavirus 2	Homo sapiens	ILLUMINA	2020-07-26	United Kingdom	Europe	16	4922.66	7655	0.884293	147202178
ERR4681653	PRJEB37886	AMPLICON	SAMEA7427536	ERX4603105	COG-UK/QEUH-9992FE	Illumina NovaSeq 6000	PAIRED	PCR	VIRAL RNA	Severe acute respiratory syndrome coronavirus 2	Homo sapiens	ILLUMINA	2020-08-24	United Kingdom	Europe	25	4663.85	5062	0.863592	139463047
ERR4681654	PRJEB37886	AMPLICON	SAMEA7427537	ERX4603106	COG-UK/MILK-99CFC7	Illumina NovaSeq 6000	PAIRED	PCR	VIRAL RNA	Severe acute respiratory syndrome coronavirus 2	Homo sapiens	ILLUMINA	2020-08-30	United Kingdom	Europe	44	1202.48	666	0.82995	35957750
ERR4681655	PRJEB37886	AMPLICON	SAMEA7427538	ERX4603107	COG-UK/MILK-9A699F	Illumina NovaSeq 6000	PAIRED	PCR	VIRAL RNA	Severe acute respiratory syndrome coronavirus 2	Homo sapiens	ILLUMINA	2020-09-01	United Kingdom	Europe	25	4615.13	4533	0.975086	138006212
ERR4681656	PRJEB37886	AMPLICON	SAMEA7427539	ERX4603108	COG-UK/QEUH-9B8420	Illumina NovaSeq 6000	PAIRED	PCR	VIRAL RNA	Severe acute respiratory syndrome coronavirus 2	Homo sapiens	ILLUMINA	2020-09-06	United Kingdom	Europe	28	4547.69	4528	0.869846	135989503
ERR4681657	PRJEB37886	AMPLICON	SAMEA7427540	ERX4603109	COG-UK/ALDP-9BEBBC	Illumina NovaSeq 6000	PAIRED	PCR	VIRAL RNA	Severe acute respiratory syndrome coronavirus 2	Homo sapiens	ILLUMINA	2020-09-10	United Kingdom	Europe	18	5115.98	8010	0.711868	152983009
ERR4681658	PRJEB37886	AMPLICON	SAMEA7427541	ERX4603110	COG-UK/ALDP-9C5790	Illumina NovaSeq 6000	PAIRED	PCR	VIRAL RNA	Severe acute respiratory syndrome coronavirus 2	Homo sapiens	ILLUMINA	2020-09-10	United Kingdom	Europe	28	4803.24	5492	0.881116	143631262
ERR4681659	PRJEB37886	AMPLICON	SAMEA7427542	ERX4603111	COG-UK/ALDP-9C4CB0	Illumina NovaSeq 6000	PAIRED	PCR	VIRAL RNA	Severe acute respiratory syndrome coronavirus 2	Homo sapiens	ILLUMINA	2020-09-11	United Kingdom	Europe	30	5129.73	8003	0.745076	153394226
ERR4681660	PRJEB37886	AMPLICON	SAMEA7427543	ERX4603112	COG-UK/MILK-9C44A9	Illumina NovaSeq 6000	PAIRED	PCR	VIRAL RNA	Severe acute respiratory syndrome coronavirus 2	Homo sapiens	ILLUMINA	2020-09-10	United Kingdom	Europe	25	4766.95	5177	0.836271	142546120
ERR4681661	PRJEB37886	AMPLICON	SAMEA7427544	ERX4603113	COG-UK/MILK-9C3413	Illumina NovaSeq 6000	PAIRED	PCR	VIRAL RNA	Severe acute respiratory syndrome coronavirus 2	Homo sapiens	ILLUMINA	2020-09-10	United Kingdom	Europe	23	4495.61	4544	0.885028	134432118
ERR4681662	PRJEB37886	AMPLICON	SAMEA7427545	ERX4603114	COG-UK/QEUH-9C85FD	Illumina NovaSeq 6000	PAIRED	PCR	VIRAL RNA	Severe acute respiratory syndrome coronavirus 2	Homo sapiens	ILLUMINA	2020-09-11	United Kingdom	Europe	17	5206.15	8027	0.682707	155679609
ERR4681663	PRJEB37886	AMPLICON	SAMEA7427546	ERX4603115	COG-UK/MILK-9D4734	Illumina NovaSeq 6000	PAIRED	PCR	VIRAL RNA	Severe acute respiratory syndrome coronavirus 2	Homo sapiens	ILLUMINA	2020-09-19	United Kingdom	Europe	22	4583.06	4591	0.911681	137047264
ERR4681664	PRJEB37886	AMPLICON	SAMEA7427547	ERX4603116	COG-UK/MILK-9D3F2E	Illumina NovaSeq 6000	PAIRED	PCR	VIRAL RNA	Severe acute respiratory syndrome coronavirus 2	Homo sapiens	ILLUMINA	2020-09-16	United Kingdom	Europe	26	4758.21	6166	0.817276	142284809
ERR4681665	PRJEB37886	AMPLICON	SAMEA7427548	ERX4603117	COG-UK/MILK-9D4725	Illumina NovaSeq 6000	PAIRED	PCR	VIRAL RNA	Severe acute respiratory syndrome coronavirus 2	Homo sapiens	ILLUMINA	2020-09-19	United Kingdom	Europe	76	3153.64	2806	0.986623	94303401
ERR4681666	PRJEB37886	AMPLICON	SAMEA7427549	ERX4603118	COG-UK/MILK-9D4A3B	Illumina NovaSeq 6000	PAIRED	PCR	VIRAL RNA	Severe acute respiratory syndrome coronavirus 2	Homo sapiens	ILLUMINA	2020-09-14	United Kingdom	Europe	20	5091.53	8008	0.710364	152251962
ERR4681667	PRJEB37886	AMPLICON	SAMEA7427550	ERX4603119	COG-UK/MILK-976400	Illumina NovaSeq 6000	PAIRED	PCR	VIRAL RNA	Severe acute respiratory syndrome coronavirus 2	Homo sapiens	ILLUMINA	2020-08-20	United Kingdom	Europe	29	5174.7	8004	0.737351	154739153
ERR4681668	PRJEB37886	AMPLICON	SAMEA7427551	ERX4603120	COG-UK/MILK-974930	Illumina NovaSeq 6000	PAIRED	PCR	VIRAL RNA	Severe acute respiratory syndrome coronavirus 2	Homo sapiens	ILLUMINA	2020-08-21	United Kingdom	Europe	29	5201.02	8001	0.77417	155525995
ERR4681669	PRJEB37886	AMPLICON	SAMEA7427552	ERX4603121	COG-UK/MILK-974A4C	Illumina NovaSeq 6000	PAIRED	PCR	VIRAL RNA	Severe acute respiratory syndrome coronavirus 2	Homo sapiens	ILLUMINA	2020-08-20	United Kingdom	Europe	25	5250.7	7999	0.838143	157011563
ERR4681670	PRJEB37886	AMPLICON	SAMEA7427553	ERX4603122	COG-UK/ALDP-9CB23F	Illumina NovaSeq 6000	PAIRED	PCR	VIRAL RNA	Severe acute respiratory syndrome coronavirus 2	Homo sapiens	ILLUMINA	2020-09-16	United Kingdom	Europe	16	4993.57	7940	0.704645	149322613
ERR4681671	PRJEB37886	AMPLICON	SAMEA7427554	ERX4603123	COG-UK/MILK-9E0A3C	Illumina NovaSeq 6000	PAIRED	PCR	VIRAL RNA	Severe acute respiratory syndrome coronavirus 2	Homo sapiens	ILLUMINA	2020-09-20	United Kingdom	Europe	24	5058.58	8007	0.693375	151266681
ERR4681672	PRJEB37886	AMPLICON	SAMEA7427555	ERX4603124	COG-UK/QEUH-9DAADB	Illumina NovaSeq 6000	PAIRED	PCR	VIRAL RNA	Severe acute respiratory syndrome coronavirus 2	Homo sapiens	ILLUMINA	2020-09-21	United Kingdom	Europe	31	5212.99	8027	0.686988	155883941
ERR4681673	PRJEB37886	AMPLICON	SAMEA7427556	ERX4603125	COG-UK/QEUH-9DAAF9	Illumina NovaSeq 6000	PAIRED	PCR	VIRAL RNA	Severe acute respiratory syndrome coronavirus 2	Homo sapiens	ILLUMINA	2020-09-21	United Kingdom	Europe	41	1005.72	616	0.812995	30074168
ERR4681674	PRJEB37886	AMPLICON	SAMEA7427557	ERX4603126	COG-UK/QEUH-9DAACC	Illumina NovaSeq 6000	PAIRED	PCR	VIRAL RNA	Severe acute respiratory syndrome coronavirus 2	Homo sapiens	ILLUMINA	2020-09-21	United Kingdom	Europe	23	5060.49	8001	0.706986	151323978
ERR4681675	PRJEB37886	AMPLICON	SAMEA7427558	ERX4603127	COG-UK/QEUH-9DA929	Illumina NovaSeq 6000	PAIRED	PCR	VIRAL RNA	Severe acute respiratory syndrome coronavirus 2	Homo sapiens	ILLUMINA	2020-09-22	United Kingdom	Europe	21	5043.72	8008	0.688861	150822492
ERR4681676	PRJEB37886	AMPLICON	SAMEA7427559	ERX4603128	COG-UK/QEUH-9DA938	Illumina NovaSeq 6000	PAIRED	PCR	VIRAL RNA	Severe acute respiratory syndrome coronavirus 2	Homo sapiens	ILLUMINA	2020-09-22	United Kingdom	Europe	20	4790.3	5607	0.910042	143244484
ERR4681677	PRJEB37886	AMPLICON	SAMEA7427560	ERX4603129	COG-UK/QEUH-9DC198	Illumina NovaSeq 6000	PAIRED	PCR	VIRAL RNA	Severe acute respiratory syndrome coronavirus 2	Homo sapiens	ILLUMINA	2020-09-21	United Kingdom	Europe	21	4772.34	5106	0.944888	142707230
ERR4681678	PRJEB37886	AMPLICON	SAMEA7427561	ERX4603130	COG-UK/QEUH-9DA947	Illumina NovaSeq 6000	PAIRED	PCR	VIRAL RNA	Severe acute respiratory syndrome coronavirus 2	Homo sapiens	ILLUMINA	2020-09-22	United Kingdom	Europe	72	2122.77	1757	0.955389	63477211
ERR4681679	PRJEB37886	AMPLICON	SAMEA7427562	ERX4603131	COG-UK/QEUH-9DADB4	Illumina NovaSeq 6000	PAIRED	PCR	VIRAL RNA	Severe acute respiratory syndrome coronavirus 2	Homo sapiens	ILLUMINA	2020-09-22	United Kingdom	Europe	22	5090.97	8006	0.695348	152235312
ERR4681680	PRJEB37886	AMPLICON	SAMEA7427563	ERX4603132	COG-UK/QEUH-9DC8B1	Illumina NovaSeq 6000	PAIRED	PCR	VIRAL RNA	Severe acute respiratory syndrome coronavirus 2	Homo sapiens	ILLUMINA	2020-09-21	United Kingdom	Europe	16	5093.71	8005	0.713106	152317357
ERR4681681	PRJEB37886	AMPLICON	SAMEA7427564	ERX4603133	COG-UK/MILK-9E0DAC	Illumina NovaSeq 6000	PAIRED	PCR	VIRAL RNA	Severe acute respiratory syndrome coronavirus 2	Homo sapiens	ILLUMINA	2020-09-19	United Kingdom	Europe	24	5157.63	8011	0.707454	154228637
ERR4681682	PRJEB37886	AMPLICON	SAMEA7427565	ERX4603134	COG-UK/MILK-9E0D60	Illumina NovaSeq 6000	PAIRED	PCR	VIRAL RNA	Severe acute respiratory syndrome coronavirus 2	Homo sapiens	ILLUMINA	2020-09-19	United Kingdom	Europe	20	4812.77	5673	0.885028	143916215
ERR4681683	PRJEB37886	AMPLICON	SAMEA7427566	ERX4603135	COG-UK/QEUH-9DCA7F	Illumina NovaSeq 6000	PAIRED	PCR	VIRAL RNA	Severe acute respiratory syndrome coronavirus 2	Homo sapiens	ILLUMINA	2020-09-21	United Kingdom	Europe	23	4789.56	5179	0.920175	143222297
ERR4681684	PRJEB37886	AMPLICON	SAMEA7427567	ERX4603136	COG-UK/MILK-9E0D51	Illumina NovaSeq 6000	PAIRED	PCR	VIRAL RNA	Severe acute respiratory syndrome coronavirus 2	Homo sapiens	ILLUMINA	2020-09-19	United Kingdom	Europe	60	3092.12	2773	0.964753	92463773
ERR4681685	PRJEB37886	AMPLICON	SAMEA7427568	ERX4603137	COG-UK/QEUH-9DCA8E	Illumina NovaSeq 6000	PAIRED	PCR	VIRAL RNA	Severe acute respiratory syndrome coronavirus 2	Homo sapiens	ILLUMINA	2020-09-21	United Kingdom	Europe	24	4640.39	4612	0.935692	138761434
ERR4681686	PRJEB37886	AMPLICON	SAMEA7427569	ERX4603138	COG-UK/MILK-9E0D8E	Illumina NovaSeq 6000	PAIRED	PCR	VIRAL RNA	Severe acute respiratory syndrome coronavirus 2	Homo sapiens	ILLUMINA	2020-09-19	United Kingdom	Europe	23	4939.73	7191	0.766044	147712685
ERR4681687	PRJEB37886	AMPLICON	SAMEA7427570	ERX4603139	COG-UK/QEUH-9DCA9D	Illumina NovaSeq 6000	PAIRED	PCR	VIRAL RNA	Severe acute respiratory syndrome coronavirus 2	Homo sapiens	ILLUMINA	2020-09-21	United Kingdom	Europe	19	4909.1	5984	0.819182	146796860
ERR4681688	PRJEB37886	AMPLICON	SAMEA7427571	ERX4603140	COG-UK/MILK-9E0D9D	Illumina NovaSeq 6000	PAIRED	PCR	VIRAL RNA	Severe acute respiratory syndrome coronavirus 2	Homo sapiens	ILLUMINA	2020-09-19	United Kingdom	Europe	22	4527.01	4551	0.933485	135371107
ERR4681689	PRJEB37886	AMPLICON	SAMEA7427572	ERX4603141	COG-UK/QEUH-9DCAAC	Illumina NovaSeq 6000	PAIRED	PCR	VIRAL RNA	Severe acute respiratory syndrome coronavirus 2	Homo sapiens	ILLUMINA	2020-09-21	United Kingdom	Europe	27	4885.85	6471	0.829716	146101544
ERR4681690	PRJEB37886	AMPLICON	SAMEA7427573	ERX4603142	COG-UK/MILK-9E0DF7	Illumina NovaSeq 6000	PAIRED	PCR	VIRAL RNA	Severe acute respiratory syndrome coronavirus 2	Homo sapiens	ILLUMINA	2020-09-19	United Kingdom	Europe	21	4688.63	4238	0.984884	140204229
ERR4681691	PRJEB37886	AMPLICON	SAMEA7427574	ERX4603143	COG-UK/MILK-9E0DD9	Illumina NovaSeq 6000	PAIRED	PCR	VIRAL RNA	Severe acute respiratory syndrome coronavirus 2	Homo sapiens	ILLUMINA	2020-09-19	United Kingdom	Europe	40	4958.23	6431	0.793298	148266016
ERR4681692	PRJEB37886	AMPLICON	SAMEA7427575	ERX4603144	COG-UK/MILK-9E0DE8	Illumina NovaSeq 6000	PAIRED	PCR	VIRAL RNA	Severe acute respiratory syndrome coronavirus 2	Homo sapiens	ILLUMINA	2020-09-19	United Kingdom	Europe	28	5158.96	8019	0.678427	154268253
ERR4681693	PRJEB37886	AMPLICON	SAMEA7427576	ERX4603145	COG-UK/QEUH-9DADE1	Illumina NovaSeq 6000	PAIRED	PCR	VIRAL RNA	Severe acute respiratory syndrome coronavirus 2	Homo sapiens	ILLUMINA	2020-09-22	United Kingdom	Europe	25	5024.91	7681	0.76173	150259937
ERR4681694	PRJEB37886	AMPLICON	SAMEA7427577	ERX4603146	COG-UK/QEUH-9DADC3	Illumina NovaSeq 6000	PAIRED	PCR	VIRAL RNA	Severe acute respiratory syndrome coronavirus 2	Homo sapiens	ILLUMINA	2020-09-22	United Kingdom	Europe	29	4798.05	5769	0.943751	143476097
ERR4681695	PRJEB37886	AMPLICON	SAMEA7427578	ERX4603147	COG-UK/QEUH-9DADD2	Illumina NovaSeq 6000	PAIRED	PCR	VIRAL RNA	Severe acute respiratory syndrome coronavirus 2	Homo sapiens	ILLUMINA	2020-09-22	United Kingdom	Europe	24	4923.57	6255	0.779989	147229408
ERR4681696	PRJEB37886	AMPLICON	SAMEA7427579	ERX4603148	COG-UK/QEUH-9DC22C	Illumina NovaSeq 6000	PAIRED	PCR	VIRAL RNA	Severe acute respiratory syndrome coronavirus 2	Homo sapiens	ILLUMINA	2020-09-21	United Kingdom	Europe	22	4969.68	6503	0.788115	148608436
ERR4681697	PRJEB37886	AMPLICON	SAMEA7427580	ERX4603149	COG-UK/QEUH-9DC21D	Illumina NovaSeq 6000	PAIRED	PCR	VIRAL RNA	Severe acute respiratory syndrome coronavirus 2	Homo sapiens	ILLUMINA	2020-09-21	United Kingdom	Europe	26	4275.78	4005	0.960974	127858719
ERR4681698	PRJEB37886	AMPLICON	SAMEA7427581	ERX4603150	COG-UK/QEUH-9DAB7E	Illumina NovaSeq 6000	PAIRED	PCR	VIRAL RNA	Severe acute respiratory syndrome coronavirus 2	Homo sapiens	ILLUMINA	2020-09-22	United Kingdom	Europe	19	4986.21	7786	0.809685	149102571
ERR4681699	PRJEB37886	AMPLICON	SAMEA7427582	ERX4603151	COG-UK/QEUH-9DC5BA	Illumina NovaSeq 6000	PAIRED	PCR	VIRAL RNA	Severe acute respiratory syndrome coronavirus 2	Homo sapiens	ILLUMINA	2020-09-21	United Kingdom	Europe	19	4928.11	7040	0.778684	147365381
ERR4681700	PRJEB37886	AMPLICON	SAMEA7427583	ERX4603152	COG-UK/QEUH-9DC5AB	Illumina NovaSeq 6000	PAIRED	PCR	VIRAL RNA	Severe acute respiratory syndrome coronavirus 2	Homo sapiens	ILLUMINA	2020-09-21	United Kingdom	Europe	24	4941.11	6671	0.844664	147753939
ERR4681701	PRJEB37886	AMPLICON	SAMEA7427584	ERX4603153	COG-UK/QEUH-9DC31A	Illumina NovaSeq 6000	PAIRED	PCR	VIRAL RNA	Severe acute respiratory syndrome coronavirus 2	Homo sapiens	ILLUMINA	2020-09-21	United Kingdom	Europe	41	4403.14	4331	0.964318	131666948
ERR4681702	PRJEB37886	AMPLICON	SAMEA7427585	ERX4603154	COG-UK/QEUH-9DC7F0	Illumina NovaSeq 6000	PAIRED	PCR	VIRAL RNA	Severe acute respiratory syndrome coronavirus 2	Homo sapiens	ILLUMINA	2020-09-21	United Kingdom	Europe	25	4626.01	4460	0.980805	138331693
ERR4681703	PRJEB37886	AMPLICON	SAMEA7427586	ERX4603155	COG-UK/MILK-9E0DCA	Illumina NovaSeq 6000	PAIRED	PCR	VIRAL RNA	Severe acute respiratory syndrome coronavirus 2	Homo sapiens	ILLUMINA	2020-09-19	United Kingdom	Europe	22	5051.78	7998	0.751965	151063317
ERR4681704	PRJEB37886	AMPLICON	SAMEA7427587	ERX4603156	COG-UK/QEUH-9DC7E1	Illumina NovaSeq 6000	PAIRED	PCR	VIRAL RNA	Severe acute respiratory syndrome coronavirus 2	Homo sapiens	ILLUMINA	2020-09-21	United Kingdom	Europe	24	5178.24	8020	0.679965	154844962
ERR4681705	PRJEB37886	AMPLICON	SAMEA7427588	ERX4603157	COG-UK/MILK-9E0E12	Illumina NovaSeq 6000	PAIRED	PCR	VIRAL RNA	Severe acute respiratory syndrome coronavirus 2	Homo sapiens	ILLUMINA	2020-09-19	United Kingdom	Europe	21	4981.17	7376	0.757884	148952034
ERR4681706	PRJEB37886	AMPLICON	SAMEA7427589	ERX4603158	COG-UK/MILK-9E0EB8	Illumina NovaSeq 6000	PAIRED	PCR	VIRAL RNA	Severe acute respiratory syndrome coronavirus 2	Homo sapiens	ILLUMINA	2020-09-20	United Kingdom	Europe	31	4771.51	5311	0.891081	142682456
ERR4681707	PRJEB37886	AMPLICON	SAMEA7427590	ERX4603159	COG-UK/MILK-9E0EA9	Illumina NovaSeq 6000	PAIRED	PCR	VIRAL RNA	Severe acute respiratory syndrome coronavirus 2	Homo sapiens	ILLUMINA	2020-09-20	United Kingdom	Europe	21	5033.88	8000	0.705882	150528021
ERR4681708	PRJEB37886	AMPLICON	SAMEA7427591	ERX4603160	COG-UK/QEUH-9DC3B0	Illumina NovaSeq 6000	PAIRED	PCR	VIRAL RNA	Severe acute respiratory syndrome coronavirus 2	Homo sapiens	ILLUMINA	2020-09-22	United Kingdom	Europe	26	5020.61	7874	0.72364	150131342
ERR4681709	PRJEB37886	AMPLICON	SAMEA7427592	ERX4603161	COG-UK/QEUH-9DABD8	Illumina NovaSeq 6000	PAIRED	PCR	VIRAL RNA	Severe acute respiratory syndrome coronavirus 2	Homo sapiens	ILLUMINA	2020-09-22	United Kingdom	Europe	29	5180.18	8016	0.703307	154902974
ERR4681710	PRJEB37886	AMPLICON	SAMEA7427593	ERX4603162	COG-UK/QEUH-9DABBA	Illumina NovaSeq 6000	PAIRED	PCR	VIRAL RNA	Severe acute respiratory syndrome coronavirus 2	Homo sapiens	ILLUMINA	2020-09-22	United Kingdom	Europe	29	4989.54	7284	0.778852	149202343
ERR4681711	PRJEB37886	AMPLICON	SAMEA7427594	ERX4603163	COG-UK/QEUH-9DABE7	Illumina NovaSeq 6000	PAIRED	PCR	VIRAL RNA	Severe acute respiratory syndrome coronavirus 2	Homo sapiens	ILLUMINA	2020-09-22	United Kingdom	Europe	29	4609.78	4740	0.928435	137846353
ERR4681712	PRJEB37886	AMPLICON	SAMEA7427595	ERX4603164	COG-UK/MILK-9E0E9A	Illumina NovaSeq 6000	PAIRED	PCR	VIRAL RNA	Severe acute respiratory syndrome coronavirus 2	Homo sapiens	ILLUMINA	2020-09-20	United Kingdom	Europe	40	1966.7	1307	0.927766	58810152
ERR4681713	PRJEB37886	AMPLICON	SAMEA7427596	ERX4603165	COG-UK/MILK-9E0F00	Illumina NovaSeq 6000	PAIRED	PCR	VIRAL RNA	Severe acute respiratory syndrome coronavirus 2	Homo sapiens	ILLUMINA	2020-09-20	United Kingdom	Europe	21	4920.21	6680	0.832224	147129044
ERR4681714	PRJEB37886	AMPLICON	SAMEA7427597	ERX4603166	COG-UK/QEUH-9DC73C	Illumina NovaSeq 6000	PAIRED	PCR	VIRAL RNA	Severe acute respiratory syndrome coronavirus 2	Homo sapiens	ILLUMINA	2020-09-21	United Kingdom	Europe	28	5054.83	7999	0.722703	151154574
ERR4681715	PRJEB37886	AMPLICON	SAMEA7427598	ERX4603167	COG-UK/QEUH-9DC72D	Illumina NovaSeq 6000	PAIRED	PCR	VIRAL RNA	Severe acute respiratory syndrome coronavirus 2	Homo sapiens	ILLUMINA	2020-09-21	United Kingdom	Europe	107	4043.83	3929	0.967528	120922648
ERR4681716	PRJEB37886	AMPLICON	SAMEA7427599	ERX4603168	COG-UK/MILK-9E0EC7	Illumina NovaSeq 6000	PAIRED	PCR	VIRAL RNA	Severe acute respiratory syndrome coronavirus 2	Homo sapiens	ILLUMINA	2020-09-20	United Kingdom	Europe	22	5167.02	8019	0.678962	154509423
ERR4681717	PRJEB37886	AMPLICON	SAMEA7427600	ERX4603169	COG-UK/QEUH-9DC74B	Illumina NovaSeq 6000	PAIRED	PCR	VIRAL RNA	Severe acute respiratory syndrome coronavirus 2	Homo sapiens	ILLUMINA	2020-09-21	United Kingdom	Europe	29	5175.82	8019	0.695816	154772474
ERR4681718	PRJEB37886	AMPLICON	SAMEA7427601	ERX4603170	COG-UK/QEUH-9DC9CD	Illumina NovaSeq 6000	PAIRED	PCR	VIRAL RNA	Severe acute respiratory syndrome coronavirus 2	Homo sapiens	ILLUMINA	2020-09-21	United Kingdom	Europe	20	5142.2	8023	0.664181	153767076
ERR4681719	PRJEB37886	AMPLICON	SAMEA7427602	ERX4603171	COG-UK/MILK-9E0EE5	Illumina NovaSeq 6000	PAIRED	PCR	VIRAL RNA	Severe acute respiratory syndrome coronavirus 2	Homo sapiens	ILLUMINA	2020-09-20	United Kingdom	Europe	26	5014.35	7806	0.725813	149944248
ERR4681720	PRJEB37886	AMPLICON	SAMEA7427603	ERX4603172	COG-UK/MILK-9E0ED6	Illumina NovaSeq 6000	PAIRED	PCR	VIRAL RNA	Severe acute respiratory syndrome coronavirus 2	Homo sapiens	ILLUMINA	2020-09-20	United Kingdom	Europe	23	5073.51	7997	0.777246	151713232
ERR4681721	PRJEB37886	AMPLICON	SAMEA7427604	ERX4603173	COG-UK/QEUH-9DAB05	Illumina NovaSeq 6000	PAIRED	PCR	VIRAL RNA	Severe acute respiratory syndrome coronavirus 2	Homo sapiens	ILLUMINA	2020-09-18	United Kingdom	Europe	22	5205.44	8027	0.67836	155658336
ERR4681722	PRJEB37886	AMPLICON	SAMEA7427605	ERX4603174	COG-UK/QEUH-9DAEFD	Illumina NovaSeq 6000	PAIRED	PCR	VIRAL RNA	Severe acute respiratory syndrome coronavirus 2	Homo sapiens	ILLUMINA	2020-09-22	United Kingdom	Europe	20	5205.93	8028	0.679497	155673072
ERR4681723	PRJEB37886	AMPLICON	SAMEA7427606	ERX4603175	COG-UK/QEUH-9DAF09	Illumina NovaSeq 6000	PAIRED	PCR	VIRAL RNA	Severe acute respiratory syndrome coronavirus 2	Homo sapiens	ILLUMINA	2020-09-22	United Kingdom	Europe	23	5173.1	8018	0.688593	154691108
ERR4681724	PRJEB37886	AMPLICON	SAMEA7427607	ERX4603176	COG-UK/QEUH-9DAEC0	Illumina NovaSeq 6000	PAIRED	PCR	VIRAL RNA	Severe acute respiratory syndrome coronavirus 2	Homo sapiens	ILLUMINA	2020-09-22	United Kingdom	Europe	20	4846.24	5539	0.878808	144917118
ERR4681725	PRJEB37886	AMPLICON	SAMEA7427608	ERX4603177	COG-UK/QEUH-9DAEDF	Illumina NovaSeq 6000	PAIRED	PCR	VIRAL RNA	Severe acute respiratory syndrome coronavirus 2	Homo sapiens	ILLUMINA	2020-09-22	United Kingdom	Europe	26	5045.54	7985	0.747885	150876763
ERR4681726	PRJEB37886	AMPLICON	SAMEA7427609	ERX4603178	COG-UK/QEUH-9DCE19	Illumina NovaSeq 6000	PAIRED	PCR	VIRAL RNA	Severe acute respiratory syndrome coronavirus 2	Homo sapiens	ILLUMINA	2020-09-21	United Kingdom	Europe	21	4998.82	7442	0.798214	149479759
ERR4681727	PRJEB37886	AMPLICON	SAMEA7427610	ERX4603179	COG-UK/QEUH-9DCE37	Illumina NovaSeq 6000	PAIRED	PCR	VIRAL RNA	Severe acute respiratory syndrome coronavirus 2	Homo sapiens	ILLUMINA	2020-09-21	United Kingdom	Europe	24	4950.43	6315	0.883657	148032811
ERR4681728	PRJEB37886	AMPLICON	SAMEA7427611	ERX4603180	COG-UK/MILK-9E0F4C	Illumina NovaSeq 6000	PAIRED	PCR	VIRAL RNA	Severe acute respiratory syndrome coronavirus 2	Homo sapiens	ILLUMINA	2020-09-20	United Kingdom	Europe	49	3259.81	2992	0.976022	97478045
ERR4681729	PRJEB37886	AMPLICON	SAMEA7427612	ERX4603181	COG-UK/QEUH-9DCE0A	Illumina NovaSeq 6000	PAIRED	PCR	VIRAL RNA	Severe acute respiratory syndrome coronavirus 2	Homo sapiens	ILLUMINA	2020-09-21	United Kingdom	Europe	25	5104.08	8000	0.760325	152627174
ERR4681730	PRJEB37886	AMPLICON	SAMEA7427613	ERX4603182	COG-UK/MILK-9E0F3D	Illumina NovaSeq 6000	PAIRED	PCR	VIRAL RNA	Severe acute respiratory syndrome coronavirus 2	Homo sapiens	ILLUMINA	2020-09-20	United Kingdom	Europe	25	4991.35	7462	0.746213	149256457
ERR4681731	PRJEB37886	AMPLICON	SAMEA7427614	ERX4603183	COG-UK/QEUH-9DCDFE	Illumina NovaSeq 6000	PAIRED	PCR	VIRAL RNA	Severe acute respiratory syndrome coronavirus 2	Homo sapiens	ILLUMINA	2020-09-21	United Kingdom	Europe	21	4987.48	7262	0.759121	149140700
ERR4681732	PRJEB37886	AMPLICON	SAMEA7427615	ERX4603184	COG-UK/MILK-9E0F5B	Illumina NovaSeq 6000	PAIRED	PCR	VIRAL RNA	Severe acute respiratory syndrome coronavirus 2	Homo sapiens	ILLUMINA	2020-09-20	United Kingdom	Europe	22	5108.56	8010	0.698793	152761206
ERR4681733	PRJEB37886	AMPLICON	SAMEA7427616	ERX4603185	COG-UK/QEUH-9DCDD0	Illumina NovaSeq 6000	PAIRED	PCR	VIRAL RNA	Severe acute respiratory syndrome coronavirus 2	Homo sapiens	ILLUMINA	2020-09-21	United Kingdom	Europe	88	2326.34	1889	0.967528	69564469
ERR4681734	PRJEB37886	AMPLICON	SAMEA7427617	ERX4603186	COG-UK/MILK-9E0F2E	Illumina NovaSeq 6000	PAIRED	PCR	VIRAL RNA	Severe acute respiratory syndrome coronavirus 2	Homo sapiens	ILLUMINA	2020-09-20	United Kingdom	Europe	95	2307.48	1980	0.985286	69000601
ERR4681735	PRJEB37886	AMPLICON	SAMEA7427618	ERX4603187	COG-UK/QEUH-9DCE28	Illumina NovaSeq 6000	PAIRED	PCR	VIRAL RNA	Severe acute respiratory syndrome coronavirus 2	Homo sapiens	ILLUMINA	2020-09-21	United Kingdom	Europe	23	5065.72	8006	0.694245	151480264
ERR4681736	PRJEB37886	AMPLICON	SAMEA7427619	ERX4603188	COG-UK/MILK-9E0F6A	Illumina NovaSeq 6000	PAIRED	PCR	VIRAL RNA	Severe acute respiratory syndrome coronavirus 2	Homo sapiens	ILLUMINA	2020-09-20	United Kingdom	Europe	20	5031.73	7587	0.745912	150463927
ERR4681737	PRJEB37886	AMPLICON	SAMEA7427620	ERX4603189	COG-UK/QEUH-9DAC3F	Illumina NovaSeq 6000	PAIRED	PCR	VIRAL RNA	Severe acute respiratory syndrome coronavirus 2	Homo sapiens	ILLUMINA	2020-09-21	United Kingdom	Europe	21	5178.93	8018	0.700632	154865570
ERR4681738	PRJEB37886	AMPLICON	SAMEA7427621	ERX4603190	COG-UK/QEUH-9DAC20	Illumina NovaSeq 6000	PAIRED	PCR	VIRAL RNA	Severe acute respiratory syndrome coronavirus 2	Homo sapiens	ILLUMINA	2020-09-21	United Kingdom	Europe	22	3946.69	3692	0.967997	118017888
ERR4681739	PRJEB37886	AMPLICON	SAMEA7427622	ERX4603191	COG-UK/QEUH-9DAC5D	Illumina NovaSeq 6000	PAIRED	PCR	VIRAL RNA	Severe acute respiratory syndrome coronavirus 2	Homo sapiens	ILLUMINA	2020-09-21	United Kingdom	Europe	21	4981.08	7281	0.748253	148949161
ERR4681740	PRJEB37886	AMPLICON	SAMEA7427623	ERX4603192	COG-UK/QEUH-9DAC4E	Illumina NovaSeq 6000	PAIRED	PCR	VIRAL RNA	Severe acute respiratory syndrome coronavirus 2	Homo sapiens	ILLUMINA	2020-09-21	United Kingdom	Europe	24	5165.52	8017	0.680467	154464560
ERR4681741	PRJEB37886	AMPLICON	SAMEA7427624	ERX4603193	COG-UK/QEUH-9DAC11	Illumina NovaSeq 6000	PAIRED	PCR	VIRAL RNA	Severe acute respiratory syndrome coronavirus 2	Homo sapiens	ILLUMINA	2020-09-21	United Kingdom	Europe	22	5133.53	8013	0.691837	153507983
ERR4681742	PRJEB37886	AMPLICON	SAMEA7427625	ERX4603194	COG-UK/QEUH-9DAD2D	Illumina NovaSeq 6000	PAIRED	PCR	VIRAL RNA	Severe acute respiratory syndrome coronavirus 2	Homo sapiens	ILLUMINA	2020-09-22	United Kingdom	Europe	30	4138.16	3941	0.982042	123743496
ERR4681743	PRJEB37886	AMPLICON	SAMEA7427626	ERX4603195	COG-UK/QEUH-9DACE4	Illumina NovaSeq 6000	PAIRED	PCR	VIRAL RNA	Severe acute respiratory syndrome coronavirus 2	Homo sapiens	ILLUMINA	2020-09-22	United Kingdom	Europe	23	4551.61	4256	0.974819	136106830
ERR4681744	PRJEB37886	AMPLICON	SAMEA7427627	ERX4603196	COG-UK/QEUH-9DCA24	Illumina NovaSeq 6000	PAIRED	PCR	VIRAL RNA	Severe acute respiratory syndrome coronavirus 2	Homo sapiens	ILLUMINA	2020-09-22	United Kingdom	Europe	20	5158.09	8019	0.683276	154242407
ERR4681745	PRJEB37886	AMPLICON	SAMEA7427628	ERX4603197	COG-UK/MILK-9E0F79	Illumina NovaSeq 6000	PAIRED	PCR	VIRAL RNA	Severe acute respiratory syndrome coronavirus 2	Homo sapiens	ILLUMINA	2020-09-20	United Kingdom	Europe	19	4912.74	5841	0.813631	146905745
ERR4681746	PRJEB37886	AMPLICON	SAMEA7427629	ERX4603198	COG-UK/QEUH-9DCA06	Illumina NovaSeq 6000	PAIRED	PCR	VIRAL RNA	Severe acute respiratory syndrome coronavirus 2	Homo sapiens	ILLUMINA	2020-09-22	United Kingdom	Europe	27	5101.64	8004	0.716784	152554287
ERR4681747	PRJEB37886	AMPLICON	SAMEA7427630	ERX4603199	COG-UK/MILK-9E0F88	Illumina NovaSeq 6000	PAIRED	PCR	VIRAL RNA	Severe acute respiratory syndrome coronavirus 2	Homo sapiens	ILLUMINA	2020-09-20	United Kingdom	Europe	23	4940.54	6810	0.831321	147736868
ERR4681748	PRJEB37886	AMPLICON	SAMEA7427631	ERX4603200	COG-UK/MILK-9E0FC4	Illumina NovaSeq 6000	PAIRED	PCR	VIRAL RNA	Severe acute respiratory syndrome coronavirus 2	Homo sapiens	ILLUMINA	2020-09-20	United Kingdom	Europe	27	5022.11	7819	0.734174	150176189
ERR4681749	PRJEB37886	AMPLICON	SAMEA7427632	ERX4603201	COG-UK/QEUH-9DCEDD	Illumina NovaSeq 6000	PAIRED	PCR	VIRAL RNA	Severe acute respiratory syndrome coronavirus 2	Homo sapiens	ILLUMINA	2020-09-22	United Kingdom	Europe	25	4896.96	6289	0.851687	146433654
ERR4681750	PRJEB37886	AMPLICON	SAMEA7427633	ERX4603202	COG-UK/MILK-9E0FA6	Illumina NovaSeq 6000	PAIRED	PCR	VIRAL RNA	Severe acute respiratory syndrome coronavirus 2	Homo sapiens	ILLUMINA	2020-09-20	United Kingdom	Europe	27	5124.99	8012	0.688225	153252485
ERR4681751	PRJEB37886	AMPLICON	SAMEA7427634	ERX4603203	COG-UK/MILK-9E0FB5	Illumina NovaSeq 6000	PAIRED	PCR	VIRAL RNA	Severe acute respiratory syndrome coronavirus 2	Homo sapiens	ILLUMINA	2020-09-20	United Kingdom	Europe	27	4670.24	4684	0.898238	139654089
ERR4681752	PRJEB37886	AMPLICON	SAMEA7427635	ERX4603204	COG-UK/MILK-9E0F97	Illumina NovaSeq 6000	PAIRED	PCR	VIRAL RNA	Severe acute respiratory syndrome coronavirus 2	Homo sapiens	ILLUMINA	2020-09-20	United Kingdom	Europe	33	5138.33	8008	0.724075	153651439
ERR4681753	PRJEB37886	AMPLICON	SAMEA7427636	ERX4603205	COG-UK/QEUH-9DAD0F	Illumina NovaSeq 6000	PAIRED	PCR	VIRAL RNA	Severe acute respiratory syndrome coronavirus 2	Homo sapiens	ILLUMINA	2020-09-22	United Kingdom	Europe	19	4771.55	5219	0.902986	142683586
ERR4681754	PRJEB37886	AMPLICON	SAMEA7427637	ERX4603206	COG-UK/QEUH-9DAD1E	Illumina NovaSeq 6000	PAIRED	PCR	VIRAL RNA	Severe acute respiratory syndrome coronavirus 2	Homo sapiens	ILLUMINA	2020-09-22	United Kingdom	Europe	68	1081.14	751	0.843293	32329239
ERR4681755	PRJEB37886	AMPLICON	SAMEA7427638	ERX4603207	COG-UK/QEUH-9DC769	Illumina NovaSeq 6000	PAIRED	PCR	VIRAL RNA	Severe acute respiratory syndrome coronavirus 2	Homo sapiens	ILLUMINA	2020-09-19	United Kingdom	Europe	22	4998.71	7463	0.78758	149476373
ERR4681756	PRJEB37886	AMPLICON	SAMEA7427639	ERX4603208	COG-UK/QEUH-9DACD5	Illumina NovaSeq 6000	PAIRED	PCR	VIRAL RNA	Severe acute respiratory syndrome coronavirus 2	Homo sapiens	ILLUMINA	2020-09-22	United Kingdom	Europe	25	5025.49	7786	0.732301	150277156
ERR4681757	PRJEB37886	AMPLICON	SAMEA7427640	ERX4603209	COG-UK/QEUH-9DC75A	Illumina NovaSeq 6000	PAIRED	PCR	VIRAL RNA	Severe acute respiratory syndrome coronavirus 2	Homo sapiens	ILLUMINA	2020-09-21	United Kingdom	Europe	30	5174.52	8018	0.700933	154733634
ERR4681758	PRJEB37886	AMPLICON	SAMEA7427641	ERX4603210	COG-UK/QEUH-9DACF3	Illumina NovaSeq 6000	PAIRED	PCR	VIRAL RNA	Severe acute respiratory syndrome coronavirus 2	Homo sapiens	ILLUMINA	2020-09-22	United Kingdom	Europe	30	5187.27	8023	0.68866	155114812
ERR4681759	PRJEB37886	AMPLICON	SAMEA7427642	ERX4603211	COG-UK/QEUH-9DC374	Illumina NovaSeq 6000	PAIRED	PCR	VIRAL RNA	Severe acute respiratory syndrome coronavirus 2	Homo sapiens	ILLUMINA	2020-09-21	United Kingdom	Europe	22	4842.61	5701	0.883189	144808552
ERR4681760	PRJEB37886	AMPLICON	SAMEA7427643	ERX4603212	COG-UK/QEUH-9DC383	Illumina NovaSeq 6000	PAIRED	PCR	VIRAL RNA	Severe acute respiratory syndrome coronavirus 2	Homo sapiens	ILLUMINA	2020-09-21	United Kingdom	Europe	23	4899.53	5717	0.819383	146510605
ERR4681761	PRJEB37886	AMPLICON	SAMEA7427644	ERX4603213	COG-UK/QEUH-9DAB8D	Illumina NovaSeq 6000	PAIRED	PCR	VIRAL RNA	Severe acute respiratory syndrome coronavirus 2	Homo sapiens	ILLUMINA	2020-09-21	United Kingdom	Europe	27	4896.31	6395	0.82674	146414235
ERR4681762	PRJEB37886	AMPLICON	SAMEA7427645	ERX4603214	COG-UK/QEUH-9DC392	Illumina NovaSeq 6000	PAIRED	PCR	VIRAL RNA	Severe acute respiratory syndrome coronavirus 2	Homo sapiens	ILLUMINA	2020-09-21	United Kingdom	Europe	22	5052.83	7903	0.737451	151094685
ERR4681763	PRJEB37886	AMPLICON	SAMEA7427646	ERX4603215	COG-UK/MILK-9E1136	Illumina NovaSeq 6000	PAIRED	PCR	VIRAL RNA	Severe acute respiratory syndrome coronavirus 2	Homo sapiens	ILLUMINA	2020-09-20	United Kingdom	Europe	17	5037.11	7886	0.727352	150624831
ERR4681764	PRJEB37886	AMPLICON	SAMEA7427647	ERX4603216	COG-UK/QEUH-9DCF16	Illumina NovaSeq 6000	PAIRED	PCR	VIRAL RNA	Severe acute respiratory syndrome coronavirus 2	Homo sapiens	ILLUMINA	2020-09-22	United Kingdom	Europe	23	5161.09	8013	0.706083	154332207
ERR4681765	PRJEB37886	AMPLICON	SAMEA7427648	ERX4603217	COG-UK/MILK-9E1127	Illumina NovaSeq 6000	PAIRED	PCR	VIRAL RNA	Severe acute respiratory syndrome coronavirus 2	Homo sapiens	ILLUMINA	2020-09-20	United Kingdom	Europe	20	4471.28	4402	0.933953	133704647
ERR4681766	PRJEB37886	AMPLICON	SAMEA7427649	ERX4603218	COG-UK/QEUH-9DCEFB	Illumina NovaSeq 6000	PAIRED	PCR	VIRAL RNA	Severe acute respiratory syndrome coronavirus 2	Homo sapiens	ILLUMINA	2020-09-22	United Kingdom	Europe	21	5152.38	8019	0.67953	154071709
ERR4681767	PRJEB37886	AMPLICON	SAMEA7427650	ERX4603219	COG-UK/MILK-9E1118	Illumina NovaSeq 6000	PAIRED	PCR	VIRAL RNA	Severe acute respiratory syndrome coronavirus 2	Homo sapiens	ILLUMINA	2020-09-20	United Kingdom	Europe	20	5201.01	8020	0.696184	155525937
ERR4681768	PRJEB37886	AMPLICON	SAMEA7427651	ERX4603220	COG-UK/QEUH-9DCE82	Illumina NovaSeq 6000	PAIRED	PCR	VIRAL RNA	Severe acute respiratory syndrome coronavirus 2	Homo sapiens	ILLUMINA	2020-09-22	United Kingdom	Europe	18	4884.51	5786	0.835334	146061476
ERR4681769	PRJEB37886	AMPLICON	SAMEA7427652	ERX4603221	COG-UK/MILK-9E1312	Illumina NovaSeq 6000	PAIRED	PCR	VIRAL RNA	Severe acute respiratory syndrome coronavirus 2	Homo sapiens	ILLUMINA	2020-09-20	United Kingdom	Europe	17	4818.67	5802	0.943852	144092831
ERR4681770	PRJEB37886	AMPLICON	SAMEA7427653	ERX4603222	COG-UK/QEUH-9DCEEC	Illumina NovaSeq 6000	PAIRED	PCR	VIRAL RNA	Severe acute respiratory syndrome coronavirus 2	Homo sapiens	ILLUMINA	2020-09-22	United Kingdom	Europe	27	4852.74	6100	0.863726	145111430
ERR4681771	PRJEB37886	AMPLICON	SAMEA7427654	ERX4603223	COG-UK/MILK-9E137C	Illumina NovaSeq 6000	PAIRED	PCR	VIRAL RNA	Severe acute respiratory syndrome coronavirus 2	Homo sapiens	ILLUMINA	2020-09-20	United Kingdom	Europe	20	5110.56	8011	0.688426	152821162
ERR4681772	PRJEB37886	AMPLICON	SAMEA7427655	ERX4603224	COG-UK/MILK-9E135E	Illumina NovaSeq 6000	PAIRED	PCR	VIRAL RNA	Severe acute respiratory syndrome coronavirus 2	Homo sapiens	ILLUMINA	2020-09-20	United Kingdom	Europe	61	2241.17	1950	0.971173	67017711
ERR4681773	PRJEB37886	AMPLICON	SAMEA7427656	ERX4603225	COG-UK/QEUH-9DC839	Illumina NovaSeq 6000	PAIRED	PCR	VIRAL RNA	Severe acute respiratory syndrome coronavirus 2	Homo sapiens	ILLUMINA	2020-09-21	United Kingdom	Europe	23	5172.99	8018	0.69264	154687823
ERR4681774	PRJEB37886	AMPLICON	SAMEA7427657	ERX4603226	COG-UK/MILK-9E139A	Illumina NovaSeq 6000	PAIRED	PCR	VIRAL RNA	Severe acute respiratory syndrome coronavirus 2	Homo sapiens	ILLUMINA	2020-09-20	United Kingdom	Europe	29	5070.93	8008	0.694445	151635881
ERR4681775	PRJEB37886	AMPLICON	SAMEA7427658	ERX4603227	COG-UK/QEUH-9DC365	Illumina NovaSeq 6000	PAIRED	PCR	VIRAL RNA	Severe acute respiratory syndrome coronavirus 2	Homo sapiens	ILLUMINA	2020-09-21	United Kingdom	Europe	18	5005.42	7591	0.734809	149677210
ERR4681776	PRJEB37886	AMPLICON	SAMEA7427659	ERX4603228	COG-UK/QEUH-9DC65D	Illumina NovaSeq 6000	PAIRED	PCR	VIRAL RNA	Severe acute respiratory syndrome coronavirus 2	Homo sapiens	ILLUMINA	2020-09-21	United Kingdom	Europe	42	1532.49	1093	0.89496	45825905
ERR4681777	PRJEB37886	AMPLICON	SAMEA7427660	ERX4603229	COG-UK/QEUH-9DC602	Illumina NovaSeq 6000	PAIRED	PCR	VIRAL RNA	Severe acute respiratory syndrome coronavirus 2	Homo sapiens	ILLUMINA	2020-09-21	United Kingdom	Europe	23	5125.01	8012	0.68652	153253144
ERR4681778	PRJEB37886	AMPLICON	SAMEA7427661	ERX4603230	COG-UK/QEUH-9DC5C9	Illumina NovaSeq 6000	PAIRED	PCR	VIRAL RNA	Severe acute respiratory syndrome coronavirus 2	Homo sapiens	ILLUMINA	2020-09-21	United Kingdom	Europe	21	5147.74	8017	0.685149	153932897
ERR4681779	PRJEB37886	AMPLICON	SAMEA7427662	ERX4603231	COG-UK/QEUH-9DC611	Illumina NovaSeq 6000	PAIRED	PCR	VIRAL RNA	Severe acute respiratory syndrome coronavirus 2	Homo sapiens	ILLUMINA	2020-09-21	United Kingdom	Europe	20	4813.75	5690	0.880313	143945524
ERR4681780	PRJEB37886	AMPLICON	SAMEA7427663	ERX4603232	COG-UK/QEUH-9DC5D8	Illumina NovaSeq 6000	PAIRED	PCR	VIRAL RNA	Severe acute respiratory syndrome coronavirus 2	Homo sapiens	ILLUMINA	2020-09-21	United Kingdom	Europe	24	5188.11	8022	0.683744	155140186
ERR4681781	PRJEB37886	AMPLICON	SAMEA7427664	ERX4603233	COG-UK/QEUH-9DC63F	Illumina NovaSeq 6000	PAIRED	PCR	VIRAL RNA	Severe acute respiratory syndrome coronavirus 2	Homo sapiens	ILLUMINA	2020-09-21	United Kingdom	Europe	46	3905.99	3654	0.963448	116800707
ERR4681782	PRJEB37886	AMPLICON	SAMEA7427665	ERX4603234	COG-UK/QEUH-9DC857	Illumina NovaSeq 6000	PAIRED	PCR	VIRAL RNA	Severe acute respiratory syndrome coronavirus 2	Homo sapiens	ILLUMINA	2020-09-21	United Kingdom	Europe	23	3932.61	3641	0.993245	117596752
ERR4681783	PRJEB37886	AMPLICON	SAMEA7427666	ERX4603235	COG-UK/MILK-9E138B	Illumina NovaSeq 6000	PAIRED	PCR	VIRAL RNA	Severe acute respiratory syndrome coronavirus 2	Homo sapiens	ILLUMINA	2020-09-20	United Kingdom	Europe	20	4777.9	5023	0.934421	142873510
ERR4681784	PRJEB37886	AMPLICON	SAMEA7427667	ERX4603236	COG-UK/QEUH-9DC848	Illumina NovaSeq 6000	PAIRED	PCR	VIRAL RNA	Severe acute respiratory syndrome coronavirus 2	Homo sapiens	ILLUMINA	2020-09-21	United Kingdom	Europe	24	5111.66	8004	0.719426	152853890
ERR4681785	PRJEB37886	AMPLICON	SAMEA7427669	ERX4603237	COG-UK/MILK-9E13B8	Illumina NovaSeq 6000	PAIRED	PCR	VIRAL RNA	Severe acute respiratory syndrome coronavirus 2	Homo sapiens	ILLUMINA	2020-09-20	United Kingdom	Europe	20	5174.1	8022	0.673912	154721188
ERR4681786	PRJEB37886	AMPLICON	SAMEA7427670	ERX4603238	COG-UK/QEUH-9DCB30	Illumina NovaSeq 6000	PAIRED	PCR	VIRAL RNA	Severe acute respiratory syndrome coronavirus 2	Homo sapiens	ILLUMINA	2020-09-21	United Kingdom	Europe	20	5215.58	8029	0.67953	155961463
ERR4681787	PRJEB37886	AMPLICON	SAMEA7427671	ERX4603239	COG-UK/MILK-9E13A9	Illumina NovaSeq 6000	PAIRED	PCR	VIRAL RNA	Severe acute respiratory syndrome coronavirus 2	Homo sapiens	ILLUMINA	2020-09-19	United Kingdom	Europe	46	1504.43	991	0.94335	44987089
ERR4681788	PRJEB37886	AMPLICON	SAMEA7427672	ERX4603240	COG-UK/QEUH-9DCB4F	Illumina NovaSeq 6000	PAIRED	PCR	VIRAL RNA	Severe acute respiratory syndrome coronavirus 2	Homo sapiens	ILLUMINA	2020-09-21	United Kingdom	Europe	19	5110.63	8011	0.682206	152823104
ERR4681789	PRJEB37886	AMPLICON	SAMEA7427673	ERX4603241	COG-UK/MILK-9E13C7	Illumina NovaSeq 6000	PAIRED	PCR	VIRAL RNA	Severe acute respiratory syndrome coronavirus 2	Homo sapiens	ILLUMINA	2020-09-20	United Kingdom	Europe	26	5094.56	8003	0.735378	152342581
ERR4681790	PRJEB37886	AMPLICON	SAMEA7427674	ERX4603242	COG-UK/MILK-9E136D	Illumina NovaSeq 6000	PAIRED	PCR	VIRAL RNA	Severe acute respiratory syndrome coronavirus 2	Homo sapiens	ILLUMINA	2020-09-20	United Kingdom	Europe	29	2122.66	1658	0.901649	63473966
ERR4681791	PRJEB37886	AMPLICON	SAMEA7427675	ERX4603243	COG-UK/QEUH-9DCB8B	Illumina NovaSeq 6000	PAIRED	PCR	VIRAL RNA	Severe acute respiratory syndrome coronavirus 2	Homo sapiens	ILLUMINA	2020-09-21	United Kingdom	Europe	18	5087.14	8005	0.697756	152120788
ERR4681792	PRJEB37886	AMPLICON	SAMEA7427676	ERX4603244	COG-UK/MILK-9E1181	Illumina NovaSeq 6000	PAIRED	PCR	VIRAL RNA	Severe acute respiratory syndrome coronavirus 2	Homo sapiens	ILLUMINA	2020-09-20	United Kingdom	Europe	33	4972.22	6782	0.786175	148684204
ERR4681793	PRJEB37886	AMPLICON	SAMEA7427677	ERX4603245	COG-UK/MILK-9E1172	Illumina NovaSeq 6000	PAIRED	PCR	VIRAL RNA	Severe acute respiratory syndrome coronavirus 2	Homo sapiens	ILLUMINA	2020-09-20	United Kingdom	Europe	29	5054.56	8000	0.711233	151146441
ERR4681794	PRJEB37886	AMPLICON	SAMEA7427678	ERX4603246	COG-UK/QEUH-9DCBB8	Illumina NovaSeq 6000	PAIRED	PCR	VIRAL RNA	Severe acute respiratory syndrome coronavirus 2	Homo sapiens	ILLUMINA	2020-09-21	United Kingdom	Europe	18	5000.23	7502	0.742233	149521983
ERR4681795	PRJEB37886	AMPLICON	SAMEA7427679	ERX4603247	COG-UK/MILK-9E1163	Illumina NovaSeq 6000	PAIRED	PCR	VIRAL RNA	Severe acute respiratory syndrome coronavirus 2	Homo sapiens	ILLUMINA	2020-09-20	United Kingdom	Europe	24	4753.23	4697	0.89369	142135825
ERR4681796	PRJEB37886	AMPLICON	SAMEA7427680	ERX4603248	COG-UK/QEUH-9DC620	Illumina NovaSeq 6000	PAIRED	PCR	VIRAL RNA	Severe acute respiratory syndrome coronavirus 2	Homo sapiens	ILLUMINA	2020-09-21	United Kingdom	Europe	26	5138.53	8014	0.689463	153657364
ERR4681797	PRJEB37886	AMPLICON	SAMEA7427681	ERX4603249	COG-UK/QEUH-9DC5E7	Illumina NovaSeq 6000	PAIRED	PCR	VIRAL RNA	Severe acute respiratory syndrome coronavirus 2	Homo sapiens	ILLUMINA	2020-09-21	United Kingdom	Europe	71	643.933	308	0.76698	19255521
ERR4681798	PRJEB37886	AMPLICON	SAMEA7427682	ERX4603250	COG-UK/QEUH-9DC5F6	Illumina NovaSeq 6000	PAIRED	PCR	VIRAL RNA	Severe acute respiratory syndrome coronavirus 2	Homo sapiens	ILLUMINA	2020-09-21	United Kingdom	Europe	18	5092.14	8004	0.709527	152270341
ERR4681799	PRJEB37886	AMPLICON	SAMEA7427683	ERX4603251	COG-UK/QEUH-9DC64E	Illumina NovaSeq 6000	PAIRED	PCR	VIRAL RNA	Severe acute respiratory syndrome coronavirus 2	Homo sapiens	ILLUMINA	2020-09-21	United Kingdom	Europe	20	5072.5	7998	0.751329	151683061
ERR4681800	PRJEB37886	AMPLICON	SAMEA7427684	ERX4603252	COG-UK/QEUH-9DC66C	Illumina NovaSeq 6000	PAIRED	PCR	VIRAL RNA	Severe acute respiratory syndrome coronavirus 2	Homo sapiens	ILLUMINA	2020-09-21	United Kingdom	Europe	35	5147.2	8014	0.694412	153916582
ERR4681801	PRJEB37886	AMPLICON	SAMEA7427685	ERX4603253	COG-UK/QEUH-9DC523	Illumina NovaSeq 6000	PAIRED	PCR	VIRAL RNA	Severe acute respiratory syndrome coronavirus 2	Homo sapiens	ILLUMINA	2020-09-21	United Kingdom	Europe	23	5112.93	8012	0.685817	152891992
ERR4681802	PRJEB37886	AMPLICON	SAMEA7427686	ERX4603254	COG-UK/QEUH-9DAE0C	Illumina NovaSeq 6000	PAIRED	PCR	VIRAL RNA	Severe acute respiratory syndrome coronavirus 2	Homo sapiens	ILLUMINA	2020-09-21	United Kingdom	Europe	78	1737.47	1365	0.957228	51955689
ERR4681803	PRJEB37886	AMPLICON	SAMEA7427687	ERX4603255	COG-UK/QEUH-9DC541	Illumina NovaSeq 6000	PAIRED	PCR	VIRAL RNA	Severe acute respiratory syndrome coronavirus 2	Homo sapiens	ILLUMINA	2020-09-21	United Kingdom	Europe	22	5151.19	8016	0.692205	154035992
ERR4681804	PRJEB37886	AMPLICON	SAMEA7427688	ERX4603256	COG-UK/QEUH-9DCB9A	Illumina NovaSeq 6000	PAIRED	PCR	VIRAL RNA	Severe acute respiratory syndrome coronavirus 2	Homo sapiens	ILLUMINA	2020-09-21	United Kingdom	Europe	26	5087.78	8003	0.737986	152139887
ERR4681805	PRJEB37886	AMPLICON	SAMEA7427689	ERX4603257	COG-UK/MILK-9E1190	Illumina NovaSeq 6000	PAIRED	PCR	VIRAL RNA	Severe acute respiratory syndrome coronavirus 2	Homo sapiens	ILLUMINA	2020-09-20	United Kingdom	Europe	47	1654.27	1066	0.903856	49467753
ERR4681806	PRJEB37886	AMPLICON	SAMEA7427690	ERX4603258	COG-UK/QEUH-9DCBC7	Illumina NovaSeq 6000	PAIRED	PCR	VIRAL RNA	Severe acute respiratory syndrome coronavirus 2	Homo sapiens	ILLUMINA	2020-09-21	United Kingdom	Europe	26	4434.5	4267	0.929539	132604872
ERR4681807	PRJEB37886	AMPLICON	SAMEA7427691	ERX4603259	COG-UK/QEUH-9DCB7C	Illumina NovaSeq 6000	PAIRED	PCR	VIRAL RNA	Severe acute respiratory syndrome coronavirus 2	Homo sapiens	ILLUMINA	2020-09-21	United Kingdom	Europe	22	5152.81	8015	0.692038	154084509
ERR4681808	PRJEB37886	AMPLICON	SAMEA7427692	ERX4603260	COG-UK/MILK-9E0FE2	Illumina NovaSeq 6000	PAIRED	PCR	VIRAL RNA	Severe acute respiratory syndrome coronavirus 2	Homo sapiens	ILLUMINA	2020-09-20	United Kingdom	Europe	22	5151.58	8011	0.704812	154047610
ERR4681809	PRJEB37886	AMPLICON	SAMEA7427693	ERX4603261	COG-UK/QEUH-9DCB5E	Illumina NovaSeq 6000	PAIRED	PCR	VIRAL RNA	Severe acute respiratory syndrome coronavirus 2	Homo sapiens	ILLUMINA	2020-09-21	United Kingdom	Europe	42	1254.66	806	0.862054	37518147
ERR4681810	PRJEB37886	AMPLICON	SAMEA7427694	ERX4603262	COG-UK/QEUH-9DCBA9	Illumina NovaSeq 6000	PAIRED	PCR	VIRAL RNA	Severe acute respiratory syndrome coronavirus 2	Homo sapiens	ILLUMINA	2020-09-21	United Kingdom	Europe	28	5166.04	8025	0.681905	154480018
ERR4681811	PRJEB37886	AMPLICON	SAMEA7427695	ERX4603263	COG-UK/QEUH-9DCBD6	Illumina NovaSeq 6000	PAIRED	PCR	VIRAL RNA	Severe acute respiratory syndrome coronavirus 2	Homo sapiens	ILLUMINA	2020-09-21	United Kingdom	Europe	43	1204.51	796	0.864161	36018383
ERR4681812	PRJEB37886	AMPLICON	SAMEA7427696	ERX4603264	COG-UK/QEUH-9DCFE9	Illumina NovaSeq 6000	PAIRED	PCR	VIRAL RNA	Severe acute respiratory syndrome coronavirus 2	Homo sapiens	ILLUMINA	2020-09-21	United Kingdom	Europe	25	4701.62	4862	0.946092	140592650
ERR4681813	PRJEB37886	AMPLICON	SAMEA7427697	ERX4603265	COG-UK/MILK-9E10FD	Illumina NovaSeq 6000	PAIRED	PCR	VIRAL RNA	Severe acute respiratory syndrome coronavirus 2	Homo sapiens	ILLUMINA	2020-09-20	United Kingdom	Europe	25	4280.45	3936	0.980671	127998162
ERR4681814	PRJEB37886	AMPLICON	SAMEA7427698	ERX4603266	COG-UK/QEUH-9DCFDA	Illumina NovaSeq 6000	PAIRED	PCR	VIRAL RNA	Severe acute respiratory syndrome coronavirus 2	Homo sapiens	ILLUMINA	2020-09-21	United Kingdom	Europe	18	5109.54	8005	0.702371	152790542
ERR4681815	PRJEB37886	AMPLICON	SAMEA7427699	ERX4603267	COG-UK/MILK-9E1093	Illumina NovaSeq 6000	PAIRED	PCR	VIRAL RNA	Severe acute respiratory syndrome coronavirus 2	Homo sapiens	ILLUMINA	2020-09-20	United Kingdom	Europe	74	3486.33	3175	0.994549	104251723
ERR4681816	PRJEB37886	AMPLICON	SAMEA7427700	ERX4603268	COG-UK/QEUH-9DAE1B	Illumina NovaSeq 6000	PAIRED	PCR	VIRAL RNA	Severe acute respiratory syndrome coronavirus 2	Homo sapiens	ILLUMINA	2020-09-21	United Kingdom	Europe	26	4970.98	6201	0.817777	148647141
ERR4681817	PRJEB37886	AMPLICON	SAMEA7427701	ERX4603269	COG-UK/QEUH-9DC550	Illumina NovaSeq 6000	PAIRED	PCR	VIRAL RNA	Severe acute respiratory syndrome coronavirus 2	Homo sapiens	ILLUMINA	2020-09-21	United Kingdom	Europe	27	5199.3	8022	0.686018	155474649
ERR4681818	PRJEB37886	AMPLICON	SAMEA7427702	ERX4603270	COG-UK/QEUH-9DADF0	Illumina NovaSeq 6000	PAIRED	PCR	VIRAL RNA	Severe acute respiratory syndrome coronavirus 2	Homo sapiens	ILLUMINA	2020-09-21	United Kingdom	Europe	20	5211.12	8027	0.685985	155828260
ERR4681819	PRJEB37886	AMPLICON	SAMEA7427703	ERX4603271	COG-UK/QEUH-9DC56F	Illumina NovaSeq 6000	PAIRED	PCR	VIRAL RNA	Severe acute respiratory syndrome coronavirus 2	Homo sapiens	ILLUMINA	2020-09-21	United Kingdom	Europe	25	5106.66	8006	0.705749	152704547
ERR4681820	PRJEB37886	AMPLICON	SAMEA7427704	ERX4603272	COG-UK/QEUH-9DAE66	Illumina NovaSeq 6000	PAIRED	PCR	VIRAL RNA	Severe acute respiratory syndrome coronavirus 2	Homo sapiens	ILLUMINA	2020-09-22	United Kingdom	Europe	81	2479.37	2146	0.950206	74140580
ERR4681821	PRJEB37886	AMPLICON	SAMEA7427705	ERX4603273	COG-UK/QEUH-9DC59C	Illumina NovaSeq 6000	PAIRED	PCR	VIRAL RNA	Severe acute respiratory syndrome coronavirus 2	Homo sapiens	ILLUMINA	2020-09-21	United Kingdom	Europe	79	3214.06	2945	0.99174	96110030
ERR4681822	PRJEB37886	AMPLICON	SAMEA7427706	ERX4603274	COG-UK/QEUH-9DC58D	Illumina NovaSeq 6000	PAIRED	PCR	VIRAL RNA	Severe acute respiratory syndrome coronavirus 2	Homo sapiens	ILLUMINA	2020-09-21	United Kingdom	Europe	22	5120.58	8009	0.687791	153120830
ERR4681823	PRJEB37886	AMPLICON	SAMEA7427707	ERX4603275	COG-UK/QEUH-9DC57E	Illumina NovaSeq 6000	PAIRED	PCR	VIRAL RNA	Severe acute respiratory syndrome coronavirus 2	Homo sapiens	ILLUMINA	2020-09-21	United Kingdom	Europe	35	4195.59	4095	0.954854	125460661
ERR4681824	PRJEB37886	AMPLICON	SAMEA7427708	ERX4603276	COG-UK/QEUH-9DAE75	Illumina NovaSeq 6000	PAIRED	PCR	VIRAL RNA	Severe acute respiratory syndrome coronavirus 2	Homo sapiens	ILLUMINA	2020-09-22	United Kingdom	Europe	29	5133.45	8013	0.687389	153505667
ERR4681825	PRJEB37886	AMPLICON	SAMEA7427709	ERX4603277	COG-UK/QEUH-9DC6E4	Illumina NovaSeq 6000	PAIRED	PCR	VIRAL RNA	Severe acute respiratory syndrome coronavirus 2	Homo sapiens	ILLUMINA	2020-09-21	United Kingdom	Europe	27	5177.62	8017	0.699094	154826268
ERR4681826	PRJEB37886	AMPLICON	SAMEA7427710	ERX4603278	COG-UK/QEUH-9DAE84	Illumina NovaSeq 6000	PAIRED	PCR	VIRAL RNA	Severe acute respiratory syndrome coronavirus 2	Homo sapiens	ILLUMINA	2020-09-22	United Kingdom	Europe	21	5038.52	7997	0.718824	150666999
ERR4681827	PRJEB37886	AMPLICON	SAMEA7427711	ERX4603279	COG-UK/QEUH-9DC6F3	Illumina NovaSeq 6000	PAIRED	PCR	VIRAL RNA	Severe acute respiratory syndrome coronavirus 2	Homo sapiens	ILLUMINA	2020-09-21	United Kingdom	Europe	27	4632.6	4625	0.914891	138528629
ERR4681828	PRJEB37886	AMPLICON	SAMEA7427712	ERX4603280	COG-UK/QEUH-9DAEA2	Illumina NovaSeq 6000	PAIRED	PCR	VIRAL RNA	Severe acute respiratory syndrome coronavirus 2	Homo sapiens	ILLUMINA	2020-09-22	United Kingdom	Europe	73	1390.4	737	0.868107	41577255
ERR4681829	PRJEB37886	AMPLICON	SAMEA7427713	ERX4603281	COG-UK/QEUH-9DC70F	Illumina NovaSeq 6000	PAIRED	PCR	VIRAL RNA	Severe acute respiratory syndrome coronavirus 2	Homo sapiens	ILLUMINA	2020-09-21	United Kingdom	Europe	20	5000.03	7456	0.806876	149515867
ERR4681830	PRJEB37886	AMPLICON	SAMEA7427714	ERX4603282	COG-UK/QEUH-9DC936	Illumina NovaSeq 6000	PAIRED	PCR	VIRAL RNA	Severe acute respiratory syndrome coronavirus 2	Homo sapiens	ILLUMINA	2020-09-21	United Kingdom	Europe	16	5123.84	8000	0.794937	153218131
ERR4681831	PRJEB37886	AMPLICON	SAMEA7427715	ERX4603283	COG-UK/MILK-9E1084	Illumina NovaSeq 6000	PAIRED	PCR	VIRAL RNA	Severe acute respiratory syndrome coronavirus 2	Homo sapiens	ILLUMINA	2020-09-20	United Kingdom	Europe	20	5182.7	8024	0.683711	154978362
ERR4681832	PRJEB37886	AMPLICON	SAMEA7427716	ERX4603284	COG-UK/QEUH-9DC945	Illumina NovaSeq 6000	PAIRED	PCR	VIRAL RNA	Severe acute respiratory syndrome coronavirus 2	Homo sapiens	ILLUMINA	2020-09-21	United Kingdom	Europe	22	4563.44	4315	0.976591	136460544
ERR4681833	PRJEB37886	AMPLICON	SAMEA7427717	ERX4603285	COG-UK/MILK-9E10B1	Illumina NovaSeq 6000	PAIRED	PCR	VIRAL RNA	Severe acute respiratory syndrome coronavirus 2	Homo sapiens	ILLUMINA	2020-09-20	United Kingdom	Europe	21	5110.02	8014	0.678929	152804899
ERR4681834	PRJEB37886	AMPLICON	SAMEA7427718	ERX4603286	COG-UK/QEUH-9DC972	Illumina NovaSeq 6000	PAIRED	PCR	VIRAL RNA	Severe acute respiratory syndrome coronavirus 2	Homo sapiens	ILLUMINA	2020-09-21	United Kingdom	Europe	18	4746.83	5294	0.964686	141944607
ERR4681835	PRJEB37886	AMPLICON	SAMEA7427719	ERX4603287	COG-UK/MILK-9E1066	Illumina NovaSeq 6000	PAIRED	PCR	VIRAL RNA	Severe acute respiratory syndrome coronavirus 2	Homo sapiens	ILLUMINA	2020-09-20	United Kingdom	Europe	24	5024.28	7826	0.733773	150241181
ERR4681836	PRJEB37886	AMPLICON	SAMEA7427720	ERX4603288	COG-UK/QEUH-9DC981	Illumina NovaSeq 6000	PAIRED	PCR	VIRAL RNA	Severe acute respiratory syndrome coronavirus 2	Homo sapiens	ILLUMINA	2020-09-21	United Kingdom	Europe	70	2711.58	2179	0.949169	81084372
ERR4681837	PRJEB37886	AMPLICON	SAMEA7427721	ERX4603289	COG-UK/MILK-9E10C0	Illumina NovaSeq 6000	PAIRED	PCR	VIRAL RNA	Severe acute respiratory syndrome coronavirus 2	Homo sapiens	ILLUMINA	2020-09-20	United Kingdom	Europe	23	5094.8	8007	0.696418	152349806
ERR4681838	PRJEB37886	AMPLICON	SAMEA7427722	ERX4603290	COG-UK/QEUH-9DC9BE	Illumina NovaSeq 6000	PAIRED	PCR	VIRAL RNA	Severe acute respiratory syndrome coronavirus 2	Homo sapiens	ILLUMINA	2020-09-21	United Kingdom	Europe	27	5108.29	8005	0.710397	152753316
ERR4681839	PRJEB37886	AMPLICON	SAMEA7427723	ERX4603291	COG-UK/MILK-9E1075	Illumina NovaSeq 6000	PAIRED	PCR	VIRAL RNA	Severe acute respiratory syndrome coronavirus 2	Homo sapiens	ILLUMINA	2020-09-20	United Kingdom	Europe	24	4861.63	5470	0.832057	145377187
ERR4681840	PRJEB37886	AMPLICON	SAMEA7427724	ERX4603292	COG-UK/QEUH-9DC954	Illumina NovaSeq 6000	PAIRED	PCR	VIRAL RNA	Severe acute respiratory syndrome coronavirus 2	Homo sapiens	ILLUMINA	2020-09-21	United Kingdom	Europe	18	4960.47	6946	0.821991	148332917
ERR4681841	PRJEB37886	AMPLICON	SAMEA7427725	ERX4603293	COG-UK/QEUH-9DC990	Illumina NovaSeq 6000	PAIRED	PCR	VIRAL RNA	Severe acute respiratory syndrome coronavirus 2	Homo sapiens	ILLUMINA	2020-09-21	United Kingdom	Europe	24	4772.56	5024	0.962077	142713921
ERR4681842	PRJEB37886	AMPLICON	SAMEA7427726	ERX4603294	COG-UK/MILK-9E128E	Illumina NovaSeq 6000	PAIRED	PCR	VIRAL RNA	Severe acute respiratory syndrome coronavirus 2	Homo sapiens	ILLUMINA	2020-09-20	United Kingdom	Europe	22	4934.52	6309	0.823128	147557023
ERR4681843	PRJEB37886	AMPLICON	SAMEA7427727	ERX4603295	COG-UK/QEUH-9DC963	Illumina NovaSeq 6000	PAIRED	PCR	VIRAL RNA	Severe acute respiratory syndrome coronavirus 2	Homo sapiens	ILLUMINA	2020-09-21	United Kingdom	Europe	25	5031.25	7704	0.854597	150449493
ERR4681844	PRJEB37886	AMPLICON	SAMEA7427728	ERX4603296	COG-UK/MILK-9E12AC	Illumina NovaSeq 6000	PAIRED	PCR	VIRAL RNA	Severe acute respiratory syndrome coronavirus 2	Homo sapiens	ILLUMINA	2020-09-20	United Kingdom	Europe	22	5181.39	8020	0.682641	154939031
ERR4681845	PRJEB37886	AMPLICON	SAMEA7427729	ERX4603297	COG-UK/QEUH-9DAE57	Illumina NovaSeq 6000	PAIRED	PCR	VIRAL RNA	Severe acute respiratory syndrome coronavirus 2	Homo sapiens	ILLUMINA	2020-09-22	United Kingdom	Europe	22	5075.19	7999	0.752734	151763444
ERR4681846	PRJEB37886	AMPLICON	SAMEA7427730	ERX4603298	COG-UK/QEUH-9DC6D5	Illumina NovaSeq 6000	PAIRED	PCR	VIRAL RNA	Severe acute respiratory syndrome coronavirus 2	Homo sapiens	ILLUMINA	2020-09-21	United Kingdom	Europe	29	4402.03	4094	0.977126	131633948
ERR4681847	PRJEB37886	AMPLICON	SAMEA7427731	ERX4603299	COG-UK/QEUH-9DC71E	Illumina NovaSeq 6000	PAIRED	PCR	VIRAL RNA	Severe acute respiratory syndrome coronavirus 2	Homo sapiens	ILLUMINA	2020-09-21	United Kingdom	Europe	22	5111.87	8005	0.718356	152860337
ERR4681848	PRJEB37886	AMPLICON	SAMEA7427732	ERX4603300	COG-UK/QEUH-9DC6C6	Illumina NovaSeq 6000	PAIRED	PCR	VIRAL RNA	Severe acute respiratory syndrome coronavirus 2	Homo sapiens	ILLUMINA	2020-09-21	United Kingdom	Europe	27	5159.47	8013	0.704344	154283495
ERR4681849	PRJEB37886	AMPLICON	SAMEA7427733	ERX4603301	COG-UK/QEUH-9DAFFA	Illumina NovaSeq 6000	PAIRED	PCR	VIRAL RNA	Severe acute respiratory syndrome coronavirus 2	Homo sapiens	ILLUMINA	2020-09-22	United Kingdom	Europe	21	5120.96	8003	0.716283	153131952
ERR4681850	PRJEB37886	AMPLICON	SAMEA7427734	ERX4603302	COG-UK/QEUH-9DC67B	Illumina NovaSeq 6000	PAIRED	PCR	VIRAL RNA	Severe acute respiratory syndrome coronavirus 2	Homo sapiens	ILLUMINA	2020-09-21	United Kingdom	Europe	24	4893.07	5597	0.833194	146317585
ERR4681851	PRJEB37886	AMPLICON	SAMEA7427735	ERX4603303	COG-UK/QEUH-9DC68A	Illumina NovaSeq 6000	PAIRED	PCR	VIRAL RNA	Severe acute respiratory syndrome coronavirus 2	Homo sapiens	ILLUMINA	2020-09-21	United Kingdom	Europe	24	5171.31	8016	0.710965	154637704
ERR4681852	PRJEB37886	AMPLICON	SAMEA7427736	ERX4603304	COG-UK/QEUH-9DC699	Illumina NovaSeq 6000	PAIRED	PCR	VIRAL RNA	Severe acute respiratory syndrome coronavirus 2	Homo sapiens	ILLUMINA	2020-09-21	United Kingdom	Europe	24	5144.37	8015	0.685015	153832198
ERR4681853	PRJEB37886	AMPLICON	SAMEA7427737	ERX4603305	COG-UK/QEUH-9DAFAF	Illumina NovaSeq 6000	PAIRED	PCR	VIRAL RNA	Severe acute respiratory syndrome coronavirus 2	Homo sapiens	ILLUMINA	2020-09-22	United Kingdom	Europe	23	5167.28	8015	0.703742	154517284
ERR4681854	PRJEB37886	AMPLICON	SAMEA7427738	ERX4603306	COG-UK/QEUH-9DC787	Illumina NovaSeq 6000	PAIRED	PCR	VIRAL RNA	Severe acute respiratory syndrome coronavirus 2	Homo sapiens	ILLUMINA	2020-09-21	United Kingdom	Europe	31	4771.41	4846	0.877905	142679375
ERR4681855	PRJEB37886	AMPLICON	SAMEA7427739	ERX4603307	COG-UK/QEUH-9DAFCD	Illumina NovaSeq 6000	PAIRED	PCR	VIRAL RNA	Severe acute respiratory syndrome coronavirus 2	Homo sapiens	ILLUMINA	2020-09-22	United Kingdom	Europe	23	4775.47	5277	0.952212	142800896
ERR4681856	PRJEB37886	AMPLICON	SAMEA7427740	ERX4603308	COG-UK/QEUH-9DC7B4	Illumina NovaSeq 6000	PAIRED	PCR	VIRAL RNA	Severe acute respiratory syndrome coronavirus 2	Homo sapiens	ILLUMINA	2020-09-21	United Kingdom	Europe	20	5171.98	8018	0.687924	154657582
ERR4681857	PRJEB37886	AMPLICON	SAMEA7427741	ERX4603309	COG-UK/QEUH-9DC9AF	Illumina NovaSeq 6000	PAIRED	PCR	VIRAL RNA	Severe acute respiratory syndrome coronavirus 2	Homo sapiens	ILLUMINA	2020-09-21	United Kingdom	Europe	21	5060.91	7990	0.746714	151336276
ERR4681858	PRJEB37886	AMPLICON	SAMEA7427742	ERX4603310	COG-UK/MILK-9E12BB	Illumina NovaSeq 6000	PAIRED	PCR	VIRAL RNA	Severe acute respiratory syndrome coronavirus 2	Homo sapiens	ILLUMINA	2020-09-20	United Kingdom	Europe	22	5140.82	8010	0.707755	153726041
ERR4681859	PRJEB37886	AMPLICON	SAMEA7427743	ERX4603311	COG-UK/QEUH-9DCC6A	Illumina NovaSeq 6000	PAIRED	PCR	VIRAL RNA	Severe acute respiratory syndrome coronavirus 2	Homo sapiens	ILLUMINA	2020-09-21	United Kingdom	Europe	26	4912.14	6588	0.821389	146887655
ERR4681860	PRJEB37886	AMPLICON	SAMEA7427744	ERX4603312	COG-UK/MILK-9E12CA	Illumina NovaSeq 6000	PAIRED	PCR	VIRAL RNA	Severe acute respiratory syndrome coronavirus 2	Homo sapiens	ILLUMINA	2020-09-20	United Kingdom	Europe	21	5053.46	7996	0.724476	151113684
ERR4681861	PRJEB37886	AMPLICON	SAMEA7427745	ERX4603313	COG-UK/QEUH-9DCC88	Illumina NovaSeq 6000	PAIRED	PCR	VIRAL RNA	Severe acute respiratory syndrome coronavirus 2	Homo sapiens	ILLUMINA	2020-09-21	United Kingdom	Europe	26	5107.06	8010	0.692205	152716299
ERR4681862	PRJEB37886	AMPLICON	SAMEA7427746	ERX4603314	COG-UK/QEUH-9DCC79	Illumina NovaSeq 6000	PAIRED	PCR	VIRAL RNA	Severe acute respiratory syndrome coronavirus 2	Homo sapiens	ILLUMINA	2020-09-21	United Kingdom	Europe	30	5078.46	7986	0.850885	151861050
ERR4681863	PRJEB37886	AMPLICON	SAMEA7427747	ERX4603315	COG-UK/QEUH-9DCA42	Illumina NovaSeq 6000	PAIRED	PCR	VIRAL RNA	Severe acute respiratory syndrome coronavirus 2	Homo sapiens	ILLUMINA	2020-09-21	United Kingdom	Europe	21	5130.22	8012	0.698759	153409030
ERR4681864	PRJEB37886	AMPLICON	SAMEA7427748	ERX4603316	COG-UK/MILK-9E0FF1	Illumina NovaSeq 6000	PAIRED	PCR	VIRAL RNA	Severe acute respiratory syndrome coronavirus 2	Homo sapiens	ILLUMINA	2020-09-20	United Kingdom	Europe	21	5180.48	8020	0.683577	154911996
ERR4681865	PRJEB37886	AMPLICON	SAMEA7427749	ERX4603317	COG-UK/QEUH-9DCA33	Illumina NovaSeq 6000	PAIRED	PCR	VIRAL RNA	Severe acute respiratory syndrome coronavirus 2	Homo sapiens	ILLUMINA	2020-09-21	United Kingdom	Europe	21	5129.58	8012	0.693843	153389751
ERR4681866	PRJEB37886	AMPLICON	SAMEA7427750	ERX4603318	COG-UK/MILK-9E1048	Illumina NovaSeq 6000	PAIRED	PCR	VIRAL RNA	Severe acute respiratory syndrome coronavirus 2	Homo sapiens	ILLUMINA	2020-09-20	United Kingdom	Europe	21	5133.87	8016	0.689764	153518065
ERR4681867	PRJEB37886	AMPLICON	SAMEA7427751	ERX4603319	COG-UK/QEUH-9DCA60	Illumina NovaSeq 6000	PAIRED	PCR	VIRAL RNA	Severe acute respiratory syndrome coronavirus 2	Homo sapiens	ILLUMINA	2020-09-21	United Kingdom	Europe	21	5027.69	7972	0.725579	150342939
ERR4681868	PRJEB37886	AMPLICON	SAMEA7427752	ERX4603320	COG-UK/MILK-9E101B	Illumina NovaSeq 6000	PAIRED	PCR	VIRAL RNA	Severe acute respiratory syndrome coronavirus 2	Homo sapiens	ILLUMINA	2020-09-20	United Kingdom	Europe	24	5189.83	8022	0.690366	155191470
ERR4681869	PRJEB37886	AMPLICON	SAMEA7427753	ERX4603321	COG-UK/QEUH-9DCA51	Illumina NovaSeq 6000	PAIRED	PCR	VIRAL RNA	Severe acute respiratory syndrome coronavirus 2	Homo sapiens	ILLUMINA	2020-09-21	United Kingdom	Europe	21	4882.98	6004	0.885731	146015839
ERR4681870	PRJEB37886	AMPLICON	SAMEA7427754	ERX4603322	COG-UK/MILK-9E1039	Illumina NovaSeq 6000	PAIRED	PCR	VIRAL RNA	Severe acute respiratory syndrome coronavirus 2	Homo sapiens	ILLUMINA	2020-09-20	United Kingdom	Europe	33	4720.61	4955	0.914724	141160292
ERR4681871	PRJEB37886	AMPLICON	SAMEA7427755	ERX4603323	COG-UK/QEUH-9DAFDC	Illumina NovaSeq 6000	PAIRED	PCR	VIRAL RNA	Severe acute respiratory syndrome coronavirus 2	Homo sapiens	ILLUMINA	2020-09-22	United Kingdom	Europe	23	5127.17	8015	0.684614	153317626
ERR4681872	PRJEB37886	AMPLICON	SAMEA7427756	ERX4603324	COG-UK/QEUH-9DC796	Illumina NovaSeq 6000	PAIRED	PCR	VIRAL RNA	Severe acute respiratory syndrome coronavirus 2	Homo sapiens	ILLUMINA	2020-09-21	United Kingdom	Europe	17	5035.19	7981	0.717821	150567201
ERR4681873	PRJEB37886	AMPLICON	SAMEA7427757	ERX4603325	COG-UK/QEUH-9DC7C3	Illumina NovaSeq 6000	PAIRED	PCR	VIRAL RNA	Severe acute respiratory syndrome coronavirus 2	Homo sapiens	ILLUMINA	2020-09-21	United Kingdom	Europe	17	5021.45	7921	0.749323	150156460
ERR4681874	PRJEB37886	AMPLICON	SAMEA7427758	ERX4603326	COG-UK/QEUH-9DAFBE	Illumina NovaSeq 6000	PAIRED	PCR	VIRAL RNA	Severe acute respiratory syndrome coronavirus 2	Homo sapiens	ILLUMINA	2020-09-22	United Kingdom	Europe	18	5124.36	8018	0.680266	153233886
ERR4681875	PRJEB37886	AMPLICON	SAMEA7427759	ERX4603327	COG-UK/QEUH-9DC7A5	Illumina NovaSeq 6000	PAIRED	PCR	VIRAL RNA	Severe acute respiratory syndrome coronavirus 2	Homo sapiens	ILLUMINA	2020-09-21	United Kingdom	Europe	20	4765.54	4908	0.978296	142504046
ERR4681876	PRJEB37886	AMPLICON	SAMEA7427760	ERX4603328	COG-UK/QEUH-9DB07E	Illumina NovaSeq 6000	PAIRED	PCR	VIRAL RNA	Severe acute respiratory syndrome coronavirus 2	Homo sapiens	ILLUMINA	2020-09-21	United Kingdom	Europe	29	5097.66	8007	0.698525	152435197
ERR4681877	PRJEB37886	AMPLICON	SAMEA7427761	ERX4603329	COG-UK/QEUH-9DC7D2	Illumina NovaSeq 6000	PAIRED	PCR	VIRAL RNA	Severe acute respiratory syndrome coronavirus 2	Homo sapiens	ILLUMINA	2020-09-21	United Kingdom	Europe	20	4804.13	5891	0.8763	143657797
ERR4681878	PRJEB37886	AMPLICON	SAMEA7427762	ERX4603330	COG-UK/QEUH-9DB09C	Illumina NovaSeq 6000	PAIRED	PCR	VIRAL RNA	Severe acute respiratory syndrome coronavirus 2	Homo sapiens	ILLUMINA	2020-09-21	United Kingdom	Europe	32	4710.74	4490	0.99174	140865286
ERR4681879	PRJEB37886	AMPLICON	SAMEA7427763	ERX4603331	COG-UK/QEUH-9DC866	Illumina NovaSeq 6000	PAIRED	PCR	VIRAL RNA	Severe acute respiratory syndrome coronavirus 2	Homo sapiens	ILLUMINA	2020-09-21	United Kingdom	Europe	85	2813.18	2474	0.987125	84122515
ERR4681880	PRJEB37886	AMPLICON	SAMEA7427764	ERX4603332	COG-UK/QEUH-9DC875	Illumina NovaSeq 6000	PAIRED	PCR	VIRAL RNA	Severe acute respiratory syndrome coronavirus 2	Homo sapiens	ILLUMINA	2020-09-21	United Kingdom	Europe	19	5095.69	8007	0.699395	152376422
ERR4681881	PRJEB37886	AMPLICON	SAMEA7427765	ERX4603333	COG-UK/QEUH-9DB0AB	Illumina NovaSeq 6000	PAIRED	PCR	VIRAL RNA	Severe acute respiratory syndrome coronavirus 2	Homo sapiens	ILLUMINA	2020-09-19	United Kingdom	Europe	24	5010.82	7805	0.717252	149838545
ERR4681882	PRJEB37886	AMPLICON	SAMEA7427766	ERX4603334	COG-UK/QEUH-9DC884	Illumina NovaSeq 6000	PAIRED	PCR	VIRAL RNA	Severe acute respiratory syndrome coronavirus 2	Homo sapiens	ILLUMINA	2020-09-21	United Kingdom	Europe	25	5010.66	7234	0.765308	149833703
ERR4681883	PRJEB37886	AMPLICON	SAMEA7427767	ERX4603335	COG-UK/QEUH-9DB0C9	Illumina NovaSeq 6000	PAIRED	PCR	VIRAL RNA	Severe acute respiratory syndrome coronavirus 2	Homo sapiens	ILLUMINA	2020-09-21	United Kingdom	Europe	22	5214.83	8026	0.68856	155938932
ERR4681884	PRJEB37886	AMPLICON	SAMEA7427768	ERX4603336	COG-UK/QEUH-9DC893	Illumina NovaSeq 6000	PAIRED	PCR	VIRAL RNA	Severe acute respiratory syndrome coronavirus 2	Homo sapiens	ILLUMINA	2020-09-21	United Kingdom	Europe	16	5146.47	8020	0.667659	153895022
ERR4681885	PRJEB37886	AMPLICON	SAMEA7427769	ERX4603337	COG-UK/QEUH-9DD2A3	Illumina NovaSeq 6000	PAIRED	PCR	VIRAL RNA	Severe acute respiratory syndrome coronavirus 2	Homo sapiens	ILLUMINA	2020-09-21	United Kingdom	Europe	38	2049.26	1722	0.936896	61278914
ERR4681886	PRJEB37886	AMPLICON	SAMEA7427770	ERX4603338	COG-UK/MILK-9E102A	Illumina NovaSeq 6000	PAIRED	PCR	VIRAL RNA	Severe acute respiratory syndrome coronavirus 2	Homo sapiens	ILLUMINA	2020-09-20	United Kingdom	Europe	20	5149.1	8003	0.746514	153973540
ERR4681887	PRJEB37886	AMPLICON	SAMEA7427771	ERX4603339	COG-UK/QEUH-9DD2EF	Illumina NovaSeq 6000	PAIRED	PCR	VIRAL RNA	Severe acute respiratory syndrome coronavirus 2	Homo sapiens	ILLUMINA	2020-09-21	United Kingdom	Europe	19	4994.96	7451	0.783801	149364333
ERR4681888	PRJEB37886	AMPLICON	SAMEA7427772	ERX4603340	COG-UK/QEUH-9DD346	Illumina NovaSeq 6000	PAIRED	PCR	VIRAL RNA	Severe acute respiratory syndrome coronavirus 2	Homo sapiens	ILLUMINA	2020-09-21	United Kingdom	Europe	21	4290.74	3994	0.955322	128306128
ERR4681889	PRJEB37886	AMPLICON	SAMEA7427773	ERX4603341	COG-UK/QEUH-9DD2FE	Illumina NovaSeq 6000	PAIRED	PCR	VIRAL RNA	Severe acute respiratory syndrome coronavirus 2	Homo sapiens	ILLUMINA	2020-09-21	United Kingdom	Europe	19	4729.15	5065	0.95355	141415905
ERR4681890	PRJEB37886	AMPLICON	SAMEA7427774	ERX4603342	COG-UK/MILK-9E1251	Illumina NovaSeq 6000	PAIRED	PCR	VIRAL RNA	Severe acute respiratory syndrome coronavirus 2	Homo sapiens	ILLUMINA	2020-09-20	United Kingdom	Europe	24	4864.49	5680	0.855332	145462783
ERR4681891	PRJEB37886	AMPLICON	SAMEA7427775	ERX4603343	COG-UK/QEUH-9DD2C1	Illumina NovaSeq 6000	PAIRED	PCR	VIRAL RNA	Severe acute respiratory syndrome coronavirus 2	Homo sapiens	ILLUMINA	2020-09-21	United Kingdom	Europe	25	4751.76	4985	0.971207	142091933
ERR4681892	PRJEB37886	AMPLICON	SAMEA7427776	ERX4603344	COG-UK/MILK-9E1233	Illumina NovaSeq 6000	PAIRED	PCR	VIRAL RNA	Severe acute respiratory syndrome coronavirus 2	Homo sapiens	ILLUMINA	2020-09-20	United Kingdom	Europe	59	2368.28	2158	0.960104	70818781
ERR4681893	PRJEB37886	AMPLICON	SAMEA7427777	ERX4603345	COG-UK/QEUH-9DD30A	Illumina NovaSeq 6000	PAIRED	PCR	VIRAL RNA	Severe acute respiratory syndrome coronavirus 2	Homo sapiens	ILLUMINA	2020-09-21	United Kingdom	Europe	27	4932.48	6378	0.856737	147495978
ERR4681894	PRJEB37886	AMPLICON	SAMEA7427778	ERX4603346	COG-UK/MILK-9E1224	Illumina NovaSeq 6000	PAIRED	PCR	VIRAL RNA	Severe acute respiratory syndrome coronavirus 2	Homo sapiens	ILLUMINA	2020-09-20	United Kingdom	Europe	23	4838.98	5453	0.867003	144699899
ERR4681895	PRJEB37886	AMPLICON	SAMEA7427779	ERX4603347	COG-UK/QEUH-9DD2D0	Illumina NovaSeq 6000	PAIRED	PCR	VIRAL RNA	Severe acute respiratory syndrome coronavirus 2	Homo sapiens	ILLUMINA	2020-09-21	United Kingdom	Europe	23	5047.02	7969	0.737351	150921074
ERR4681896	PRJEB37886	AMPLICON	SAMEA7427780	ERX4603348	COG-UK/MILK-9E11FA	Illumina NovaSeq 6000	PAIRED	PCR	VIRAL RNA	Severe acute respiratory syndrome coronavirus 2	Homo sapiens	ILLUMINA	2020-09-20	United Kingdom	Europe	21	5093.79	8005	0.7011	152319719
ERR4681897	PRJEB37886	AMPLICON	SAMEA7427781	ERX4603349	COG-UK/QEUH-9DD337	Illumina NovaSeq 6000	PAIRED	PCR	VIRAL RNA	Severe acute respiratory syndrome coronavirus 2	Homo sapiens	ILLUMINA	2020-09-21	United Kingdom	Europe	26	5105.64	8008	0.701334	152673997
ERR4681898	PRJEB37886	AMPLICON	SAMEA7427782	ERX4603350	COG-UK/MILK-9E1206	Illumina NovaSeq 6000	PAIRED	PCR	VIRAL RNA	Severe acute respiratory syndrome coronavirus 2	Homo sapiens	ILLUMINA	2020-09-20	United Kingdom	Europe	21	5018.02	7893	0.749423	150053958
ERR4681899	PRJEB37886	AMPLICON	SAMEA7427783	ERX4603351	COG-UK/QEUH-9DC6A8	Illumina NovaSeq 6000	PAIRED	PCR	VIRAL RNA	Severe acute respiratory syndrome coronavirus 2	Homo sapiens	ILLUMINA	2020-09-21	United Kingdom	Europe	27	4794.81	5635	0.950373	143379213
ERR4681900	PRJEB37886	AMPLICON	SAMEA7427784	ERX4603352	COG-UK/QEUH-9DB0E7	Illumina NovaSeq 6000	PAIRED	PCR	VIRAL RNA	Severe acute respiratory syndrome coronavirus 2	Homo sapiens	ILLUMINA	2020-09-21	United Kingdom	Europe	21	5189.37	8020	0.695215	155177672
ERR4681901	PRJEB37886	AMPLICON	SAMEA7427785	ERX4603353	COG-UK/QEUH-9DC6B7	Illumina NovaSeq 6000	PAIRED	PCR	VIRAL RNA	Severe acute respiratory syndrome coronavirus 2	Homo sapiens	ILLUMINA	2020-09-21	United Kingdom	Europe	28	4714.16	4809	0.962412	140967625
ERR4681902	PRJEB37886	AMPLICON	SAMEA7427786	ERX4603354	COG-UK/QEUH-9DB0BA	Illumina NovaSeq 6000	PAIRED	PCR	VIRAL RNA	Severe acute respiratory syndrome coronavirus 2	Homo sapiens	ILLUMINA	2020-09-21	United Kingdom	Europe	33	4142.74	3969	0.942782	123880239
ERR4681903	PRJEB37886	AMPLICON	SAMEA7427787	ERX4603355	COG-UK/QEUH-9DC8C0	Illumina NovaSeq 6000	PAIRED	PCR	VIRAL RNA	Severe acute respiratory syndrome coronavirus 2	Homo sapiens	ILLUMINA	2020-09-21	United Kingdom	Europe	25	5051	8001	0.706116	151039971
ERR4681904	PRJEB37886	AMPLICON	SAMEA7427788	ERX4603356	COG-UK/QEUH-9DAE2A	Illumina NovaSeq 6000	PAIRED	PCR	VIRAL RNA	Severe acute respiratory syndrome coronavirus 2	Homo sapiens	ILLUMINA	2020-09-21	United Kingdom	Europe	23	4782.73	5515	0.943852	143018066
ERR4681905	PRJEB37886	AMPLICON	SAMEA7427789	ERX4603357	COG-UK/QEUH-9DC8A2	Illumina NovaSeq 6000	PAIRED	PCR	VIRAL RNA	Severe acute respiratory syndrome coronavirus 2	Homo sapiens	ILLUMINA	2020-09-21	United Kingdom	Europe	21	5063.42	8003	0.705615	151411559
ERR4681906	PRJEB37886	AMPLICON	SAMEA7427790	ERX4603358	COG-UK/QEUH-9DAE39	Illumina NovaSeq 6000	PAIRED	PCR	VIRAL RNA	Severe acute respiratory syndrome coronavirus 2	Homo sapiens	ILLUMINA	2020-09-21	United Kingdom	Europe	27	5032.59	7847	0.735211	150489655
ERR4681907	PRJEB37886	AMPLICON	SAMEA7427791	ERX4603359	COG-UK/QEUH-9DC8EE	Illumina NovaSeq 6000	PAIRED	PCR	VIRAL RNA	Severe acute respiratory syndrome coronavirus 2	Homo sapiens	ILLUMINA	2020-09-21	United Kingdom	Europe	23	5147.02	8014	0.686486	153911193
ERR4681908	PRJEB37886	AMPLICON	SAMEA7427792	ERX4603360	COG-UK/QEUH-9DAF63	Illumina NovaSeq 6000	PAIRED	PCR	VIRAL RNA	Severe acute respiratory syndrome coronavirus 2	Homo sapiens	ILLUMINA	2020-09-21	United Kingdom	Europe	30	5093.32	8016	0.679096	152305612
ERR4681909	PRJEB37886	AMPLICON	SAMEA7427793	ERX4603361	COG-UK/QEUH-9DC8FD	Illumina NovaSeq 6000	PAIRED	PCR	VIRAL RNA	Severe acute respiratory syndrome coronavirus 2	Homo sapiens	ILLUMINA	2020-09-21	United Kingdom	Europe	24	5085.74	8004	0.704244	152078890
ERR4681910	PRJEB37886	AMPLICON	SAMEA7427794	ERX4603362	COG-UK/QEUH-9DC8DF	Illumina NovaSeq 6000	PAIRED	PCR	VIRAL RNA	Severe acute respiratory syndrome coronavirus 2	Homo sapiens	ILLUMINA	2020-09-21	United Kingdom	Europe	25	5168.16	8019	0.682674	154543549
ERR4681911	PRJEB37886	AMPLICON	SAMEA7427795	ERX4603363	COG-UK/QEUH-9DAF72	Illumina NovaSeq 6000	PAIRED	PCR	VIRAL RNA	Severe acute respiratory syndrome coronavirus 2	Homo sapiens	ILLUMINA	2020-09-21	United Kingdom	Europe	18	5120.05	8002	0.724208	153104991
ERR4681912	PRJEB37886	AMPLICON	SAMEA7427796	ERX4603364	COG-UK/QEUH-9DC909	Illumina NovaSeq 6000	PAIRED	PCR	VIRAL RNA	Severe acute respiratory syndrome coronavirus 2	Homo sapiens	ILLUMINA	2020-09-21	United Kingdom	Europe	27	5150.9	8017	0.691168	154027429
ERR4681913	PRJEB37886	AMPLICON	SAMEA7427797	ERX4603365	COG-UK/QEUH-9DD355	Illumina NovaSeq 6000	PAIRED	PCR	VIRAL RNA	Severe acute respiratory syndrome coronavirus 2	Homo sapiens	ILLUMINA	2020-09-21	United Kingdom	Europe	23	5117.89	8008	0.696184	153040412
ERR4681914	PRJEB37886	AMPLICON	SAMEA7427798	ERX4603366	COG-UK/MILK-9E1215	Illumina NovaSeq 6000	PAIRED	PCR	VIRAL RNA	Severe acute respiratory syndrome coronavirus 2	Homo sapiens	ILLUMINA	2020-09-20	United Kingdom	Europe	21	5199.74	8024	0.680601	155487718
ERR4681915	PRJEB37886	AMPLICON	SAMEA7427799	ERX4603367	COG-UK/QEUH-9DD319	Illumina NovaSeq 6000	PAIRED	PCR	VIRAL RNA	Severe acute respiratory syndrome coronavirus 2	Homo sapiens	ILLUMINA	2020-09-21	United Kingdom	Europe	18	4837.08	5890	0.865298	144643337
ERR4681916	PRJEB37886	AMPLICON	SAMEA7427800	ERX4603368	COG-UK/MILK-9E127F	Illumina NovaSeq 6000	PAIRED	PCR	VIRAL RNA	Severe acute respiratory syndrome coronavirus 2	Homo sapiens	ILLUMINA	2020-09-20	United Kingdom	Europe	20	5219.7	8026	0.692004	156084555
ERR4681917	PRJEB37886	AMPLICON	SAMEA7427801	ERX4603369	COG-UK/QEUH-9DD2B2	Illumina NovaSeq 6000	PAIRED	PCR	VIRAL RNA	Severe acute respiratory syndrome coronavirus 2	Homo sapiens	ILLUMINA	2020-09-21	United Kingdom	Europe	22	5212.4	8027	0.683209	155866297
ERR4681918	PRJEB37886	AMPLICON	SAMEA7427802	ERX4603370	COG-UK/MILK-9E11DC	Illumina NovaSeq 6000	PAIRED	PCR	VIRAL RNA	Severe acute respiratory syndrome coronavirus 2	Homo sapiens	ILLUMINA	2020-09-20	United Kingdom	Europe	23	4934.09	6348	0.792128	147543997
ERR4681919	PRJEB37886	AMPLICON	SAMEA7427803	ERX4603371	COG-UK/QEUH-9DD328	Illumina NovaSeq 6000	PAIRED	PCR	VIRAL RNA	Severe acute respiratory syndrome coronavirus 2	Homo sapiens	ILLUMINA	2020-09-21	United Kingdom	Europe	23	4932.79	6989	0.802361	147505355
ERR4681920	PRJEB37886	AMPLICON	SAMEA7427804	ERX4603372	COG-UK/MILK-9E1242	Illumina NovaSeq 6000	PAIRED	PCR	VIRAL RNA	Severe acute respiratory syndrome coronavirus 2	Homo sapiens	ILLUMINA	2020-09-20	United Kingdom	Europe	19	5054.3	8001	0.709594	151138742
ERR4681921	PRJEB37886	AMPLICON	SAMEA7427805	ERX4603373	COG-UK/MILK-9E1260	Illumina NovaSeq 6000	PAIRED	PCR	VIRAL RNA	Severe acute respiratory syndrome coronavirus 2	Homo sapiens	ILLUMINA	2020-09-20	United Kingdom	Europe	35	4222.73	4055	0.947831	126272214
ERR4681922	PRJEB37886	AMPLICON	SAMEA7427806	ERX4603374	COG-UK/QEUH-9DCC5B	Illumina NovaSeq 6000	PAIRED	PCR	VIRAL RNA	Severe acute respiratory syndrome coronavirus 2	Homo sapiens	ILLUMINA	2020-09-21	United Kingdom	Europe	109	2229.14	1798	0.942815	66657981
ERR4681923	PRJEB37886	AMPLICON	SAMEA7427807	ERX4603375	COG-UK/MILK-9E11EB	Illumina NovaSeq 6000	PAIRED	PCR	VIRAL RNA	Severe acute respiratory syndrome coronavirus 2	Homo sapiens	ILLUMINA	2020-09-20	United Kingdom	Europe	19	5168.64	8020	0.688827	154557694
ERR4681924	PRJEB37886	AMPLICON	SAMEA7427808	ERX4603376	COG-UK/QEUH-9DCC3D	Illumina NovaSeq 6000	PAIRED	PCR	VIRAL RNA	Severe acute respiratory syndrome coronavirus 2	Homo sapiens	ILLUMINA	2020-09-21	United Kingdom	Europe	23	5014.65	7711	0.731264	149953104
ERR4681925	PRJEB37886	AMPLICON	SAMEA7427809	ERX4603377	COG-UK/MILK-9E10EE	Illumina NovaSeq 6000	PAIRED	PCR	VIRAL RNA	Severe acute respiratory syndrome coronavirus 2	Homo sapiens	ILLUMINA	2020-09-20	United Kingdom	Europe	28	5093.04	8006	0.714711	152297197
ERR4681926	PRJEB37886	AMPLICON	SAMEA7427810	ERX4603378	COG-UK/QEUH-9DCC4C	Illumina NovaSeq 6000	PAIRED	PCR	VIRAL RNA	Severe acute respiratory syndrome coronavirus 2	Homo sapiens	ILLUMINA	2020-09-21	United Kingdom	Europe	23	4135.84	3863	0.981139	123674161
ERR4681927	PRJEB37886	AMPLICON	SAMEA7427811	ERX4603379	COG-UK/QEUH-9DE4AC	Illumina NovaSeq 6000	PAIRED	PCR	VIRAL RNA	Severe acute respiratory syndrome coronavirus 2	Homo sapiens	ILLUMINA	2020-09-21	United Kingdom	Europe	21	5124.46	8014	0.682875	153236627
ERR4681928	PRJEB37886	AMPLICON	SAMEA7427812	ERX4603380	COG-UK/MILK-9E2A3A	Illumina NovaSeq 6000	PAIRED	PCR	VIRAL RNA	Severe acute respiratory syndrome coronavirus 2	Homo sapiens	ILLUMINA	2020-09-20	United Kingdom	Europe	26	4782.78	5717	0.827843	143019540
ERR4681929	PRJEB37886	AMPLICON	SAMEA7427813	ERX4603381	COG-UK/QEUH-9DE5E5	Illumina NovaSeq 6000	PAIRED	PCR	VIRAL RNA	Severe acute respiratory syndrome coronavirus 2	Homo sapiens	ILLUMINA	2020-09-21	United Kingdom	Europe	29	5002.27	7931	0.72364	149582781
ERR4681930	PRJEB37886	AMPLICON	SAMEA7427814	ERX4603382	COG-UK/MILK-9E2A2B	Illumina NovaSeq 6000	PAIRED	PCR	VIRAL RNA	Severe acute respiratory syndrome coronavirus 2	Homo sapiens	ILLUMINA	2020-09-20	United Kingdom	Europe	24	5124.79	8017	0.678561	153246688
ERR4681931	PRJEB37886	AMPLICON	SAMEA7427815	ERX4603383	COG-UK/MILK-9E32B9	Illumina NovaSeq 6000	PAIRED	PCR	VIRAL RNA	Severe acute respiratory syndrome coronavirus 2	Homo sapiens	ILLUMINA	2020-09-20	United Kingdom	Europe	22	5101.96	8014	0.678427	152563933
ERR4681932	PRJEB37886	AMPLICON	SAMEA7427816	ERX4603384	COG-UK/QEUH-9DE61F	Illumina NovaSeq 6000	PAIRED	PCR	VIRAL RNA	Severe acute respiratory syndrome coronavirus 2	Homo sapiens	ILLUMINA	2020-09-21	United Kingdom	Europe	20	4765.83	5608	0.846002	142512743
ERR4681933	PRJEB37886	AMPLICON	SAMEA7427817	ERX4603385	COG-UK/MILK-9E327D	Illumina NovaSeq 6000	PAIRED	PCR	VIRAL RNA	Severe acute respiratory syndrome coronavirus 2	Homo sapiens	ILLUMINA	2020-09-20	United Kingdom	Europe	31	4769.24	5907	0.845902	142614502
ERR4681934	PRJEB37886	AMPLICON	SAMEA7427818	ERX4603386	COG-UK/QEUH-9DE5A9	Illumina NovaSeq 6000	PAIRED	PCR	VIRAL RNA	Severe acute respiratory syndrome coronavirus 2	Homo sapiens	ILLUMINA	2020-09-21	United Kingdom	Europe	19	5039.99	8003	0.688326	150710906
ERR4681935	PRJEB37886	AMPLICON	SAMEA7427819	ERX4603387	COG-UK/MILK-9E32C8	Illumina NovaSeq 6000	PAIRED	PCR	VIRAL RNA	Severe acute respiratory syndrome coronavirus 2	Homo sapiens	ILLUMINA	2020-09-20	United Kingdom	Europe	22	4980.6	7973	0.712303	148934813
ERR4681936	PRJEB37886	AMPLICON	SAMEA7427820	ERX4603388	COG-UK/QEUH-9DE5C7	Illumina NovaSeq 6000	PAIRED	PCR	VIRAL RNA	Severe acute respiratory syndrome coronavirus 2	Homo sapiens	ILLUMINA	2020-09-21	United Kingdom	Europe	31	4548.94	4891	0.913788	136026809
ERR4681937	PRJEB37886	AMPLICON	SAMEA7427821	ERX4603389	COG-UK/MILK-9E32AA	Illumina NovaSeq 6000	PAIRED	PCR	VIRAL RNA	Severe acute respiratory syndrome coronavirus 2	Homo sapiens	ILLUMINA	2020-09-20	United Kingdom	Europe	22	5064.06	8006	0.691436	151430493
ERR4681938	PRJEB37886	AMPLICON	SAMEA7427822	ERX4603390	COG-UK/QEUH-9DE5D6	Illumina NovaSeq 6000	PAIRED	PCR	VIRAL RNA	Severe acute respiratory syndrome coronavirus 2	Homo sapiens	ILLUMINA	2020-09-21	United Kingdom	Europe	21	3383.02	3140	0.983446	101162590
ERR4681939	PRJEB37886	AMPLICON	SAMEA7427823	ERX4603391	COG-UK/MILK-9E329B	Illumina NovaSeq 6000	PAIRED	PCR	VIRAL RNA	Severe acute respiratory syndrome coronavirus 2	Homo sapiens	ILLUMINA	2020-09-20	United Kingdom	Europe	27	3212.62	2821	0.989098	96066892
ERR4681940	PRJEB37886	AMPLICON	SAMEA7427824	ERX4603392	COG-UK/QEUH-9DE600	Illumina NovaSeq 6000	PAIRED	PCR	VIRAL RNA	Severe acute respiratory syndrome coronavirus 2	Homo sapiens	ILLUMINA	2020-09-21	United Kingdom	Europe	38	2983.02	2636	0.962077	89201298
ERR4681941	PRJEB37886	AMPLICON	SAMEA7427825	ERX4603393	COG-UK/MILK-9E328C	Illumina NovaSeq 6000	PAIRED	PCR	VIRAL RNA	Severe acute respiratory syndrome coronavirus 2	Homo sapiens	ILLUMINA	2020-09-20	United Kingdom	Europe	23	5080.43	8004	0.721399	151920105
ERR4681942	PRJEB37886	AMPLICON	SAMEA7427826	ERX4603394	COG-UK/MILK-9E2F68	Illumina NovaSeq 6000	PAIRED	PCR	VIRAL RNA	Severe acute respiratory syndrome coronavirus 2	Homo sapiens	ILLUMINA	2020-09-21	United Kingdom	Europe	22	5213.27	8029	0.680433	155892415
ERR4681943	PRJEB37886	AMPLICON	SAMEA7427827	ERX4603395	COG-UK/MILK-9E1E11	Illumina NovaSeq 6000	PAIRED	PCR	VIRAL RNA	Severe acute respiratory syndrome coronavirus 2	Homo sapiens	ILLUMINA	2020-09-20	United Kingdom	Europe	22	5123.56	8006	0.721533	153209758
ERR4681944	PRJEB37886	AMPLICON	SAMEA7427828	ERX4603396	COG-UK/MILK-9E2CF8	Illumina NovaSeq 6000	PAIRED	PCR	VIRAL RNA	Severe acute respiratory syndrome coronavirus 2	Homo sapiens	ILLUMINA	2020-09-21	United Kingdom	Europe	37	3533.19	3354	0.988496	105652988
ERR4681945	PRJEB37886	AMPLICON	SAMEA7427829	ERX4603397	COG-UK/MILK-9E2CE9	Illumina NovaSeq 6000	PAIRED	PCR	VIRAL RNA	Severe acute respiratory syndrome coronavirus 2	Homo sapiens	ILLUMINA	2020-09-21	United Kingdom	Europe	27	4973.18	7997	0.699796	148713122
ERR4681946	PRJEB37886	AMPLICON	SAMEA7427830	ERX4603398	COG-UK/MILK-9E1D23	Illumina NovaSeq 6000	PAIRED	PCR	VIRAL RNA	Severe acute respiratory syndrome coronavirus 2	Homo sapiens	ILLUMINA	2020-09-20	United Kingdom	Europe	21	5174.84	8025	0.670401	154743158
ERR4681947	PRJEB37886	AMPLICON	SAMEA7427831	ERX4603399	COG-UK/MILK-9E1D32	Illumina NovaSeq 6000	PAIRED	PCR	VIRAL RNA	Severe acute respiratory syndrome coronavirus 2	Homo sapiens	ILLUMINA	2020-09-20	United Kingdom	Europe	20	5155.69	8017	0.679397	154170524
ERR4681948	PRJEB37886	AMPLICON	SAMEA7427832	ERX4603400	COG-UK/MILK-9E2F3B	Illumina NovaSeq 6000	PAIRED	PCR	VIRAL RNA	Severe acute respiratory syndrome coronavirus 2	Homo sapiens	ILLUMINA	2020-09-21	United Kingdom	Europe	66	517.12	273	0.723406	15463449
ERR4681949	PRJEB37886	AMPLICON	SAMEA7427833	ERX4603401	COG-UK/MILK-9E1D05	Illumina NovaSeq 6000	PAIRED	PCR	VIRAL RNA	Severe acute respiratory syndrome coronavirus 2	Homo sapiens	ILLUMINA	2020-09-20	United Kingdom	Europe	24	5106.27	8002	0.731967	152692875
ERR4681950	PRJEB37886	AMPLICON	SAMEA7427834	ERX4603402	COG-UK/MILK-9E1C9F	Illumina NovaSeq 6000	PAIRED	PCR	VIRAL RNA	Severe acute respiratory syndrome coronavirus 2	Homo sapiens	ILLUMINA	2020-09-20	United Kingdom	Europe	28	5201.21	8024	0.691068	155531697
ERR4681951	PRJEB37886	AMPLICON	SAMEA7427835	ERX4603403	COG-UK/MILK-9E2E4D	Illumina NovaSeq 6000	PAIRED	PCR	VIRAL RNA	Severe acute respiratory syndrome coronavirus 2	Homo sapiens	ILLUMINA	2020-09-21	United Kingdom	Europe	19	5146.34	8015	0.696251	153890928
ERR4681952	PRJEB37886	AMPLICON	SAMEA7427836	ERX4603404	COG-UK/MILK-9E1C62	Illumina NovaSeq 6000	PAIRED	PCR	VIRAL RNA	Severe acute respiratory syndrome coronavirus 2	Homo sapiens	ILLUMINA	2020-09-19	United Kingdom	Europe	26	4687.81	4627	0.931646	140179475
ERR4681953	PRJEB37886	AMPLICON	SAMEA7427837	ERX4603405	COG-UK/QEUH-9DE5B8	Illumina NovaSeq 6000	PAIRED	PCR	VIRAL RNA	Severe acute respiratory syndrome coronavirus 2	Homo sapiens	ILLUMINA	2020-09-21	United Kingdom	Europe	25	5167.41	8020	0.685115	154521160
ERR4681954	PRJEB37886	AMPLICON	SAMEA7427838	ERX4603406	COG-UK/MILK-9E2AA3	Illumina NovaSeq 6000	PAIRED	PCR	VIRAL RNA	Severe acute respiratory syndrome coronavirus 2	Homo sapiens	ILLUMINA	2020-09-20	United Kingdom	Europe	52	3495.94	3274	0.966592	104539167
ERR4681955	PRJEB37886	AMPLICON	SAMEA7427839	ERX4603407	COG-UK/QEUH-9DE776	Illumina NovaSeq 6000	PAIRED	PCR	VIRAL RNA	Severe acute respiratory syndrome coronavirus 2	Homo sapiens	ILLUMINA	2020-09-21	United Kingdom	Europe	24	4412.39	4475	0.911681	131943839
ERR4681956	PRJEB37886	AMPLICON	SAMEA7427840	ERX4603408	COG-UK/MILK-9E2A85	Illumina NovaSeq 6000	PAIRED	PCR	VIRAL RNA	Severe acute respiratory syndrome coronavirus 2	Homo sapiens	ILLUMINA	2020-09-20	United Kingdom	Europe	30	4399.28	4465	0.95258	131551766
ERR4681957	PRJEB37886	AMPLICON	SAMEA7427841	ERX4603409	COG-UK/QEUH-9DE767	Illumina NovaSeq 6000	PAIRED	PCR	VIRAL RNA	Severe acute respiratory syndrome coronavirus 2	Homo sapiens	ILLUMINA	2020-09-21	United Kingdom	Europe	20	5195.13	8023	0.673879	155350021
ERR4681958	PRJEB37886	AMPLICON	SAMEA7427842	ERX4603410	COG-UK/MILK-9E2A94	Illumina NovaSeq 6000	PAIRED	PCR	VIRAL RNA	Severe acute respiratory syndrome coronavirus 2	Homo sapiens	ILLUMINA	2020-09-20	United Kingdom	Europe	29	5101.71	8004	0.708524	152556503
ERR4681959	PRJEB37886	AMPLICON	SAMEA7427843	ERX4603411	COG-UK/QEUH-9DE785	Illumina NovaSeq 6000	PAIRED	PCR	VIRAL RNA	Severe acute respiratory syndrome coronavirus 2	Homo sapiens	ILLUMINA	2020-09-21	United Kingdom	Europe	23	5002.79	8002	0.690566	149598389
ERR4681960	PRJEB37886	AMPLICON	SAMEA7427844	ERX4603412	COG-UK/MILK-9E2AB2	Illumina NovaSeq 6000	PAIRED	PCR	VIRAL RNA	Severe acute respiratory syndrome coronavirus 2	Homo sapiens	ILLUMINA	2020-09-20	United Kingdom	Europe	22	5172.08	8020	0.67632	154660631
ERR4681961	PRJEB37886	AMPLICON	SAMEA7427845	ERX4603413	COG-UK/QEUH-9DE758	Illumina NovaSeq 6000	PAIRED	PCR	VIRAL RNA	Severe acute respiratory syndrome coronavirus 2	Homo sapiens	ILLUMINA	2020-09-21	United Kingdom	Europe	44	3764.79	3615	0.98027	112578387
ERR4681962	PRJEB37886	AMPLICON	SAMEA7427846	ERX4603414	COG-UK/MILK-9E2A76	Illumina NovaSeq 6000	PAIRED	PCR	VIRAL RNA	Severe acute respiratory syndrome coronavirus 2	Homo sapiens	ILLUMINA	2020-09-20	United Kingdom	Europe	21	4745.41	5280	0.853359	141901853
ERR4681963	PRJEB37886	AMPLICON	SAMEA7427847	ERX4603415	COG-UK/MILK-9E2A67	Illumina NovaSeq 6000	PAIRED	PCR	VIRAL RNA	Severe acute respiratory syndrome coronavirus 2	Homo sapiens	ILLUMINA	2020-09-20	United Kingdom	Europe	45	4116.04	3896	0.944454	123081854
ERR4681964	PRJEB37886	AMPLICON	SAMEA7427848	ERX4603416	COG-UK/QEUH-9DE749	Illumina NovaSeq 6000	PAIRED	PCR	VIRAL RNA	Severe acute respiratory syndrome coronavirus 2	Homo sapiens	ILLUMINA	2020-09-21	United Kingdom	Europe	21	5097.85	8011	0.681805	152441088
ERR4681965	PRJEB37886	AMPLICON	SAMEA7427849	ERX4603417	COG-UK/MILK-9E2B0A	Illumina NovaSeq 6000	PAIRED	PCR	VIRAL RNA	Severe acute respiratory syndrome coronavirus 2	Homo sapiens	ILLUMINA	2020-09-20	United Kingdom	Europe	23	5092.84	8013	0.687523	152291270
ERR4681966	PRJEB37886	AMPLICON	SAMEA7427850	ERX4603418	COG-UK/QEUH-9DEA5F	Illumina NovaSeq 6000	PAIRED	PCR	VIRAL RNA	Severe acute respiratory syndrome coronavirus 2	Homo sapiens	ILLUMINA	2020-09-21	United Kingdom	Europe	77	1558.43	1006	0.899442	46601855
ERR4681967	PRJEB37886	AMPLICON	SAMEA7427851	ERX4603419	COG-UK/MILK-9E2B28	Illumina NovaSeq 6000	PAIRED	PCR	VIRAL RNA	Severe acute respiratory syndrome coronavirus 2	Homo sapiens	ILLUMINA	2020-09-20	United Kingdom	Europe	23	5241.99	8025	0.725613	156751156
ERR4681968	PRJEB37886	AMPLICON	SAMEA7427852	ERX4603420	COG-UK/MILK-9E2E7A	Illumina NovaSeq 6000	PAIRED	PCR	VIRAL RNA	Severe acute respiratory syndrome coronavirus 2	Homo sapiens	ILLUMINA	2020-09-21	United Kingdom	Europe	18	5187.12	8024	0.678026	155110347
ERR4681969	PRJEB37886	AMPLICON	SAMEA7427853	ERX4603421	COG-UK/MILK-9E1C80	Illumina NovaSeq 6000	PAIRED	PCR	VIRAL RNA	Severe acute respiratory syndrome coronavirus 2	Homo sapiens	ILLUMINA	2020-09-20	United Kingdom	Europe	21	5117.47	8010	0.688827	153027751
ERR4681970	PRJEB37886	AMPLICON	SAMEA7427854	ERX4603422	COG-UK/MILK-9E2E6B	Illumina NovaSeq 6000	PAIRED	PCR	VIRAL RNA	Severe acute respiratory syndrome coronavirus 2	Homo sapiens	ILLUMINA	2020-09-21	United Kingdom	Europe	19	4898.35	6587	0.791058	146475436
ERR4681971	PRJEB37886	AMPLICON	SAMEA7427855	ERX4603423	COG-UK/MILK-9E2DB9	Illumina NovaSeq 6000	PAIRED	PCR	VIRAL RNA	Severe acute respiratory syndrome coronavirus 2	Homo sapiens	ILLUMINA	2020-09-21	United Kingdom	Europe	22	5119.94	8009	0.70013	153101601
ERR4681972	PRJEB37886	AMPLICON	SAMEA7427856	ERX4603424	COG-UK/MILK-9E1CAE	Illumina NovaSeq 6000	PAIRED	PCR	VIRAL RNA	Severe acute respiratory syndrome coronavirus 2	Homo sapiens	ILLUMINA	2020-09-19	United Kingdom	Europe	64	2552.39	2212	0.970906	76324106
ERR4681973	PRJEB37886	AMPLICON	SAMEA7427857	ERX4603425	COG-UK/MILK-9E3037	Illumina NovaSeq 6000	PAIRED	PCR	VIRAL RNA	Severe acute respiratory syndrome coronavirus 2	Homo sapiens	ILLUMINA	2020-09-21	United Kingdom	Europe	22	5207.03	8025	0.689195	155705777
ERR4681974	PRJEB37886	AMPLICON	SAMEA7427858	ERX4603426	COG-UK/MILK-9E1CBD	Illumina NovaSeq 6000	PAIRED	PCR	VIRAL RNA	Severe acute respiratory syndrome coronavirus 2	Homo sapiens	ILLUMINA	2020-09-19	United Kingdom	Europe	17	5126.69	8012	0.6908	153303372
ERR4681975	PRJEB37886	AMPLICON	SAMEA7427859	ERX4603427	COG-UK/MILK-9E3028	Illumina NovaSeq 6000	PAIRED	PCR	VIRAL RNA	Severe acute respiratory syndrome coronavirus 2	Homo sapiens	ILLUMINA	2020-09-21	United Kingdom	Europe	24	4780.3	6027	0.822626	142945362
ERR4681976	PRJEB37886	AMPLICON	SAMEA7427860	ERX4603428	COG-UK/MILK-9E1F69	Illumina NovaSeq 6000	PAIRED	PCR	VIRAL RNA	Severe acute respiratory syndrome coronavirus 2	Homo sapiens	ILLUMINA	2020-09-20	United Kingdom	Europe	24	5169.25	8021	0.693476	154576190
ERR4681977	PRJEB37886	AMPLICON	SAMEA7427861	ERX4603429	COG-UK/MILK-9E1F78	Illumina NovaSeq 6000	PAIRED	PCR	VIRAL RNA	Severe acute respiratory syndrome coronavirus 2	Homo sapiens	ILLUMINA	2020-09-20	United Kingdom	Europe	30	5142.38	8014	0.691937	153772622
ERR4681978	PRJEB37886	AMPLICON	SAMEA7427862	ERX4603430	COG-UK/MILK-9E2F95	Illumina NovaSeq 6000	PAIRED	PCR	VIRAL RNA	Severe acute respiratory syndrome coronavirus 2	Homo sapiens	ILLUMINA	2020-09-21	United Kingdom	Europe	61	1374.44	739	0.866736	41099760
ERR4681979	PRJEB37886	AMPLICON	SAMEA7427863	ERX4603431	COG-UK/MILK-9E1FA5	Illumina NovaSeq 6000	PAIRED	PCR	VIRAL RNA	Severe acute respiratory syndrome coronavirus 2	Homo sapiens	ILLUMINA	2020-09-17	United Kingdom	Europe	32	4970.74	7989	0.698492	148639902
ERR4681980	PRJEB37886	AMPLICON	SAMEA7427864	ERX4603432	COG-UK/MILK-9E2F86	Illumina NovaSeq 6000	PAIRED	PCR	VIRAL RNA	Severe acute respiratory syndrome coronavirus 2	Homo sapiens	ILLUMINA	2020-09-21	United Kingdom	Europe	51	2752.27	2459	0.969568	82301016
ERR4681981	PRJEB37886	AMPLICON	SAMEA7427865	ERX4603433	COG-UK/MILK-9E1F96	Illumina NovaSeq 6000	PAIRED	PCR	VIRAL RNA	Severe acute respiratory syndrome coronavirus 2	Homo sapiens	ILLUMINA	2020-09-20	United Kingdom	Europe	22	5124.22	8013	0.681169	153229474
ERR4681982	PRJEB37886	AMPLICON	SAMEA7427866	ERX4603434	COG-UK/MILK-9E2A0D	Illumina NovaSeq 6000	PAIRED	PCR	VIRAL RNA	Severe acute respiratory syndrome coronavirus 2	Homo sapiens	ILLUMINA	2020-09-20	United Kingdom	Europe	23	5093.42	8012	0.679397	152308586
ERR4681983	PRJEB37886	AMPLICON	SAMEA7427867	ERX4603435	COG-UK/MILK-9E29F1	Illumina NovaSeq 6000	PAIRED	PCR	VIRAL RNA	Severe acute respiratory syndrome coronavirus 2	Homo sapiens	ILLUMINA	2020-09-20	United Kingdom	Europe	22	5040.04	7999	0.713607	150712369
ERR4681984	PRJEB37886	AMPLICON	SAMEA7427868	ERX4603436	COG-UK/QEUH-9DE59A	Illumina NovaSeq 6000	PAIRED	PCR	VIRAL RNA	Severe acute respiratory syndrome coronavirus 2	Homo sapiens	ILLUMINA	2020-09-21	United Kingdom	Europe	21	5191.44	8024	0.675785	155239750
ERR4681985	PRJEB37886	AMPLICON	SAMEA7427869	ERX4603437	COG-UK/MILK-9E344A	Illumina NovaSeq 6000	PAIRED	PCR	VIRAL RNA	Severe acute respiratory syndrome coronavirus 2	Homo sapiens	ILLUMINA	2020-09-20	United Kingdom	Europe	25	5000.87	7997	0.692874	149540986
ERR4681986	PRJEB37886	AMPLICON	SAMEA7427870	ERX4603438	COG-UK/MILK-9E3459	Illumina NovaSeq 6000	PAIRED	PCR	VIRAL RNA	Severe acute respiratory syndrome coronavirus 2	Homo sapiens	ILLUMINA	2020-09-20	United Kingdom	Europe	53	2373.93	1949	0.933151	70987729
ERR4681987	PRJEB37886	AMPLICON	SAMEA7427871	ERX4603439	COG-UK/QEUH-9DE828	Illumina NovaSeq 6000	PAIRED	PCR	VIRAL RNA	Severe acute respiratory syndrome coronavirus 2	Homo sapiens	ILLUMINA	2020-09-21	United Kingdom	Europe	72	3083.08	2753	0.97736	92193347
ERR4681988	PRJEB37886	AMPLICON	SAMEA7427872	ERX4603440	COG-UK/MILK-9E29A6	Illumina NovaSeq 6000	PAIRED	PCR	VIRAL RNA	Severe acute respiratory syndrome coronavirus 2	Homo sapiens	ILLUMINA	2020-09-20	United Kingdom	Europe	19	4795.37	5844	0.845032	143395982
ERR4681989	PRJEB37886	AMPLICON	SAMEA7427873	ERX4603441	COG-UK/QEUH-9DE7C1	Illumina NovaSeq 6000	PAIRED	PCR	VIRAL RNA	Severe acute respiratory syndrome coronavirus 2	Homo sapiens	ILLUMINA	2020-09-21	United Kingdom	Europe	71	366.966	183	0.605625	10973379
ERR4681990	PRJEB37886	AMPLICON	SAMEA7427874	ERX4603442	COG-UK/MILK-9E2997	Illumina NovaSeq 6000	PAIRED	PCR	VIRAL RNA	Severe acute respiratory syndrome coronavirus 2	Homo sapiens	ILLUMINA	2020-09-20	United Kingdom	Europe	18	4987.04	7630	0.746982	149127506
ERR4681991	PRJEB37886	AMPLICON	SAMEA7427875	ERX4603443	COG-UK/MILK-9E2F77	Illumina NovaSeq 6000	PAIRED	PCR	VIRAL RNA	Severe acute respiratory syndrome coronavirus 2	Homo sapiens	ILLUMINA	2020-09-21	United Kingdom	Europe	25	5049.64	8003	0.69488	150999406
ERR4681992	PRJEB37886	AMPLICON	SAMEA7427876	ERX4603444	COG-UK/MILK-9E1F87	Illumina NovaSeq 6000	PAIRED	PCR	VIRAL RNA	Severe acute respiratory syndrome coronavirus 2	Homo sapiens	ILLUMINA	2020-09-20	United Kingdom	Europe	22	5142.11	8020	0.670234	153764367
ERR4681993	PRJEB37886	AMPLICON	SAMEA7427877	ERX4603445	COG-UK/MILK-9E2EC5	Illumina NovaSeq 6000	PAIRED	PCR	VIRAL RNA	Severe acute respiratory syndrome coronavirus 2	Homo sapiens	ILLUMINA	2020-09-21	United Kingdom	Europe	23	4988.31	7896	0.726181	149165345
ERR4681994	PRJEB37886	AMPLICON	SAMEA7427878	ERX4603446	COG-UK/MILK-9E1ED5	Illumina NovaSeq 6000	PAIRED	PCR	VIRAL RNA	Severe acute respiratory syndrome coronavirus 2	Homo sapiens	ILLUMINA	2020-09-20	United Kingdom	Europe	23	5186.24	8021	0.686353	155084256
ERR4681995	PRJEB37886	AMPLICON	SAMEA7427879	ERX4603447	COG-UK/MILK-9E2ED4	Illumina NovaSeq 6000	PAIRED	PCR	VIRAL RNA	Severe acute respiratory syndrome coronavirus 2	Homo sapiens	ILLUMINA	2020-09-20	United Kingdom	Europe	20	5080.22	8005	0.695148	151913798
ERR4681996	PRJEB37886	AMPLICON	SAMEA7427880	ERX4603448	COG-UK/MILK-9E1F0F	Illumina NovaSeq 6000	PAIRED	PCR	VIRAL RNA	Severe acute respiratory syndrome coronavirus 2	Homo sapiens	ILLUMINA	2020-09-20	United Kingdom	Europe	68	3372.91	3174	0.964318	100860155
ERR4681997	PRJEB37886	AMPLICON	SAMEA7427881	ERX4603449	COG-UK/MILK-9E1F1E	Illumina NovaSeq 6000	PAIRED	PCR	VIRAL RNA	Severe acute respiratory syndrome coronavirus 2	Homo sapiens	ILLUMINA	2020-09-20	United Kingdom	Europe	24	5184.59	8024	0.677591	155034944
ERR4681998	PRJEB37886	AMPLICON	SAMEA7427882	ERX4603450	COG-UK/MILK-9E3073	Illumina NovaSeq 6000	PAIRED	PCR	VIRAL RNA	Severe acute respiratory syndrome coronavirus 2	Homo sapiens	ILLUMINA	2020-09-21	United Kingdom	Europe	25	5223.19	8031	0.67943	156189060
ERR4681999	PRJEB37886	AMPLICON	SAMEA7427883	ERX4603451	COG-UK/MILK-9E1F3C	Illumina NovaSeq 6000	PAIRED	PCR	VIRAL RNA	Severe acute respiratory syndrome coronavirus 2	Homo sapiens	ILLUMINA	2020-09-20	United Kingdom	Europe	22	4897.87	6897	0.758686	146461120
ERR4682000	PRJEB37886	AMPLICON	SAMEA7427884	ERX4603452	COG-UK/MILK-9E1EC6	Illumina NovaSeq 6000	PAIRED	PCR	VIRAL RNA	Severe acute respiratory syndrome coronavirus 2	Homo sapiens	ILLUMINA	2020-09-20	United Kingdom	Europe	21	5022.59	8005	0.692071	150190595
ERR4682001	PRJEB37886	AMPLICON	SAMEA7427885	ERX4603453	COG-UK/MILK-9E30BF	Illumina NovaSeq 6000	PAIRED	PCR	VIRAL RNA	Severe acute respiratory syndrome coronavirus 2	Homo sapiens	ILLUMINA	2020-09-21	United Kingdom	Europe	58	1734	1128	0.932348	51851686
ERR4682002	PRJEB37886	AMPLICON	SAMEA7427886	ERX4603454	COG-UK/MILK-9E1EE4	Illumina NovaSeq 6000	PAIRED	PCR	VIRAL RNA	Severe acute respiratory syndrome coronavirus 2	Homo sapiens	ILLUMINA	2020-09-20	United Kingdom	Europe	22	4979.4	7997	0.722804	148898974
ERR4682003	PRJEB37886	AMPLICON	SAMEA7427887	ERX4603455	COG-UK/MILK-9E30CE	Illumina NovaSeq 6000	PAIRED	PCR	VIRAL RNA	Severe acute respiratory syndrome coronavirus 2	Homo sapiens	ILLUMINA	2020-09-21	United Kingdom	Europe	37	4241.22	4154	0.941076	126825164
ERR4682004	PRJEB37886	AMPLICON	SAMEA7427888	ERX4603456	COG-UK/MILK-9E1F2D	Illumina NovaSeq 6000	PAIRED	PCR	VIRAL RNA	Severe acute respiratory syndrome coronavirus 2	Homo sapiens	ILLUMINA	2020-09-20	United Kingdom	Europe	55	4200.41	4000	0.955021	125604995
ERR4682005	PRJEB37886	AMPLICON	SAMEA7427889	ERX4603457	COG-UK/QEUH-9DE7FE	Illumina NovaSeq 6000	PAIRED	PCR	VIRAL RNA	Severe acute respiratory syndrome coronavirus 2	Homo sapiens	ILLUMINA	2020-09-21	United Kingdom	Europe	26	4848.74	5976	0.877705	144991930
ERR4682006	PRJEB37886	AMPLICON	SAMEA7427890	ERX4603458	COG-UK/MILK-9E2988	Illumina NovaSeq 6000	PAIRED	PCR	VIRAL RNA	Severe acute respiratory syndrome coronavirus 2	Homo sapiens	ILLUMINA	2020-09-20	United Kingdom	Europe	20	5181.33	8022	0.682641	154937459
ERR4682007	PRJEB37886	AMPLICON	SAMEA7427891	ERX4603459	COG-UK/QEUH-9DE7EF	Illumina NovaSeq 6000	PAIRED	PCR	VIRAL RNA	Severe acute respiratory syndrome coronavirus 2	Homo sapiens	ILLUMINA	2020-09-21	United Kingdom	Europe	28	4498.07	4477	0.918303	134505728
ERR4682008	PRJEB37886	AMPLICON	SAMEA7427892	ERX4603460	COG-UK/MILK-9E29B5	Illumina NovaSeq 6000	PAIRED	PCR	VIRAL RNA	Severe acute respiratory syndrome coronavirus 2	Homo sapiens	ILLUMINA	2020-09-20	United Kingdom	Europe	19	5153.93	8011	0.702873	154117890
ERR4682009	PRJEB37886	AMPLICON	SAMEA7427893	ERX4603461	COG-UK/QEUH-9DE837	Illumina NovaSeq 6000	PAIRED	PCR	VIRAL RNA	Severe acute respiratory syndrome coronavirus 2	Homo sapiens	ILLUMINA	2020-09-21	United Kingdom	Europe	26	4154.99	4027	0.967094	124246659
ERR4682010	PRJEB37886	AMPLICON	SAMEA7427894	ERX4603462	COG-UK/MILK-9E2BEC	Illumina NovaSeq 6000	PAIRED	PCR	VIRAL RNA	Severe acute respiratory syndrome coronavirus 2	Homo sapiens	ILLUMINA	2020-09-20	United Kingdom	Europe	21	5067.82	8005	0.699595	151542988
ERR4682011	PRJEB37886	AMPLICON	SAMEA7427895	ERX4603463	COG-UK/QEUH-9DE7D0	Illumina NovaSeq 6000	PAIRED	PCR	VIRAL RNA	Severe acute respiratory syndrome coronavirus 2	Homo sapiens	ILLUMINA	2020-09-21	United Kingdom	Europe	22	4816.5	6218	0.817042	144027667
ERR4682012	PRJEB37886	AMPLICON	SAMEA7427896	ERX4603464	COG-UK/MILK-9E2C34	Illumina NovaSeq 6000	PAIRED	PCR	VIRAL RNA	Severe acute respiratory syndrome coronavirus 2	Homo sapiens	ILLUMINA	2020-09-20	United Kingdom	Europe	30	5009.36	7947	0.771996	149794775
ERR4682013	PRJEB37886	AMPLICON	SAMEA7427897	ERX4603465	COG-UK/MILK-9E2BDD	Illumina NovaSeq 6000	PAIRED	PCR	VIRAL RNA	Severe acute respiratory syndrome coronavirus 2	Homo sapiens	ILLUMINA	2020-09-20	United Kingdom	Europe	14	5133.23	8018	0.680367	153499008
ERR4682014	PRJEB37886	AMPLICON	SAMEA7427898	ERX4603466	COG-UK/QEUH-9DE819	Illumina NovaSeq 6000	PAIRED	PCR	VIRAL RNA	Severe acute respiratory syndrome coronavirus 2	Homo sapiens	ILLUMINA	2020-09-21	United Kingdom	Europe	20	5194.79	8024	0.675016	155339848
ERR4682015	PRJEB37886	AMPLICON	SAMEA7427899	ERX4603467	COG-UK/MILK-9E2C16	Illumina NovaSeq 6000	PAIRED	PCR	VIRAL RNA	Severe acute respiratory syndrome coronavirus 2	Homo sapiens	ILLUMINA	2020-09-20	United Kingdom	Europe	20	5123.24	8009	0.695549	153200117
ERR4682016	PRJEB37886	AMPLICON	SAMEA7427900	ERX4603468	COG-UK/MILK-9E2C25	Illumina NovaSeq 6000	PAIRED	PCR	VIRAL RNA	Severe acute respiratory syndrome coronavirus 2	Homo sapiens	ILLUMINA	2020-09-20	United Kingdom	Europe	154	3794.87	3686	0.978363	113477910
ERR4682017	PRJEB37886	AMPLICON	SAMEA7427901	ERX4603469	COG-UK/MILK-9E3064	Illumina NovaSeq 6000	PAIRED	PCR	VIRAL RNA	Severe acute respiratory syndrome coronavirus 2	Homo sapiens	ILLUMINA	2020-09-21	United Kingdom	Europe	32	5152.11	8021	0.676053	154063543
ERR4682018	PRJEB37886	AMPLICON	SAMEA7427902	ERX4603470	COG-UK/MILK-9E1EF3	Illumina NovaSeq 6000	PAIRED	PCR	VIRAL RNA	Severe acute respiratory syndrome coronavirus 2	Homo sapiens	ILLUMINA	2020-09-20	United Kingdom	Europe	25	5175.09	8016	0.695716	154750778
ERR4682019	PRJEB37886	AMPLICON	SAMEA7427903	ERX4603471	COG-UK/MILK-9E3055	Illumina NovaSeq 6000	PAIRED	PCR	VIRAL RNA	Severe acute respiratory syndrome coronavirus 2	Homo sapiens	ILLUMINA	2020-09-21	United Kingdom	Europe	20	5118.75	8012	0.690399	153065862
ERR4682020	PRJEB37886	AMPLICON	SAMEA7427904	ERX4603472	COG-UK/MILK-9E1F4B	Illumina NovaSeq 6000	PAIRED	PCR	VIRAL RNA	Severe acute respiratory syndrome coronavirus 2	Homo sapiens	ILLUMINA	2020-09-20	United Kingdom	Europe	45	3428.56	2981	0.956292	102524154
ERR4682021	PRJEB37886	AMPLICON	SAMEA7427905	ERX4603473	COG-UK/MILK-9E1E7B	Illumina NovaSeq 6000	PAIRED	PCR	VIRAL RNA	Severe acute respiratory syndrome coronavirus 2	Homo sapiens	ILLUMINA	2020-09-20	United Kingdom	Europe	23	5150.97	8011	0.706317	154029401
ERR4682022	PRJEB37886	AMPLICON	SAMEA7427906	ERX4603474	COG-UK/MILK-9E3091	Illumina NovaSeq 6000	PAIRED	PCR	VIRAL RNA	Severe acute respiratory syndrome coronavirus 2	Homo sapiens	ILLUMINA	2020-09-21	United Kingdom	Europe	56	2689.04	2315	0.950874	80410343
ERR4682023	PRJEB37886	AMPLICON	SAMEA7427907	ERX4603475	COG-UK/MILK-9E30A0	Illumina NovaSeq 6000	PAIRED	PCR	VIRAL RNA	Severe acute respiratory syndrome coronavirus 2	Homo sapiens	ILLUMINA	2020-09-21	United Kingdom	Europe	39	5034.61	8001	0.704913	150550069
ERR4682024	PRJEB37886	AMPLICON	SAMEA7427908	ERX4603476	COG-UK/MILK-9E1E4E	Illumina NovaSeq 6000	PAIRED	PCR	VIRAL RNA	Severe acute respiratory syndrome coronavirus 2	Homo sapiens	ILLUMINA	2020-09-20	United Kingdom	Europe	21	5129.02	8009	0.697489	153373001
ERR4682025	PRJEB37886	AMPLICON	SAMEA7427909	ERX4603477	COG-UK/MILK-9E3082	Illumina NovaSeq 6000	PAIRED	PCR	VIRAL RNA	Severe acute respiratory syndrome coronavirus 2	Homo sapiens	ILLUMINA	2020-09-21	United Kingdom	Europe	28	5102.69	8012	0.691703	152585768
ERR4682026	PRJEB37886	AMPLICON	SAMEA7427910	ERX4603478	COG-UK/MILK-9E1E3F	Illumina NovaSeq 6000	PAIRED	PCR	VIRAL RNA	Severe acute respiratory syndrome coronavirus 2	Homo sapiens	ILLUMINA	2020-09-20	United Kingdom	Europe	27	5135.9	8018	0.681972	153578692
ERR4682027	PRJEB37886	AMPLICON	SAMEA7427911	ERX4603479	COG-UK/MILK-9E1E5D	Illumina NovaSeq 6000	PAIRED	PCR	VIRAL RNA	Severe acute respiratory syndrome coronavirus 2	Homo sapiens	ILLUMINA	2020-09-20	United Kingdom	Europe	25	4787.31	6117	0.865766	143154944
ERR4682028	PRJEB37886	AMPLICON	SAMEA7427912	ERX4603480	COG-UK/MILK-9E2FE0	Illumina NovaSeq 6000	PAIRED	PCR	VIRAL RNA	Severe acute respiratory syndrome coronavirus 2	Homo sapiens	ILLUMINA	2020-09-21	United Kingdom	Europe	55	3126.39	2810	0.968899	93488333
ERR4682029	PRJEB37886	AMPLICON	SAMEA7427913	ERX4603481	COG-UK/MILK-9E2C07	Illumina NovaSeq 6000	PAIRED	PCR	VIRAL RNA	Severe acute respiratory syndrome coronavirus 2	Homo sapiens	ILLUMINA	2020-09-20	United Kingdom	Europe	24	5191.05	8020	0.688961	155227857
ERR4682030	PRJEB37886	AMPLICON	SAMEA7427914	ERX4603482	COG-UK/MILK-9E2BCE	Illumina NovaSeq 6000	PAIRED	PCR	VIRAL RNA	Severe acute respiratory syndrome coronavirus 2	Homo sapiens	ILLUMINA	2020-09-20	United Kingdom	Europe	24	5073.29	8010	0.681336	151706686
ERR4682031	PRJEB37886	AMPLICON	SAMEA7427915	ERX4603483	COG-UK/MILK-9E2AC1	Illumina NovaSeq 6000	PAIRED	PCR	VIRAL RNA	Severe acute respiratory syndrome coronavirus 2	Homo sapiens	ILLUMINA	2020-09-21	United Kingdom	Europe	24	4948.82	7495	0.733171	147984566
ERR4682032	PRJEB37886	AMPLICON	SAMEA7427916	ERX4603484	COG-UK/MILK-9E2AEF	Illumina NovaSeq 6000	PAIRED	PCR	VIRAL RNA	Severe acute respiratory syndrome coronavirus 2	Homo sapiens	ILLUMINA	2020-09-21	United Kingdom	Europe	58	3014.92	2566	0.956325	90155215
ERR4682033	PRJEB37886	AMPLICON	SAMEA7427917	ERX4603485	COG-UK/MILK-9E2A49	Illumina NovaSeq 6000	PAIRED	PCR	VIRAL RNA	Severe acute respiratory syndrome coronavirus 2	Homo sapiens	ILLUMINA	2020-09-21	United Kingdom	Europe	19	4993.79	7983	0.711333	149329375
ERR4682034	PRJEB37886	AMPLICON	SAMEA7427918	ERX4603486	COG-UK/MILK-9E2FD1	Illumina NovaSeq 6000	PAIRED	PCR	VIRAL RNA	Severe acute respiratory syndrome coronavirus 2	Homo sapiens	ILLUMINA	2020-09-21	United Kingdom	Europe	21	5014.28	8002	0.695181	149942013
ERR4682035	PRJEB37886	AMPLICON	SAMEA7427919	ERX4603487	COG-UK/MILK-9E1DAB	Illumina NovaSeq 6000	PAIRED	PCR	VIRAL RNA	Severe acute respiratory syndrome coronavirus 2	Homo sapiens	ILLUMINA	2020-09-20	United Kingdom	Europe	27	3793.5	3584	0.971107	113437048
ERR4682036	PRJEB37886	AMPLICON	SAMEA7427920	ERX4603488	COG-UK/MILK-9E3152	Illumina NovaSeq 6000	PAIRED	PCR	VIRAL RNA	Severe acute respiratory syndrome coronavirus 2	Homo sapiens	ILLUMINA	2020-09-21	United Kingdom	Europe	61	566.902	292	0.740762	16952062
ERR4682037	PRJEB37886	AMPLICON	SAMEA7427921	ERX4603489	COG-UK/MILK-9E1DE7	Illumina NovaSeq 6000	PAIRED	PCR	VIRAL RNA	Severe acute respiratory syndrome coronavirus 2	Homo sapiens	ILLUMINA	2020-09-20	United Kingdom	Europe	17	5104.43	8013	0.679798	152637664
ERR4682038	PRJEB37886	AMPLICON	SAMEA7427922	ERX4603490	COG-UK/MILK-9E319E	Illumina NovaSeq 6000	PAIRED	PCR	VIRAL RNA	Severe acute respiratory syndrome coronavirus 2	Homo sapiens	ILLUMINA	2020-09-21	United Kingdom	Europe	26	4843.54	6136	0.807043	144836319
ERR4682039	PRJEB37886	AMPLICON	SAMEA7427923	ERX4603491	COG-UK/MILK-9E1DD8	Illumina NovaSeq 6000	PAIRED	PCR	VIRAL RNA	Severe acute respiratory syndrome coronavirus 2	Homo sapiens	ILLUMINA	2020-09-20	United Kingdom	Europe	28	4861.6	6070	0.816507	145376484
ERR4682040	PRJEB37886	AMPLICON	SAMEA7427924	ERX4603492	COG-UK/MILK-9E3170	Illumina NovaSeq 6000	PAIRED	PCR	VIRAL RNA	Severe acute respiratory syndrome coronavirus 2	Homo sapiens	ILLUMINA	2020-09-20	United Kingdom	Europe	18	4882.91	6659	0.782029	146013582
ERR4682041	PRJEB37886	AMPLICON	SAMEA7427925	ERX4603493	COG-UK/MILK-9E1D9C	Illumina NovaSeq 6000	PAIRED	PCR	VIRAL RNA	Severe acute respiratory syndrome coronavirus 2	Homo sapiens	ILLUMINA	2020-09-20	United Kingdom	Europe	22	4866.72	6466	0.799318	145529545
ERR4682042	PRJEB37886	AMPLICON	SAMEA7427926	ERX4603494	COG-UK/MILK-9E318F	Illumina NovaSeq 6000	PAIRED	PCR	VIRAL RNA	Severe acute respiratory syndrome coronavirus 2	Homo sapiens	ILLUMINA	2020-09-20	United Kingdom	Europe	23	5190.95	8020	0.693609	155224829
ERR4682043	PRJEB37886	AMPLICON	SAMEA7427927	ERX4603495	COG-UK/MILK-9E1DBA	Illumina NovaSeq 6000	PAIRED	PCR	VIRAL RNA	Severe acute respiratory syndrome coronavirus 2	Homo sapiens	ILLUMINA	2020-09-20	United Kingdom	Europe	30	4895.64	6677	0.814801	146394273
ERR4682044	PRJEB37886	AMPLICON	SAMEA7427928	ERX4603496	COG-UK/MILK-9E1DC9	Illumina NovaSeq 6000	PAIRED	PCR	VIRAL RNA	Severe acute respiratory syndrome coronavirus 2	Homo sapiens	ILLUMINA	2020-09-20	United Kingdom	Europe	20	5207.34	8029	0.676019	155715076
ERR4682045	PRJEB37886	AMPLICON	SAMEA7427929	ERX4603497	COG-UK/MILK-9E3161	Illumina NovaSeq 6000	PAIRED	PCR	VIRAL RNA	Severe acute respiratory syndrome coronavirus 2	Homo sapiens	ILLUMINA	2020-09-20	United Kingdom	Europe	34	5060.18	8002	0.708758	151314441
ERR4682046	PRJEB37886	AMPLICON	SAMEA7427930	ERX4603498	COG-UK/MILK-9E2A58	Illumina NovaSeq 6000	PAIRED	PCR	VIRAL RNA	Severe acute respiratory syndrome coronavirus 2	Homo sapiens	ILLUMINA	2020-09-21	United Kingdom	Europe	24	5190.75	8023	0.686921	155219095
ERR4682047	PRJEB37886	AMPLICON	SAMEA7427931	ERX4603499	COG-UK/QEUH-9DE6C4	Illumina NovaSeq 6000	PAIRED	PCR	VIRAL RNA	Severe acute respiratory syndrome coronavirus 2	Homo sapiens	ILLUMINA	2020-09-21	United Kingdom	Europe	24	5011.42	7996	0.720797	149856551
ERR4682048	PRJEB37886	AMPLICON	SAMEA7427932	ERX4603500	COG-UK/MILK-9E2B91	Illumina NovaSeq 6000	PAIRED	PCR	VIRAL RNA	Severe acute respiratory syndrome coronavirus 2	Homo sapiens	ILLUMINA	2020-09-21	United Kingdom	Europe	77	3037.36	2731	0.980571	90826303
ERR4682049	PRJEB37886	AMPLICON	SAMEA7427933	ERX4603501	COG-UK/MILK-9E2BBF	Illumina NovaSeq 6000	PAIRED	PCR	VIRAL RNA	Severe acute respiratory syndrome coronavirus 2	Homo sapiens	ILLUMINA	2020-09-21	United Kingdom	Europe	21	5183.6	8024	0.673812	155005266
ERR4682050	PRJEB37886	AMPLICON	SAMEA7427934	ERX4603502	COG-UK/MILK-9E2BA0	Illumina NovaSeq 6000	PAIRED	PCR	VIRAL RNA	Severe acute respiratory syndrome coronavirus 2	Homo sapiens	ILLUMINA	2020-09-21	United Kingdom	Europe	24	5158.16	8022	0.668996	154244313
ERR4682051	PRJEB37886	AMPLICON	SAMEA7427935	ERX4603503	COG-UK/MILK-9E2AFE	Illumina NovaSeq 6000	PAIRED	PCR	VIRAL RNA	Severe acute respiratory syndrome coronavirus 2	Homo sapiens	ILLUMINA	2020-09-21	United Kingdom	Europe	16	5072.85	8000	0.747183	151693312
ERR4682052	PRJEB37886	AMPLICON	SAMEA7427936	ERX4603504	COG-UK/QEUH-9DE9BC	Illumina NovaSeq 6000	PAIRED	PCR	VIRAL RNA	Severe acute respiratory syndrome coronavirus 2	Homo sapiens	ILLUMINA	2020-09-21	United Kingdom	Europe	23	4819.14	6301	0.809618	144106715
ERR4682053	PRJEB37886	AMPLICON	SAMEA7427937	ERX4603505	COG-UK/MILK-9E2B64	Illumina NovaSeq 6000	PAIRED	PCR	VIRAL RNA	Severe acute respiratory syndrome coronavirus 2	Homo sapiens	ILLUMINA	2020-09-21	United Kingdom	Europe	24	5079.89	8011	0.700599	151903807
ERR4682054	PRJEB37886	AMPLICON	SAMEA7427938	ERX4603506	COG-UK/MILK-9E31BC	Illumina NovaSeq 6000	PAIRED	PCR	VIRAL RNA	Severe acute respiratory syndrome coronavirus 2	Homo sapiens	ILLUMINA	2020-09-20	United Kingdom	Europe	39	5090.09	8006	0.699629	152208860
ERR4682055	PRJEB37886	AMPLICON	SAMEA7427939	ERX4603507	COG-UK/MILK-9E31DA	Illumina NovaSeq 6000	PAIRED	PCR	VIRAL RNA	Severe acute respiratory syndrome coronavirus 2	Homo sapiens	ILLUMINA	2020-09-20	United Kingdom	Europe	24	4848.33	6320	0.800923	144979521
ERR4682056	PRJEB37886	AMPLICON	SAMEA7427940	ERX4603508	COG-UK/MILK-9E1EA8	Illumina NovaSeq 6000	PAIRED	PCR	VIRAL RNA	Severe acute respiratory syndrome coronavirus 2	Homo sapiens	ILLUMINA	2020-09-20	United Kingdom	Europe	21	5195.31	8022	0.689229	155355373
ERR4682057	PRJEB37886	AMPLICON	SAMEA7427941	ERX4603509	COG-UK/MILK-9E31CB	Illumina NovaSeq 6000	PAIRED	PCR	VIRAL RNA	Severe acute respiratory syndrome coronavirus 2	Homo sapiens	ILLUMINA	2020-09-20	United Kingdom	Europe	20	5160.28	8005	0.749122	154307774
ERR4682058	PRJEB37886	AMPLICON	SAMEA7427942	ERX4603510	COG-UK/MILK-9E300A	Illumina NovaSeq 6000	PAIRED	PCR	VIRAL RNA	Severe acute respiratory syndrome coronavirus 2	Homo sapiens	ILLUMINA	2020-09-21	United Kingdom	Europe	22	4968.3	7080	0.740193	148566950
ERR4682059	PRJEB37886	AMPLICON	SAMEA7427943	ERX4603511	COG-UK/MILK-9E1FC3	Illumina NovaSeq 6000	PAIRED	PCR	VIRAL RNA	Severe acute respiratory syndrome coronavirus 2	Homo sapiens	ILLUMINA	2020-09-20	United Kingdom	Europe	19	5200.15	8023	0.689128	155500228
ERR4682060	PRJEB37886	AMPLICON	SAMEA7427944	ERX4603512	COG-UK/MILK-9E3204	Illumina NovaSeq 6000	PAIRED	PCR	VIRAL RNA	Severe acute respiratory syndrome coronavirus 2	Homo sapiens	ILLUMINA	2020-09-21	United Kingdom	Europe	24	5069.63	8001	0.714076	151597181
ERR4682061	PRJEB37886	AMPLICON	SAMEA7427945	ERX4603513	COG-UK/MILK-9E3213	Illumina NovaSeq 6000	PAIRED	PCR	VIRAL RNA	Severe acute respiratory syndrome coronavirus 2	Homo sapiens	ILLUMINA	2020-09-21	United Kingdom	Europe	21	5145.17	8022	0.673879	153856104
ERR4682062	PRJEB37886	AMPLICON	SAMEA7427946	ERX4603514	COG-UK/MILK-9E1EB7	Illumina NovaSeq 6000	PAIRED	PCR	VIRAL RNA	Severe acute respiratory syndrome coronavirus 2	Homo sapiens	ILLUMINA	2020-09-20	United Kingdom	Europe	22	5013.18	8000	0.708491	149909232
ERR4682063	PRJEB37886	AMPLICON	SAMEA7427947	ERX4603515	COG-UK/MILK-9E2B82	Illumina NovaSeq 6000	PAIRED	PCR	VIRAL RNA	Severe acute respiratory syndrome coronavirus 2	Homo sapiens	ILLUMINA	2020-09-21	United Kingdom	Europe	24	4960.97	7687	0.732736	148347955
ERR4682064	PRJEB37886	AMPLICON	SAMEA7427948	ERX4603516	COG-UK/QEUH-9DE9CB	Illumina NovaSeq 6000	PAIRED	PCR	VIRAL RNA	Severe acute respiratory syndrome coronavirus 2	Homo sapiens	ILLUMINA	2020-09-21	United Kingdom	Europe	26	5132.1	8017	0.677424	153465090
ERR4682065	PRJEB37886	AMPLICON	SAMEA7427949	ERX4603517	COG-UK/MILK-9E2B55	Illumina NovaSeq 6000	PAIRED	PCR	VIRAL RNA	Severe acute respiratory syndrome coronavirus 2	Homo sapiens	ILLUMINA	2020-09-21	United Kingdom	Europe	22	5030.36	7988	0.712504	150422780
ERR4682066	PRJEB37886	AMPLICON	SAMEA7427950	ERX4603518	COG-UK/MILK-9E2D04	Illumina NovaSeq 6000	PAIRED	PCR	VIRAL RNA	Severe acute respiratory syndrome coronavirus 2	Homo sapiens	ILLUMINA	2020-09-21	United Kingdom	Europe	21	5165.58	8025	0.666288	154466372
ERR4682067	PRJEB37886	AMPLICON	SAMEA7427951	ERX4603519	COG-UK/MILK-9E340E	Illumina NovaSeq 6000	PAIRED	PCR	VIRAL RNA	Severe acute respiratory syndrome coronavirus 2	Homo sapiens	ILLUMINA	2020-09-21	United Kingdom	Europe	25	5134.53	8013	0.681671	153537783
ERR4682068	PRJEB37886	AMPLICON	SAMEA7427952	ERX4603520	COG-UK/QEUH-9DE9E9	Illumina NovaSeq 6000	PAIRED	PCR	VIRAL RNA	Severe acute respiratory syndrome coronavirus 2	Homo sapiens	ILLUMINA	2020-09-21	United Kingdom	Europe	23	4763.82	5403	0.867873	142452507
ERR4682069	PRJEB37886	AMPLICON	SAMEA7427953	ERX4603521	COG-UK/MILK-9E2DD7	Illumina NovaSeq 6000	PAIRED	PCR	VIRAL RNA	Severe acute respiratory syndrome coronavirus 2	Homo sapiens	ILLUMINA	2020-09-21	United Kingdom	Europe	29	4417.05	4302	0.936996	132083110
ERR4682070	PRJEB37886	AMPLICON	SAMEA7427954	ERX4603522	COG-UK/MILK-9E3222	Illumina NovaSeq 6000	PAIRED	PCR	VIRAL RNA	Severe acute respiratory syndrome coronavirus 2	Homo sapiens	ILLUMINA	2020-09-21	United Kingdom	Europe	20	5197.5	8023	0.692104	155420972
ERR4682071	PRJEB37886	AMPLICON	SAMEA7427955	ERX4603523	COG-UK/MILK-9E31E9	Illumina NovaSeq 6000	PAIRED	PCR	VIRAL RNA	Severe acute respiratory syndrome coronavirus 2	Homo sapiens	ILLUMINA	2020-09-21	United Kingdom	Europe	36	4527.08	4422	0.909942	135373239
ERR4682072	PRJEB37886	AMPLICON	SAMEA7427956	ERX4603524	COG-UK/MILK-9E2038	Illumina NovaSeq 6000	PAIRED	PCR	VIRAL RNA	Severe acute respiratory syndrome coronavirus 2	Homo sapiens	ILLUMINA	2020-09-20	United Kingdom	Europe	25	4898.06	6999	0.746681	146466561
ERR4682073	PRJEB37886	AMPLICON	SAMEA7427957	ERX4603525	COG-UK/MILK-9E2029	Illumina NovaSeq 6000	PAIRED	PCR	VIRAL RNA	Severe acute respiratory syndrome coronavirus 2	Homo sapiens	ILLUMINA	2020-09-20	United Kingdom	Europe	17	5038.34	8005	0.692472	150661624
ERR4682074	PRJEB37886	AMPLICON	SAMEA7427958	ERX4603526	COG-UK/MILK-9E33C5	Illumina NovaSeq 6000	PAIRED	PCR	VIRAL RNA	Severe acute respiratory syndrome coronavirus 2	Homo sapiens	ILLUMINA	2020-09-21	United Kingdom	Europe	25	5045.77	7999	0.715714	150883769
ERR4682075	PRJEB37886	AMPLICON	SAMEA7427959	ERX4603527	COG-UK/MILK-9E2047	Illumina NovaSeq 6000	PAIRED	PCR	VIRAL RNA	Severe acute respiratory syndrome coronavirus 2	Homo sapiens	ILLUMINA	2020-09-20	United Kingdom	Europe	25	5202.75	8024	0.70013	155577711
ERR4682076	PRJEB37886	AMPLICON	SAMEA7427960	ERX4603528	COG-UK/MILK-9E33B6	Illumina NovaSeq 6000	PAIRED	PCR	VIRAL RNA	Severe acute respiratory syndrome coronavirus 2	Homo sapiens	ILLUMINA	2020-09-21	United Kingdom	Europe	38	4793.5	5539	0.820486	143339998
ERR4682077	PRJEB37886	AMPLICON	SAMEA7427961	ERX4603529	COG-UK/MILK-9E2056	Illumina NovaSeq 6000	PAIRED	PCR	VIRAL RNA	Severe acute respiratory syndrome coronavirus 2	Homo sapiens	ILLUMINA	2020-09-20	United Kingdom	Europe	20	5158.52	8018	0.686486	154255209
ERR4682078	PRJEB37886	AMPLICON	SAMEA7427962	ERX4603530	COG-UK/MILK-9E33D4	Illumina NovaSeq 6000	PAIRED	PCR	VIRAL RNA	Severe acute respiratory syndrome coronavirus 2	Homo sapiens	ILLUMINA	2020-09-21	United Kingdom	Europe	55	2226.24	1398	0.930007	66571378
ERR4682079	PRJEB37886	AMPLICON	SAMEA7427963	ERX4603531	COG-UK/MILK-9E2083	Illumina NovaSeq 6000	PAIRED	PCR	VIRAL RNA	Severe acute respiratory syndrome coronavirus 2	Homo sapiens	ILLUMINA	2020-09-20	United Kingdom	Europe	49	1403.03	808	0.888205	41954765
ERR4682080	PRJEB37886	AMPLICON	SAMEA7427964	ERX4603532	COG-UK/MILK-9E33E3	Illumina NovaSeq 6000	PAIRED	PCR	VIRAL RNA	Severe acute respiratory syndrome coronavirus 2	Homo sapiens	ILLUMINA	2020-09-21	United Kingdom	Europe	23	5119.5	8012	0.696352	153088405
ERR4682081	PRJEB37886	AMPLICON	SAMEA7427965	ERX4603533	COG-UK/MILK-9E201A	Illumina NovaSeq 6000	PAIRED	PCR	VIRAL RNA	Severe acute respiratory syndrome coronavirus 2	Homo sapiens	ILLUMINA	2020-09-20	United Kingdom	Europe	17	5049.29	8002	0.70197	150988879
ERR4682082	PRJEB37886	AMPLICON	SAMEA7427966	ERX4603534	COG-UK/MILK-9E2065	Illumina NovaSeq 6000	PAIRED	PCR	VIRAL RNA	Severe acute respiratory syndrome coronavirus 2	Homo sapiens	ILLUMINA	2020-09-20	United Kingdom	Europe	25	5062.99	7997	0.773401	151398734
ERR4682083	PRJEB37886	AMPLICON	SAMEA7427967	ERX4603535	COG-UK/MILK-9E2E89	Illumina NovaSeq 6000	PAIRED	PCR	VIRAL RNA	Severe acute respiratory syndrome coronavirus 2	Homo sapiens	ILLUMINA	2020-09-21	United Kingdom	Europe	27	5164.91	8017	0.705548	154446439
ERR4682084	PRJEB37886	AMPLICON	SAMEA7427968	ERX4603536	COG-UK/MILK-9E2E2F	Illumina NovaSeq 6000	PAIRED	PCR	VIRAL RNA	Severe acute respiratory syndrome coronavirus 2	Homo sapiens	ILLUMINA	2020-09-21	United Kingdom	Europe	26	5148.17	8018	0.682406	153945796
ERR4682085	PRJEB37886	AMPLICON	SAMEA7427969	ERX4603537	COG-UK/MILK-9E2DE6	Illumina NovaSeq 6000	PAIRED	PCR	VIRAL RNA	Severe acute respiratory syndrome coronavirus 2	Homo sapiens	ILLUMINA	2020-09-21	United Kingdom	Europe	30	4938.88	7329	0.739993	147687400
ERR4682086	PRJEB37886	AMPLICON	SAMEA7427970	ERX4603538	COG-UK/MILK-9E2DF5	Illumina NovaSeq 6000	PAIRED	PCR	VIRAL RNA	Severe acute respiratory syndrome coronavirus 2	Homo sapiens	ILLUMINA	2020-09-21	United Kingdom	Europe	20	5134.93	8010	0.695816	153549927
ERR4682087	PRJEB37886	AMPLICON	SAMEA7427971	ERX4603539	COG-UK/MILK-9E20B0	Illumina NovaSeq 6000	PAIRED	PCR	VIRAL RNA	Severe acute respiratory syndrome coronavirus 2	Homo sapiens	ILLUMINA	2020-09-20	United Kingdom	Europe	22	5180.72	8023	0.679932	154919142
ERR4682088	PRJEB37886	AMPLICON	SAMEA7427972	ERX4603540	COG-UK/MILK-9E20DE	Illumina NovaSeq 6000	PAIRED	PCR	VIRAL RNA	Severe acute respiratory syndrome coronavirus 2	Homo sapiens	ILLUMINA	2020-09-20	United Kingdom	Europe	29	4983.74	7902	0.714443	149028697
ERR4682089	PRJEB37886	AMPLICON	SAMEA7427973	ERX4603541	COG-UK/MILK-9E3301	Illumina NovaSeq 6000	PAIRED	PCR	VIRAL RNA	Severe acute respiratory syndrome coronavirus 2	Homo sapiens	ILLUMINA	2020-09-21	United Kingdom	Europe	27	5010.19	7961	0.728656	149819672
ERR4682090	PRJEB37886	AMPLICON	SAMEA7427974	ERX4603542	COG-UK/MILK-9E20CF	Illumina NovaSeq 6000	PAIRED	PCR	VIRAL RNA	Severe acute respiratory syndrome coronavirus 2	Homo sapiens	ILLUMINA	2020-09-20	United Kingdom	Europe	26	5142.64	8012	0.700264	153780511
ERR4682091	PRJEB37886	AMPLICON	SAMEA7427975	ERX4603543	COG-UK/MILK-9E32E6	Illumina NovaSeq 6000	PAIRED	PCR	VIRAL RNA	Severe acute respiratory syndrome coronavirus 2	Homo sapiens	ILLUMINA	2020-09-21	United Kingdom	Europe	17	5202.15	8026	0.670869	155559806
ERR4682092	PRJEB37886	AMPLICON	SAMEA7427976	ERX4603544	COG-UK/MILK-9E2153	Illumina NovaSeq 6000	PAIRED	PCR	VIRAL RNA	Severe acute respiratory syndrome coronavirus 2	Homo sapiens	ILLUMINA	2020-09-20	United Kingdom	Europe	28	4536.9	4446	0.932549	135666861
ERR4682093	PRJEB37886	AMPLICON	SAMEA7427977	ERX4603545	COG-UK/MILK-9E3310	Illumina NovaSeq 6000	PAIRED	PCR	VIRAL RNA	Severe acute respiratory syndrome coronavirus 2	Homo sapiens	ILLUMINA	2020-09-21	United Kingdom	Europe	90	3299.27	3106	0.987861	98658200
ERR4682094	PRJEB37886	AMPLICON	SAMEA7427978	ERX4603546	COG-UK/MILK-9E2126	Illumina NovaSeq 6000	PAIRED	PCR	VIRAL RNA	Severe acute respiratory syndrome coronavirus 2	Homo sapiens	ILLUMINA	2020-09-20	United Kingdom	Europe	19	5181.9	8025	0.67739	154954348
ERR4682095	PRJEB37886	AMPLICON	SAMEA7427979	ERX4603547	COG-UK/MILK-9E2171	Illumina NovaSeq 6000	PAIRED	PCR	VIRAL RNA	Severe acute respiratory syndrome coronavirus 2	Homo sapiens	ILLUMINA	2020-09-20	United Kingdom	Europe	26	4880.19	7002	0.762198	145932213
ERR4682096	PRJEB37886	AMPLICON	SAMEA7427980	ERX4603548	COG-UK/MILK-9E2144	Illumina NovaSeq 6000	PAIRED	PCR	VIRAL RNA	Severe acute respiratory syndrome coronavirus 2	Homo sapiens	ILLUMINA	2020-09-20	United Kingdom	Europe	22	4944.25	6873	0.786476	147847926
ERR4682097	PRJEB37886	AMPLICON	SAMEA7427981	ERX4603549	COG-UK/QEUH-9DE855	Illumina NovaSeq 6000	PAIRED	PCR	VIRAL RNA	Severe acute respiratory syndrome coronavirus 2	Homo sapiens	ILLUMINA	2020-09-21	United Kingdom	Europe	19	5016.05	7927	0.794034	149995019
ERR4682098	PRJEB37886	AMPLICON	SAMEA7427982	ERX4603550	COG-UK/MILK-9E2E10	Illumina NovaSeq 6000	PAIRED	PCR	VIRAL RNA	Severe acute respiratory syndrome coronavirus 2	Homo sapiens	ILLUMINA	2020-09-21	United Kingdom	Europe	26	5007.04	7983	0.729191	149725626
ERR4682099	PRJEB37886	AMPLICON	SAMEA7427983	ERX4603551	COG-UK/MILK-9E2F0E	Illumina NovaSeq 6000	PAIRED	PCR	VIRAL RNA	Severe acute respiratory syndrome coronavirus 2	Homo sapiens	ILLUMINA	2020-09-21	United Kingdom	Europe	24	5185.39	8023	0.689396	155058598
ERR4682100	PRJEB37886	AMPLICON	SAMEA7427984	ERX4603552	COG-UK/MILK-9E2D6E	Illumina NovaSeq 6000	PAIRED	PCR	VIRAL RNA	Severe acute respiratory syndrome coronavirus 2	Homo sapiens	ILLUMINA	2020-09-21	United Kingdom	Europe	17	5012.57	8003	0.706351	149890939
ERR4682101	PRJEB37886	AMPLICON	SAMEA7427985	ERX4603553	COG-UK/MILK-9E2D5F	Illumina NovaSeq 6000	PAIRED	PCR	VIRAL RNA	Severe acute respiratory syndrome coronavirus 2	Homo sapiens	ILLUMINA	2020-09-21	United Kingdom	Europe	23	4784.57	5393	0.8349	143073065
ERR4682102	PRJEB37886	AMPLICON	SAMEA7427986	ERX4603554	COG-UK/MILK-9E2D40	Illumina NovaSeq 6000	PAIRED	PCR	VIRAL RNA	Severe acute respiratory syndrome coronavirus 2	Homo sapiens	ILLUMINA	2020-09-21	United Kingdom	Europe	18	4929.53	7379	0.729325	147407765
ERR4682103	PRJEB37886	AMPLICON	SAMEA7427987	ERX4603555	COG-UK/MILK-9E2D31	Illumina NovaSeq 6000	PAIRED	PCR	VIRAL RNA	Severe acute respiratory syndrome coronavirus 2	Homo sapiens	ILLUMINA	2020-09-21	United Kingdom	Europe	25	5165.72	8017	0.704244	154470519
ERR4682104	PRJEB37886	AMPLICON	SAMEA7427988	ERX4603556	COG-UK/MILK-9E3486	Illumina NovaSeq 6000	PAIRED	PCR	VIRAL RNA	Severe acute respiratory syndrome coronavirus 2	Homo sapiens	ILLUMINA	2020-09-21	United Kingdom	Europe	27	4751.87	5343	0.855332	142095266
ERR4682105	PRJEB37886	AMPLICON	SAMEA7427989	ERX4603557	COG-UK/MILK-9E2180	Illumina NovaSeq 6000	PAIRED	PCR	VIRAL RNA	Severe acute respiratory syndrome coronavirus 2	Homo sapiens	ILLUMINA	2020-09-20	United Kingdom	Europe	25	5213.57	8030	0.680835	155901342
ERR4682106	PRJEB37886	AMPLICON	SAMEA7427990	ERX4603558	COG-UK/MILK-9E2162	Illumina NovaSeq 6000	PAIRED	PCR	VIRAL RNA	Severe acute respiratory syndrome coronavirus 2	Homo sapiens	ILLUMINA	2020-09-20	United Kingdom	Europe	31	5207.12	8025	0.690967	155708373
ERR4682107	PRJEB37886	AMPLICON	SAMEA7427991	ERX4603559	COG-UK/MILK-9E335C	Illumina NovaSeq 6000	PAIRED	PCR	VIRAL RNA	Severe acute respiratory syndrome coronavirus 2	Homo sapiens	ILLUMINA	2020-09-21	United Kingdom	Europe	21	5101.9	8009	0.68769	152562004
ERR4682108	PRJEB37886	AMPLICON	SAMEA7427992	ERX4603560	COG-UK/MILK-9E336B	Illumina NovaSeq 6000	PAIRED	PCR	VIRAL RNA	Severe acute respiratory syndrome coronavirus 2	Homo sapiens	ILLUMINA	2020-09-21	United Kingdom	Europe	20	5090.02	7998	0.768217	152206793
ERR4682109	PRJEB37886	AMPLICON	SAMEA7427993	ERX4603561	COG-UK/MILK-9E2092	Illumina NovaSeq 6000	PAIRED	PCR	VIRAL RNA	Severe acute respiratory syndrome coronavirus 2	Homo sapiens	ILLUMINA	2020-09-20	United Kingdom	Europe	19	5212.84	8029	0.682306	155879493
ERR4682110	PRJEB37886	AMPLICON	SAMEA7427994	ERX4603562	COG-UK/MILK-9E337A	Illumina NovaSeq 6000	PAIRED	PCR	VIRAL RNA	Severe acute respiratory syndrome coronavirus 2	Homo sapiens	ILLUMINA	2020-09-21	United Kingdom	Europe	23	5036.4	7980	0.799987	150603523
ERR4682111	PRJEB37886	AMPLICON	SAMEA7427995	ERX4603563	COG-UK/MILK-9E334D	Illumina NovaSeq 6000	PAIRED	PCR	VIRAL RNA	Severe acute respiratory syndrome coronavirus 2	Homo sapiens	ILLUMINA	2020-09-21	United Kingdom	Europe	31	5125.06	8012	0.686787	153254745
ERR4682112	PRJEB37886	AMPLICON	SAMEA7427996	ERX4603564	COG-UK/MILK-9E21F9	Illumina NovaSeq 6000	PAIRED	PCR	VIRAL RNA	Severe acute respiratory syndrome coronavirus 2	Homo sapiens	ILLUMINA	2020-09-20	United Kingdom	Europe	22	5166.48	8017	0.685751	154493191
ERR4682113	PRJEB37886	AMPLICON	SAMEA7427997	ERX4603565	COG-UK/MILK-9E2223	Illumina NovaSeq 6000	PAIRED	PCR	VIRAL RNA	Severe acute respiratory syndrome coronavirus 2	Homo sapiens	ILLUMINA	2020-09-20	United Kingdom	Europe	25	4573.58	4626	0.901749	136763815
ERR4682114	PRJEB37886	AMPLICON	SAMEA7427998	ERX4603566	COG-UK/MILK-9E2D22	Illumina NovaSeq 6000	PAIRED	PCR	VIRAL RNA	Severe acute respiratory syndrome coronavirus 2	Homo sapiens	ILLUMINA	2020-09-21	United Kingdom	Europe	29	4903.04	6514	0.813999	146615706
ERR4682115	PRJEB37886	AMPLICON	SAMEA7427999	ERX4603567	COG-UK/MILK-9E2D8C	Illumina NovaSeq 6000	PAIRED	PCR	VIRAL RNA	Severe acute respiratory syndrome coronavirus 2	Homo sapiens	ILLUMINA	2020-09-21	United Kingdom	Europe	30	4543.44	4613	0.902652	135862406
ERR4682116	PRJEB37886	AMPLICON	SAMEA7428000	ERX4603568	COG-UK/MILK-9E2D7D	Illumina NovaSeq 6000	PAIRED	PCR	VIRAL RNA	Severe acute respiratory syndrome coronavirus 2	Homo sapiens	ILLUMINA	2020-09-21	United Kingdom	Europe	23	4927.93	7196	0.760158	147359895
ERR4682117	PRJEB37886	AMPLICON	SAMEA7428001	ERX4603569	COG-UK/MILK-9E326E	Illumina NovaSeq 6000	PAIRED	PCR	VIRAL RNA	Severe acute respiratory syndrome coronavirus 2	Homo sapiens	ILLUMINA	2020-09-21	United Kingdom	Europe	22	5047.15	8003	0.694546	150924918
ERR4682118	PRJEB37886	AMPLICON	SAMEA7428002	ERX4603570	COG-UK/MILK-9E2205	Illumina NovaSeq 6000	PAIRED	PCR	VIRAL RNA	Severe acute respiratory syndrome coronavirus 2	Homo sapiens	ILLUMINA	2020-09-20	United Kingdom	Europe	71	3353.6	3189	0.967963	100282666
ERR4682119	PRJEB37886	AMPLICON	SAMEA7428003	ERX4603571	COG-UK/MILK-9E3240	Illumina NovaSeq 6000	PAIRED	PCR	VIRAL RNA	Severe acute respiratory syndrome coronavirus 2	Homo sapiens	ILLUMINA	2020-09-21	United Kingdom	Europe	27	5198.84	8026	0.682674	155460916
ERR4682120	PRJEB37886	AMPLICON	SAMEA7428004	ERX4603572	COG-UK/MILK-9E325F	Illumina NovaSeq 6000	PAIRED	PCR	VIRAL RNA	Severe acute respiratory syndrome coronavirus 2	Homo sapiens	ILLUMINA	2020-09-21	United Kingdom	Europe	18	4676.93	4862	0.894358	139854146
ERR4682121	PRJEB37886	AMPLICON	SAMEA7428005	ERX4603573	COG-UK/MILK-9E2232	Illumina NovaSeq 6000	PAIRED	PCR	VIRAL RNA	Severe acute respiratory syndrome coronavirus 2	Homo sapiens	ILLUMINA	2020-09-20	United Kingdom	Europe	55	2859.96	2489	0.970973	85521480
ERR4682122	PRJEB37886	AMPLICON	SAMEA7428006	ERX4603574	COG-UK/MILK-9E22BA	Illumina NovaSeq 6000	PAIRED	PCR	VIRAL RNA	Severe acute respiratory syndrome coronavirus 2	Homo sapiens	ILLUMINA	2020-09-20	United Kingdom	Europe	16	5166.7	8020	0.683042	154499916
ERR4682123	PRJEB37886	AMPLICON	SAMEA7428007	ERX4603575	COG-UK/MILK-9E342C	Illumina NovaSeq 6000	PAIRED	PCR	VIRAL RNA	Severe acute respiratory syndrome coronavirus 2	Homo sapiens	ILLUMINA	2020-09-21	United Kingdom	Europe	49	4179.54	4064	0.945089	124980761
ERR4682124	PRJEB37886	AMPLICON	SAMEA7428008	ERX4603576	COG-UK/MILK-9E22C9	Illumina NovaSeq 6000	PAIRED	PCR	VIRAL RNA	Severe acute respiratory syndrome coronavirus 2	Homo sapiens	ILLUMINA	2020-09-20	United Kingdom	Europe	31	5099.16	8008	0.723506	152480273
ERR4682125	PRJEB37886	AMPLICON	SAMEA7428009	ERX4603577	COG-UK/MILK-9E343B	Illumina NovaSeq 6000	PAIRED	PCR	VIRAL RNA	Severe acute respiratory syndrome coronavirus 2	Homo sapiens	ILLUMINA	2020-09-21	United Kingdom	Europe	25	5171.31	8015	0.692104	154637779
ERR4682126	PRJEB37886	AMPLICON	SAMEA7428010	ERX4603578	COG-UK/MILK-9E341D	Illumina NovaSeq 6000	PAIRED	PCR	VIRAL RNA	Severe acute respiratory syndrome coronavirus 2	Homo sapiens	ILLUMINA	2020-09-21	United Kingdom	Europe	60	3892.46	3724	0.926462	116396372
ERR4682127	PRJEB37886	AMPLICON	SAMEA7428011	ERX4603579	COG-UK/MILK-9E1FE1	Illumina NovaSeq 6000	PAIRED	PCR	VIRAL RNA	Severe acute respiratory syndrome coronavirus 2	Homo sapiens	ILLUMINA	2020-09-20	United Kingdom	Europe	64	1731.92	1114	0.916196	51789553
ERR4682128	PRJEB37886	AMPLICON	SAMEA7428012	ERX4603580	COG-UK/MILK-9E33A7	Illumina NovaSeq 6000	PAIRED	PCR	VIRAL RNA	Severe acute respiratory syndrome coronavirus 2	Homo sapiens	ILLUMINA	2020-09-21	United Kingdom	Europe	19	5184.42	8016	0.701903	155029629
ERR4682129	PRJEB37886	AMPLICON	SAMEA7428013	ERX4603581	COG-UK/MILK-9E2C61	Illumina NovaSeq 6000	PAIRED	PCR	VIRAL RNA	Severe acute respiratory syndrome coronavirus 2	Homo sapiens	ILLUMINA	2020-09-21	United Kingdom	Europe	61	743.364	369	0.812962	22228808
ERR4682130	PRJEB37886	AMPLICON	SAMEA7428014	ERX4603582	COG-UK/MILK-9E2C70	Illumina NovaSeq 6000	PAIRED	PCR	VIRAL RNA	Severe acute respiratory syndrome coronavirus 2	Homo sapiens	ILLUMINA	2020-09-21	United Kingdom	Europe	21	4920.67	7332	0.731131	147142838
ERR4682131	PRJEB37886	AMPLICON	SAMEA7428015	ERX4603583	COG-UK/QEUH-9DEEAE	Illumina NovaSeq 6000	PAIRED	PCR	VIRAL RNA	Severe acute respiratory syndrome coronavirus 2	Homo sapiens	ILLUMINA	2020-09-21	United Kingdom	Europe	21	4853	5899	0.874962	145119117
ERR4682132	PRJEB37886	AMPLICON	SAMEA7428016	ERX4603584	COG-UK/MILK-9E2C52	Illumina NovaSeq 6000	PAIRED	PCR	VIRAL RNA	Severe acute respiratory syndrome coronavirus 2	Homo sapiens	ILLUMINA	2020-09-21	United Kingdom	Europe	22	5114.59	8007	0.690834	152941549
ERR4682133	PRJEB37886	AMPLICON	SAMEA7428017	ERX4603585	COG-UK/QEUH-9DEEBD	Illumina NovaSeq 6000	PAIRED	PCR	VIRAL RNA	Severe acute respiratory syndrome coronavirus 2	Homo sapiens	ILLUMINA	2020-09-21	United Kingdom	Europe	20	4900.2	6844	0.745845	146530670
ERR4682134	PRJEB37886	AMPLICON	SAMEA7428018	ERX4603586	COG-UK/MILK-9E2C43	Illumina NovaSeq 6000	PAIRED	PCR	VIRAL RNA	Severe acute respiratory syndrome coronavirus 2	Homo sapiens	ILLUMINA	2020-09-21	United Kingdom	Europe	24	5172.58	8011	0.721232	154675585
ERR4682135	PRJEB37886	AMPLICON	SAMEA7428019	ERX4603587	COG-UK/QEUH-9DEF14	Illumina NovaSeq 6000	PAIRED	PCR	VIRAL RNA	Severe acute respiratory syndrome coronavirus 2	Homo sapiens	ILLUMINA	2020-09-21	United Kingdom	Europe	20	5109.16	8009	0.692573	152779069
ERR4682136	PRJEB37886	AMPLICON	SAMEA7428020	ERX4603588	COG-UK/MILK-9E2FC2	Illumina NovaSeq 6000	PAIRED	PCR	VIRAL RNA	Severe acute respiratory syndrome coronavirus 2	Homo sapiens	ILLUMINA	2020-09-21	United Kingdom	Europe	24	5173.55	8015	0.695582	154704642
ERR4682137	PRJEB37886	AMPLICON	SAMEA7428021	ERX4603589	COG-UK/QEUH-9DEF05	Illumina NovaSeq 6000	PAIRED	PCR	VIRAL RNA	Severe acute respiratory syndrome coronavirus 2	Homo sapiens	ILLUMINA	2020-09-21	United Kingdom	Europe	23	4781.72	5698	0.861318	142987882
ERR4682138	PRJEB37886	AMPLICON	SAMEA7428022	ERX4603590	COG-UK/MILK-9E2FA4	Illumina NovaSeq 6000	PAIRED	PCR	VIRAL RNA	Severe acute respiratory syndrome coronavirus 2	Homo sapiens	ILLUMINA	2020-09-21	United Kingdom	Europe	21	5016.54	7952	0.766746	150009497
ERR4682139	PRJEB37886	AMPLICON	SAMEA7428023	ERX4603591	COG-UK/QEUH-9DEEEA	Illumina NovaSeq 6000	PAIRED	PCR	VIRAL RNA	Severe acute respiratory syndrome coronavirus 2	Homo sapiens	ILLUMINA	2020-09-21	United Kingdom	Europe	24	5200.05	8026	0.682641	155497118
ERR4682140	PRJEB37886	AMPLICON	SAMEA7428024	ERX4603592	COG-UK/MILK-9E2FB3	Illumina NovaSeq 6000	PAIRED	PCR	VIRAL RNA	Severe acute respiratory syndrome coronavirus 2	Homo sapiens	ILLUMINA	2020-09-20	United Kingdom	Europe	23	5152.95	8011	0.705581	154088517
ERR4682141	PRJEB37886	AMPLICON	SAMEA7428025	ERX4603593	COG-UK/MILK-9E3398	Illumina NovaSeq 6000	PAIRED	PCR	VIRAL RNA	Severe acute respiratory syndrome coronavirus 2	Homo sapiens	ILLUMINA	2020-09-21	United Kingdom	Europe	27	5099.56	8001	0.763502	152492002
ERR4682142	PRJEB37886	AMPLICON	SAMEA7428026	ERX4603594	COG-UK/MILK-9E237B	Illumina NovaSeq 6000	PAIRED	PCR	VIRAL RNA	Severe acute respiratory syndrome coronavirus 2	Homo sapiens	ILLUMINA	2020-09-21	United Kingdom	Europe	43	4332.82	4197	0.917299	129564464
ERR4682143	PRJEB37886	AMPLICON	SAMEA7428027	ERX4603595	COG-UK/MILK-9E1D7E	Illumina NovaSeq 6000	PAIRED	PCR	VIRAL RNA	Severe acute respiratory syndrome coronavirus 2	Homo sapiens	ILLUMINA	2020-09-20	United Kingdom	Europe	21	4935.22	7386	0.741431	147577876
ERR4682144	PRJEB37886	AMPLICON	SAMEA7428028	ERX4603596	COG-UK/MILK-9E235D	Illumina NovaSeq 6000	PAIRED	PCR	VIRAL RNA	Severe acute respiratory syndrome coronavirus 2	Homo sapiens	ILLUMINA	2020-09-21	United Kingdom	Europe	25	5172.4	8012	0.714209	154670270
ERR4682145	PRJEB37886	AMPLICON	SAMEA7428029	ERX4603597	COG-UK/MILK-9E1D8D	Illumina NovaSeq 6000	PAIRED	PCR	VIRAL RNA	Severe acute respiratory syndrome coronavirus 2	Homo sapiens	ILLUMINA	2020-09-20	United Kingdom	Europe	28	4758.76	5423	0.84627	142301191
ERR4682146	PRJEB37886	AMPLICON	SAMEA7428030	ERX4603598	COG-UK/MILK-9E236C	Illumina NovaSeq 6000	PAIRED	PCR	VIRAL RNA	Severe acute respiratory syndrome coronavirus 2	Homo sapiens	ILLUMINA	2020-09-21	United Kingdom	Europe	86	1515.43	791	0.856068	45315789
ERR4682147	PRJEB37886	AMPLICON	SAMEA7428031	ERX4603599	COG-UK/MILK-9E1D6F	Illumina NovaSeq 6000	PAIRED	PCR	VIRAL RNA	Severe acute respiratory syndrome coronavirus 2	Homo sapiens	ILLUMINA	2020-09-20	United Kingdom	Europe	33	5175.35	8016	0.695315	154758567
ERR4682148	PRJEB37886	AMPLICON	SAMEA7428032	ERX4603600	COG-UK/MILK-9E24C3	Illumina NovaSeq 6000	PAIRED	PCR	VIRAL RNA	Severe acute respiratory syndrome coronavirus 2	Homo sapiens	ILLUMINA	2020-09-20	United Kingdom	Europe	24	5192.76	8021	0.693375	155279059
ERR4682149	PRJEB37886	AMPLICON	SAMEA7428033	ERX4603601	COG-UK/MILK-9E1D50	Illumina NovaSeq 6000	PAIRED	PCR	VIRAL RNA	Severe acute respiratory syndrome coronavirus 2	Homo sapiens	ILLUMINA	2020-09-20	United Kingdom	Europe	47	1799.33	1302	0.91225	53805450
ERR4682150	PRJEB37886	AMPLICON	SAMEA7428034	ERX4603602	COG-UK/MILK-9E1D41	Illumina NovaSeq 6000	PAIRED	PCR	VIRAL RNA	Severe acute respiratory syndrome coronavirus 2	Homo sapiens	ILLUMINA	2020-09-20	United Kingdom	Europe	29	5145.34	8011	0.701502	153861225
ERR4682151	PRJEB37886	AMPLICON	SAMEA7428035	ERX4603603	COG-UK/MILK-9E2627	Illumina NovaSeq 6000	PAIRED	PCR	VIRAL RNA	Severe acute respiratory syndrome coronavirus 2	Homo sapiens	ILLUMINA	2020-09-21	United Kingdom	Europe	19	4858.68	6078	0.800221	145288967
ERR4682152	PRJEB37886	AMPLICON	SAMEA7428036	ERX4603604	COG-UK/MILK-9E2636	Illumina NovaSeq 6000	PAIRED	PCR	VIRAL RNA	Severe acute respiratory syndrome coronavirus 2	Homo sapiens	ILLUMINA	2020-09-21	United Kingdom	Europe	100	3125.9	2728	0.954386	93473656
ERR4682153	PRJEB37886	AMPLICON	SAMEA7428037	ERX4603605	COG-UK/MILK-9E2241	Illumina NovaSeq 6000	PAIRED	PCR	VIRAL RNA	Severe acute respiratory syndrome coronavirus 2	Homo sapiens	ILLUMINA	2020-09-20	United Kingdom	Europe	31	5055.21	8002	0.729425	151165964
ERR4682154	PRJEB37886	AMPLICON	SAMEA7428038	ERX4603606	COG-UK/QEUH-9DEF23	Illumina NovaSeq 6000	PAIRED	PCR	VIRAL RNA	Severe acute respiratory syndrome coronavirus 2	Homo sapiens	ILLUMINA	2020-09-21	United Kingdom	Europe	17	5078.37	8010	0.677424	151858558
ERR4682155	PRJEB37886	AMPLICON	SAMEA7428039	ERX4603607	COG-UK/MILK-9E2E98	Illumina NovaSeq 6000	PAIRED	PCR	VIRAL RNA	Severe acute respiratory syndrome coronavirus 2	Homo sapiens	ILLUMINA	2020-09-21	United Kingdom	Europe	26	5168.87	8017	0.690098	154564758
ERR4682156	PRJEB37886	AMPLICON	SAMEA7428040	ERX4603608	COG-UK/QEUH-9DEECC	Illumina NovaSeq 6000	PAIRED	PCR	VIRAL RNA	Severe acute respiratory syndrome coronavirus 2	Homo sapiens	ILLUMINA	2020-09-21	United Kingdom	Europe	20	5120.26	8015	0.695616	153111128
ERR4682157	PRJEB37886	AMPLICON	SAMEA7428041	ERX4603609	COG-UK/MILK-9E2EA7	Illumina NovaSeq 6000	PAIRED	PCR	VIRAL RNA	Severe acute respiratory syndrome coronavirus 2	Homo sapiens	ILLUMINA	2020-09-21	United Kingdom	Europe	49	2211.19	1686	0.925927	66121120
ERR4682158	PRJEB37886	AMPLICON	SAMEA7428042	ERX4603610	COG-UK/QEUH-9DEEF9	Illumina NovaSeq 6000	PAIRED	PCR	VIRAL RNA	Severe acute respiratory syndrome coronavirus 2	Homo sapiens	ILLUMINA	2020-09-21	United Kingdom	Europe	87	2401.53	1828	0.939237	71813082
ERR4682159	PRJEB37886	AMPLICON	SAMEA7428043	ERX4603611	COG-UK/QEUH-9DEEDB	Illumina NovaSeq 6000	PAIRED	PCR	VIRAL RNA	Severe acute respiratory syndrome coronavirus 2	Homo sapiens	ILLUMINA	2020-09-21	United Kingdom	Europe	20	5116	7997	0.824399	152983732
ERR4682160	PRJEB37886	AMPLICON	SAMEA7428044	ERX4603612	COG-UK/MILK-9E3125	Illumina NovaSeq 6000	PAIRED	PCR	VIRAL RNA	Severe acute respiratory syndrome coronavirus 2	Homo sapiens	ILLUMINA	2020-09-21	United Kingdom	Europe	68	3795.44	3582	0.95656	113495187
ERR4682161	PRJEB37886	AMPLICON	SAMEA7428045	ERX4603613	COG-UK/QEUH-9DEC59	Illumina NovaSeq 6000	PAIRED	PCR	VIRAL RNA	Severe acute respiratory syndrome coronavirus 2	Homo sapiens	ILLUMINA	2020-09-21	United Kingdom	Europe	103	2864.7	2451	0.951911	85663221
ERR4682162	PRJEB37886	AMPLICON	SAMEA7428046	ERX4603614	COG-UK/MILK-9E3134	Illumina NovaSeq 6000	PAIRED	PCR	VIRAL RNA	Severe acute respiratory syndrome coronavirus 2	Homo sapiens	ILLUMINA	2020-09-21	United Kingdom	Europe	24	5212.77	8028	0.685182	155877425
ERR4682163	PRJEB37886	AMPLICON	SAMEA7428047	ERX4603615	COG-UK/QEUH-9DEC77	Illumina NovaSeq 6000	PAIRED	PCR	VIRAL RNA	Severe acute respiratory syndrome coronavirus 2	Homo sapiens	ILLUMINA	2020-09-21	United Kingdom	Europe	21	5073.23	8007	0.690967	151704721
ERR4682164	PRJEB37886	AMPLICON	SAMEA7428048	ERX4603616	COG-UK/MILK-9E2EE3	Illumina NovaSeq 6000	PAIRED	PCR	VIRAL RNA	Severe acute respiratory syndrome coronavirus 2	Homo sapiens	ILLUMINA	2020-09-21	United Kingdom	Europe	23	4820.91	5930	0.777012	144159637
ERR4682165	PRJEB37886	AMPLICON	SAMEA7428049	ERX4603617	COG-UK/QEUH-9DECA4	Illumina NovaSeq 6000	PAIRED	PCR	VIRAL RNA	Severe acute respiratory syndrome coronavirus 2	Homo sapiens	ILLUMINA	2020-09-21	United Kingdom	Europe	17	5189.23	8021	0.682841	155173676
ERR4682166	PRJEB37886	AMPLICON	SAMEA7428050	ERX4603618	COG-UK/MILK-9E2EF2	Illumina NovaSeq 6000	PAIRED	PCR	VIRAL RNA	Severe acute respiratory syndrome coronavirus 2	Homo sapiens	ILLUMINA	2020-09-21	United Kingdom	Europe	25	4597.81	4632	0.902451	137488395
ERR4682167	PRJEB37886	AMPLICON	SAMEA7428051	ERX4603619	COG-UK/QEUH-9DECC2	Illumina NovaSeq 6000	PAIRED	PCR	VIRAL RNA	Severe acute respiratory syndrome coronavirus 2	Homo sapiens	ILLUMINA	2020-09-22	United Kingdom	Europe	24	5086.94	7998	0.797311	152114714
ERR4682168	PRJEB37886	AMPLICON	SAMEA7428052	ERX4603620	COG-UK/MILK-9E2F59	Illumina NovaSeq 6000	PAIRED	PCR	VIRAL RNA	Severe acute respiratory syndrome coronavirus 2	Homo sapiens	ILLUMINA	2020-09-21	United Kingdom	Europe	45	2013.98	1542	0.910243	60223925
ERR4682169	PRJEB37886	AMPLICON	SAMEA7428053	ERX4603621	COG-UK/MILK-9E227E	Illumina NovaSeq 6000	PAIRED	PCR	VIRAL RNA	Severe acute respiratory syndrome coronavirus 2	Homo sapiens	ILLUMINA	2020-09-20	United Kingdom	Europe	22	5205.12	8028	0.688894	155648748
ERR4682170	PRJEB37886	AMPLICON	SAMEA7428054	ERX4603622	COG-UK/MILK-9E21AE	Illumina NovaSeq 6000	PAIRED	PCR	VIRAL RNA	Severe acute respiratory syndrome coronavirus 2	Homo sapiens	ILLUMINA	2020-09-20	United Kingdom	Europe	22	5107.3	8000	0.773133	152723625
ERR4682171	PRJEB37886	AMPLICON	SAMEA7428055	ERX4603623	COG-UK/MILK-9E229C	Illumina NovaSeq 6000	PAIRED	PCR	VIRAL RNA	Severe acute respiratory syndrome coronavirus 2	Homo sapiens	ILLUMINA	2020-09-20	United Kingdom	Europe	21	5234.55	8033	0.682406	156528887
ERR4682172	PRJEB37886	AMPLICON	SAMEA7428056	ERX4603624	COG-UK/MILK-9E21CC	Illumina NovaSeq 6000	PAIRED	PCR	VIRAL RNA	Severe acute respiratory syndrome coronavirus 2	Homo sapiens	ILLUMINA	2020-09-20	United Kingdom	Europe	23	5231.4	8031	0.685149	156434593
ERR4682173	PRJEB37886	AMPLICON	SAMEA7428057	ERX4603625	COG-UK/MILK-9E21EA	Illumina NovaSeq 6000	PAIRED	PCR	VIRAL RNA	Severe acute respiratory syndrome coronavirus 2	Homo sapiens	ILLUMINA	2020-09-20	United Kingdom	Europe	20	5172.36	8021	0.703541	154669003
ERR4682174	PRJEB37886	AMPLICON	SAMEA7428058	ERX4603626	COG-UK/MILK-9E2250	Illumina NovaSeq 6000	PAIRED	PCR	VIRAL RNA	Severe acute respiratory syndrome coronavirus 2	Homo sapiens	ILLUMINA	2020-09-20	United Kingdom	Europe	28	5161.4	8019	0.686118	154341212
ERR4682175	PRJEB37886	AMPLICON	SAMEA7428059	ERX4603627	COG-UK/MILK-9E1CF9	Illumina NovaSeq 6000	PAIRED	PCR	VIRAL RNA	Severe acute respiratory syndrome coronavirus 2	Homo sapiens	ILLUMINA	2020-09-18	United Kingdom	Europe	22	5217.24	8029	0.683242	156011005
ERR4682176	PRJEB37886	AMPLICON	SAMEA7428060	ERX4603628	COG-UK/MILK-9E1CDB	Illumina NovaSeq 6000	PAIRED	PCR	VIRAL RNA	Severe acute respiratory syndrome coronavirus 2	Homo sapiens	ILLUMINA	2020-09-19	United Kingdom	Europe	33	5182.13	8026	0.67719	154961092
ERR4682177	PRJEB37886	AMPLICON	SAMEA7428061	ERX4603629	COG-UK/MILK-9E25FD	Illumina NovaSeq 6000	PAIRED	PCR	VIRAL RNA	Severe acute respiratory syndrome coronavirus 2	Homo sapiens	ILLUMINA	2020-09-20	United Kingdom	Europe	99	1883.52	1287	0.916664	56323015
ERR4682178	PRJEB37886	AMPLICON	SAMEA7428062	ERX4603630	COG-UK/MILK-9E1E20	Illumina NovaSeq 6000	PAIRED	PCR	VIRAL RNA	Severe acute respiratory syndrome coronavirus 2	Homo sapiens	ILLUMINA	2020-09-20	United Kingdom	Europe	23	5205.07	8024	0.681704	155647075
ERR4682179	PRJEB37886	AMPLICON	SAMEA7428063	ERX4603631	COG-UK/MILK-9E25EE	Illumina NovaSeq 6000	PAIRED	PCR	VIRAL RNA	Severe acute respiratory syndrome coronavirus 2	Homo sapiens	ILLUMINA	2020-09-20	United Kingdom	Europe	51	2138.72	1615	0.915995	63954211
ERR4686483	PRJEB37886	AMPLICON	SAMEA7451296	ERX4607785	COG-UK/QEUH-9B4767	Illumina NovaSeq 6000	PAIRED	PCR	VIRAL RNA	Severe acute respiratory syndrome coronavirus 2	Homo sapiens	ILLUMINA	2020-09-04	United Kingdom	Europe	18	5090.67	8005	0.711801	152226325
ERR4686484	PRJEB37886	AMPLICON	SAMEA7451297	ERX4607786	COG-UK/QEUH-9B4A8C	Illumina NovaSeq 6000	PAIRED	PCR	VIRAL RNA	Severe acute respiratory syndrome coronavirus 2	Homo sapiens	ILLUMINA	2020-09-03	United Kingdom	Europe	26	3583.51	3211	0.989098	107157758
ERR4686485	PRJEB37886	AMPLICON	SAMEA7451298	ERX4607787	COG-UK/QEUH-9B4776	Illumina NovaSeq 6000	PAIRED	PCR	VIRAL RNA	Severe acute respiratory syndrome coronavirus 2	Homo sapiens	ILLUMINA	2020-09-03	United Kingdom	Europe	25	3996.8	3679	0.940541	119516341
ERR4686486	PRJEB37886	AMPLICON	SAMEA7451299	ERX4607788	COG-UK/QEUH-9B4A9B	Illumina NovaSeq 6000	PAIRED	PCR	VIRAL RNA	Severe acute respiratory syndrome coronavirus 2	Homo sapiens	ILLUMINA	2020-09-03	United Kingdom	Europe	26	5202.55	8027	0.684915	155571903
ERR4686487	PRJEB37886	AMPLICON	SAMEA7451300	ERX4607789	COG-UK/QEUH-9B4785	Illumina NovaSeq 6000	PAIRED	PCR	VIRAL RNA	Severe acute respiratory syndrome coronavirus 2	Homo sapiens	ILLUMINA	2020-09-04	United Kingdom	Europe	27	5196.33	8008	0.746112	155385935
ERR4686488	PRJEB37886	AMPLICON	SAMEA7451301	ERX4607790	COG-UK/QEUH-9B4EEA	Illumina NovaSeq 6000	PAIRED	PCR	VIRAL RNA	Severe acute respiratory syndrome coronavirus 2	Homo sapiens	ILLUMINA	2020-09-07	United Kingdom	Europe	22	4482.31	4401	0.935023	134034389
ERR4686489	PRJEB37886	AMPLICON	SAMEA7451302	ERX4607791	COG-UK/QEUH-9B46A6	Illumina NovaSeq 6000	PAIRED	PCR	VIRAL RNA	Severe acute respiratory syndrome coronavirus 2	Homo sapiens	ILLUMINA	2020-09-08	United Kingdom	Europe	17	5160.83	8016	0.699696	154324173
ERR4686490	PRJEB37886	AMPLICON	SAMEA7451303	ERX4607792	COG-UK/QEUH-9B4C0E	Illumina NovaSeq 6000	PAIRED	PCR	VIRAL RNA	Severe acute respiratory syndrome coronavirus 2	Homo sapiens	ILLUMINA	2020-09-03	United Kingdom	Europe	18	5040.51	7834	0.813129	150726444
ERR4686491	PRJEB37886	AMPLICON	SAMEA7451304	ERX4607793	COG-UK/QEUH-9B45E5	Illumina NovaSeq 6000	PAIRED	PCR	VIRAL RNA	Severe acute respiratory syndrome coronavirus 2	Homo sapiens	ILLUMINA	2020-09-03	United Kingdom	Europe	34	4117.08	3854	0.907534	123113037
ERR4686492	PRJEB37886	AMPLICON	SAMEA7451305	ERX4607794	COG-UK/QEUH-9B4C1D	Illumina NovaSeq 6000	PAIRED	PCR	VIRAL RNA	Severe acute respiratory syndrome coronavirus 2	Homo sapiens	ILLUMINA	2020-09-03	United Kingdom	Europe	30	4901.16	6633	0.78253	146559453
ERR4686493	PRJEB37886	AMPLICON	SAMEA7451306	ERX4607795	COG-UK/QEUH-9B4C2C	Illumina NovaSeq 6000	PAIRED	PCR	VIRAL RNA	Severe acute respiratory syndrome coronavirus 2	Homo sapiens	ILLUMINA	2020-09-03	United Kingdom	Europe	20	4819.7	5978	0.838745	144123600
ERR4686494	PRJEB37886	AMPLICON	SAMEA7451307	ERX4607796	COG-UK/QEUH-9B4BA7	Illumina NovaSeq 6000	PAIRED	PCR	VIRAL RNA	Severe acute respiratory syndrome coronavirus 2	Homo sapiens	ILLUMINA	2020-09-03	United Kingdom	Europe	25	4923.17	7105	0.74541	147217671
ERR4686495	PRJEB37886	AMPLICON	SAMEA7451308	ERX4607797	COG-UK/QEUH-9B51A4	Illumina NovaSeq 6000	PAIRED	PCR	VIRAL RNA	Severe acute respiratory syndrome coronavirus 2	Homo sapiens	ILLUMINA	2020-09-03	United Kingdom	Europe	16	5202.89	8019	0.693308	155581939
ERR4686496	PRJEB37886	AMPLICON	SAMEA7451309	ERX4607798	COG-UK/ALDP-9B5766	Illumina NovaSeq 6000	PAIRED	PCR	VIRAL RNA	Severe acute respiratory syndrome coronavirus 2	Homo sapiens	ILLUMINA	2020-08-28	United Kingdom	Europe	24	5121.56	8017	0.7114	153150114
ERR4686497	PRJEB37886	AMPLICON	SAMEA7451310	ERX4607799	COG-UK/QEUH-9B55D5	Illumina NovaSeq 6000	PAIRED	PCR	VIRAL RNA	Severe acute respiratory syndrome coronavirus 2	Homo sapiens	ILLUMINA	2020-09-03	United Kingdom	Europe	18	5064.85	8011	0.705147	151454150
ERR4686498	PRJEB37886	AMPLICON	SAMEA7451311	ERX4607800	COG-UK/ALDP-9B5775	Illumina NovaSeq 6000	PAIRED	PCR	VIRAL RNA	Severe acute respiratory syndrome coronavirus 2	Homo sapiens	ILLUMINA	2020-08-28	United Kingdom	Europe	17	4836.98	5927	0.8248	144640277
ERR4686499	PRJEB37886	AMPLICON	SAMEA7451312	ERX4607801	COG-UK/QEUH-9B53AE	Illumina NovaSeq 6000	PAIRED	PCR	VIRAL RNA	Severe acute respiratory syndrome coronavirus 2	Homo sapiens	ILLUMINA	2020-09-03	United Kingdom	Europe	35	4187.81	3935	0.989901	125228110
ERR4686500	PRJEB37886	AMPLICON	SAMEA7451313	ERX4607802	COG-UK/ALDP-9B56F0	Illumina NovaSeq 6000	PAIRED	PCR	VIRAL RNA	Severe acute respiratory syndrome coronavirus 2	Homo sapiens	ILLUMINA	2020-08-28	United Kingdom	Europe	104	1716.35	1039	0.863693	51324019
ERR4686501	PRJEB37886	AMPLICON	SAMEA7451314	ERX4607803	COG-UK/QEUH-9B53BD	Illumina NovaSeq 6000	PAIRED	PCR	VIRAL RNA	Severe acute respiratory syndrome coronavirus 2	Homo sapiens	ILLUMINA	2020-09-03	United Kingdom	Europe	21	5046.49	7997	0.733672	150905063
ERR4686502	PRJEB37886	AMPLICON	SAMEA7451315	ERX4607804	COG-UK/ALDP-9B56E1	Illumina NovaSeq 6000	PAIRED	PCR	VIRAL RNA	Severe acute respiratory syndrome coronavirus 2	Homo sapiens	ILLUMINA	2020-08-28	United Kingdom	Europe	19	5121.32	8007	0.715279	153142731
ERR4686503	PRJEB37886	AMPLICON	SAMEA7451316	ERX4607805	COG-UK/ALDP-9B571B	Illumina NovaSeq 6000	PAIRED	PCR	VIRAL RNA	Severe acute respiratory syndrome coronavirus 2	Homo sapiens	ILLUMINA	2020-08-28	United Kingdom	Europe	89	2026.4	1452	0.892385	60595367
ERR4686504	PRJEB37886	AMPLICON	SAMEA7451317	ERX4607806	COG-UK/ALDP-9B5739	Illumina NovaSeq 6000	PAIRED	PCR	VIRAL RNA	Severe acute respiratory syndrome coronavirus 2	Homo sapiens	ILLUMINA	2020-08-28	United Kingdom	Europe	17	5184.14	8010	0.72471	155021479
ERR4686505	PRJEB37886	AMPLICON	SAMEA7451318	ERX4607807	COG-UK/ALDP-9B5748	Illumina NovaSeq 6000	PAIRED	PCR	VIRAL RNA	Severe acute respiratory syndrome coronavirus 2	Homo sapiens	ILLUMINA	2020-08-28	United Kingdom	Europe	17	4728.52	4801	0.948032	141396979
ERR4686506	PRJEB37886	AMPLICON	SAMEA7451319	ERX4607808	COG-UK/QEUH-9B5317	Illumina NovaSeq 6000	PAIRED	PCR	VIRAL RNA	Severe acute respiratory syndrome coronavirus 2	Homo sapiens	ILLUMINA	2020-09-03	United Kingdom	Europe	24	5026.57	8000	0.709461	150309634
ERR4686507	PRJEB37886	AMPLICON	SAMEA7451320	ERX4607809	COG-UK/QEUH-9B4B98	Illumina NovaSeq 6000	PAIRED	PCR	VIRAL RNA	Severe acute respiratory syndrome coronavirus 2	Homo sapiens	ILLUMINA	2020-09-03	United Kingdom	Europe	21	5040.55	7965	0.833194	150727608
ERR4686508	PRJEB37886	AMPLICON	SAMEA7451321	ERX4607810	COG-UK/QEUH-9B46C4	Illumina NovaSeq 6000	PAIRED	PCR	VIRAL RNA	Severe acute respiratory syndrome coronavirus 2	Homo sapiens	ILLUMINA	2020-09-04	United Kingdom	Europe	18	4946.08	7342	0.738153	147902618
ERR4686509	PRJEB37886	AMPLICON	SAMEA7451322	ERX4607811	COG-UK/QEUH-9B4BE3	Illumina NovaSeq 6000	PAIRED	PCR	VIRAL RNA	Severe acute respiratory syndrome coronavirus 2	Homo sapiens	ILLUMINA	2020-09-02	United Kingdom	Europe	27	5114.19	8014	0.691636	152929556
ERR4686510	PRJEB37886	AMPLICON	SAMEA7451323	ERX4607812	COG-UK/QEUH-9B46B5	Illumina NovaSeq 6000	PAIRED	PCR	VIRAL RNA	Severe acute respiratory syndrome coronavirus 2	Homo sapiens	ILLUMINA	2020-09-04	United Kingdom	Europe	23	4225.39	4053	0.968899	126351945
ERR4686511	PRJEB37886	AMPLICON	SAMEA7451324	ERX4607813	COG-UK/QEUH-9B46D3	Illumina NovaSeq 6000	PAIRED	PCR	VIRAL RNA	Severe acute respiratory syndrome coronavirus 2	Homo sapiens	ILLUMINA	2020-09-04	United Kingdom	Europe	27	4908.82	6535	0.758686	146788325
ERR4686512	PRJEB37886	AMPLICON	SAMEA7451325	ERX4607814	COG-UK/QEUH-9B4BC5	Illumina NovaSeq 6000	PAIRED	PCR	VIRAL RNA	Severe acute respiratory syndrome coronavirus 2	Homo sapiens	ILLUMINA	2020-09-03	United Kingdom	Europe	33	5039.86	7993	0.714945	150706974
ERR4686513	PRJEB37886	AMPLICON	SAMEA7451326	ERX4607815	COG-UK/QEUH-9B4C86	Illumina NovaSeq 6000	PAIRED	PCR	VIRAL RNA	Severe acute respiratory syndrome coronavirus 2	Homo sapiens	ILLUMINA	2020-09-02	United Kingdom	Europe	23	4182.42	4074	0.968063	125066928
ERR4686514	PRJEB37886	AMPLICON	SAMEA7451327	ERX4607816	COG-UK/QEUH-9B4C95	Illumina NovaSeq 6000	PAIRED	PCR	VIRAL RNA	Severe acute respiratory syndrome coronavirus 2	Homo sapiens	ILLUMINA	2020-09-03	United Kingdom	Europe	39	5084.81	8013	0.692004	152050989
ERR4686515	PRJEB37886	AMPLICON	SAMEA7451328	ERX4607817	COG-UK/QEUH-9B4C4A	Illumina NovaSeq 6000	PAIRED	PCR	VIRAL RNA	Severe acute respiratory syndrome coronavirus 2	Homo sapiens	ILLUMINA	2020-09-03	United Kingdom	Europe	32	5153.82	8011	0.720663	154114743
ERR4686516	PRJEB37886	AMPLICON	SAMEA7451329	ERX4607818	COG-UK/QEUH-9B560F	Illumina NovaSeq 6000	PAIRED	PCR	VIRAL RNA	Severe acute respiratory syndrome coronavirus 2	Homo sapiens	ILLUMINA	2020-09-04	United Kingdom	Europe	26	5172.09	8012	0.730763	154660870
ERR4686517	PRJEB37886	AMPLICON	SAMEA7451330	ERX4607819	COG-UK/ALDP-9B572A	Illumina NovaSeq 6000	PAIRED	PCR	VIRAL RNA	Severe acute respiratory syndrome coronavirus 2	Homo sapiens	ILLUMINA	2020-08-28	United Kingdom	Europe	16	4826.18	5637	0.894893	144317138
ERR4686518	PRJEB37886	AMPLICON	SAMEA7451331	ERX4607820	COG-UK/ALDP-9B5757	Illumina NovaSeq 6000	PAIRED	PCR	VIRAL RNA	Severe acute respiratory syndrome coronavirus 2	Homo sapiens	ILLUMINA	2020-08-28	United Kingdom	Europe	27	4667.37	4819	0.870816	139568355
ERR4686519	PRJEB37886	AMPLICON	SAMEA7451332	ERX4607821	COG-UK/QEUH-9B561E	Illumina NovaSeq 6000	PAIRED	PCR	VIRAL RNA	Severe acute respiratory syndrome coronavirus 2	Homo sapiens	ILLUMINA	2020-09-03	United Kingdom	Europe	20	5195.42	8022	0.694512	155358767
ERR4686520	PRJEB37886	AMPLICON	SAMEA7451333	ERX4607822	COG-UK/ALDP-9B5784	Illumina NovaSeq 6000	PAIRED	PCR	VIRAL RNA	Severe acute respiratory syndrome coronavirus 2	Homo sapiens	ILLUMINA	2020-08-28	United Kingdom	Europe	22	4925.01	7205	0.761061	147272696
ERR4686521	PRJEB37886	AMPLICON	SAMEA7451334	ERX4607823	COG-UK/QEUH-9B562D	Illumina NovaSeq 6000	PAIRED	PCR	VIRAL RNA	Severe acute respiratory syndrome coronavirus 2	Homo sapiens	ILLUMINA	2020-09-03	United Kingdom	Europe	23	4774.81	5596	0.85162	142781223
ERR4686522	PRJEB37886	AMPLICON	SAMEA7451335	ERX4607824	COG-UK/ALDP-9B5793	Illumina NovaSeq 6000	PAIRED	PCR	VIRAL RNA	Severe acute respiratory syndrome coronavirus 2	Homo sapiens	ILLUMINA	2020-08-28	United Kingdom	Europe	23	4931.34	6299	0.886767	147461922
ERR4686523	PRJEB37886	AMPLICON	SAMEA7451336	ERX4607825	COG-UK/QEUH-9B55F3	Illumina NovaSeq 6000	PAIRED	PCR	VIRAL RNA	Severe acute respiratory syndrome coronavirus 2	Homo sapiens	ILLUMINA	2020-09-02	United Kingdom	Europe	17	4763.52	6052	0.832258	142443580
ERR4686524	PRJEB37886	AMPLICON	SAMEA7451337	ERX4607826	COG-UK/ALDP-9B57B1	Illumina NovaSeq 6000	PAIRED	PCR	VIRAL RNA	Severe acute respiratory syndrome coronavirus 2	Homo sapiens	ILLUMINA	2020-08-28	United Kingdom	Europe	15	3753.89	3518	0.965054	112252523
ERR4686525	PRJEB37886	AMPLICON	SAMEA7451338	ERX4607827	COG-UK/QEUH-9B5599	Illumina NovaSeq 6000	PAIRED	PCR	VIRAL RNA	Severe acute respiratory syndrome coronavirus 2	Homo sapiens	ILLUMINA	2020-09-03	United Kingdom	Europe	17	4580.65	4467	0.981975	136975195
ERR4686526	PRJEB37886	AMPLICON	SAMEA7451339	ERX4607828	COG-UK/ALDP-9B57C0	Illumina NovaSeq 6000	PAIRED	PCR	VIRAL RNA	Severe acute respiratory syndrome coronavirus 2	Homo sapiens	ILLUMINA	2020-08-28	United Kingdom	Europe	27	4269.7	4310	0.925191	127676946
ERR4686527	PRJEB37886	AMPLICON	SAMEA7451340	ERX4607829	COG-UK/QEUH-9B54E7	Illumina NovaSeq 6000	PAIRED	PCR	VIRAL RNA	Severe acute respiratory syndrome coronavirus 2	Homo sapiens	ILLUMINA	2020-09-03	United Kingdom	Europe	20	4849.46	5779	0.853058	145013533
ERR4686528	PRJEB37886	AMPLICON	SAMEA7451341	ERX4607830	COG-UK/ALDP-9B57EE	Illumina NovaSeq 6000	PAIRED	PCR	VIRAL RNA	Severe acute respiratory syndrome coronavirus 2	Homo sapiens	ILLUMINA	2020-08-28	United Kingdom	Europe	16	5145.74	8015	0.696485	153873013
ERR4686529	PRJEB37886	AMPLICON	SAMEA7451342	ERX4607831	COG-UK/QEUH-9B56C3	Illumina NovaSeq 6000	PAIRED	PCR	VIRAL RNA	Severe acute respiratory syndrome coronavirus 2	Homo sapiens	ILLUMINA	2020-09-03	United Kingdom	Europe	18	5086.91	8009	0.696953	152113939
ERR4686530	PRJEB37886	AMPLICON	SAMEA7451343	ERX4607832	COG-UK/ALDP-9B57DF	Illumina NovaSeq 6000	PAIRED	PCR	VIRAL RNA	Severe acute respiratory syndrome coronavirus 2	Homo sapiens	ILLUMINA	2020-08-28	United Kingdom	Europe	27	3226.43	2760	0.993345	96479881
ERR4686531	PRJEB37886	AMPLICON	SAMEA7451344	ERX4607833	COG-UK/QEUH-9B459A	Illumina NovaSeq 6000	PAIRED	PCR	VIRAL RNA	Severe acute respiratory syndrome coronavirus 2	Homo sapiens	ILLUMINA	2020-09-04	United Kingdom	Europe	20	4867.55	6705	0.801625	145554381
ERR4686532	PRJEB37886	AMPLICON	SAMEA7451345	ERX4607834	COG-UK/QEUH-9B512C	Illumina NovaSeq 6000	PAIRED	PCR	VIRAL RNA	Severe acute respiratory syndrome coronavirus 2	Homo sapiens	ILLUMINA	2020-09-03	United Kingdom	Europe	32	5004.13	7720	0.731933	149638400
ERR4686533	PRJEB37886	AMPLICON	SAMEA7451346	ERX4607835	COG-UK/QEUH-9B456D	Illumina NovaSeq 6000	PAIRED	PCR	VIRAL RNA	Severe acute respiratory syndrome coronavirus 2	Homo sapiens	ILLUMINA	2020-09-04	United Kingdom	Europe	25	4982.2	7557	0.759456	148982611
ERR4686534	PRJEB37886	AMPLICON	SAMEA7451347	ERX4607836	COG-UK/QEUH-9B4CC2	Illumina NovaSeq 6000	PAIRED	PCR	VIRAL RNA	Severe acute respiratory syndrome coronavirus 2	Homo sapiens	ILLUMINA	2020-09-01	United Kingdom	Europe	64	2429.07	1742	0.961208	72636541
ERR4686535	PRJEB37886	AMPLICON	SAMEA7451348	ERX4607837	COG-UK/QEUH-9B462E	Illumina NovaSeq 6000	PAIRED	PCR	VIRAL RNA	Severe acute respiratory syndrome coronavirus 2	Homo sapiens	ILLUMINA	2020-09-04	United Kingdom	Europe	19	4647.64	4585	0.930174	138978252
ERR4686536	PRJEB37886	AMPLICON	SAMEA7451349	ERX4607838	COG-UK/QEUH-9B463D	Illumina NovaSeq 6000	PAIRED	PCR	VIRAL RNA	Severe acute respiratory syndrome coronavirus 2	Homo sapiens	ILLUMINA	2020-09-04	United Kingdom	Europe	36	4657.34	4724	0.895228	139268311
ERR4686537	PRJEB37886	AMPLICON	SAMEA7451350	ERX4607839	COG-UK/QEUH-9B4DDE	Illumina NovaSeq 6000	PAIRED	PCR	VIRAL RNA	Severe acute respiratory syndrome coronavirus 2	Homo sapiens	ILLUMINA	2020-09-07	United Kingdom	Europe	18	4915.17	6690	0.801023	146978210
ERR4686538	PRJEB37886	AMPLICON	SAMEA7451351	ERX4607840	COG-UK/QEUH-9B466A	Illumina NovaSeq 6000	PAIRED	PCR	VIRAL RNA	Severe acute respiratory syndrome coronavirus 2	Homo sapiens	ILLUMINA	2020-09-04	United Kingdom	Europe	16	5014.5	7931	0.771294	149948528
ERR4686539	PRJEB37886	AMPLICON	SAMEA7451352	ERX4607841	COG-UK/QEUH-9B4DED	Illumina NovaSeq 6000	PAIRED	PCR	VIRAL RNA	Severe acute respiratory syndrome coronavirus 2	Homo sapiens	ILLUMINA	2020-09-07	United Kingdom	Europe	20	5008.38	7883	0.73404	149765616
ERR4686540	PRJEB37886	AMPLICON	SAMEA7451353	ERX4607842	COG-UK/QEUH-9B464C	Illumina NovaSeq 6000	PAIRED	PCR	VIRAL RNA	Severe acute respiratory syndrome coronavirus 2	Homo sapiens	ILLUMINA	2020-09-03	United Kingdom	Europe	26	4674.89	5033	0.936026	139793148
ERR4686541	PRJEB37886	AMPLICON	SAMEA7451354	ERX4607843	COG-UK/QEUH-9B4D38	Illumina NovaSeq 6000	PAIRED	PCR	VIRAL RNA	Severe acute respiratory syndrome coronavirus 2	Homo sapiens	ILLUMINA	2020-09-07	United Kingdom	Europe	37	1221.27	589	0.812159	36519784
ERR4686542	PRJEB37886	AMPLICON	SAMEA7451355	ERX4607844	COG-UK/QEUH-9B56B4	Illumina NovaSeq 6000	PAIRED	PCR	VIRAL RNA	Severe acute respiratory syndrome coronavirus 2	Homo sapiens	ILLUMINA	2020-09-03	United Kingdom	Europe	20	4722.02	5287	0.86299	141202507
ERR4686543	PRJEB37886	AMPLICON	SAMEA7451356	ERX4607845	COG-UK/ALDP-9B57A2	Illumina NovaSeq 6000	PAIRED	PCR	VIRAL RNA	Severe acute respiratory syndrome coronavirus 2	Homo sapiens	ILLUMINA	2020-08-28	United Kingdom	Europe	20	5082.52	8013	0.699595	151982658
ERR4686544	PRJEB37886	AMPLICON	SAMEA7451357	ERX4607846	COG-UK/QEUH-9B56A5	Illumina NovaSeq 6000	PAIRED	PCR	VIRAL RNA	Severe acute respiratory syndrome coronavirus 2	Homo sapiens	ILLUMINA	2020-09-03	United Kingdom	Europe	20	5182.13	8023	0.678026	154961155
ERR4686545	PRJEB37886	AMPLICON	SAMEA7451358	ERX4607847	COG-UK/ALDP-9B5854	Illumina NovaSeq 6000	PAIRED	PCR	VIRAL RNA	Severe acute respiratory syndrome coronavirus 2	Homo sapiens	ILLUMINA	2020-08-28	United Kingdom	Europe	23	4922.17	6992	0.760459	147187728
ERR4686546	PRJEB37886	AMPLICON	SAMEA7451359	ERX4607848	COG-UK/ALDP-9B5863	Illumina NovaSeq 6000	PAIRED	PCR	VIRAL RNA	Severe acute respiratory syndrome coronavirus 2	Homo sapiens	ILLUMINA	2020-08-28	United Kingdom	Europe	27	5028.57	7983	0.784971	150369364
ERR4686547	PRJEB37886	AMPLICON	SAMEA7451360	ERX4607849	COG-UK/QEUH-9B5669	Illumina NovaSeq 6000	PAIRED	PCR	VIRAL RNA	Severe acute respiratory syndrome coronavirus 2	Homo sapiens	ILLUMINA	2020-09-03	United Kingdom	Europe	17	5142.66	8020	0.679597	153780871
ERR4686548	PRJEB37886	AMPLICON	SAMEA7451361	ERX4607850	COG-UK/ALDP-9B5836	Illumina NovaSeq 6000	PAIRED	PCR	VIRAL RNA	Severe acute respiratory syndrome coronavirus 2	Homo sapiens	ILLUMINA	2020-08-28	United Kingdom	Europe	24	5047.33	7983	0.789586	150930451
ERR4686549	PRJEB37886	AMPLICON	SAMEA7451362	ERX4607851	COG-UK/QEUH-9B56D2	Illumina NovaSeq 6000	PAIRED	PCR	VIRAL RNA	Severe acute respiratory syndrome coronavirus 2	Homo sapiens	ILLUMINA	2020-09-03	United Kingdom	Europe	21	4914.3	6964	0.768117	146952446
ERR4686550	PRJEB37886	AMPLICON	SAMEA7451363	ERX4607852	COG-UK/ALDP-9B5845	Illumina NovaSeq 6000	PAIRED	PCR	VIRAL RNA	Severe acute respiratory syndrome coronavirus 2	Homo sapiens	ILLUMINA	2020-08-28	United Kingdom	Europe	23	4797.14	6177	0.806976	143448829
ERR4686551	PRJEB37886	AMPLICON	SAMEA7451364	ERX4607853	COG-UK/QEUH-9B565A	Illumina NovaSeq 6000	PAIRED	PCR	VIRAL RNA	Severe acute respiratory syndrome coronavirus 2	Homo sapiens	ILLUMINA	2020-09-03	United Kingdom	Europe	25	5142.9	8009	0.71752	153788005
ERR4686552	PRJEB37886	AMPLICON	SAMEA7451365	ERX4607854	COG-UK/QEUH-9B5696	Illumina NovaSeq 6000	PAIRED	PCR	VIRAL RNA	Severe acute respiratory syndrome coronavirus 2	Homo sapiens	ILLUMINA	2020-09-03	United Kingdom	Europe	24	4565.41	4589	0.917099	136519432
ERR4686553	PRJEB37886	AMPLICON	SAMEA7451366	ERX4607855	COG-UK/ALDP-9B58CD	Illumina NovaSeq 6000	PAIRED	PCR	VIRAL RNA	Severe acute respiratory syndrome coronavirus 2	Homo sapiens	ILLUMINA	2020-08-28	United Kingdom	Europe	45	2393.44	1910	0.943083	71571065
ERR4686554	PRJEB37886	AMPLICON	SAMEA7451367	ERX4607856	COG-UK/QEUH-9B5687	Illumina NovaSeq 6000	PAIRED	PCR	VIRAL RNA	Severe acute respiratory syndrome coronavirus 2	Homo sapiens	ILLUMINA	2020-09-03	United Kingdom	Europe	20	4810.82	5717	0.834565	143857924
ERR4686555	PRJEB37886	AMPLICON	SAMEA7451368	ERX4607857	COG-UK/ALDP-9B58EB	Illumina NovaSeq 6000	PAIRED	PCR	VIRAL RNA	Severe acute respiratory syndrome coronavirus 2	Homo sapiens	ILLUMINA	2020-08-28	United Kingdom	Europe	26	4914.99	7324	0.743337	146972904
ERR4686556	PRJEB37886	AMPLICON	SAMEA7451369	ERX4607858	COG-UK/QEUH-9B47A3	Illumina NovaSeq 6000	PAIRED	PCR	VIRAL RNA	Severe acute respiratory syndrome coronavirus 2	Homo sapiens	ILLUMINA	2020-09-04	United Kingdom	Europe	26	3139.84	2541	0.99164	93890613
ERR4686557	PRJEB37886	AMPLICON	SAMEA7451370	ERX4607859	COG-UK/QEUH-9B4D65	Illumina NovaSeq 6000	PAIRED	PCR	VIRAL RNA	Severe acute respiratory syndrome coronavirus 2	Homo sapiens	ILLUMINA	2020-09-07	United Kingdom	Europe	32	4921.62	7388	0.753336	147171109
ERR4686558	PRJEB37886	AMPLICON	SAMEA7451371	ERX4607860	COG-UK/QEUH-9B4679	Illumina NovaSeq 6000	PAIRED	PCR	VIRAL RNA	Severe acute respiratory syndrome coronavirus 2	Homo sapiens	ILLUMINA	2020-09-03	United Kingdom	Europe	25	4730.41	5563	0.829348	141453351
ERR4686559	PRJEB37886	AMPLICON	SAMEA7451372	ERX4607861	COG-UK/QEUH-9B4D74	Illumina NovaSeq 6000	PAIRED	PCR	VIRAL RNA	Severe acute respiratory syndrome coronavirus 2	Homo sapiens	ILLUMINA	2020-09-07	United Kingdom	Europe	24	4850.87	6514	0.768953	145055514
ERR4686560	PRJEB37886	AMPLICON	SAMEA7451373	ERX4607862	COG-UK/QEUH-9B4688	Illumina NovaSeq 6000	PAIRED	PCR	VIRAL RNA	Severe acute respiratory syndrome coronavirus 2	Homo sapiens	ILLUMINA	2020-09-04	United Kingdom	Europe	21	4781.67	5554	0.851787	142986340
ERR4686561	PRJEB37886	AMPLICON	SAMEA7451374	ERX4607863	COG-UK/QEUH-9B4D83	Illumina NovaSeq 6000	PAIRED	PCR	VIRAL RNA	Severe acute respiratory syndrome coronavirus 2	Homo sapiens	ILLUMINA	2020-09-07	United Kingdom	Europe	50	1372.22	698	0.829582	41033472
ERR4686562	PRJEB37886	AMPLICON	SAMEA7451375	ERX4607864	COG-UK/QEUH-9B46F1	Illumina NovaSeq 6000	PAIRED	PCR	VIRAL RNA	Severe acute respiratory syndrome coronavirus 2	Homo sapiens	ILLUMINA	2020-09-04	United Kingdom	Europe	26	5028	8000	0.704244	150352210
ERR4686563	PRJEB37886	AMPLICON	SAMEA7451376	ERX4607865	COG-UK/QEUH-9B4D92	Illumina NovaSeq 6000	PAIRED	PCR	VIRAL RNA	Severe acute respiratory syndrome coronavirus 2	Homo sapiens	ILLUMINA	2020-09-07	United Kingdom	Europe	26	4929.82	6926	0.772932	147416501
ERR4686564	PRJEB37886	AMPLICON	SAMEA7451377	ERX4607866	COG-UK/QEUH-9B47D0	Illumina NovaSeq 6000	PAIRED	PCR	VIRAL RNA	Severe acute respiratory syndrome coronavirus 2	Homo sapiens	ILLUMINA	2020-09-02	United Kingdom	Europe	15	5039.32	7996	0.729124	150690858
ERR4686565	PRJEB37886	AMPLICON	SAMEA7451378	ERX4607867	COG-UK/QEUH-9B4DA1	Illumina NovaSeq 6000	PAIRED	PCR	VIRAL RNA	Severe acute respiratory syndrome coronavirus 2	Homo sapiens	ILLUMINA	2020-09-07	United Kingdom	Europe	17	4711.53	5317	0.845032	140888739
ERR4686566	PRJEB37886	AMPLICON	SAMEA7451379	ERX4607868	COG-UK/QEUH-9B47C1	Illumina NovaSeq 6000	PAIRED	PCR	VIRAL RNA	Severe acute respiratory syndrome coronavirus 2	Homo sapiens	ILLUMINA	2020-09-02	United Kingdom	Europe	23	4987.83	7942	0.698626	149150958
ERR4686567	PRJEB37886	AMPLICON	SAMEA7451380	ERX4607869	COG-UK/QEUH-9B4E17	Illumina NovaSeq 6000	PAIRED	PCR	VIRAL RNA	Severe acute respiratory syndrome coronavirus 2	Homo sapiens	ILLUMINA	2020-09-07	United Kingdom	Europe	27	5132.56	8010	0.701033	153478976
ERR4686568	PRJEB37886	AMPLICON	SAMEA7451381	ERX4607870	COG-UK/QEUH-9B51B3	Illumina NovaSeq 6000	PAIRED	PCR	VIRAL RNA	Severe acute respiratory syndrome coronavirus 2	Homo sapiens	ILLUMINA	2020-09-03	United Kingdom	Europe	17	5102.47	8000	0.762566	152579269
ERR4686569	PRJEB37886	AMPLICON	SAMEA7451382	ERX4607871	COG-UK/ALDP-9B58DC	Illumina NovaSeq 6000	PAIRED	PCR	VIRAL RNA	Severe acute respiratory syndrome coronavirus 2	Homo sapiens	ILLUMINA	2020-08-28	United Kingdom	Europe	18	4855.63	6083	0.844765	145198045
ERR4686570	PRJEB37886	AMPLICON	SAMEA7451383	ERX4607872	COG-UK/QEUH-9B51C2	Illumina NovaSeq 6000	PAIRED	PCR	VIRAL RNA	Severe acute respiratory syndrome coronavirus 2	Homo sapiens	ILLUMINA	2020-09-03	United Kingdom	Europe	20	4881.02	6659	0.784938	145957018
ERR4686571	PRJEB37886	AMPLICON	SAMEA7451384	ERX4607873	COG-UK/ALDP-9B5818	Illumina NovaSeq 6000	PAIRED	PCR	VIRAL RNA	Severe acute respiratory syndrome coronavirus 2	Homo sapiens	ILLUMINA	2020-08-28	United Kingdom	Europe	15	5100.68	8009	0.689061	152525758
ERR4686572	PRJEB37886	AMPLICON	SAMEA7451385	ERX4607874	COG-UK/QEUH-9B5186	Illumina NovaSeq 6000	PAIRED	PCR	VIRAL RNA	Severe acute respiratory syndrome coronavirus 2	Homo sapiens	ILLUMINA	2020-09-03	United Kingdom	Europe	17	4820.32	6213	0.802361	144141922
ERR4686573	PRJEB37886	AMPLICON	SAMEA7451386	ERX4607875	COG-UK/ALDP-9B5827	Illumina NovaSeq 6000	PAIRED	PCR	VIRAL RNA	Severe acute respiratory syndrome coronavirus 2	Homo sapiens	ILLUMINA	2020-08-28	United Kingdom	Europe	21	4976.34	7945	0.706116	148807357
ERR4686574	PRJEB37886	AMPLICON	SAMEA7451387	ERX4607876	COG-UK/ALDP-9B5809	Illumina NovaSeq 6000	PAIRED	PCR	VIRAL RNA	Severe acute respiratory syndrome coronavirus 2	Homo sapiens	ILLUMINA	2020-08-28	United Kingdom	Europe	23	4958.44	6770	0.81945	148272305
ERR4686575	PRJEB37886	AMPLICON	SAMEA7451388	ERX4607877	COG-UK/ALDP-9B57FD	Illumina NovaSeq 6000	PAIRED	PCR	VIRAL RNA	Severe acute respiratory syndrome coronavirus 2	Homo sapiens	ILLUMINA	2020-08-28	United Kingdom	Europe	22	4924.06	7549	0.736883	147244026
ERR4686576	PRJEB37886	AMPLICON	SAMEA7451389	ERX4607878	COG-UK/QEUH-9B5247	Illumina NovaSeq 6000	PAIRED	PCR	VIRAL RNA	Severe acute respiratory syndrome coronavirus 2	Homo sapiens	ILLUMINA	2020-09-03	United Kingdom	Europe	22	3678.13	3436	0.989098	109987200
ERR4686577	PRJEB37886	AMPLICON	SAMEA7451390	ERX4607879	COG-UK/ALDP-9B5881	Illumina NovaSeq 6000	PAIRED	PCR	VIRAL RNA	Severe acute respiratory syndrome coronavirus 2	Homo sapiens	ILLUMINA	2020-08-28	United Kingdom	Europe	41	1206.89	645	0.813296	36089714
ERR4686578	PRJEB37886	AMPLICON	SAMEA7451391	ERX4607880	COG-UK/QEUH-9B5229	Illumina NovaSeq 6000	PAIRED	PCR	VIRAL RNA	Severe acute respiratory syndrome coronavirus 2	Homo sapiens	ILLUMINA	2020-09-03	United Kingdom	Europe	19	4837.86	5983	0.822058	144666381
ERR4686579	PRJEB37886	AMPLICON	SAMEA7451392	ERX4607881	COG-UK/ALDP-9B5872	Illumina NovaSeq 6000	PAIRED	PCR	VIRAL RNA	Severe acute respiratory syndrome coronavirus 2	Homo sapiens	ILLUMINA	2020-08-28	United Kingdom	Europe	16	4769.97	6123	0.840919	142636386
ERR4686580	PRJEB37886	AMPLICON	SAMEA7451393	ERX4607882	COG-UK/QEUH-9B5238	Illumina NovaSeq 6000	PAIRED	PCR	VIRAL RNA	Severe acute respiratory syndrome coronavirus 2	Homo sapiens	ILLUMINA	2020-09-03	United Kingdom	Europe	28	4350.44	4279	0.941009	130091062
ERR4686581	PRJEB37886	AMPLICON	SAMEA7451394	ERX4607883	COG-UK/ALDP-9B5890	Illumina NovaSeq 6000	PAIRED	PCR	VIRAL RNA	Severe acute respiratory syndrome coronavirus 2	Homo sapiens	ILLUMINA	2020-08-28	United Kingdom	Europe	29	4619.2	5012	0.865733	138127833
ERR4686582	PRJEB37886	AMPLICON	SAMEA7451395	ERX4607884	COG-UK/QEUH-9B4DFC	Illumina NovaSeq 6000	PAIRED	PCR	VIRAL RNA	Severe acute respiratory syndrome coronavirus 2	Homo sapiens	ILLUMINA	2020-09-07	United Kingdom	Europe	24	5112.15	8016	0.703341	152868693
ERR4686583	PRJEB37886	AMPLICON	SAMEA7451396	ERX4607885	COG-UK/QEUH-9B4E08	Illumina NovaSeq 6000	PAIRED	PCR	VIRAL RNA	Severe acute respiratory syndrome coronavirus 2	Homo sapiens	ILLUMINA	2020-09-07	United Kingdom	Europe	24	4713.6	5325	0.875531	140950693
ERR4686584	PRJEB37886	AMPLICON	SAMEA7451397	ERX4607886	COG-UK/QEUH-9B507A	Illumina NovaSeq 6000	PAIRED	PCR	VIRAL RNA	Severe acute respiratory syndrome coronavirus 2	Homo sapiens	ILLUMINA	2020-09-03	United Kingdom	Europe	23	4881.98	6792	0.779219	145985954
ERR4686585	PRJEB37886	AMPLICON	SAMEA7451398	ERX4607887	COG-UK/QEUH-9B4E71	Illumina NovaSeq 6000	PAIRED	PCR	VIRAL RNA	Severe acute respiratory syndrome coronavirus 2	Homo sapiens	ILLUMINA	2020-09-07	United Kingdom	Europe	23	3513.78	3029	0.968398	105072644
ERR4686586	PRJEB37886	AMPLICON	SAMEA7451399	ERX4607888	COG-UK/QEUH-9B4882	Illumina NovaSeq 6000	PAIRED	PCR	VIRAL RNA	Severe acute respiratory syndrome coronavirus 2	Homo sapiens	ILLUMINA	2020-09-03	United Kingdom	Europe	76	1976.9	1230	0.889108	59115248
ERR4686587	PRJEB37886	AMPLICON	SAMEA7451400	ERX4607889	COG-UK/QEUH-9B4873	Illumina NovaSeq 6000	PAIRED	PCR	VIRAL RNA	Severe acute respiratory syndrome coronavirus 2	Homo sapiens	ILLUMINA	2020-09-03	United Kingdom	Europe	21	4817.96	6188	0.820888	144071555
ERR4686588	PRJEB37886	AMPLICON	SAMEA7451401	ERX4607890	COG-UK/QEUH-9B4891	Illumina NovaSeq 6000	PAIRED	PCR	VIRAL RNA	Severe acute respiratory syndrome coronavirus 2	Homo sapiens	ILLUMINA	2020-09-03	United Kingdom	Europe	28	4786.46	6195	0.857406	143129370
ERR4686589	PRJEB37886	AMPLICON	SAMEA7451402	ERX4607891	COG-UK/QEUH-9B48BF	Illumina NovaSeq 6000	PAIRED	PCR	VIRAL RNA	Severe acute respiratory syndrome coronavirus 2	Homo sapiens	ILLUMINA	2020-09-03	United Kingdom	Europe	26	5084.19	8006	0.696452	152032481
ERR4686590	PRJEB37886	AMPLICON	SAMEA7451403	ERX4607892	COG-UK/QEUH-9B4E62	Illumina NovaSeq 6000	PAIRED	PCR	VIRAL RNA	Severe acute respiratory syndrome coronavirus 2	Homo sapiens	ILLUMINA	2020-09-04	United Kingdom	Europe	23	4677.73	4821	0.928134	139878133
ERR4686591	PRJEB37886	AMPLICON	SAMEA7451404	ERX4607893	COG-UK/QEUH-9B556C	Illumina NovaSeq 6000	PAIRED	PCR	VIRAL RNA	Severe acute respiratory syndrome coronavirus 2	Homo sapiens	ILLUMINA	2020-09-03	United Kingdom	Europe	28	5056.09	7995	0.784236	151192397
ERR4686592	PRJEB37886	AMPLICON	SAMEA7451405	ERX4607894	COG-UK/ALDP-9B58AF	Illumina NovaSeq 6000	PAIRED	PCR	VIRAL RNA	Severe acute respiratory syndrome coronavirus 2	Homo sapiens	ILLUMINA	2020-08-28	United Kingdom	Europe	13	4942.08	6850	0.772598	147783049
ERR4686593	PRJEB37886	AMPLICON	SAMEA7451406	ERX4607895	COG-UK/QEUH-9B554E	Illumina NovaSeq 6000	PAIRED	PCR	VIRAL RNA	Severe acute respiratory syndrome coronavirus 2	Homo sapiens	ILLUMINA	2020-09-03	United Kingdom	Europe	31	4904.78	6539	0.766545	146667702
ERR4686594	PRJEB37886	AMPLICON	SAMEA7451407	ERX4607896	COG-UK/QEUH-9B555D	Illumina NovaSeq 6000	PAIRED	PCR	VIRAL RNA	Severe acute respiratory syndrome coronavirus 2	Homo sapiens	ILLUMINA	2020-09-03	United Kingdom	Europe	21	4719.72	5015	0.918637	141133644
ERR4686595	PRJEB37886	AMPLICON	SAMEA7451408	ERX4607897	COG-UK/ALDP-9B58FA	Illumina NovaSeq 6000	PAIRED	PCR	VIRAL RNA	Severe acute respiratory syndrome coronavirus 2	Homo sapiens	ILLUMINA	2020-08-28	United Kingdom	Europe	77	2927.57	2597	0.948233	87543242
ERR4686596	PRJEB37886	AMPLICON	SAMEA7451409	ERX4607898	COG-UK/QEUH-9B557B	Illumina NovaSeq 6000	PAIRED	PCR	VIRAL RNA	Severe acute respiratory syndrome coronavirus 2	Homo sapiens	ILLUMINA	2020-09-03	United Kingdom	Europe	24	4979.45	7905	0.705983	148900620
ERR4686597	PRJEB37886	AMPLICON	SAMEA7451410	ERX4607899	COG-UK/ALDP-9B5915	Illumina NovaSeq 6000	PAIRED	PCR	VIRAL RNA	Severe acute respiratory syndrome coronavirus 2	Homo sapiens	ILLUMINA	2020-08-28	United Kingdom	Europe	27	4876.74	6271	0.820386	145829098
ERR4686598	PRJEB37886	AMPLICON	SAMEA7451411	ERX4607900	COG-UK/QEUH-9B51D1	Illumina NovaSeq 6000	PAIRED	PCR	VIRAL RNA	Severe acute respiratory syndrome coronavirus 2	Homo sapiens	ILLUMINA	2020-09-03	United Kingdom	Europe	19	4818.31	5980	0.817677	144082027
ERR4686599	PRJEB37886	AMPLICON	SAMEA7451412	ERX4607901	COG-UK/ALDP-9B5906	Illumina NovaSeq 6000	PAIRED	PCR	VIRAL RNA	Severe acute respiratory syndrome coronavirus 2	Homo sapiens	ILLUMINA	2020-08-28	United Kingdom	Europe	24	4943.26	7649	0.723272	147818362
ERR4686600	PRJEB37886	AMPLICON	SAMEA7451413	ERX4607902	COG-UK/ALDP-9B5924	Illumina NovaSeq 6000	PAIRED	PCR	VIRAL RNA	Severe acute respiratory syndrome coronavirus 2	Homo sapiens	ILLUMINA	2020-08-28	United Kingdom	Europe	18	4783.96	5801	0.799151	143054765
ERR4686601	PRJEB37886	AMPLICON	SAMEA7451414	ERX4607903	COG-UK/QEUH-9B51E0	Illumina NovaSeq 6000	PAIRED	PCR	VIRAL RNA	Severe acute respiratory syndrome coronavirus 2	Homo sapiens	ILLUMINA	2020-09-03	United Kingdom	Europe	30	4865.84	6644	0.752299	145503251
ERR4686602	PRJEB37886	AMPLICON	SAMEA7451415	ERX4607904	COG-UK/ALDP-9B5933	Illumina NovaSeq 6000	PAIRED	PCR	VIRAL RNA	Severe acute respiratory syndrome coronavirus 2	Homo sapiens	ILLUMINA	2020-08-28	United Kingdom	Europe	21	4911.06	6399	0.880815	146855549
ERR4686603	PRJEB37886	AMPLICON	SAMEA7451416	ERX4607905	COG-UK/ALDP-9B5942	Illumina NovaSeq 6000	PAIRED	PCR	VIRAL RNA	Severe acute respiratory syndrome coronavirus 2	Homo sapiens	ILLUMINA	2020-08-28	United Kingdom	Europe	25	5055.62	7993	0.777046	151178080
ERR4686604	PRJEB37886	AMPLICON	SAMEA7451417	ERX4607906	COG-UK/QEUH-9B4864	Illumina NovaSeq 6000	PAIRED	PCR	VIRAL RNA	Severe acute respiratory syndrome coronavirus 2	Homo sapiens	ILLUMINA	2020-09-03	United Kingdom	Europe	36	4798.08	5585	0.806508	143477120
ERR4686605	PRJEB37886	AMPLICON	SAMEA7451418	ERX4607907	COG-UK/QEUH-9B4E53	Illumina NovaSeq 6000	PAIRED	PCR	VIRAL RNA	Severe acute respiratory syndrome coronavirus 2	Homo sapiens	ILLUMINA	2020-09-04	United Kingdom	Europe	24	5064.29	8003	0.712571	151437360
ERR4686606	PRJEB37886	AMPLICON	SAMEA7451419	ERX4607908	COG-UK/QEUH-9B48A0	Illumina NovaSeq 6000	PAIRED	PCR	VIRAL RNA	Severe acute respiratory syndrome coronavirus 2	Homo sapiens	ILLUMINA	2020-09-03	United Kingdom	Europe	18	4372.95	4286	0.9381	130764281
ERR4686607	PRJEB37886	AMPLICON	SAMEA7451420	ERX4607909	COG-UK/QEUH-9B4D1A	Illumina NovaSeq 6000	PAIRED	PCR	VIRAL RNA	Severe acute respiratory syndrome coronavirus 2	Homo sapiens	ILLUMINA	2020-09-04	United Kingdom	Europe	17	4878.84	6342	0.828445	145891937
ERR4686608	PRJEB37886	AMPLICON	SAMEA7451421	ERX4607910	COG-UK/QEUH-9B4828	Illumina NovaSeq 6000	PAIRED	PCR	VIRAL RNA	Severe acute respiratory syndrome coronavirus 2	Homo sapiens	ILLUMINA	2020-09-02	United Kingdom	Europe	31	5057.94	8004	0.703642	151247457
ERR4686609	PRJEB37886	AMPLICON	SAMEA7451422	ERX4607911	COG-UK/QEUH-9B4CFF	Illumina NovaSeq 6000	PAIRED	PCR	VIRAL RNA	Severe acute respiratory syndrome coronavirus 2	Homo sapiens	ILLUMINA	2020-09-03	United Kingdom	Europe	17	4459.08	4419	0.942882	133340002
ERR4686610	PRJEB37886	AMPLICON	SAMEA7451423	ERX4607912	COG-UK/QEUH-9B4A13	Illumina NovaSeq 6000	PAIRED	PCR	VIRAL RNA	Severe acute respiratory syndrome coronavirus 2	Homo sapiens	ILLUMINA	2020-08-02	United Kingdom	Europe	24	5081.86	8012	0.67943	151962854
ERR4686611	PRJEB37886	AMPLICON	SAMEA7451424	ERX4607913	COG-UK/QEUH-9B4D0B	Illumina NovaSeq 6000	PAIRED	PCR	VIRAL RNA	Severe acute respiratory syndrome coronavirus 2	Homo sapiens	ILLUMINA	2020-09-04	United Kingdom	Europe	27	5153.47	8025	0.670668	154104103
ERR4686612	PRJEB37886	AMPLICON	SAMEA7451425	ERX4607914	COG-UK/QEUH-9B4A04	Illumina NovaSeq 6000	PAIRED	PCR	VIRAL RNA	Severe acute respiratory syndrome coronavirus 2	Homo sapiens	ILLUMINA	2020-09-02	United Kingdom	Europe	19	5122.85	8010	0.706718	153188510
ERR4686613	PRJEB37886	AMPLICON	SAMEA7451426	ERX4607915	COG-UK/QEUH-9B4D29	Illumina NovaSeq 6000	PAIRED	PCR	VIRAL RNA	Severe acute respiratory syndrome coronavirus 2	Homo sapiens	ILLUMINA	2020-09-04	United Kingdom	Europe	20	5195.96	8018	0.707187	155374788
ERR4686614	PRJEB37886	AMPLICON	SAMEA7451427	ERX4607916	COG-UK/QEUH-9B49F8	Illumina NovaSeq 6000	PAIRED	PCR	VIRAL RNA	Severe acute respiratory syndrome coronavirus 2	Homo sapiens	ILLUMINA	2020-09-03	United Kingdom	Europe	25	5113.4	8015	0.679597	152905896
ERR4686615	PRJEB37886	AMPLICON	SAMEA7451428	ERX4607917	COG-UK/QEUH-9B4DCF	Illumina NovaSeq 6000	PAIRED	PCR	VIRAL RNA	Severe acute respiratory syndrome coronavirus 2	Homo sapiens	ILLUMINA	2020-09-03	United Kingdom	Europe	24	5001.24	7994	0.707019	149552057
ERR4686616	PRJEB37886	AMPLICON	SAMEA7451429	ERX4607918	COG-UK/QEUH-9B49E9	Illumina NovaSeq 6000	PAIRED	PCR	VIRAL RNA	Severe acute respiratory syndrome coronavirus 2	Homo sapiens	ILLUMINA	2020-09-03	United Kingdom	Europe	22	4852.56	6847	0.767114	145105980
ERR4686617	PRJEB37886	AMPLICON	SAMEA7451430	ERX4607919	COG-UK/QEUH-9B4DB0	Illumina NovaSeq 6000	PAIRED	PCR	VIRAL RNA	Severe acute respiratory syndrome coronavirus 2	Homo sapiens	ILLUMINA	2020-09-03	United Kingdom	Europe	21	4746.79	5162	0.867973	141943378
ERR4686618	PRJEB37886	AMPLICON	SAMEA7451431	ERX4607920	COG-UK/QEUH-9B4E9F	Illumina NovaSeq 6000	PAIRED	PCR	VIRAL RNA	Severe acute respiratory syndrome coronavirus 2	Homo sapiens	ILLUMINA	2020-09-03	United Kingdom	Europe	25	5181.98	8023	0.690165	154956656
ERR4686619	PRJEB37886	AMPLICON	SAMEA7451432	ERX4607921	COG-UK/QEUH-9B51FF	Illumina NovaSeq 6000	PAIRED	PCR	VIRAL RNA	Severe acute respiratory syndrome coronavirus 2	Homo sapiens	ILLUMINA	2020-09-03	United Kingdom	Europe	20	4933.75	6818	0.835	147533983
ERR4686620	PRJEB37886	AMPLICON	SAMEA7451433	ERX4607922	COG-UK/ALDP-9B5951	Illumina NovaSeq 6000	PAIRED	PCR	VIRAL RNA	Severe acute respiratory syndrome coronavirus 2	Homo sapiens	ILLUMINA	2020-08-28	United Kingdom	Europe	112	833.263	460	0.777012	24917068
ERR4686621	PRJEB37886	AMPLICON	SAMEA7451434	ERX4607923	COG-UK/QEUH-9B5283	Illumina NovaSeq 6000	PAIRED	PCR	VIRAL RNA	Severe acute respiratory syndrome coronavirus 2	Homo sapiens	ILLUMINA	2020-09-03	United Kingdom	Europe	20	5009.78	7952	0.716216	149807504
ERR4686622	PRJEB37886	AMPLICON	SAMEA7451435	ERX4607924	COG-UK/ALDP-9B5960	Illumina NovaSeq 6000	PAIRED	PCR	VIRAL RNA	Severe acute respiratory syndrome coronavirus 2	Homo sapiens	ILLUMINA	2020-08-28	United Kingdom	Europe	24	4829.66	6000	0.841053	144421198
ERR4686623	PRJEB37886	AMPLICON	SAMEA7451436	ERX4607925	COG-UK/QEUH-9B5265	Illumina NovaSeq 6000	PAIRED	PCR	VIRAL RNA	Severe acute respiratory syndrome coronavirus 2	Homo sapiens	ILLUMINA	2020-09-03	United Kingdom	Europe	16	5136.17	8017	0.684313	153586745
ERR4686624	PRJEB37886	AMPLICON	SAMEA7451437	ERX4607926	COG-UK/QEUH-9B5274	Illumina NovaSeq 6000	PAIRED	PCR	VIRAL RNA	Severe acute respiratory syndrome coronavirus 2	Homo sapiens	ILLUMINA	2020-09-03	United Kingdom	Europe	20	4959.88	7728	0.713708	148315145
ERR4686625	PRJEB37886	AMPLICON	SAMEA7451438	ERX4607927	COG-UK/ALDP-9B59D9	Illumina NovaSeq 6000	PAIRED	PCR	VIRAL RNA	Severe acute respiratory syndrome coronavirus 2	Homo sapiens	ILLUMINA	2020-08-28	United Kingdom	Europe	17	5054.25	8007	0.700833	151137141
ERR4686626	PRJEB37886	AMPLICON	SAMEA7451439	ERX4607928	COG-UK/QEUH-9B5405	Illumina NovaSeq 6000	PAIRED	PCR	VIRAL RNA	Severe acute respiratory syndrome coronavirus 2	Homo sapiens	ILLUMINA	2020-09-03	United Kingdom	Europe	25	4298.33	4001	0.984818	128533058
ERR4686627	PRJEB37886	AMPLICON	SAMEA7451440	ERX4607929	COG-UK/ALDP-9B5A03	Illumina NovaSeq 6000	PAIRED	PCR	VIRAL RNA	Severe acute respiratory syndrome coronavirus 2	Homo sapiens	ILLUMINA	2020-08-28	United Kingdom	Europe	16	4865.18	6005	0.899542	145483494
ERR4686628	PRJEB37886	AMPLICON	SAMEA7451441	ERX4607930	COG-UK/QEUH-9B5414	Illumina NovaSeq 6000	PAIRED	PCR	VIRAL RNA	Severe acute respiratory syndrome coronavirus 2	Homo sapiens	ILLUMINA	2020-09-03	United Kingdom	Europe	23	5136.47	8019	0.672341	153595975
ERR4686629	PRJEB37886	AMPLICON	SAMEA7451442	ERX4607931	COG-UK/ALDP-9B59F7	Illumina NovaSeq 6000	PAIRED	PCR	VIRAL RNA	Severe acute respiratory syndrome coronavirus 2	Homo sapiens	ILLUMINA	2020-08-28	United Kingdom	Europe	24	3845.8	3814	0.969267	115001061
ERR4686630	PRJEB37886	AMPLICON	SAMEA7451443	ERX4607932	COG-UK/QEUH-9B5256	Illumina NovaSeq 6000	PAIRED	PCR	VIRAL RNA	Severe acute respiratory syndrome coronavirus 2	Homo sapiens	ILLUMINA	2020-09-07	United Kingdom	Europe	26	5155.31	8006	0.734542	154159271
ERR4686631	PRJEB37886	AMPLICON	SAMEA7451444	ERX4607933	COG-UK/ALDP-9B5A12	Illumina NovaSeq 6000	PAIRED	PCR	VIRAL RNA	Severe acute respiratory syndrome coronavirus 2	Homo sapiens	ILLUMINA	2020-08-28	United Kingdom	Europe	18	4840.73	6526	0.798783	144752294
ERR4686632	PRJEB37886	AMPLICON	SAMEA7451445	ERX4607934	COG-UK/QEUH-9B4CB3	Illumina NovaSeq 6000	PAIRED	PCR	VIRAL RNA	Severe acute respiratory syndrome coronavirus 2	Homo sapiens	ILLUMINA	2020-09-03	United Kingdom	Europe	20	4483.51	4317	0.943016	134070527
ERR4686633	PRJEB37886	AMPLICON	SAMEA7451446	ERX4607935	COG-UK/QEUH-9B4EBD	Illumina NovaSeq 6000	PAIRED	PCR	VIRAL RNA	Severe acute respiratory syndrome coronavirus 2	Homo sapiens	ILLUMINA	2020-09-02	United Kingdom	Europe	23	5049.14	7996	0.771194	150984455
ERR4686634	PRJEB37886	AMPLICON	SAMEA7451447	ERX4607936	COG-UK/QEUH-9B4907	Illumina NovaSeq 6000	PAIRED	PCR	VIRAL RNA	Severe acute respiratory syndrome coronavirus 2	Homo sapiens	ILLUMINA	2020-09-02	United Kingdom	Europe	29	3839.75	3736	0.984048	114820024
ERR4686635	PRJEB37886	AMPLICON	SAMEA7451448	ERX4607937	COG-UK/QEUH-9B4EAE	Illumina NovaSeq 6000	PAIRED	PCR	VIRAL RNA	Severe acute respiratory syndrome coronavirus 2	Homo sapiens	ILLUMINA	2020-09-04	United Kingdom	Europe	27	5130.47	8016	0.67632	153416337
ERR4686636	PRJEB37886	AMPLICON	SAMEA7451449	ERX4607938	COG-UK/QEUH-9B4916	Illumina NovaSeq 6000	PAIRED	PCR	VIRAL RNA	Severe acute respiratory syndrome coronavirus 2	Homo sapiens	ILLUMINA	2020-09-03	United Kingdom	Europe	24	4957.47	7206	0.870113	148243331
ERR4686637	PRJEB37886	AMPLICON	SAMEA7451450	ERX4607939	COG-UK/QEUH-9B4D47	Illumina NovaSeq 6000	PAIRED	PCR	VIRAL RNA	Severe acute respiratory syndrome coronavirus 2	Homo sapiens	ILLUMINA	2020-09-07	United Kingdom	Europe	21	4725.65	5780	0.878307	141311110
ERR4686638	PRJEB37886	AMPLICON	SAMEA7451451	ERX4607940	COG-UK/QEUH-9B4D56	Illumina NovaSeq 6000	PAIRED	PCR	VIRAL RNA	Severe acute respiratory syndrome coronavirus 2	Homo sapiens	ILLUMINA	2020-09-07	United Kingdom	Europe	20	4783.72	5842	0.818346	143047486
ERR4686639	PRJEB37886	AMPLICON	SAMEA7451452	ERX4607941	COG-UK/QEUH-9B4855	Illumina NovaSeq 6000	PAIRED	PCR	VIRAL RNA	Severe acute respiratory syndrome coronavirus 2	Homo sapiens	ILLUMINA	2020-09-03	United Kingdom	Europe	29	3218.67	3020	0.977728	96247744
ERR4686640	PRJEB37886	AMPLICON	SAMEA7451453	ERX4607942	COG-UK/QEUH-9B4FF6	Illumina NovaSeq 6000	PAIRED	PCR	VIRAL RNA	Severe acute respiratory syndrome coronavirus 2	Homo sapiens	ILLUMINA	2020-09-07	United Kingdom	Europe	28	5159.8	8022	0.67739	154293415
ERR4686641	PRJEB37886	AMPLICON	SAMEA7451454	ERX4607943	COG-UK/QEUH-9B4837	Illumina NovaSeq 6000	PAIRED	PCR	VIRAL RNA	Severe acute respiratory syndrome coronavirus 2	Homo sapiens	ILLUMINA	2020-09-03	United Kingdom	Europe	26	4997.09	7855	0.727853	149427886
ERR4686642	PRJEB37886	AMPLICON	SAMEA7451455	ERX4607944	COG-UK/QEUH-9B4F9C	Illumina NovaSeq 6000	PAIRED	PCR	VIRAL RNA	Severe acute respiratory syndrome coronavirus 2	Homo sapiens	ILLUMINA	2020-09-07	United Kingdom	Europe	19	5055.67	8000	0.728857	151179556
ERR4686643	PRJEB37886	AMPLICON	SAMEA7451456	ERX4607945	COG-UK/QEUH-9B4846	Illumina NovaSeq 6000	PAIRED	PCR	VIRAL RNA	Severe acute respiratory syndrome coronavirus 2	Homo sapiens	ILLUMINA	2020-09-03	United Kingdom	Europe	23	4829.21	6150	0.814333	144408013
ERR4686644	PRJEB37886	AMPLICON	SAMEA7451457	ERX4607946	COG-UK/QEUH-9B49DA	Illumina NovaSeq 6000	PAIRED	PCR	VIRAL RNA	Severe acute respiratory syndrome coronavirus 2	Homo sapiens	ILLUMINA	2020-09-03	United Kingdom	Europe	25	4930.54	7177	0.745778	147437815
ERR4686645	PRJEB37886	AMPLICON	SAMEA7451458	ERX4607947	COG-UK/QEUH-9B52FC	Illumina NovaSeq 6000	PAIRED	PCR	VIRAL RNA	Severe acute respiratory syndrome coronavirus 2	Homo sapiens	ILLUMINA	2020-09-03	United Kingdom	Europe	20	5111.26	8013	0.701936	152842018
ERR4686646	PRJEB37886	AMPLICON	SAMEA7451459	ERX4607948	COG-UK/ALDP-9B59E8	Illumina NovaSeq 6000	PAIRED	PCR	VIRAL RNA	Severe acute respiratory syndrome coronavirus 2	Homo sapiens	ILLUMINA	2020-08-28	United Kingdom	Europe	21	5080.72	7984	0.844464	151928732
ERR4686647	PRJEB37886	AMPLICON	SAMEA7451460	ERX4607949	COG-UK/QEUH-9B5308	Illumina NovaSeq 6000	PAIRED	PCR	VIRAL RNA	Severe acute respiratory syndrome coronavirus 2	Homo sapiens	ILLUMINA	2020-09-03	United Kingdom	Europe	19	4826.16	6061	0.832926	144316605
ERR4686648	PRJEB37886	AMPLICON	SAMEA7451461	ERX4607950	COG-UK/ALDP-9B599D	Illumina NovaSeq 6000	PAIRED	PCR	VIRAL RNA	Severe acute respiratory syndrome coronavirus 2	Homo sapiens	ILLUMINA	2020-08-28	United Kingdom	Europe	25	4766.72	5714	0.831756	142539126
ERR4686649	PRJEB37886	AMPLICON	SAMEA7451462	ERX4607951	COG-UK/QEUH-9B5326	Illumina NovaSeq 6000	PAIRED	PCR	VIRAL RNA	Severe acute respiratory syndrome coronavirus 2	Homo sapiens	ILLUMINA	2020-09-02	United Kingdom	Europe	19	5011.34	7945	0.723707	149854165
ERR4686650	PRJEB37886	AMPLICON	SAMEA7451463	ERX4607952	COG-UK/ALDP-9B59CA	Illumina NovaSeq 6000	PAIRED	PCR	VIRAL RNA	Severe acute respiratory syndrome coronavirus 2	Homo sapiens	ILLUMINA	2020-08-28	United Kingdom	Europe	23	4949.51	7722	0.737618	148005212
ERR4686651	PRJEB37886	AMPLICON	SAMEA7451464	ERX4607953	COG-UK/QEUH-9B5335	Illumina NovaSeq 6000	PAIRED	PCR	VIRAL RNA	Severe acute respiratory syndrome coronavirus 2	Homo sapiens	ILLUMINA	2020-09-03	United Kingdom	Europe	22	4191.96	3881	0.955356	125352078
ERR4686652	PRJEB37886	AMPLICON	SAMEA7451465	ERX4607954	COG-UK/ALDP-9B59AC	Illumina NovaSeq 6000	PAIRED	PCR	VIRAL RNA	Severe acute respiratory syndrome coronavirus 2	Homo sapiens	ILLUMINA	2020-08-28	United Kingdom	Europe	21	5152.25	8018	0.719995	154067588
ERR4686653	PRJEB37886	AMPLICON	SAMEA7451466	ERX4607955	COG-UK/QEUH-9B5362	Illumina NovaSeq 6000	PAIRED	PCR	VIRAL RNA	Severe acute respiratory syndrome coronavirus 2	Homo sapiens	ILLUMINA	2020-09-03	United Kingdom	Europe	26	4809.38	6037	0.837374	143814870
ERR4686654	PRJEB37886	AMPLICON	SAMEA7451467	ERX4607956	COG-UK/ALDP-9B59BB	Illumina NovaSeq 6000	PAIRED	PCR	VIRAL RNA	Severe acute respiratory syndrome coronavirus 2	Homo sapiens	ILLUMINA	2020-08-28	United Kingdom	Europe	23	3082.52	2504	0.989098	92176494
ERR4686655	PRJEB37886	AMPLICON	SAMEA7451468	ERX4607957	COG-UK/QEUH-9B5344	Illumina NovaSeq 6000	PAIRED	PCR	VIRAL RNA	Severe acute respiratory syndrome coronavirus 2	Homo sapiens	ILLUMINA	2020-09-02	United Kingdom	Europe	19	4854.22	6362	0.808949	145155693
ERR4686656	PRJEB37886	AMPLICON	SAMEA7451469	ERX4607958	COG-UK/QEUH-9B5353	Illumina NovaSeq 6000	PAIRED	PCR	VIRAL RNA	Severe acute respiratory syndrome coronavirus 2	Homo sapiens	ILLUMINA	2020-09-03	United Kingdom	Europe	32	4862.43	6518	0.775374	145401365
ERR4686657	PRJEB37886	AMPLICON	SAMEA7451470	ERX4607959	COG-UK/ALDP-9B5A21	Illumina NovaSeq 6000	PAIRED	PCR	VIRAL RNA	Severe acute respiratory syndrome coronavirus 2	Homo sapiens	ILLUMINA	2020-08-28	United Kingdom	Europe	21	4927.93	6869	0.767682	147359959
ERR4686658	PRJEB37886	AMPLICON	SAMEA7451471	ERX4607960	COG-UK/QEUH-9B5371	Illumina NovaSeq 6000	PAIRED	PCR	VIRAL RNA	Severe acute respiratory syndrome coronavirus 2	Homo sapiens	ILLUMINA	2020-09-03	United Kingdom	Europe	25	4718.61	5098	0.903087	141100705
ERR4686659	PRJEB37886	AMPLICON	SAMEA7451472	ERX4607961	COG-UK/ALDP-9B5A30	Illumina NovaSeq 6000	PAIRED	PCR	VIRAL RNA	Severe acute respiratory syndrome coronavirus 2	Homo sapiens	ILLUMINA	2020-08-28	United Kingdom	Europe	25	5103.21	7999	0.780524	152601267
ERR4686660	PRJEB37886	AMPLICON	SAMEA7451473	ERX4607962	COG-UK/QEUH-9B49CB	Illumina NovaSeq 6000	PAIRED	PCR	VIRAL RNA	Severe acute respiratory syndrome coronavirus 2	Homo sapiens	ILLUMINA	2020-09-03	United Kingdom	Europe	26	4445.51	4418	0.900612	132934141
ERR4686661	PRJEB37886	AMPLICON	SAMEA7451474	ERX4607963	COG-UK/QEUH-9B4E35	Illumina NovaSeq 6000	PAIRED	PCR	VIRAL RNA	Severe acute respiratory syndrome coronavirus 2	Homo sapiens	ILLUMINA	2020-09-03	United Kingdom	Europe	18	4869.83	6177	0.83724	145622466
ERR4686662	PRJEB37886	AMPLICON	SAMEA7451475	ERX4607964	COG-UK/QEUH-9B49BC	Illumina NovaSeq 6000	PAIRED	PCR	VIRAL RNA	Severe acute respiratory syndrome coronavirus 2	Homo sapiens	ILLUMINA	2020-09-03	United Kingdom	Europe	25	4776.36	5711	0.87105	142827402
ERR4686663	PRJEB37886	AMPLICON	SAMEA7451476	ERX4607965	COG-UK/QEUH-9B4F41	Illumina NovaSeq 6000	PAIRED	PCR	VIRAL RNA	Severe acute respiratory syndrome coronavirus 2	Homo sapiens	ILLUMINA	2020-09-07	United Kingdom	Europe	26	4497.92	4280	0.980571	134501344
ERR4686664	PRJEB37886	AMPLICON	SAMEA7451477	ERX4607966	COG-UK/QEUH-9B48DD	Illumina NovaSeq 6000	PAIRED	PCR	VIRAL RNA	Severe acute respiratory syndrome coronavirus 2	Homo sapiens	ILLUMINA	2020-09-03	United Kingdom	Europe	26	4455.7	4385	0.923051	133238852
ERR4686665	PRJEB37886	AMPLICON	SAMEA7451478	ERX4607967	COG-UK/QEUH-9B48EC	Illumina NovaSeq 6000	PAIRED	PCR	VIRAL RNA	Severe acute respiratory syndrome coronavirus 2	Homo sapiens	ILLUMINA	2020-09-03	United Kingdom	Europe	25	3838.61	3602	0.965856	114785926
ERR4686666	PRJEB37886	AMPLICON	SAMEA7451479	ERX4607968	COG-UK/QEUH-9B4F7E	Illumina NovaSeq 6000	PAIRED	PCR	VIRAL RNA	Severe acute respiratory syndrome coronavirus 2	Homo sapiens	ILLUMINA	2020-09-07	United Kingdom	Europe	22	4945.94	7628	0.731432	147898587
ERR4686667	PRJEB37886	AMPLICON	SAMEA7451480	ERX4607969	COG-UK/QEUH-9B48CE	Illumina NovaSeq 6000	PAIRED	PCR	VIRAL RNA	Severe acute respiratory syndrome coronavirus 2	Homo sapiens	ILLUMINA	2020-09-08	United Kingdom	Europe	61	3729.1	3518	0.9691	111511302
ERR4686668	PRJEB37886	AMPLICON	SAMEA7451481	ERX4607970	COG-UK/QEUH-9B4E80	Illumina NovaSeq 6000	PAIRED	PCR	VIRAL RNA	Severe acute respiratory syndrome coronavirus 2	Homo sapiens	ILLUMINA	2020-09-07	United Kingdom	Europe	16	4657.3	4888	0.915527	139267306
ERR4686669	PRJEB37886	AMPLICON	SAMEA7451482	ERX4607971	COG-UK/QEUH-9B506B	Illumina NovaSeq 6000	PAIRED	PCR	VIRAL RNA	Severe acute respiratory syndrome coronavirus 2	Homo sapiens	ILLUMINA	2020-09-04	United Kingdom	Europe	29	5056.17	8009	0.695315	151194695
ERR4686670	PRJEB37886	AMPLICON	SAMEA7451483	ERX4607972	COG-UK/QEUH-9B4970	Illumina NovaSeq 6000	PAIRED	PCR	VIRAL RNA	Severe acute respiratory syndrome coronavirus 2	Homo sapiens	ILLUMINA	2020-09-03	United Kingdom	Europe	26	4802.68	5779	0.81741	143614610
ERR4686671	PRJEB37886	AMPLICON	SAMEA7451484	ERX4607973	COG-UK/QEUH-9B4E26	Illumina NovaSeq 6000	PAIRED	PCR	VIRAL RNA	Severe acute respiratory syndrome coronavirus 2	Homo sapiens	ILLUMINA	2020-09-04	United Kingdom	Europe	22	4650.54	4671	0.966793	139065183
ERR4686672	PRJEB37886	AMPLICON	SAMEA7451485	ERX4607974	COG-UK/QEUH-9B498F	Illumina NovaSeq 6000	PAIRED	PCR	VIRAL RNA	Severe acute respiratory syndrome coronavirus 2	Homo sapiens	ILLUMINA	2020-09-02	United Kingdom	Europe	24	4993.56	7999	0.700231	149322307
ERR4686673	PRJEB37886	AMPLICON	SAMEA7451486	ERX4607975	COG-UK/QEUH-9B5098	Illumina NovaSeq 6000	PAIRED	PCR	VIRAL RNA	Severe acute respiratory syndrome coronavirus 2	Homo sapiens	ILLUMINA	2020-09-04	United Kingdom	Europe	19	4854.17	6411	0.806809	145154285
ERR4686674	PRJEB37886	AMPLICON	SAMEA7451487	ERX4607976	COG-UK/QEUH-9B53CC	Illumina NovaSeq 6000	PAIRED	PCR	VIRAL RNA	Severe acute respiratory syndrome coronavirus 2	Homo sapiens	ILLUMINA	2020-09-03	United Kingdom	Europe	16	4811.77	6106	0.827141	143886414
ERR4686675	PRJEB37886	AMPLICON	SAMEA7451488	ERX4607977	COG-UK/ALDP-9B5A4F	Illumina NovaSeq 6000	PAIRED	PCR	VIRAL RNA	Severe acute respiratory syndrome coronavirus 2	Homo sapiens	ILLUMINA	2020-08-28	United Kingdom	Europe	22	4679.43	4826	0.921078	139929117
ERR4686676	PRJEB37886	AMPLICON	SAMEA7451489	ERX4607978	COG-UK/ALDP-9B5A5E	Illumina NovaSeq 6000	PAIRED	PCR	VIRAL RNA	Severe acute respiratory syndrome coronavirus 2	Homo sapiens	ILLUMINA	2020-08-28	United Kingdom	Europe	21	4250.9	3975	0.959536	127114540
ERR4686677	PRJEB37886	AMPLICON	SAMEA7451490	ERX4607979	COG-UK/QEUH-9B53F9	Illumina NovaSeq 6000	PAIRED	PCR	VIRAL RNA	Severe acute respiratory syndrome coronavirus 2	Homo sapiens	ILLUMINA	2020-09-03	United Kingdom	Europe	21	5164.27	8025	0.675451	154427052
ERR4686678	PRJEB37886	AMPLICON	SAMEA7451491	ERX4607980	COG-UK/ALDP-9B5A7C	Illumina NovaSeq 6000	PAIRED	PCR	VIRAL RNA	Severe acute respiratory syndrome coronavirus 2	Homo sapiens	ILLUMINA	2020-08-28	United Kingdom	Europe	25	5066.37	8008	0.694211	151499737
ERR4686679	PRJEB37886	AMPLICON	SAMEA7451492	ERX4607981	COG-UK/QEUH-9B53EA	Illumina NovaSeq 6000	PAIRED	PCR	VIRAL RNA	Severe acute respiratory syndrome coronavirus 2	Homo sapiens	ILLUMINA	2020-09-03	United Kingdom	Europe	24	4913.6	6603	0.805571	146931506
ERR4686680	PRJEB37886	AMPLICON	SAMEA7451493	ERX4607982	COG-UK/ALDP-9B5AA9	Illumina NovaSeq 6000	PAIRED	PCR	VIRAL RNA	Severe acute respiratory syndrome coronavirus 2	Homo sapiens	ILLUMINA	2020-08-28	United Kingdom	Europe	33	4671.17	4938	0.872621	139681946
ERR4686681	PRJEB37886	AMPLICON	SAMEA7451494	ERX4607983	COG-UK/QEUH-9B55A8	Illumina NovaSeq 6000	PAIRED	PCR	VIRAL RNA	Severe acute respiratory syndrome coronavirus 2	Homo sapiens	ILLUMINA	2020-09-03	United Kingdom	Europe	21	4957.92	7174	0.757616	148256674
ERR4686682	PRJEB37886	AMPLICON	SAMEA7451495	ERX4607984	COG-UK/ALDP-9B5AC7	Illumina NovaSeq 6000	PAIRED	PCR	VIRAL RNA	Severe acute respiratory syndrome coronavirus 2	Homo sapiens	ILLUMINA	2020-08-28	United Kingdom	Europe	22	4473.55	4218	0.991105	133772480
ERR4686683	PRJEB37886	AMPLICON	SAMEA7451496	ERX4607985	COG-UK/QEUH-9B55B7	Illumina NovaSeq 6000	PAIRED	PCR	VIRAL RNA	Severe acute respiratory syndrome coronavirus 2	Homo sapiens	ILLUMINA	2020-09-03	United Kingdom	Europe	22	4667.72	4977	0.926429	139578692
ERR4686684	PRJEB37886	AMPLICON	SAMEA7451497	ERX4607986	COG-UK/ALDP-9B5AB8	Illumina NovaSeq 6000	PAIRED	PCR	VIRAL RNA	Severe acute respiratory syndrome coronavirus 2	Homo sapiens	ILLUMINA	2020-08-28	United Kingdom	Europe	78	999.14	496	0.836973	29877293
ERR4686685	PRJEB37886	AMPLICON	SAMEA7451498	ERX4607987	COG-UK/QEUH-9B5380	Illumina NovaSeq 6000	PAIRED	PCR	VIRAL RNA	Severe acute respiratory syndrome coronavirus 2	Homo sapiens	ILLUMINA	2020-09-03	United Kingdom	Europe	18	4643.48	4929	0.881952	138854013
ERR4686686	PRJEB37886	AMPLICON	SAMEA7451499	ERX4607988	COG-UK/ALDP-9B5AD6	Illumina NovaSeq 6000	PAIRED	PCR	VIRAL RNA	Severe acute respiratory syndrome coronavirus 2	Homo sapiens	ILLUMINA	2020-08-28	United Kingdom	Europe	16	4492.78	4408	0.942882	134347704
ERR4686687	PRJEB37886	AMPLICON	SAMEA7451500	ERX4607989	COG-UK/QEUH-9B539F	Illumina NovaSeq 6000	PAIRED	PCR	VIRAL RNA	Severe acute respiratory syndrome coronavirus 2	Homo sapiens	ILLUMINA	2020-09-03	United Kingdom	Europe	18	4534.63	4337	0.947731	135598920
ERR4686688	PRJEB37886	AMPLICON	SAMEA7451501	ERX4607990	COG-UK/ALDP-9B5A8B	Illumina NovaSeq 6000	PAIRED	PCR	VIRAL RNA	Severe acute respiratory syndrome coronavirus 2	Homo sapiens	ILLUMINA	2020-08-28	United Kingdom	Europe	19	5102.52	8013	0.705247	152580779
ERR4686689	PRJEB37886	AMPLICON	SAMEA7451502	ERX4607991	COG-UK/QEUH-9B50B6	Illumina NovaSeq 6000	PAIRED	PCR	VIRAL RNA	Severe acute respiratory syndrome coronavirus 2	Homo sapiens	ILLUMINA	2020-09-04	United Kingdom	Europe	23	4475.4	4495	0.958599	133827954
ERR4686690	PRJEB37886	AMPLICON	SAMEA7451503	ERX4607992	COG-UK/QEUH-9B4943	Illumina NovaSeq 6000	PAIRED	PCR	VIRAL RNA	Severe acute respiratory syndrome coronavirus 2	Homo sapiens	ILLUMINA	2020-09-03	United Kingdom	Europe	26	5150.73	8015	0.699829	154022385
ERR4686691	PRJEB37886	AMPLICON	SAMEA7451504	ERX4607993	COG-UK/QEUH-9B4961	Illumina NovaSeq 6000	PAIRED	PCR	VIRAL RNA	Severe acute respiratory syndrome coronavirus 2	Homo sapiens	ILLUMINA	2020-09-03	United Kingdom	Europe	18	4892.15	5867	0.963582	146290092
ERR4686692	PRJEB37886	AMPLICON	SAMEA7451505	ERX4607994	COG-UK/QEUH-9B50A7	Illumina NovaSeq 6000	PAIRED	PCR	VIRAL RNA	Severe acute respiratory syndrome coronavirus 2	Homo sapiens	ILLUMINA	2020-09-03	United Kingdom	Europe	20	4695.67	5428	0.876099	140414767
ERR4686693	PRJEB37886	AMPLICON	SAMEA7451506	ERX4607995	COG-UK/QEUH-9B4934	Illumina NovaSeq 6000	PAIRED	PCR	VIRAL RNA	Severe acute respiratory syndrome coronavirus 2	Homo sapiens	ILLUMINA	2020-09-03	United Kingdom	Europe	27	5086.54	8010	0.679096	152102948
ERR4686694	PRJEB37886	AMPLICON	SAMEA7451507	ERX4607996	COG-UK/QEUH-9B4FD8	Illumina NovaSeq 6000	PAIRED	PCR	VIRAL RNA	Severe acute respiratory syndrome coronavirus 2	Homo sapiens	ILLUMINA	2020-09-07	United Kingdom	Europe	17	4950.66	7309	0.767816	148039579
ERR4686695	PRJEB37886	AMPLICON	SAMEA7451508	ERX4607997	COG-UK/QEUH-9B4952	Illumina NovaSeq 6000	PAIRED	PCR	VIRAL RNA	Severe acute respiratory syndrome coronavirus 2	Homo sapiens	ILLUMINA	2020-09-03	United Kingdom	Europe	63	2733.9	2164	0.971541	81751923
ERR4686696	PRJEB37886	AMPLICON	SAMEA7451509	ERX4607998	COG-UK/QEUH-9B4FE7	Illumina NovaSeq 6000	PAIRED	PCR	VIRAL RNA	Severe acute respiratory syndrome coronavirus 2	Homo sapiens	ILLUMINA	2020-09-07	United Kingdom	Europe	20	4966.79	7615	0.716483	148521809
ERR4686697	PRJEB37886	AMPLICON	SAMEA7451510	ERX4607999	COG-UK/QEUH-9B4B89	Illumina NovaSeq 6000	PAIRED	PCR	VIRAL RNA	Severe acute respiratory syndrome coronavirus 2	Homo sapiens	ILLUMINA	2020-09-03	United Kingdom	Europe	20	5213.57	8023	0.694713	155901459
ERR4686698	PRJEB37886	AMPLICON	SAMEA7451511	ERX4608000	COG-UK/QEUH-9B4F50	Illumina NovaSeq 6000	PAIRED	PCR	VIRAL RNA	Severe acute respiratory syndrome coronavirus 2	Homo sapiens	ILLUMINA	2020-09-07	United Kingdom	Europe	27	4416.54	4211	0.960004	132067822
ERR4686699	PRJEB37886	AMPLICON	SAMEA7451512	ERX4608001	COG-UK/QEUH-9B48FB	Illumina NovaSeq 6000	PAIRED	PCR	VIRAL RNA	Severe acute respiratory syndrome coronavirus 2	Homo sapiens	ILLUMINA	2020-09-03	United Kingdom	Europe	17	4813.78	6155	0.821958	143946334
ERR4686700	PRJEB37886	AMPLICON	SAMEA7451513	ERX4608002	COG-UK/QEUH-9B49AD	Illumina NovaSeq 6000	PAIRED	PCR	VIRAL RNA	Severe acute respiratory syndrome coronavirus 2	Homo sapiens	ILLUMINA	2020-09-07	United Kingdom	Europe	25	4820.72	5798	0.853861	144153896
ERR4686701	PRJEB37886	AMPLICON	SAMEA7451514	ERX4608003	COG-UK/QEUH-9B502F	Illumina NovaSeq 6000	PAIRED	PCR	VIRAL RNA	Severe acute respiratory syndrome coronavirus 2	Homo sapiens	ILLUMINA	2020-09-07	United Kingdom	Europe	23	5118.01	8002	0.748621	153043821
ERR4686702	PRJEB37886	AMPLICON	SAMEA7451515	ERX4608004	COG-UK/QEUH-9B5432	Illumina NovaSeq 6000	PAIRED	PCR	VIRAL RNA	Severe acute respiratory syndrome coronavirus 2	Homo sapiens	ILLUMINA	2020-09-03	United Kingdom	Europe	23	5109.26	8012	0.708257	152782105
ERR4686703	PRJEB37886	AMPLICON	SAMEA7451516	ERX4608005	COG-UK/ALDP-9B5A9A	Illumina NovaSeq 6000	PAIRED	PCR	VIRAL RNA	Severe acute respiratory syndrome coronavirus 2	Homo sapiens	ILLUMINA	2020-08-28	United Kingdom	Europe	21	4300.76	4149	0.93499	128605484
ERR4686704	PRJEB37886	AMPLICON	SAMEA7451517	ERX4608006	COG-UK/QEUH-9B5520	Illumina NovaSeq 6000	PAIRED	PCR	VIRAL RNA	Severe acute respiratory syndrome coronavirus 2	Homo sapiens	ILLUMINA	2020-09-03	United Kingdom	Europe	27	5180.69	8017	0.714009	154918168
ERR4686705	PRJEB37886	AMPLICON	SAMEA7451518	ERX4608007	COG-UK/ALDP-9B5AE5	Illumina NovaSeq 6000	PAIRED	PCR	VIRAL RNA	Severe acute respiratory syndrome coronavirus 2	Homo sapiens	ILLUMINA	2020-08-28	United Kingdom	Europe	22	5183.58	8011	0.730562	155004607
ERR4686706	PRJEB37886	AMPLICON	SAMEA7451519	ERX4608008	COG-UK/ALDP-9B5AF4	Illumina NovaSeq 6000	PAIRED	PCR	VIRAL RNA	Severe acute respiratory syndrome coronavirus 2	Homo sapiens	ILLUMINA	2020-08-28	United Kingdom	Europe	46	3107.94	2739	0.972143	92936657
ERR4686707	PRJEB37886	AMPLICON	SAMEA7451520	ERX4608009	COG-UK/QEUH-9B5502	Illumina NovaSeq 6000	PAIRED	PCR	VIRAL RNA	Severe acute respiratory syndrome coronavirus 2	Homo sapiens	ILLUMINA	2020-09-03	United Kingdom	Europe	22	4709.97	4986	0.961174	140842148
ERR4686708	PRJEB37886	AMPLICON	SAMEA7451521	ERX4608010	COG-UK/ALDP-9B5B4C	Illumina NovaSeq 6000	PAIRED	PCR	VIRAL RNA	Severe acute respiratory syndrome coronavirus 2	Homo sapiens	ILLUMINA	2020-08-28	United Kingdom	Europe	27	4917.28	7263	0.738354	147041554
ERR4686709	PRJEB37886	AMPLICON	SAMEA7451522	ERX4608011	COG-UK/QEUH-9B5511	Illumina NovaSeq 6000	PAIRED	PCR	VIRAL RNA	Severe acute respiratory syndrome coronavirus 2	Homo sapiens	ILLUMINA	2020-09-03	United Kingdom	Europe	23	4842.25	6253	0.784537	144797704
ERR4686710	PRJEB37886	AMPLICON	SAMEA7451523	ERX4608012	COG-UK/ALDP-9B5B00	Illumina NovaSeq 6000	PAIRED	PCR	VIRAL RNA	Severe acute respiratory syndrome coronavirus 2	Homo sapiens	ILLUMINA	2020-08-28	United Kingdom	Europe	27	4488.66	4365	0.968331	134224512
ERR4686711	PRJEB37886	AMPLICON	SAMEA7451524	ERX4608013	COG-UK/QEUH-9B553F	Illumina NovaSeq 6000	PAIRED	PCR	VIRAL RNA	Severe acute respiratory syndrome coronavirus 2	Homo sapiens	ILLUMINA	2020-09-03	United Kingdom	Europe	25	5074.15	8000	0.760191	151732273
ERR4686712	PRJEB37886	AMPLICON	SAMEA7451525	ERX4608014	COG-UK/ALDP-9B5B6A	Illumina NovaSeq 6000	PAIRED	PCR	VIRAL RNA	Severe acute respiratory syndrome coronavirus 2	Homo sapiens	ILLUMINA	2020-08-28	United Kingdom	Europe	26	5108.63	8015	0.691603	152763475
ERR4686713	PRJEB37886	AMPLICON	SAMEA7451526	ERX4608015	COG-UK/QEUH-9B558A	Illumina NovaSeq 6000	PAIRED	PCR	VIRAL RNA	Severe acute respiratory syndrome coronavirus 2	Homo sapiens	ILLUMINA	2020-09-03	United Kingdom	Europe	20	4567.34	4456	0.924289	136577142
ERR4686714	PRJEB37886	AMPLICON	SAMEA7451527	ERX4608016	COG-UK/ALDP-9B5B3D	Illumina NovaSeq 6000	PAIRED	PCR	VIRAL RNA	Severe acute respiratory syndrome coronavirus 2	Homo sapiens	ILLUMINA	2020-08-28	United Kingdom	Europe	29	4973.38	7528	0.740695	148719004
ERR4686715	PRJEB37886	AMPLICON	SAMEA7451528	ERX4608017	COG-UK/ALDP-9B5B5B	Illumina NovaSeq 6000	PAIRED	PCR	VIRAL RNA	Severe acute respiratory syndrome coronavirus 2	Homo sapiens	ILLUMINA	2020-08-28	United Kingdom	Europe	27	5037.55	7989	0.745343	150637928
ERR4686716	PRJEB37886	AMPLICON	SAMEA7451529	ERX4608018	COG-UK/QEUH-9B4AB9	Illumina NovaSeq 6000	PAIRED	PCR	VIRAL RNA	Severe acute respiratory syndrome coronavirus 2	Homo sapiens	ILLUMINA	2020-09-04	United Kingdom	Europe	26	5183.17	8020	0.699829	154992268
ERR4686717	PRJEB37886	AMPLICON	SAMEA7451530	ERX4608019	COG-UK/QEUH-9B5001	Illumina NovaSeq 6000	PAIRED	PCR	VIRAL RNA	Severe acute respiratory syndrome coronavirus 2	Homo sapiens	ILLUMINA	2020-09-07	United Kingdom	Europe	23	5145.53	8007	0.746748	153866930
ERR4686718	PRJEB37886	AMPLICON	SAMEA7451531	ERX4608020	COG-UK/QEUH-9B4AAA	Illumina NovaSeq 6000	PAIRED	PCR	VIRAL RNA	Severe acute respiratory syndrome coronavirus 2	Homo sapiens	ILLUMINA	2020-09-03	United Kingdom	Europe	23	4722.99	5006	0.907802	141231432
ERR4686719	PRJEB37886	AMPLICON	SAMEA7451532	ERX4608021	COG-UK/QEUH-9B5010	Illumina NovaSeq 6000	PAIRED	PCR	VIRAL RNA	Severe acute respiratory syndrome coronavirus 2	Homo sapiens	ILLUMINA	2020-09-07	United Kingdom	Europe	23	5132.64	8014	0.680801	153481190
ERR4686720	PRJEB37886	AMPLICON	SAMEA7451533	ERX4608022	COG-UK/QEUH-9B4A22	Illumina NovaSeq 6000	PAIRED	PCR	VIRAL RNA	Severe acute respiratory syndrome coronavirus 2	Homo sapiens	ILLUMINA	2020-09-07	United Kingdom	Europe	20	4623.29	4636	0.920577	138250369
ERR4686721	PRJEB37886	AMPLICON	SAMEA7451534	ERX4608023	COG-UK/QEUH-9B4A31	Illumina NovaSeq 6000	PAIRED	PCR	VIRAL RNA	Severe acute respiratory syndrome coronavirus 2	Homo sapiens	ILLUMINA	2020-09-03	United Kingdom	Europe	31	5134.14	8018	0.680634	153526126
ERR4686722	PRJEB37886	AMPLICON	SAMEA7451535	ERX4608024	COG-UK/QEUH-9B4FBA	Illumina NovaSeq 6000	PAIRED	PCR	VIRAL RNA	Severe acute respiratory syndrome coronavirus 2	Homo sapiens	ILLUMINA	2020-09-07	United Kingdom	Europe	24	5044.82	7970	0.79497	150855338
ERR4686723	PRJEB37886	AMPLICON	SAMEA7451536	ERX4608025	COG-UK/QEUH-9B4A40	Illumina NovaSeq 6000	PAIRED	PCR	VIRAL RNA	Severe acute respiratory syndrome coronavirus 2	Homo sapiens	ILLUMINA	2020-09-03	United Kingdom	Europe	26	5199.11	8025	0.688493	155469044
ERR4686724	PRJEB37886	AMPLICON	SAMEA7451537	ERX4608026	COG-UK/QEUH-9B4F14	Illumina NovaSeq 6000	PAIRED	PCR	VIRAL RNA	Severe acute respiratory syndrome coronavirus 2	Homo sapiens	ILLUMINA	2020-09-07	United Kingdom	Europe	25	4710.66	4882	0.923419	140862785
ERR4686725	PRJEB37886	AMPLICON	SAMEA7451538	ERX4608027	COG-UK/QEUH-9B4B10	Illumina NovaSeq 6000	PAIRED	PCR	VIRAL RNA	Severe acute respiratory syndrome coronavirus 2	Homo sapiens	ILLUMINA	2020-09-03	United Kingdom	Europe	32	2450.67	1987	0.969702	73282374
ERR4686726	PRJEB37886	AMPLICON	SAMEA7451539	ERX4608028	COG-UK/QEUH-9B4B3E	Illumina NovaSeq 6000	PAIRED	PCR	VIRAL RNA	Severe acute respiratory syndrome coronavirus 2	Homo sapiens	ILLUMINA	2020-09-03	United Kingdom	Europe	20	5145.01	8010	0.70528	153851140
ERR4686727	PRJEB37886	AMPLICON	SAMEA7451540	ERX4608029	COG-UK/ALDP-9B5B1F	Illumina NovaSeq 6000	PAIRED	PCR	VIRAL RNA	Severe acute respiratory syndrome coronavirus 2	Homo sapiens	ILLUMINA	2020-08-28	United Kingdom	Europe	58	1562.89	849	0.882888	46735195
ERR4686728	PRJEB37886	AMPLICON	SAMEA7451541	ERX4608030	COG-UK/ALDP-9B5B2E	Illumina NovaSeq 6000	PAIRED	PCR	VIRAL RNA	Severe acute respiratory syndrome coronavirus 2	Homo sapiens	ILLUMINA	2020-08-28	United Kingdom	Europe	38	4330.61	4139	0.929004	129498319
ERR4686729	PRJEB37886	AMPLICON	SAMEA7451542	ERX4608031	COG-UK/QEUH-9B563C	Illumina NovaSeq 6000	PAIRED	PCR	VIRAL RNA	Severe acute respiratory syndrome coronavirus 2	Homo sapiens	ILLUMINA	2020-09-03	United Kingdom	Europe	24	5102.84	8009	0.69896	152590358
ERR4686730	PRJEB37886	AMPLICON	SAMEA7451543	ERX4608032	COG-UK/ALDP-9B5B88	Illumina NovaSeq 6000	PAIRED	PCR	VIRAL RNA	Severe acute respiratory syndrome coronavirus 2	Homo sapiens	ILLUMINA	2020-08-28	United Kingdom	Europe	17	5049.45	8000	0.711868	150993610
ERR4686731	PRJEB37886	AMPLICON	SAMEA7451544	ERX4608033	COG-UK/QEUH-9B564B	Illumina NovaSeq 6000	PAIRED	PCR	VIRAL RNA	Severe acute respiratory syndrome coronavirus 2	Homo sapiens	ILLUMINA	2020-09-03	United Kingdom	Europe	19	5041.56	8000	0.722503	150757707
ERR4686732	PRJEB37886	AMPLICON	SAMEA7451545	ERX4608034	COG-UK/ALDP-9B5B97	Illumina NovaSeq 6000	PAIRED	PCR	VIRAL RNA	Severe acute respiratory syndrome coronavirus 2	Homo sapiens	ILLUMINA	2020-08-28	United Kingdom	Europe	22	4976.44	7926	0.736648	148810457
ERR4686733	PRJEB37886	AMPLICON	SAMEA7451546	ERX4608035	COG-UK/QEUH-9B5423	Illumina NovaSeq 6000	PAIRED	PCR	VIRAL RNA	Severe acute respiratory syndrome coronavirus 2	Homo sapiens	ILLUMINA	2020-09-03	United Kingdom	Europe	33	5196.1	8026	0.6907	155378976
ERR4686734	PRJEB37886	AMPLICON	SAMEA7451547	ERX4608036	COG-UK/ALDP-9B5BA6	Illumina NovaSeq 6000	PAIRED	PCR	VIRAL RNA	Severe acute respiratory syndrome coronavirus 2	Homo sapiens	ILLUMINA	2020-08-28	United Kingdom	Europe	28	4898.61	7034	0.744641	146483145
ERR4686735	PRJEB37886	AMPLICON	SAMEA7451548	ERX4608037	COG-UK/QEUH-9B54AB	Illumina NovaSeq 6000	PAIRED	PCR	VIRAL RNA	Severe acute respiratory syndrome coronavirus 2	Homo sapiens	ILLUMINA	2020-09-03	United Kingdom	Europe	18	4756.14	5716	0.891382	142222742
ERR4686736	PRJEB37886	AMPLICON	SAMEA7451549	ERX4608038	COG-UK/ALDP-9B5B79	Illumina NovaSeq 6000	PAIRED	PCR	VIRAL RNA	Severe acute respiratory syndrome coronavirus 2	Homo sapiens	ILLUMINA	2020-08-28	United Kingdom	Europe	25	4937.65	7401	0.74036	147650593
ERR4686737	PRJEB37886	AMPLICON	SAMEA7451550	ERX4608039	COG-UK/QEUH-9B549C	Illumina NovaSeq 6000	PAIRED	PCR	VIRAL RNA	Severe acute respiratory syndrome coronavirus 2	Homo sapiens	ILLUMINA	2020-09-03	United Kingdom	Europe	106	749.717	336	0.769488	22418792
ERR4686738	PRJEB37886	AMPLICON	SAMEA7451551	ERX4608040	COG-UK/QEUH-9B4B4D	Illumina NovaSeq 6000	PAIRED	PCR	VIRAL RNA	Severe acute respiratory syndrome coronavirus 2	Homo sapiens	ILLUMINA	2020-09-03	United Kingdom	Europe	19	4666.28	4966	0.91128	139535780
ERR4686739	PRJEB37886	AMPLICON	SAMEA7451552	ERX4608041	COG-UK/QEUH-9B503E	Illumina NovaSeq 6000	PAIRED	PCR	VIRAL RNA	Severe acute respiratory syndrome coronavirus 2	Homo sapiens	ILLUMINA	2020-09-07	United Kingdom	Europe	20	4819.79	6338	0.824064	144126072
ERR4686740	PRJEB37886	AMPLICON	SAMEA7451553	ERX4608042	COG-UK/QEUH-9B504D	Illumina NovaSeq 6000	PAIRED	PCR	VIRAL RNA	Severe acute respiratory syndrome coronavirus 2	Homo sapiens	ILLUMINA	2020-09-07	United Kingdom	Europe	26	4567.65	4626	0.920276	136586371
ERR4686741	PRJEB37886	AMPLICON	SAMEA7451554	ERX4608043	COG-UK/QEUH-9B5168	Illumina NovaSeq 6000	PAIRED	PCR	VIRAL RNA	Severe acute respiratory syndrome coronavirus 2	Homo sapiens	ILLUMINA	2020-09-07	United Kingdom	Europe	52	786.883	347	0.726516	23530172
ERR4686742	PRJEB37886	AMPLICON	SAMEA7451555	ERX4608044	COG-UK/QEUH-9B514A	Illumina NovaSeq 6000	PAIRED	PCR	VIRAL RNA	Severe acute respiratory syndrome coronavirus 2	Homo sapiens	ILLUMINA	2020-09-07	United Kingdom	Europe	16	4976.23	7231	0.849012	148804153
ERR4686743	PRJEB37886	AMPLICON	SAMEA7451556	ERX4608045	COG-UK/ALDP-9B5C0D	Illumina NovaSeq 6000	PAIRED	PCR	VIRAL RNA	Severe acute respiratory syndrome coronavirus 2	Homo sapiens	ILLUMINA	2020-08-28	United Kingdom	Europe	14	4858.53	5832	0.892987	145284494
ERR4686744	PRJEB37886	AMPLICON	SAMEA7451557	ERX4608046	COG-UK/ALDP-9B5BD3	Illumina NovaSeq 6000	PAIRED	PCR	VIRAL RNA	Severe acute respiratory syndrome coronavirus 2	Homo sapiens	ILLUMINA	2020-08-28	United Kingdom	Europe	25	5192.28	8024	0.689362	155264647
ERR4686745	PRJEB37886	AMPLICON	SAMEA7451558	ERX4608047	COG-UK/ALDP-9B5BE2	Illumina NovaSeq 6000	PAIRED	PCR	VIRAL RNA	Severe acute respiratory syndrome coronavirus 2	Homo sapiens	ILLUMINA	2020-08-28	United Kingdom	Europe	28	4671.53	4964	0.922416	139692621
ERR4686746	PRJEB37886	AMPLICON	SAMEA7451559	ERX4608048	COG-UK/ALDP-9B5BB5	Illumina NovaSeq 6000	PAIRED	PCR	VIRAL RNA	Severe acute respiratory syndrome coronavirus 2	Homo sapiens	ILLUMINA	2020-08-28	United Kingdom	Europe	21	4863.74	6658	0.791225	145440273
ERR4686747	PRJEB37886	AMPLICON	SAMEA7451560	ERX4608049	COG-UK/ALDP-9B5BC4	Illumina NovaSeq 6000	PAIRED	PCR	VIRAL RNA	Severe acute respiratory syndrome coronavirus 2	Homo sapiens	ILLUMINA	2020-08-28	United Kingdom	Europe	22	4606.01	4794	0.892185	137733590
ERR4686748	PRJEB37886	AMPLICON	SAMEA7451561	ERX4608050	COG-UK/ALDP-9B5C2B	Illumina NovaSeq 6000	PAIRED	PCR	VIRAL RNA	Severe acute respiratory syndrome coronavirus 2	Homo sapiens	ILLUMINA	2020-08-28	United Kingdom	Europe	74	1651.87	1055	0.904826	49395897
ERR4686749	PRJEB37886	AMPLICON	SAMEA7451562	ERX4608051	COG-UK/ALDP-9B5C3A	Illumina NovaSeq 6000	PAIRED	PCR	VIRAL RNA	Severe acute respiratory syndrome coronavirus 2	Homo sapiens	ILLUMINA	2020-08-28	United Kingdom	Europe	19	3912.11	3730	0.977728	116983833
ERR4686750	PRJEB37886	AMPLICON	SAMEA7451563	ERX4608052	COG-UK/ALDP-9B5C1C	Illumina NovaSeq 6000	PAIRED	PCR	VIRAL RNA	Severe acute respiratory syndrome coronavirus 2	Homo sapiens	ILLUMINA	2020-08-28	United Kingdom	Europe	21	5113.23	8017	0.693877	152900924
ERR4686751	PRJEB37886	AMPLICON	SAMEA7451564	ERX4608053	COG-UK/QEUH-9B50C5	Illumina NovaSeq 6000	PAIRED	PCR	VIRAL RNA	Severe acute respiratory syndrome coronavirus 2	Homo sapiens	ILLUMINA	2020-09-07	United Kingdom	Europe	28	4838.31	5557	0.892553	144680087
ERR4686752	PRJEB37886	AMPLICON	SAMEA7451565	ERX4608054	COG-UK/QEUH-9B4C68	Illumina NovaSeq 6000	PAIRED	PCR	VIRAL RNA	Severe acute respiratory syndrome coronavirus 2	Homo sapiens	ILLUMINA	2020-09-03	United Kingdom	Europe	23	5167.31	8017	0.712504	154517971
ERR4686753	PRJEB37886	AMPLICON	SAMEA7451566	ERX4608055	COG-UK/QEUH-9B50E3	Illumina NovaSeq 6000	PAIRED	PCR	VIRAL RNA	Severe acute respiratory syndrome coronavirus 2	Homo sapiens	ILLUMINA	2020-09-07	United Kingdom	Europe	28	4793.31	4865	0.944086	143334262
ERR4686754	PRJEB37886	AMPLICON	SAMEA7451567	ERX4608056	COG-UK/QEUH-9B4C59	Illumina NovaSeq 6000	PAIRED	PCR	VIRAL RNA	Severe acute respiratory syndrome coronavirus 2	Homo sapiens	ILLUMINA	2020-09-03	United Kingdom	Europe	26	4901.75	6789	0.80323	146577101
ERR4686755	PRJEB37886	AMPLICON	SAMEA7451568	ERX4608057	COG-UK/QEUH-9B4B5C	Illumina NovaSeq 6000	PAIRED	PCR	VIRAL RNA	Severe acute respiratory syndrome coronavirus 2	Homo sapiens	ILLUMINA	2020-09-03	United Kingdom	Europe	39	3712.17	3463	0.954085	111005076
ERR4686756	PRJEB37886	AMPLICON	SAMEA7451569	ERX4608058	COG-UK/QEUH-9B52A1	Illumina NovaSeq 6000	PAIRED	PCR	VIRAL RNA	Severe acute respiratory syndrome coronavirus 2	Homo sapiens	ILLUMINA	2020-09-03	United Kingdom	Europe	22	5005.25	7960	0.710664	149672005
ERR4686757	PRJEB37886	AMPLICON	SAMEA7451570	ERX4608059	COG-UK/QEUH-9B4C77	Illumina NovaSeq 6000	PAIRED	PCR	VIRAL RNA	Severe acute respiratory syndrome coronavirus 2	Homo sapiens	ILLUMINA	2020-09-03	United Kingdom	Europe	27	3989.69	3832	0.951543	119303727
ERR4686758	PRJEB37886	AMPLICON	SAMEA7451571	ERX4608060	COG-UK/QEUH-9B52B0	Illumina NovaSeq 6000	PAIRED	PCR	VIRAL RNA	Severe acute respiratory syndrome coronavirus 2	Homo sapiens	ILLUMINA	2020-09-03	United Kingdom	Europe	25	5153.34	8007	0.731264	154100428
ERR4686759	PRJEB37886	AMPLICON	SAMEA7451572	ERX4608061	COG-UK/ALDP-9B5C76	Illumina NovaSeq 6000	PAIRED	PCR	VIRAL RNA	Severe acute respiratory syndrome coronavirus 2	Homo sapiens	ILLUMINA	2020-08-28	United Kingdom	Europe	308	2165.84	1500	0.926563	64765021
ERR4686760	PRJEB37886	AMPLICON	SAMEA7451573	ERX4608062	COG-UK/ALDP-9B5C58	Illumina NovaSeq 6000	PAIRED	PCR	VIRAL RNA	Severe acute respiratory syndrome coronavirus 2	Homo sapiens	ILLUMINA	2020-08-28	United Kingdom	Europe	30	5111.94	8016	0.710497	152862256
ERR4686761	PRJEB37886	AMPLICON	SAMEA7451574	ERX4608063	COG-UK/ALDP-9B5C49	Illumina NovaSeq 6000	PAIRED	PCR	VIRAL RNA	Severe acute respiratory syndrome coronavirus 2	Homo sapiens	ILLUMINA	2020-08-28	United Kingdom	Europe	22	5222.56	8029	0.68876	156170183
ERR4686762	PRJEB37886	AMPLICON	SAMEA7451575	ERX4608064	COG-UK/ALDP-9B5C67	Illumina NovaSeq 6000	PAIRED	PCR	VIRAL RNA	Severe acute respiratory syndrome coronavirus 2	Homo sapiens	ILLUMINA	2020-08-28	United Kingdom	Europe	22	5221.79	8032	0.677056	156147038
ERR4686763	PRJEB37886	AMPLICON	SAMEA7451576	ERX4608065	COG-UK/ALDP-9B5CB2	Illumina NovaSeq 6000	PAIRED	PCR	VIRAL RNA	Severe acute respiratory syndrome coronavirus 2	Homo sapiens	ILLUMINA	2020-08-28	United Kingdom	Europe	18	5132.43	8015	0.700331	153474915
ERR4686764	PRJEB37886	AMPLICON	SAMEA7451577	ERX4608066	COG-UK/ALDP-9B5C94	Illumina NovaSeq 6000	PAIRED	PCR	VIRAL RNA	Severe acute respiratory syndrome coronavirus 2	Homo sapiens	ILLUMINA	2020-08-28	United Kingdom	Europe	150	2062.72	1290	0.877905	61681617
ERR4686765	PRJEB37886	AMPLICON	SAMEA7451578	ERX4608067	COG-UK/ALDP-9B5CEF	Illumina NovaSeq 6000	PAIRED	PCR	VIRAL RNA	Severe acute respiratory syndrome coronavirus 2	Homo sapiens	ILLUMINA	2020-08-28	United Kingdom	Europe	19	4812.07	6339	0.816507	143895468
ERR4686766	PRJEB37886	AMPLICON	SAMEA7451579	ERX4608068	COG-UK/ALDP-9B5CFE	Illumina NovaSeq 6000	PAIRED	PCR	VIRAL RNA	Severe acute respiratory syndrome coronavirus 2	Homo sapiens	ILLUMINA	2020-08-28	United Kingdom	Europe	31	4888.04	6910	0.765074	146167126
ERR4686767	PRJEB37886	AMPLICON	SAMEA7451580	ERX4608069	COG-UK/QEUH-9B746D	Illumina NovaSeq 6000	PAIRED	PCR	VIRAL RNA	Severe acute respiratory syndrome coronavirus 2	Homo sapiens	ILLUMINA	2020-09-07	United Kingdom	Europe	23	4798.22	5205	0.901147	143481104
ERR4686768	PRJEB37886	AMPLICON	SAMEA7451581	ERX4608070	COG-UK/QEUH-9B744F	Illumina NovaSeq 6000	PAIRED	PCR	VIRAL RNA	Severe acute respiratory syndrome coronavirus 2	Homo sapiens	ILLUMINA	2020-09-07	United Kingdom	Europe	27	5177.99	8024	0.680367	154837303
ERR4686769	PRJEB37886	AMPLICON	SAMEA7451582	ERX4608071	COG-UK/QEUH-9B749A	Illumina NovaSeq 6000	PAIRED	PCR	VIRAL RNA	Severe acute respiratory syndrome coronavirus 2	Homo sapiens	ILLUMINA	2020-09-07	United Kingdom	Europe	21	5103.74	8007	0.695984	152617078
ERR4686770	PRJEB37886	AMPLICON	SAMEA7451583	ERX4608072	COG-UK/QEUH-9B6EAC	Illumina NovaSeq 6000	PAIRED	PCR	VIRAL RNA	Severe acute respiratory syndrome coronavirus 2	Homo sapiens	ILLUMINA	2020-09-09	United Kingdom	Europe	15	5226.15	8022	0.692439	156277464
ERR4686771	PRJEB37886	AMPLICON	SAMEA7451584	ERX4608073	COG-UK/QEUH-9B747C	Illumina NovaSeq 6000	PAIRED	PCR	VIRAL RNA	Severe acute respiratory syndrome coronavirus 2	Homo sapiens	ILLUMINA	2020-09-07	United Kingdom	Europe	16	5106.62	8014	0.696887	152703238
ERR4686772	PRJEB37886	AMPLICON	SAMEA7451585	ERX4608074	COG-UK/QEUH-9B74A9	Illumina NovaSeq 6000	PAIRED	PCR	VIRAL RNA	Severe acute respiratory syndrome coronavirus 2	Homo sapiens	ILLUMINA	2020-09-07	United Kingdom	Europe	22	4281.19	3917	0.958633	128020315
ERR4686773	PRJEB37886	AMPLICON	SAMEA7451586	ERX4608075	COG-UK/QEUH-9B6ED9	Illumina NovaSeq 6000	PAIRED	PCR	VIRAL RNA	Severe acute respiratory syndrome coronavirus 2	Homo sapiens	ILLUMINA	2020-09-09	United Kingdom	Europe	29	4875.68	5877	0.892553	145797326
ERR4686774	PRJEB37886	AMPLICON	SAMEA7451587	ERX4608076	COG-UK/QEUH-9B7A3E	Illumina NovaSeq 6000	PAIRED	PCR	VIRAL RNA	Severe acute respiratory syndrome coronavirus 2	Homo sapiens	ILLUMINA	2020-09-04	United Kingdom	Europe	26	5085.07	7998	0.771896	152058836
ERR4686775	PRJEB37886	AMPLICON	SAMEA7451588	ERX4608077	COG-UK/QEUH-9B7FF3	Illumina NovaSeq 6000	PAIRED	PCR	VIRAL RNA	Severe acute respiratory syndrome coronavirus 2	Homo sapiens	ILLUMINA	2020-09-08	United Kingdom	Europe	20	5184.83	8019	0.701167	155041890
ERR4686776	PRJEB37886	AMPLICON	SAMEA7451589	ERX4608078	COG-UK/QEUH-9B7A2F	Illumina NovaSeq 6000	PAIRED	PCR	VIRAL RNA	Severe acute respiratory syndrome coronavirus 2	Homo sapiens	ILLUMINA	2020-09-04	United Kingdom	Europe	19	5117.93	8008	0.704143	153041400
ERR4686777	PRJEB37886	AMPLICON	SAMEA7451590	ERX4608079	COG-UK/QEUH-9B801D	Illumina NovaSeq 6000	PAIRED	PCR	VIRAL RNA	Severe acute respiratory syndrome coronavirus 2	Homo sapiens	ILLUMINA	2020-09-03	United Kingdom	Europe	19	5148.86	8023	0.674916	153966278
ERR4686778	PRJEB37886	AMPLICON	SAMEA7451591	ERX4608080	COG-UK/QEUH-9B7A7A	Illumina NovaSeq 6000	PAIRED	PCR	VIRAL RNA	Severe acute respiratory syndrome coronavirus 2	Homo sapiens	ILLUMINA	2020-09-04	United Kingdom	Europe	24	5106.93	8010	0.685249	152712462
ERR4686779	PRJEB37886	AMPLICON	SAMEA7451592	ERX4608081	COG-UK/QEUH-9B803B	Illumina NovaSeq 6000	PAIRED	PCR	VIRAL RNA	Severe acute respiratory syndrome coronavirus 2	Homo sapiens	ILLUMINA	2020-09-04	United Kingdom	Europe	21	5204.41	8027	0.674982	155627586
ERR4686780	PRJEB37886	AMPLICON	SAMEA7451593	ERX4608082	COG-UK/QEUH-9B7A98	Illumina NovaSeq 6000	PAIRED	PCR	VIRAL RNA	Severe acute respiratory syndrome coronavirus 2	Homo sapiens	ILLUMINA	2020-09-04	United Kingdom	Europe	19	5138.37	8018	0.672541	153652669
ERR4686781	PRJEB37886	AMPLICON	SAMEA7451594	ERX4608083	COG-UK/QEUH-9B7AB6	Illumina NovaSeq 6000	PAIRED	PCR	VIRAL RNA	Severe acute respiratory syndrome coronavirus 2	Homo sapiens	ILLUMINA	2020-09-04	United Kingdom	Europe	28	5152.07	8016	0.688794	154062491
ERR4686782	PRJEB37886	AMPLICON	SAMEA7451595	ERX4608084	COG-UK/QEUH-9B8068	Illumina NovaSeq 6000	PAIRED	PCR	VIRAL RNA	Severe acute respiratory syndrome coronavirus 2	Homo sapiens	ILLUMINA	2020-09-04	United Kingdom	Europe	21	5169.03	8017	0.689329	154569586
ERR4686783	PRJEB37886	AMPLICON	SAMEA7451596	ERX4608085	COG-UK/QEUH-9B7AC5	Illumina NovaSeq 6000	PAIRED	PCR	VIRAL RNA	Severe acute respiratory syndrome coronavirus 2	Homo sapiens	ILLUMINA	2020-09-04	United Kingdom	Europe	30	4626.65	4703	0.920242	138350637
ERR4686784	PRJEB37886	AMPLICON	SAMEA7451597	ERX4608086	COG-UK/QEUH-9B7AA7	Illumina NovaSeq 6000	PAIRED	PCR	VIRAL RNA	Severe acute respiratory syndrome coronavirus 2	Homo sapiens	ILLUMINA	2020-09-04	United Kingdom	Europe	21	5033.62	8001	0.702271	150520290
ERR4686785	PRJEB37886	AMPLICON	SAMEA7451598	ERX4608087	COG-UK/QEUH-9B804A	Illumina NovaSeq 6000	PAIRED	PCR	VIRAL RNA	Severe acute respiratory syndrome coronavirus 2	Homo sapiens	ILLUMINA	2020-09-04	United Kingdom	Europe	38	2934.69	2350	0.95161	87756174
ERR4686786	PRJEB37886	AMPLICON	SAMEA7451599	ERX4608088	COG-UK/QEUH-9B7A89	Illumina NovaSeq 6000	PAIRED	PCR	VIRAL RNA	Severe acute respiratory syndrome coronavirus 2	Homo sapiens	ILLUMINA	2020-09-04	United Kingdom	Europe	10	3732.05	990	0.535097	111599437
ERR4686787	PRJEB37886	AMPLICON	SAMEA7451600	ERX4608089	COG-UK/QEUH-9B8086	Illumina NovaSeq 6000	PAIRED	PCR	VIRAL RNA	Severe acute respiratory syndrome coronavirus 2	Homo sapiens	ILLUMINA	2020-09-04	United Kingdom	Europe	44	4621.9	4669	0.888105	138208631
ERR4686788	PRJEB37886	AMPLICON	SAMEA7451601	ERX4608090	COG-UK/QEUH-9B6EE8	Illumina NovaSeq 6000	PAIRED	PCR	VIRAL RNA	Severe acute respiratory syndrome coronavirus 2	Homo sapiens	ILLUMINA	2020-09-07	United Kingdom	Europe	23	4842.08	5647	0.893422	144792578
ERR4686789	PRJEB37886	AMPLICON	SAMEA7451602	ERX4608091	COG-UK/QEUH-9B74D6	Illumina NovaSeq 6000	PAIRED	PCR	VIRAL RNA	Severe acute respiratory syndrome coronavirus 2	Homo sapiens	ILLUMINA	2020-09-07	United Kingdom	Europe	26	5064.62	8000	0.72772	151447341
ERR4686790	PRJEB37886	AMPLICON	SAMEA7451603	ERX4608092	COG-UK/QEUH-9B74C7	Illumina NovaSeq 6000	PAIRED	PCR	VIRAL RNA	Severe acute respiratory syndrome coronavirus 2	Homo sapiens	ILLUMINA	2020-09-05	United Kingdom	Europe	29	4125.88	3908	0.953483	123376282
ERR4686791	PRJEB37886	AMPLICON	SAMEA7451604	ERX4608093	COG-UK/QEUH-9B6EF7	Illumina NovaSeq 6000	PAIRED	PCR	VIRAL RNA	Severe acute respiratory syndrome coronavirus 2	Homo sapiens	ILLUMINA	2020-09-09	United Kingdom	Europe	19	4425.12	4345	0.961275	132324220
ERR4686792	PRJEB37886	AMPLICON	SAMEA7451605	ERX4608094	COG-UK/QEUH-9B74F4	Illumina NovaSeq 6000	PAIRED	PCR	VIRAL RNA	Severe acute respiratory syndrome coronavirus 2	Homo sapiens	ILLUMINA	2020-09-07	United Kingdom	Europe	22	5129.31	8018	0.673745	153381668
ERR4686793	PRJEB37886	AMPLICON	SAMEA7451606	ERX4608095	COG-UK/QEUH-9B74E5	Illumina NovaSeq 6000	PAIRED	PCR	VIRAL RNA	Severe acute respiratory syndrome coronavirus 2	Homo sapiens	ILLUMINA	2020-09-07	United Kingdom	Europe	21	4919.85	6954	0.757315	147118397
ERR4686794	PRJEB37886	AMPLICON	SAMEA7451607	ERX4608096	COG-UK/QEUH-9B7500	Illumina NovaSeq 6000	PAIRED	PCR	VIRAL RNA	Severe acute respiratory syndrome coronavirus 2	Homo sapiens	ILLUMINA	2020-09-07	United Kingdom	Europe	28	4543.86	4423	0.913788	135875015
ERR4686795	PRJEB37886	AMPLICON	SAMEA7451608	ERX4608097	COG-UK/QEUH-9B6F4F	Illumina NovaSeq 6000	PAIRED	PCR	VIRAL RNA	Severe acute respiratory syndrome coronavirus 2	Homo sapiens	ILLUMINA	2020-09-04	United Kingdom	Europe	25	4029.84	3663	0.951677	120504386
ERR4686796	PRJEB37886	AMPLICON	SAMEA7451609	ERX4608098	COG-UK/QEUH-9B751F	Illumina NovaSeq 6000	PAIRED	PCR	VIRAL RNA	Severe acute respiratory syndrome coronavirus 2	Homo sapiens	ILLUMINA	2020-09-07	United Kingdom	Europe	20	5138.38	8016	0.685985	153652908
ERR4686797	PRJEB37886	AMPLICON	SAMEA7451610	ERX4608099	COG-UK/QEUH-9B6F5E	Illumina NovaSeq 6000	PAIRED	PCR	VIRAL RNA	Severe acute respiratory syndrome coronavirus 2	Homo sapiens	ILLUMINA	2020-09-04	United Kingdom	Europe	29	5116.91	8015	0.681871	153010834
ERR4686798	PRJEB37886	AMPLICON	SAMEA7451611	ERX4608100	COG-UK/QEUH-9B752E	Illumina NovaSeq 6000	PAIRED	PCR	VIRAL RNA	Severe acute respiratory syndrome coronavirus 2	Homo sapiens	ILLUMINA	2020-09-07	United Kingdom	Europe	21	4224.64	3867	0.966258	126329456
ERR4686799	PRJEB37886	AMPLICON	SAMEA7451612	ERX4608101	COG-UK/QEUH-9B6F30	Illumina NovaSeq 6000	PAIRED	PCR	VIRAL RNA	Severe acute respiratory syndrome coronavirus 2	Homo sapiens	ILLUMINA	2020-09-04	United Kingdom	Europe	36	4985.98	7702	0.781092	149095889
ERR4686800	PRJEB37886	AMPLICON	SAMEA7451613	ERX4608102	COG-UK/QEUH-9B754C	Illumina NovaSeq 6000	PAIRED	PCR	VIRAL RNA	Severe acute respiratory syndrome coronavirus 2	Homo sapiens	ILLUMINA	2020-09-07	United Kingdom	Europe	21	5099.32	7996	0.806474	152485025
ERR4686801	PRJEB37886	AMPLICON	SAMEA7451614	ERX4608103	COG-UK/QEUH-9B7A4D	Illumina NovaSeq 6000	PAIRED	PCR	VIRAL RNA	Severe acute respiratory syndrome coronavirus 2	Homo sapiens	ILLUMINA	2020-09-04	United Kingdom	Europe	29	5151.67	8019	0.689897	154050368
ERR4686802	PRJEB37886	AMPLICON	SAMEA7451615	ERX4608104	COG-UK/QEUH-9B8077	Illumina NovaSeq 6000	PAIRED	PCR	VIRAL RNA	Severe acute respiratory syndrome coronavirus 2	Homo sapiens	ILLUMINA	2020-09-04	United Kingdom	Europe	19	5150.22	8023	0.669933	154007083
ERR4686803	PRJEB37886	AMPLICON	SAMEA7451616	ERX4608105	COG-UK/QEUH-9B7A5C	Illumina NovaSeq 6000	PAIRED	PCR	VIRAL RNA	Severe acute respiratory syndrome coronavirus 2	Homo sapiens	ILLUMINA	2020-09-04	United Kingdom	Europe	21	4851.94	6058	0.873257	145087467
ERR4686804	PRJEB37886	AMPLICON	SAMEA7451617	ERX4608106	COG-UK/QEUH-9B80B3	Illumina NovaSeq 6000	PAIRED	PCR	VIRAL RNA	Severe acute respiratory syndrome coronavirus 2	Homo sapiens	ILLUMINA	2020-09-04	United Kingdom	Europe	43	4882.31	6733	0.76698	145995858
ERR4686805	PRJEB37886	AMPLICON	SAMEA7451618	ERX4608107	COG-UK/QEUH-9B7A6B	Illumina NovaSeq 6000	PAIRED	PCR	VIRAL RNA	Severe acute respiratory syndrome coronavirus 2	Homo sapiens	ILLUMINA	2020-09-03	United Kingdom	Europe	87	1549.08	1046	0.902117	46322068
ERR4686806	PRJEB37886	AMPLICON	SAMEA7451619	ERX4608108	COG-UK/QEUH-9B80C2	Illumina NovaSeq 6000	PAIRED	PCR	VIRAL RNA	Severe acute respiratory syndrome coronavirus 2	Homo sapiens	ILLUMINA	2020-09-04	United Kingdom	Europe	23	5042	8007	0.695382	150770986
ERR4686807	PRJEB37886	AMPLICON	SAMEA7451620	ERX4608109	COG-UK/QEUH-9B7AF2	Illumina NovaSeq 6000	PAIRED	PCR	VIRAL RNA	Severe acute respiratory syndrome coronavirus 2	Homo sapiens	ILLUMINA	2020-09-04	United Kingdom	Europe	28	4908.41	6353	0.854663	146776102
ERR4686808	PRJEB37886	AMPLICON	SAMEA7451621	ERX4608110	COG-UK/QEUH-9B7AD4	Illumina NovaSeq 6000	PAIRED	PCR	VIRAL RNA	Severe acute respiratory syndrome coronavirus 2	Homo sapiens	ILLUMINA	2020-09-04	United Kingdom	Europe	26	4950.93	7138	0.820152	148047705
ERR4686809	PRJEB37886	AMPLICON	SAMEA7451622	ERX4608111	COG-UK/QEUH-9B7B1D	Illumina NovaSeq 6000	PAIRED	PCR	VIRAL RNA	Severe acute respiratory syndrome coronavirus 2	Homo sapiens	ILLUMINA	2020-09-02	United Kingdom	Europe	60	2649.61	2049	0.949202	79231193
ERR4686810	PRJEB37886	AMPLICON	SAMEA7451623	ERX4608112	COG-UK/QEUH-9B810B	Illumina NovaSeq 6000	PAIRED	PCR	VIRAL RNA	Severe acute respiratory syndrome coronavirus 2	Homo sapiens	ILLUMINA	2020-09-04	United Kingdom	Europe	22	5176.06	8018	0.689396	154779846
ERR4686811	PRJEB37886	AMPLICON	SAMEA7451624	ERX4608113	COG-UK/QEUH-9B6F6D	Illumina NovaSeq 6000	PAIRED	PCR	VIRAL RNA	Severe acute respiratory syndrome coronavirus 2	Homo sapiens	ILLUMINA	2020-09-04	United Kingdom	Europe	23	5026.14	8001	0.70936	150296734
ERR4686812	PRJEB37886	AMPLICON	SAMEA7451625	ERX4608114	COG-UK/QEUH-9B753D	Illumina NovaSeq 6000	PAIRED	PCR	VIRAL RNA	Severe acute respiratory syndrome coronavirus 2	Homo sapiens	ILLUMINA	2020-09-06	United Kingdom	Europe	22	5111.87	8015	0.68555	152860258
ERR4686813	PRJEB37886	AMPLICON	SAMEA7451626	ERX4608115	COG-UK/QEUH-9B6FB8	Illumina NovaSeq 6000	PAIRED	PCR	VIRAL RNA	Severe acute respiratory syndrome coronavirus 2	Homo sapiens	ILLUMINA	2020-09-04	United Kingdom	Europe	21	5099.06	8000	0.759757	152477250
ERR4686814	PRJEB37886	AMPLICON	SAMEA7451627	ERX4608116	COG-UK/QEUH-9B755B	Illumina NovaSeq 6000	PAIRED	PCR	VIRAL RNA	Severe acute respiratory syndrome coronavirus 2	Homo sapiens	ILLUMINA	2020-09-03	United Kingdom	Europe	37	5051.46	8002	0.713474	151053946
ERR4686815	PRJEB37886	AMPLICON	SAMEA7451628	ERX4608117	COG-UK/QEUH-9B756A	Illumina NovaSeq 6000	PAIRED	PCR	VIRAL RNA	Severe acute respiratory syndrome coronavirus 2	Homo sapiens	ILLUMINA	2020-09-02	United Kingdom	Europe	22	5128.7	8010	0.689596	153363600
ERR4686816	PRJEB37886	AMPLICON	SAMEA7451629	ERX4608118	COG-UK/QEUH-9B6FA9	Illumina NovaSeq 6000	PAIRED	PCR	VIRAL RNA	Severe acute respiratory syndrome coronavirus 2	Homo sapiens	ILLUMINA	2020-09-03	United Kingdom	Europe	22	5095.61	8000	0.748621	152373977
ERR4686817	PRJEB37886	AMPLICON	SAMEA7451630	ERX4608119	COG-UK/QEUH-9B7579	Illumina NovaSeq 6000	PAIRED	PCR	VIRAL RNA	Severe acute respiratory syndrome coronavirus 2	Homo sapiens	ILLUMINA	2020-09-03	United Kingdom	Europe	27	4670.63	4919	0.885563	139665909
ERR4686818	PRJEB37886	AMPLICON	SAMEA7451631	ERX4608120	COG-UK/QEUH-9B7597	Illumina NovaSeq 6000	PAIRED	PCR	VIRAL RNA	Severe acute respiratory syndrome coronavirus 2	Homo sapiens	ILLUMINA	2020-09-04	United Kingdom	Europe	22	4915.9	7114	0.741397	147000245
ERR4686819	PRJEB37886	AMPLICON	SAMEA7451632	ERX4608121	COG-UK/QEUH-9B6FC7	Illumina NovaSeq 6000	PAIRED	PCR	VIRAL RNA	Severe acute respiratory syndrome coronavirus 2	Homo sapiens	ILLUMINA	2020-09-02	United Kingdom	Europe	24	4970.97	7361	0.823463	148646877
ERR4686820	PRJEB37886	AMPLICON	SAMEA7451633	ERX4608122	COG-UK/QEUH-9B75A6	Illumina NovaSeq 6000	PAIRED	PCR	VIRAL RNA	Severe acute respiratory syndrome coronavirus 2	Homo sapiens	ILLUMINA	2020-09-04	United Kingdom	Europe	104	1762.83	1000	0.89078	52713837
ERR4686821	PRJEB37886	AMPLICON	SAMEA7451634	ERX4608123	COG-UK/QEUH-9B6F7C	Illumina NovaSeq 6000	PAIRED	PCR	VIRAL RNA	Severe acute respiratory syndrome coronavirus 2	Homo sapiens	ILLUMINA	2020-09-07	United Kingdom	Europe	17	5033.88	7993	0.780423	150528152
ERR4686822	PRJEB37886	AMPLICON	SAMEA7451635	ERX4608124	COG-UK/QEUH-9B6F8B	Illumina NovaSeq 6000	PAIRED	PCR	VIRAL RNA	Severe acute respiratory syndrome coronavirus 2	Homo sapiens	ILLUMINA	2020-09-07	United Kingdom	Europe	27	4845.78	6844	0.758151	144903386
ERR4686823	PRJEB37886	AMPLICON	SAMEA7451636	ERX4608125	COG-UK/QEUH-9B75B5	Illumina NovaSeq 6000	PAIRED	PCR	VIRAL RNA	Severe acute respiratory syndrome coronavirus 2	Homo sapiens	ILLUMINA	2020-09-08	United Kingdom	Europe	23	5139.45	8016	0.705682	153685029
ERR4686824	PRJEB37886	AMPLICON	SAMEA7451637	ERX4608126	COG-UK/QEUH-9B7B2C	Illumina NovaSeq 6000	PAIRED	PCR	VIRAL RNA	Severe acute respiratory syndrome coronavirus 2	Homo sapiens	ILLUMINA	2020-09-03	United Kingdom	Europe	94	629.214	339	0.736983	18815386
ERR4686825	PRJEB37886	AMPLICON	SAMEA7451638	ERX4608127	COG-UK/QEUH-9B7B3B	Illumina NovaSeq 6000	PAIRED	PCR	VIRAL RNA	Severe acute respiratory syndrome coronavirus 2	Homo sapiens	ILLUMINA	2020-09-04	United Kingdom	Europe	21	5026.5	7992	0.744674	150307506
ERR4686826	PRJEB37886	AMPLICON	SAMEA7451639	ERX4608128	COG-UK/QEUH-9B811A	Illumina NovaSeq 6000	PAIRED	PCR	VIRAL RNA	Severe acute respiratory syndrome coronavirus 2	Homo sapiens	ILLUMINA	2020-09-04	United Kingdom	Europe	24	5147.3	8018	0.680902	153919599
ERR4686827	PRJEB37886	AMPLICON	SAMEA7451640	ERX4608129	COG-UK/QEUH-9B7B68	Illumina NovaSeq 6000	PAIRED	PCR	VIRAL RNA	Severe acute respiratory syndrome coronavirus 2	Homo sapiens	ILLUMINA	2020-09-07	United Kingdom	Europe	26	5183.66	8018	0.695148	155006859
ERR4686828	PRJEB37886	AMPLICON	SAMEA7451641	ERX4608130	COG-UK/QEUH-9B8147	Illumina NovaSeq 6000	PAIRED	PCR	VIRAL RNA	Severe acute respiratory syndrome coronavirus 2	Homo sapiens	ILLUMINA	2020-09-04	United Kingdom	Europe	27	5114.79	8015	0.695716	152947538
ERR4686829	PRJEB37886	AMPLICON	SAMEA7451642	ERX4608131	COG-UK/QEUH-9B7B4A	Illumina NovaSeq 6000	PAIRED	PCR	VIRAL RNA	Severe acute respiratory syndrome coronavirus 2	Homo sapiens	ILLUMINA	2020-09-07	United Kingdom	Europe	23	5200.37	8024	0.709093	155506778
ERR4686830	PRJEB37886	AMPLICON	SAMEA7451643	ERX4608132	COG-UK/QEUH-9B8138	Illumina NovaSeq 6000	PAIRED	PCR	VIRAL RNA	Severe acute respiratory syndrome coronavirus 2	Homo sapiens	ILLUMINA	2020-09-04	United Kingdom	Europe	21	5111.72	8018	0.678159	152855674
ERR4686831	PRJEB37886	AMPLICON	SAMEA7451644	ERX4608133	COG-UK/QEUH-9B7B59	Illumina NovaSeq 6000	PAIRED	PCR	VIRAL RNA	Severe acute respiratory syndrome coronavirus 2	Homo sapiens	ILLUMINA	2020-09-07	United Kingdom	Europe	25	5116.06	8008	0.697321	152985468
ERR4686832	PRJEB37886	AMPLICON	SAMEA7451645	ERX4608134	COG-UK/QEUH-9B8129	Illumina NovaSeq 6000	PAIRED	PCR	VIRAL RNA	Severe acute respiratory syndrome coronavirus 2	Homo sapiens	ILLUMINA	2020-09-04	United Kingdom	Europe	20	5144	8014	0.679497	153820886
ERR4686833	PRJEB37886	AMPLICON	SAMEA7451646	ERX4608135	COG-UK/QEUH-9B7B86	Illumina NovaSeq 6000	PAIRED	PCR	VIRAL RNA	Severe acute respiratory syndrome coronavirus 2	Homo sapiens	ILLUMINA	2020-09-04	United Kingdom	Europe	18	4840.77	5850	0.868174	144753552
ERR4686834	PRJEB37886	AMPLICON	SAMEA7451647	ERX4608136	COG-UK/QEUH-9B8174	Illumina NovaSeq 6000	PAIRED	PCR	VIRAL RNA	Severe acute respiratory syndrome coronavirus 2	Homo sapiens	ILLUMINA	2020-09-04	United Kingdom	Europe	16	5122.34	8017	0.684747	153173319
ERR4686835	PRJEB37886	AMPLICON	SAMEA7451648	ERX4608137	COG-UK/QEUH-9B7B95	Illumina NovaSeq 6000	PAIRED	PCR	VIRAL RNA	Severe acute respiratory syndrome coronavirus 2	Homo sapiens	ILLUMINA	2020-09-04	United Kingdom	Europe	26	5051.11	8000	0.722269	151043256
ERR4686836	PRJEB37886	AMPLICON	SAMEA7451649	ERX4608138	COG-UK/QEUH-9B81A1	Illumina NovaSeq 6000	PAIRED	PCR	VIRAL RNA	Severe acute respiratory syndrome coronavirus 2	Homo sapiens	ILLUMINA	2020-09-03	United Kingdom	Europe	26	5132.15	8019	0.676086	153466752
ERR4686837	PRJEB37886	AMPLICON	SAMEA7451650	ERX4608139	COG-UK/QEUH-9B7B77	Illumina NovaSeq 6000	PAIRED	PCR	VIRAL RNA	Severe acute respiratory syndrome coronavirus 2	Homo sapiens	ILLUMINA	2020-09-04	United Kingdom	Europe	30	5080.94	8002	0.728355	151935309
ERR4686838	PRJEB37886	AMPLICON	SAMEA7451651	ERX4608140	COG-UK/QEUH-9B8183	Illumina NovaSeq 6000	PAIRED	PCR	VIRAL RNA	Severe acute respiratory syndrome coronavirus 2	Homo sapiens	ILLUMINA	2020-09-04	United Kingdom	Europe	140	1575.96	838	0.903555	47125966
ERR4686839	PRJEB37886	AMPLICON	SAMEA7451652	ERX4608141	COG-UK/QEUH-9B6FF4	Illumina NovaSeq 6000	PAIRED	PCR	VIRAL RNA	Severe acute respiratory syndrome coronavirus 2	Homo sapiens	ILLUMINA	2020-09-08	United Kingdom	Europe	22	5159	8018	0.681938	154269496
ERR4686840	PRJEB37886	AMPLICON	SAMEA7451653	ERX4608142	COG-UK/QEUH-9B700F	Illumina NovaSeq 6000	PAIRED	PCR	VIRAL RNA	Severe acute respiratory syndrome coronavirus 2	Homo sapiens	ILLUMINA	2020-09-04	United Kingdom	Europe	47	5190.12	8027	0.671337	155200273
ERR4686841	PRJEB37886	AMPLICON	SAMEA7451654	ERX4608143	COG-UK/QEUH-9B75E2	Illumina NovaSeq 6000	PAIRED	PCR	VIRAL RNA	Severe acute respiratory syndrome coronavirus 2	Homo sapiens	ILLUMINA	2020-09-04	United Kingdom	Europe	37	3546.81	3240	0.985988	106060231
ERR4686842	PRJEB37886	AMPLICON	SAMEA7451655	ERX4608144	COG-UK/QEUH-9B701E	Illumina NovaSeq 6000	PAIRED	PCR	VIRAL RNA	Severe acute respiratory syndrome coronavirus 2	Homo sapiens	ILLUMINA	2020-09-09	United Kingdom	Europe	27	5153.49	8020	0.697188	154104686
ERR4686843	PRJEB37886	AMPLICON	SAMEA7451656	ERX4608145	COG-UK/QEUH-9B75F1	Illumina NovaSeq 6000	PAIRED	PCR	VIRAL RNA	Severe acute respiratory syndrome coronavirus 2	Homo sapiens	ILLUMINA	2020-09-04	United Kingdom	Europe	25	5145.73	8012	0.696251	153872722
ERR4686844	PRJEB37886	AMPLICON	SAMEA7451657	ERX4608146	COG-UK/QEUH-9B702D	Illumina NovaSeq 6000	PAIRED	PCR	VIRAL RNA	Severe acute respiratory syndrome coronavirus 2	Homo sapiens	ILLUMINA	2020-09-09	United Kingdom	Europe	29	4094.02	3662	0.966224	122423358
ERR4686845	PRJEB37886	AMPLICON	SAMEA7451658	ERX4608147	COG-UK/QEUH-9B7069	Illumina NovaSeq 6000	PAIRED	PCR	VIRAL RNA	Severe acute respiratory syndrome coronavirus 2	Homo sapiens	ILLUMINA	2020-09-09	United Kingdom	Europe	26	4929.95	7328	0.759322	147420267
ERR4686846	PRJEB37886	AMPLICON	SAMEA7451659	ERX4608148	COG-UK/QEUH-9B762B	Illumina NovaSeq 6000	PAIRED	PCR	VIRAL RNA	Severe acute respiratory syndrome coronavirus 2	Homo sapiens	ILLUMINA	2020-09-04	United Kingdom	Europe	21	5205.38	8025	0.68244	155656358
ERR4686847	PRJEB37886	AMPLICON	SAMEA7451660	ERX4608149	COG-UK/QEUH-9B705A	Illumina NovaSeq 6000	PAIRED	PCR	VIRAL RNA	Severe acute respiratory syndrome coronavirus 2	Homo sapiens	ILLUMINA	2020-09-09	United Kingdom	Europe	28	4158.32	3977	0.943651	124346143
ERR4686848	PRJEB37886	AMPLICON	SAMEA7451661	ERX4608150	COG-UK/QEUH-9B761C	Illumina NovaSeq 6000	PAIRED	PCR	VIRAL RNA	Severe acute respiratory syndrome coronavirus 2	Homo sapiens	ILLUMINA	2020-09-04	United Kingdom	Europe	22	4722.33	5584	0.88339	141211829
ERR4686849	PRJEB37886	AMPLICON	SAMEA7451662	ERX4608151	COG-UK/QEUH-9B704B	Illumina NovaSeq 6000	PAIRED	PCR	VIRAL RNA	Severe acute respiratory syndrome coronavirus 2	Homo sapiens	ILLUMINA	2020-09-09	United Kingdom	Europe	26	5126.54	8009	0.725747	153298917
ERR4686850	PRJEB37886	AMPLICON	SAMEA7451663	ERX4608152	COG-UK/QEUH-9B763A	Illumina NovaSeq 6000	PAIRED	PCR	VIRAL RNA	Severe acute respiratory syndrome coronavirus 2	Homo sapiens	ILLUMINA	2020-09-08	United Kingdom	Europe	25	5160.36	8017	0.69391	154310218
ERR4686851	PRJEB37886	AMPLICON	SAMEA7451664	ERX4608153	COG-UK/QEUH-9B7BD1	Illumina NovaSeq 6000	PAIRED	PCR	VIRAL RNA	Severe acute respiratory syndrome coronavirus 2	Homo sapiens	ILLUMINA	2020-09-03	United Kingdom	Europe	26	5076.71	8003	0.716182	151808719
ERR4686852	PRJEB37886	AMPLICON	SAMEA7451665	ERX4608154	COG-UK/QEUH-9B8192	Illumina NovaSeq 6000	PAIRED	PCR	VIRAL RNA	Severe acute respiratory syndrome coronavirus 2	Homo sapiens	ILLUMINA	2020-09-03	United Kingdom	Europe	20	5091.32	8009	0.685416	152245848
ERR4686853	PRJEB37886	AMPLICON	SAMEA7451666	ERX4608155	COG-UK/QEUH-9B7BB3	Illumina NovaSeq 6000	PAIRED	PCR	VIRAL RNA	Severe acute respiratory syndrome coronavirus 2	Homo sapiens	ILLUMINA	2020-09-04	United Kingdom	Europe	27	4539.61	4360	0.949503	135747994
ERR4686854	PRJEB37886	AMPLICON	SAMEA7451667	ERX4608156	COG-UK/QEUH-9B8156	Illumina NovaSeq 6000	PAIRED	PCR	VIRAL RNA	Severe acute respiratory syndrome coronavirus 2	Homo sapiens	ILLUMINA	2020-09-04	United Kingdom	Europe	21	5177.24	8024	0.673845	154815123
ERR4686855	PRJEB37886	AMPLICON	SAMEA7451669	ERX4608157	COG-UK/QEUH-9B7BC2	Illumina NovaSeq 6000	PAIRED	PCR	VIRAL RNA	Severe acute respiratory syndrome coronavirus 2	Homo sapiens	ILLUMINA	2020-09-04	United Kingdom	Europe	16	4928.16	7319	0.725479	147366897
ERR4686856	PRJEB37886	AMPLICON	SAMEA7451670	ERX4608158	COG-UK/QEUH-9B8165	Illumina NovaSeq 6000	PAIRED	PCR	VIRAL RNA	Severe acute respiratory syndrome coronavirus 2	Homo sapiens	ILLUMINA	2020-09-04	United Kingdom	Europe	25	5011.35	7937	0.780524	149854350
ERR4686857	PRJEB37886	AMPLICON	SAMEA7451671	ERX4608159	COG-UK/QEUH-9B81B0	Illumina NovaSeq 6000	PAIRED	PCR	VIRAL RNA	Severe acute respiratory syndrome coronavirus 2	Homo sapiens	ILLUMINA	2020-09-03	United Kingdom	Europe	22	4855.64	6441	0.772665	145198257
ERR4686858	PRJEB37886	AMPLICON	SAMEA7451672	ERX4608160	COG-UK/QEUH-9B81ED	Illumina NovaSeq 6000	PAIRED	PCR	VIRAL RNA	Severe acute respiratory syndrome coronavirus 2	Homo sapiens	ILLUMINA	2020-09-04	United Kingdom	Europe	17	5084.11	8013	0.688125	152030290
ERR4686859	PRJEB37886	AMPLICON	SAMEA7451673	ERX4608161	COG-UK/QEUH-9B81DE	Illumina NovaSeq 6000	PAIRED	PCR	VIRAL RNA	Severe acute respiratory syndrome coronavirus 2	Homo sapiens	ILLUMINA	2020-09-03	United Kingdom	Europe	21	5201.75	8023	0.698626	155547796
ERR4686860	PRJEB37886	AMPLICON	SAMEA7451674	ERX4608162	COG-UK/QEUH-9B7C1A	Illumina NovaSeq 6000	PAIRED	PCR	VIRAL RNA	Severe acute respiratory syndrome coronavirus 2	Homo sapiens	ILLUMINA	2020-09-04	United Kingdom	Europe	19	5214.5	8025	0.692171	155929282
ERR4686861	PRJEB37886	AMPLICON	SAMEA7451675	ERX4608163	COG-UK/QEUH-9B81CF	Illumina NovaSeq 6000	PAIRED	PCR	VIRAL RNA	Severe acute respiratory syndrome coronavirus 2	Homo sapiens	ILLUMINA	2020-09-04	United Kingdom	Europe	67	1534.16	763	0.912651	45876099
ERR4686862	PRJEB37886	AMPLICON	SAMEA7451676	ERX4608164	COG-UK/QEUH-9B7BFF	Illumina NovaSeq 6000	PAIRED	PCR	VIRAL RNA	Severe acute respiratory syndrome coronavirus 2	Homo sapiens	ILLUMINA	2020-09-03	United Kingdom	Europe	22	4478.15	4343	0.936863	133909984
ERR4686863	PRJEB37886	AMPLICON	SAMEA7451677	ERX4608165	COG-UK/QEUH-9B703C	Illumina NovaSeq 6000	PAIRED	PCR	VIRAL RNA	Severe acute respiratory syndrome coronavirus 2	Homo sapiens	ILLUMINA	2020-09-09	United Kingdom	Europe	27	4891.61	6181	0.865331	146273766
ERR4686864	PRJEB37886	AMPLICON	SAMEA7451678	ERX4608166	COG-UK/QEUH-9B7658	Illumina NovaSeq 6000	PAIRED	PCR	VIRAL RNA	Severe acute respiratory syndrome coronavirus 2	Homo sapiens	ILLUMINA	2020-09-08	United Kingdom	Europe	43	1099.03	646	0.890412	32864273
ERR4686865	PRJEB37886	AMPLICON	SAMEA7451679	ERX4608167	COG-UK/QEUH-9B7649	Illumina NovaSeq 6000	PAIRED	PCR	VIRAL RNA	Severe acute respiratory syndrome coronavirus 2	Homo sapiens	ILLUMINA	2020-09-08	United Kingdom	Europe	25	5126.31	8002	0.759121	153292019
ERR4686866	PRJEB37886	AMPLICON	SAMEA7451680	ERX4608168	COG-UK/QEUH-9B7667	Illumina NovaSeq 6000	PAIRED	PCR	VIRAL RNA	Severe acute respiratory syndrome coronavirus 2	Homo sapiens	ILLUMINA	2020-09-08	United Kingdom	Europe	22	5115.37	8004	0.736214	152964931
ERR4686867	PRJEB37886	AMPLICON	SAMEA7451681	ERX4608169	COG-UK/QEUH-9B70B4	Illumina NovaSeq 6000	PAIRED	PCR	VIRAL RNA	Severe acute respiratory syndrome coronavirus 2	Homo sapiens	ILLUMINA	2020-09-04	United Kingdom	Europe	26	5160.53	8016	0.69381	154315463
ERR4686868	PRJEB37886	AMPLICON	SAMEA7451682	ERX4608170	COG-UK/QEUH-9B7685	Illumina NovaSeq 6000	PAIRED	PCR	VIRAL RNA	Severe acute respiratory syndrome coronavirus 2	Homo sapiens	ILLUMINA	2020-09-08	United Kingdom	Europe	29	4601.45	4850	0.911414	137597205
ERR4686869	PRJEB37886	AMPLICON	SAMEA7451683	ERX4608171	COG-UK/QEUH-9B70C3	Illumina NovaSeq 6000	PAIRED	PCR	VIRAL RNA	Severe acute respiratory syndrome coronavirus 2	Homo sapiens	ILLUMINA	2020-09-04	United Kingdom	Europe	20	5100.35	8003	0.711233	152515838
ERR4686870	PRJEB37886	AMPLICON	SAMEA7451684	ERX4608172	COG-UK/QEUH-9B7694	Illumina NovaSeq 6000	PAIRED	PCR	VIRAL RNA	Severe acute respiratory syndrome coronavirus 2	Homo sapiens	ILLUMINA	2020-09-08	United Kingdom	Europe	25	5059.79	8008	0.708725	151302766
ERR4686871	PRJEB37886	AMPLICON	SAMEA7451685	ERX4608173	COG-UK/QEUH-9B7676	Illumina NovaSeq 6000	PAIRED	PCR	VIRAL RNA	Severe acute respiratory syndrome coronavirus 2	Homo sapiens	ILLUMINA	2020-09-08	United Kingdom	Europe	15	5056.06	7997	0.728689	151191240
ERR4686872	PRJEB37886	AMPLICON	SAMEA7451686	ERX4608174	COG-UK/QEUH-9B70D2	Illumina NovaSeq 6000	PAIRED	PCR	VIRAL RNA	Severe acute respiratory syndrome coronavirus 2	Homo sapiens	ILLUMINA	2020-09-04	United Kingdom	Europe	23	5114.02	8017	0.690834	152924476
ERR4686873	PRJEB37886	AMPLICON	SAMEA7451687	ERX4608175	COG-UK/QEUH-9B7096	Illumina NovaSeq 6000	PAIRED	PCR	VIRAL RNA	Severe acute respiratory syndrome coronavirus 2	Homo sapiens	ILLUMINA	2020-09-04	United Kingdom	Europe	53	2913.14	2441	0.978698	87111724
ERR4686874	PRJEB37886	AMPLICON	SAMEA7451688	ERX4608176	COG-UK/QEUH-9B76A3	Illumina NovaSeq 6000	PAIRED	PCR	VIRAL RNA	Severe acute respiratory syndrome coronavirus 2	Homo sapiens	ILLUMINA	2020-09-08	United Kingdom	Europe	39	2437.24	1855	0.956292	72880683
ERR4686875	PRJEB37886	AMPLICON	SAMEA7451689	ERX4608177	COG-UK/QEUH-9B7C0B	Illumina NovaSeq 6000	PAIRED	PCR	VIRAL RNA	Severe acute respiratory syndrome coronavirus 2	Homo sapiens	ILLUMINA	2020-09-03	United Kingdom	Europe	25	5063.78	7996	0.780022	151422168
ERR4686876	PRJEB37886	AMPLICON	SAMEA7451690	ERX4608178	COG-UK/QEUH-9B7C47	Illumina NovaSeq 6000	PAIRED	PCR	VIRAL RNA	Severe acute respiratory syndrome coronavirus 2	Homo sapiens	ILLUMINA	2020-09-04	United Kingdom	Europe	27	5157.25	8016	0.706618	154217390
ERR4686877	PRJEB37886	AMPLICON	SAMEA7451691	ERX4608179	COG-UK/QEUH-9B7C65	Illumina NovaSeq 6000	PAIRED	PCR	VIRAL RNA	Severe acute respiratory syndrome coronavirus 2	Homo sapiens	ILLUMINA	2020-09-04	United Kingdom	Europe	18	4761.39	4922	0.94121	142379876
ERR4686878	PRJEB37886	AMPLICON	SAMEA7451692	ERX4608180	COG-UK/QEUH-9B7C38	Illumina NovaSeq 6000	PAIRED	PCR	VIRAL RNA	Severe acute respiratory syndrome coronavirus 2	Homo sapiens	ILLUMINA	2020-09-04	United Kingdom	Europe	25	4786.47	5513	0.854463	143129750
ERR4686879	PRJEB37886	AMPLICON	SAMEA7451693	ERX4608181	COG-UK/QEUH-9B7C56	Illumina NovaSeq 6000	PAIRED	PCR	VIRAL RNA	Severe acute respiratory syndrome coronavirus 2	Homo sapiens	ILLUMINA	2020-09-04	United Kingdom	Europe	24	5005.27	7976	0.727653	149672551
ERR4686880	PRJEB37886	AMPLICON	SAMEA7451694	ERX4608182	COG-UK/QEUH-9B7C74	Illumina NovaSeq 6000	PAIRED	PCR	VIRAL RNA	Severe acute respiratory syndrome coronavirus 2	Homo sapiens	ILLUMINA	2020-09-04	United Kingdom	Europe	26	4711.73	4951	0.893255	140894716
ERR4686881	PRJEB37886	AMPLICON	SAMEA7451695	ERX4608183	COG-UK/QEUH-9B76B2	Illumina NovaSeq 6000	PAIRED	PCR	VIRAL RNA	Severe acute respiratory syndrome coronavirus 2	Homo sapiens	ILLUMINA	2020-09-08	United Kingdom	Europe	61	1286.9	765	0.837575	38482211
ERR4686882	PRJEB37886	AMPLICON	SAMEA7451696	ERX4608184	COG-UK/QEUH-9B76C1	Illumina NovaSeq 6000	PAIRED	PCR	VIRAL RNA	Severe acute respiratory syndrome coronavirus 2	Homo sapiens	ILLUMINA	2020-09-08	United Kingdom	Europe	108	883.317	335	0.692272	26413824
ERR4686883	PRJEB37886	AMPLICON	SAMEA7451697	ERX4608185	COG-UK/QEUH-9B7148	Illumina NovaSeq 6000	PAIRED	PCR	VIRAL RNA	Severe acute respiratory syndrome coronavirus 2	Homo sapiens	ILLUMINA	2020-09-04	United Kingdom	Europe	15	5139.59	8006	0.726449	153689105
ERR4686884	PRJEB37886	AMPLICON	SAMEA7451698	ERX4608186	COG-UK/QEUH-9B7157	Illumina NovaSeq 6000	PAIRED	PCR	VIRAL RNA	Severe acute respiratory syndrome coronavirus 2	Homo sapiens	ILLUMINA	2020-09-04	United Kingdom	Europe	27	4746.44	5742	0.809384	141932805
ERR4686885	PRJEB37886	AMPLICON	SAMEA7451699	ERX4608187	COG-UK/QEUH-9B7139	Illumina NovaSeq 6000	PAIRED	PCR	VIRAL RNA	Severe acute respiratory syndrome coronavirus 2	Homo sapiens	ILLUMINA	2020-09-04	United Kingdom	Europe	19	5158.5	8023	0.675283	154254502
ERR4686886	PRJEB37886	AMPLICON	SAMEA7451700	ERX4608188	COG-UK/QEUH-9B7CFC	Illumina NovaSeq 6000	PAIRED	PCR	VIRAL RNA	Severe acute respiratory syndrome coronavirus 2	Homo sapiens	ILLUMINA	2020-09-03	United Kingdom	Europe	28	4971.65	7954	0.717721	148667153
ERR4686887	PRJEB37886	AMPLICON	SAMEA7451701	ERX4608189	COG-UK/QEUH-9B7CED	Illumina NovaSeq 6000	PAIRED	PCR	VIRAL RNA	Severe acute respiratory syndrome coronavirus 2	Homo sapiens	ILLUMINA	2020-09-04	United Kingdom	Europe	17	5042.13	8002	0.706718	150774805
ERR4686888	PRJEB37886	AMPLICON	SAMEA7451702	ERX4608190	COG-UK/QEUH-9B7D08	Illumina NovaSeq 6000	PAIRED	PCR	VIRAL RNA	Severe acute respiratory syndrome coronavirus 2	Homo sapiens	ILLUMINA	2020-09-03	United Kingdom	Europe	27	5092.01	8000	0.762231	152266400
ERR4686889	PRJEB37886	AMPLICON	SAMEA7451703	ERX4608191	COG-UK/QEUH-9B712A	Illumina NovaSeq 6000	PAIRED	PCR	VIRAL RNA	Severe acute respiratory syndrome coronavirus 2	Homo sapiens	ILLUMINA	2020-09-04	United Kingdom	Europe	34	5161.41	8010	0.729626	154341596
ERR4686890	PRJEB37886	AMPLICON	SAMEA7451704	ERX4608192	COG-UK/QEUH-9B7719	Illumina NovaSeq 6000	PAIRED	PCR	VIRAL RNA	Severe acute respiratory syndrome coronavirus 2	Homo sapiens	ILLUMINA	2020-09-08	United Kingdom	Europe	27	4110.8	3731	0.967562	122925217
ERR4686891	PRJEB37886	AMPLICON	SAMEA7451705	ERX4608193	COG-UK/QEUH-9B7175	Illumina NovaSeq 6000	PAIRED	PCR	VIRAL RNA	Severe acute respiratory syndrome coronavirus 2	Homo sapiens	ILLUMINA	2020-09-04	United Kingdom	Europe	31	5028.29	7988	0.735545	150360921
ERR4686892	PRJEB37886	AMPLICON	SAMEA7451706	ERX4608194	COG-UK/QEUH-9B7746	Illumina NovaSeq 6000	PAIRED	PCR	VIRAL RNA	Severe acute respiratory syndrome coronavirus 2	Homo sapiens	ILLUMINA	2020-09-02	United Kingdom	Europe	19	4782.66	5683	0.825235	143015738
ERR4686893	PRJEB37886	AMPLICON	SAMEA7451707	ERX4608195	COG-UK/QEUH-9B7166	Illumina NovaSeq 6000	PAIRED	PCR	VIRAL RNA	Severe acute respiratory syndrome coronavirus 2	Homo sapiens	ILLUMINA	2020-09-04	United Kingdom	Europe	28	5131.93	8007	0.714544	153460115
ERR4686894	PRJEB37886	AMPLICON	SAMEA7451708	ERX4608196	COG-UK/QEUH-9B71A2	Illumina NovaSeq 6000	PAIRED	PCR	VIRAL RNA	Severe acute respiratory syndrome coronavirus 2	Homo sapiens	ILLUMINA	2020-09-04	United Kingdom	Europe	16	5138.36	8016	0.705314	153652291
ERR4686895	PRJEB37886	AMPLICON	SAMEA7451709	ERX4608197	COG-UK/QEUH-9B7193	Illumina NovaSeq 6000	PAIRED	PCR	VIRAL RNA	Severe acute respiratory syndrome coronavirus 2	Homo sapiens	ILLUMINA	2020-09-04	United Kingdom	Europe	23	5216.65	8025	0.692238	155993599
ERR4686896	PRJEB37886	AMPLICON	SAMEA7451710	ERX4608198	COG-UK/QEUH-9B7791	Illumina NovaSeq 6000	PAIRED	PCR	VIRAL RNA	Severe acute respiratory syndrome coronavirus 2	Homo sapiens	ILLUMINA	2020-09-08	United Kingdom	Europe	23	4853.62	6331	0.780524	145137886
ERR4686897	PRJEB37886	AMPLICON	SAMEA7451711	ERX4608199	COG-UK/QEUH-9B7773	Illumina NovaSeq 6000	PAIRED	PCR	VIRAL RNA	Severe acute respiratory syndrome coronavirus 2	Homo sapiens	ILLUMINA	2020-09-08	United Kingdom	Europe	18	5124.02	8005	0.725178	153223669
ERR4686898	PRJEB37886	AMPLICON	SAMEA7451712	ERX4608200	COG-UK/QEUH-9B77A0	Illumina NovaSeq 6000	PAIRED	PCR	VIRAL RNA	Severe acute respiratory syndrome coronavirus 2	Homo sapiens	ILLUMINA	2020-09-08	United Kingdom	Europe	28	4819.64	5890	0.82567	144121597
ERR4686899	PRJEB37886	AMPLICON	SAMEA7451713	ERX4608201	COG-UK/QEUH-9B7782	Illumina NovaSeq 6000	PAIRED	PCR	VIRAL RNA	Severe acute respiratory syndrome coronavirus 2	Homo sapiens	ILLUMINA	2020-09-08	United Kingdom	Europe	23	4585.42	4506	0.955456	137117917
ERR4686900	PRJEB37886	AMPLICON	SAMEA7451714	ERX4608202	COG-UK/QEUH-9B7D17	Illumina NovaSeq 6000	PAIRED	PCR	VIRAL RNA	Severe acute respiratory syndrome coronavirus 2	Homo sapiens	ILLUMINA	2020-09-04	United Kingdom	Europe	24	4899.98	6592	0.7731	146523999
ERR4686901	PRJEB37886	AMPLICON	SAMEA7451715	ERX4608203	COG-UK/QEUH-9B7D26	Illumina NovaSeq 6000	PAIRED	PCR	VIRAL RNA	Severe acute respiratory syndrome coronavirus 2	Homo sapiens	ILLUMINA	2020-09-04	United Kingdom	Europe	25	4768.52	5568	0.837675	142593152
ERR4686902	PRJEB37886	AMPLICON	SAMEA7451716	ERX4608204	COG-UK/QEUH-9B7D35	Illumina NovaSeq 6000	PAIRED	PCR	VIRAL RNA	Severe acute respiratory syndrome coronavirus 2	Homo sapiens	ILLUMINA	2020-09-04	United Kingdom	Europe	25	5136.92	8021	0.692907	153609384
ERR4686903	PRJEB37886	AMPLICON	SAMEA7451717	ERX4608205	COG-UK/QEUH-9B7DAE	Illumina NovaSeq 6000	PAIRED	PCR	VIRAL RNA	Severe acute respiratory syndrome coronavirus 2	Homo sapiens	ILLUMINA	2020-09-04	United Kingdom	Europe	25	5032.16	7994	0.759489	150476561
ERR4686904	PRJEB37886	AMPLICON	SAMEA7451718	ERX4608206	COG-UK/QEUH-9B7D53	Illumina NovaSeq 6000	PAIRED	PCR	VIRAL RNA	Severe acute respiratory syndrome coronavirus 2	Homo sapiens	ILLUMINA	2020-09-04	United Kingdom	Europe	23	5169.52	8023	0.674113	154584164
ERR4686905	PRJEB37886	AMPLICON	SAMEA7451719	ERX4608207	COG-UK/QEUH-9B7D62	Illumina NovaSeq 6000	PAIRED	PCR	VIRAL RNA	Severe acute respiratory syndrome coronavirus 2	Homo sapiens	ILLUMINA	2020-09-04	United Kingdom	Europe	46	3855.6	3655	0.969301	115294064
ERR4686906	PRJEB37886	AMPLICON	SAMEA7451720	ERX4608208	COG-UK/QEUH-9B77BF	Illumina NovaSeq 6000	PAIRED	PCR	VIRAL RNA	Severe acute respiratory syndrome coronavirus 2	Homo sapiens	ILLUMINA	2020-09-08	United Kingdom	Europe	21	5008.33	7970	0.720162	149764037
ERR4686907	PRJEB37886	AMPLICON	SAMEA7451721	ERX4608209	COG-UK/QEUH-9B7870	Illumina NovaSeq 6000	PAIRED	PCR	VIRAL RNA	Severe acute respiratory syndrome coronavirus 2	Homo sapiens	ILLUMINA	2020-09-08	United Kingdom	Europe	26	4814.36	5429	0.893723	143963667
ERR4686908	PRJEB37886	AMPLICON	SAMEA7451722	ERX4608210	COG-UK/QEUH-9B7852	Illumina NovaSeq 6000	PAIRED	PCR	VIRAL RNA	Severe acute respiratory syndrome coronavirus 2	Homo sapiens	ILLUMINA	2020-09-08	United Kingdom	Europe	20	4949.27	7880	0.716049	147998062
ERR4686909	PRJEB37886	AMPLICON	SAMEA7451723	ERX4608211	COG-UK/QEUH-9B788F	Illumina NovaSeq 6000	PAIRED	PCR	VIRAL RNA	Severe acute respiratory syndrome coronavirus 2	Homo sapiens	ILLUMINA	2020-09-08	United Kingdom	Europe	28	5109.56	8015	0.677457	152791173
ERR4686910	PRJEB37886	AMPLICON	SAMEA7451724	ERX4608212	COG-UK/QEUH-9B7218	Illumina NovaSeq 6000	PAIRED	PCR	VIRAL RNA	Severe acute respiratory syndrome coronavirus 2	Homo sapiens	ILLUMINA	2020-09-03	United Kingdom	Europe	19	5153.45	8006	0.754673	154103691
ERR4686911	PRJEB37886	AMPLICON	SAMEA7451725	ERX4608213	COG-UK/QEUH-9B7843	Illumina NovaSeq 6000	PAIRED	PCR	VIRAL RNA	Severe acute respiratory syndrome coronavirus 2	Homo sapiens	ILLUMINA	2020-09-08	United Kingdom	Europe	28	4667.8	5090	0.912584	139581127
ERR4686912	PRJEB37886	AMPLICON	SAMEA7451726	ERX4608214	COG-UK/QEUH-9B7236	Illumina NovaSeq 6000	PAIRED	PCR	VIRAL RNA	Severe acute respiratory syndrome coronavirus 2	Homo sapiens	ILLUMINA	2020-09-07	United Kingdom	Europe	25	4817.24	5976	0.811323	144049811
ERR4686913	PRJEB37886	AMPLICON	SAMEA7451727	ERX4608215	COG-UK/QEUH-9B7834	Illumina NovaSeq 6000	PAIRED	PCR	VIRAL RNA	Severe acute respiratory syndrome coronavirus 2	Homo sapiens	ILLUMINA	2020-09-08	United Kingdom	Europe	17	4881.92	6691	0.775273	145984189
ERR4686914	PRJEB37886	AMPLICON	SAMEA7451728	ERX4608216	COG-UK/QEUH-9B7861	Illumina NovaSeq 6000	PAIRED	PCR	VIRAL RNA	Severe acute respiratory syndrome coronavirus 2	Homo sapiens	ILLUMINA	2020-09-08	United Kingdom	Europe	38	1596.08	796	0.858074	47727653
ERR4686915	PRJEB37886	AMPLICON	SAMEA7451729	ERX4608217	COG-UK/QEUH-9B7D9F	Illumina NovaSeq 6000	PAIRED	PCR	VIRAL RNA	Severe acute respiratory syndrome coronavirus 2	Homo sapiens	ILLUMINA	2020-09-04	United Kingdom	Europe	43	3204.05	2620	0.963181	95810626
ERR4686916	PRJEB37886	AMPLICON	SAMEA7451730	ERX4608218	COG-UK/QEUH-9B7D71	Illumina NovaSeq 6000	PAIRED	PCR	VIRAL RNA	Severe acute respiratory syndrome coronavirus 2	Homo sapiens	ILLUMINA	2020-09-04	United Kingdom	Europe	26	4969.82	7415	0.812293	148612532
ERR4686917	PRJEB37886	AMPLICON	SAMEA7451731	ERX4608219	COG-UK/QEUH-9B7DDB	Illumina NovaSeq 6000	PAIRED	PCR	VIRAL RNA	Severe acute respiratory syndrome coronavirus 2	Homo sapiens	ILLUMINA	2020-09-04	United Kingdom	Europe	21	5157.88	8017	0.700632	154236144
ERR4686918	PRJEB37886	AMPLICON	SAMEA7451732	ERX4608220	COG-UK/QEUH-9B7DEA	Illumina NovaSeq 6000	PAIRED	PCR	VIRAL RNA	Severe acute respiratory syndrome coronavirus 2	Homo sapiens	ILLUMINA	2020-09-04	United Kingdom	Europe	23	4669.91	5093	0.892051	139644412
ERR4686919	PRJEB37886	AMPLICON	SAMEA7451733	ERX4608221	COG-UK/QEUH-9B7DBD	Illumina NovaSeq 6000	PAIRED	PCR	VIRAL RNA	Severe acute respiratory syndrome coronavirus 2	Homo sapiens	ILLUMINA	2020-09-04	United Kingdom	Europe	23	4857.22	5820	0.859747	145245369
ERR4686920	PRJEB37886	AMPLICON	SAMEA7451734	ERX4608222	COG-UK/QEUH-9B7DF9	Illumina NovaSeq 6000	PAIRED	PCR	VIRAL RNA	Severe acute respiratory syndrome coronavirus 2	Homo sapiens	ILLUMINA	2020-09-04	United Kingdom	Europe	16	4974.63	7980	0.71441	148756294
ERR4686921	PRJEB37886	AMPLICON	SAMEA7451735	ERX4608223	COG-UK/QEUH-9B7E05	Illumina NovaSeq 6000	PAIRED	PCR	VIRAL RNA	Severe acute respiratory syndrome coronavirus 2	Homo sapiens	ILLUMINA	2020-09-08	United Kingdom	Europe	27	5012.83	7810	0.766211	149898625
ERR4686922	PRJEB37886	AMPLICON	SAMEA7451736	ERX4608224	COG-UK/QEUH-9B77DD	Illumina NovaSeq 6000	PAIRED	PCR	VIRAL RNA	Severe acute respiratory syndrome coronavirus 2	Homo sapiens	ILLUMINA	2020-09-08	United Kingdom	Europe	17	5151.29	8007	0.745577	154039051
ERR4686923	PRJEB37886	AMPLICON	SAMEA7451737	ERX4608225	COG-UK/QEUH-9B7272	Illumina NovaSeq 6000	PAIRED	PCR	VIRAL RNA	Severe acute respiratory syndrome coronavirus 2	Homo sapiens	ILLUMINA	2020-09-06	United Kingdom	Europe	25	5189.61	8024	0.688125	155185005
ERR4686924	PRJEB37886	AMPLICON	SAMEA7451738	ERX4608226	COG-UK/QEUH-9B7825	Illumina NovaSeq 6000	PAIRED	PCR	VIRAL RNA	Severe acute respiratory syndrome coronavirus 2	Homo sapiens	ILLUMINA	2020-09-08	United Kingdom	Europe	27	5162.46	8001	0.770157	154372970
ERR4686925	PRJEB37886	AMPLICON	SAMEA7451739	ERX4608227	COG-UK/QEUH-9B7263	Illumina NovaSeq 6000	PAIRED	PCR	VIRAL RNA	Severe acute respiratory syndrome coronavirus 2	Homo sapiens	ILLUMINA	2020-09-05	United Kingdom	Europe	26	3898.58	3608	0.951777	116579344
ERR4686926	PRJEB37886	AMPLICON	SAMEA7451740	ERX4608228	COG-UK/QEUH-9B7281	Illumina NovaSeq 6000	PAIRED	PCR	VIRAL RNA	Severe acute respiratory syndrome coronavirus 2	Homo sapiens	ILLUMINA	2020-09-07	United Kingdom	Europe	26	4602.28	4700	0.872488	137622113
ERR4686927	PRJEB37886	AMPLICON	SAMEA7451741	ERX4608229	COG-UK/QEUH-9B77FB	Illumina NovaSeq 6000	PAIRED	PCR	VIRAL RNA	Severe acute respiratory syndrome coronavirus 2	Homo sapiens	ILLUMINA	2020-09-08	United Kingdom	Europe	20	5078.81	8006	0.709828	151871723
ERR4686928	PRJEB37886	AMPLICON	SAMEA7451742	ERX4608230	COG-UK/QEUH-9B72AF	Illumina NovaSeq 6000	PAIRED	PCR	VIRAL RNA	Severe acute respiratory syndrome coronavirus 2	Homo sapiens	ILLUMINA	2020-09-07	United Kingdom	Europe	18	5164.23	8014	0.693977	154425833
ERR4686929	PRJEB37886	AMPLICON	SAMEA7451743	ERX4608231	COG-UK/QEUH-9B72DC	Illumina NovaSeq 6000	PAIRED	PCR	VIRAL RNA	Severe acute respiratory syndrome coronavirus 2	Homo sapiens	ILLUMINA	2020-09-07	United Kingdom	Europe	22	4857.61	6303	0.779888	145257259
ERR4686930	PRJEB37886	AMPLICON	SAMEA7451744	ERX4608232	COG-UK/QEUH-9B7816	Illumina NovaSeq 6000	PAIRED	PCR	VIRAL RNA	Severe acute respiratory syndrome coronavirus 2	Homo sapiens	ILLUMINA	2020-09-08	United Kingdom	Europe	17	5166.28	8023	0.698024	154487403
ERR4686931	PRJEB37886	AMPLICON	SAMEA7451745	ERX4608233	COG-UK/QEUH-9B72EB	Illumina NovaSeq 6000	PAIRED	PCR	VIRAL RNA	Severe acute respiratory syndrome coronavirus 2	Homo sapiens	ILLUMINA	2020-09-07	United Kingdom	Europe	22	4455.35	4300	0.929305	133228190
ERR4686932	PRJEB37886	AMPLICON	SAMEA7451746	ERX4608234	COG-UK/QEUH-9B78BC	Illumina NovaSeq 6000	PAIRED	PCR	VIRAL RNA	Severe acute respiratory syndrome coronavirus 2	Homo sapiens	ILLUMINA	2020-09-08	United Kingdom	Europe	28	5082.8	8012	0.70217	151990848
ERR4686933	PRJEB37886	AMPLICON	SAMEA7451747	ERX4608235	COG-UK/QEUH-9B7E23	Illumina NovaSeq 6000	PAIRED	PCR	VIRAL RNA	Severe acute respiratory syndrome coronavirus 2	Homo sapiens	ILLUMINA	2020-09-07	United Kingdom	Europe	25	5170.26	8019	0.690432	154606416
ERR4686934	PRJEB37886	AMPLICON	SAMEA7451748	ERX4608236	COG-UK/QEUH-9B7E14	Illumina NovaSeq 6000	PAIRED	PCR	VIRAL RNA	Severe acute respiratory syndrome coronavirus 2	Homo sapiens	ILLUMINA	2020-09-07	United Kingdom	Europe	22	4952.67	6821	0.849079	148099672
ERR4686935	PRJEB37886	AMPLICON	SAMEA7451749	ERX4608237	COG-UK/QEUH-9B7E32	Illumina NovaSeq 6000	PAIRED	PCR	VIRAL RNA	Severe acute respiratory syndrome coronavirus 2	Homo sapiens	ILLUMINA	2020-09-07	United Kingdom	Europe	22	4773.5	5436	0.861519	142741972
ERR4686936	PRJEB37886	AMPLICON	SAMEA7451750	ERX4608238	COG-UK/QEUH-9B7E41	Illumina NovaSeq 6000	PAIRED	PCR	VIRAL RNA	Severe acute respiratory syndrome coronavirus 2	Homo sapiens	ILLUMINA	2020-09-07	United Kingdom	Europe	21	5041.46	8003	0.704377	150754834
ERR4686937	PRJEB37886	AMPLICON	SAMEA7451751	ERX4608239	COG-UK/QEUH-9B7E50	Illumina NovaSeq 6000	PAIRED	PCR	VIRAL RNA	Severe acute respiratory syndrome coronavirus 2	Homo sapiens	ILLUMINA	2020-09-07	United Kingdom	Europe	25	4412.74	4357	0.956693	131954247
ERR4686938	PRJEB37886	AMPLICON	SAMEA7451752	ERX4608240	COG-UK/QEUH-9B7E6F	Illumina NovaSeq 6000	PAIRED	PCR	VIRAL RNA	Severe acute respiratory syndrome coronavirus 2	Homo sapiens	ILLUMINA	2020-09-06	United Kingdom	Europe	20	4899.16	7007	0.758921	146499669
ERR4686939	PRJEB37886	AMPLICON	SAMEA7451753	ERX4608241	COG-UK/QEUH-9B72CD	Illumina NovaSeq 6000	PAIRED	PCR	VIRAL RNA	Severe acute respiratory syndrome coronavirus 2	Homo sapiens	ILLUMINA	2020-09-06	United Kingdom	Europe	16	4831.99	5511	0.895562	144490998
ERR4686940	PRJEB37886	AMPLICON	SAMEA7451754	ERX4608242	COG-UK/QEUH-9B78DA	Illumina NovaSeq 6000	PAIRED	PCR	VIRAL RNA	Severe acute respiratory syndrome coronavirus 2	Homo sapiens	ILLUMINA	2020-09-08	United Kingdom	Europe	28	5072.36	8010	0.693108	151678867
ERR4686941	PRJEB37886	AMPLICON	SAMEA7451755	ERX4608243	COG-UK/QEUH-9B7290	Illumina NovaSeq 6000	PAIRED	PCR	VIRAL RNA	Severe acute respiratory syndrome coronavirus 2	Homo sapiens	ILLUMINA	2020-09-07	United Kingdom	Europe	19	5223.65	8029	0.686252	156202715
ERR4686942	PRJEB37886	AMPLICON	SAMEA7451756	ERX4608244	COG-UK/QEUH-9B789E	Illumina NovaSeq 6000	PAIRED	PCR	VIRAL RNA	Severe acute respiratory syndrome coronavirus 2	Homo sapiens	ILLUMINA	2020-09-08	United Kingdom	Europe	30	5078.72	8005	0.708926	151869087
ERR4686943	PRJEB37886	AMPLICON	SAMEA7451757	ERX4608245	COG-UK/QEUH-9B7306	Illumina NovaSeq 6000	PAIRED	PCR	VIRAL RNA	Severe acute respiratory syndrome coronavirus 2	Homo sapiens	ILLUMINA	2020-09-07	United Kingdom	Europe	25	4803.53	5836	0.819884	143640066
ERR4686944	PRJEB37886	AMPLICON	SAMEA7451758	ERX4608246	COG-UK/QEUH-9B78AD	Illumina NovaSeq 6000	PAIRED	PCR	VIRAL RNA	Severe acute respiratory syndrome coronavirus 2	Homo sapiens	ILLUMINA	2020-09-08	United Kingdom	Europe	23	4808.9	5368	0.896331	143800451
ERR4686945	PRJEB37886	AMPLICON	SAMEA7451759	ERX4608247	COG-UK/QEUH-9B72FA	Illumina NovaSeq 6000	PAIRED	PCR	VIRAL RNA	Severe acute respiratory syndrome coronavirus 2	Homo sapiens	ILLUMINA	2020-09-07	United Kingdom	Europe	22	5180.41	8018	0.686486	154909721
ERR4686946	PRJEB37886	AMPLICON	SAMEA7451760	ERX4608248	COG-UK/QEUH-9B78E9	Illumina NovaSeq 6000	PAIRED	PCR	VIRAL RNA	Severe acute respiratory syndrome coronavirus 2	Homo sapiens	ILLUMINA	2020-09-08	United Kingdom	Europe	135	2880.59	2413	0.947664	86138224
ERR4686947	PRJEB37886	AMPLICON	SAMEA7451761	ERX4608249	COG-UK/QEUH-9B7315	Illumina NovaSeq 6000	PAIRED	PCR	VIRAL RNA	Severe acute respiratory syndrome coronavirus 2	Homo sapiens	ILLUMINA	2020-09-05	United Kingdom	Europe	26	5129.79	8007	0.71558	153396173
ERR4686948	PRJEB37886	AMPLICON	SAMEA7451762	ERX4608250	COG-UK/QEUH-9B7904	Illumina NovaSeq 6000	PAIRED	PCR	VIRAL RNA	Severe acute respiratory syndrome coronavirus 2	Homo sapiens	ILLUMINA	2020-09-08	United Kingdom	Europe	43	912.185	376	0.776845	27277061
ERR4686949	PRJEB37886	AMPLICON	SAMEA7451763	ERX4608251	COG-UK/QEUH-9B7342	Illumina NovaSeq 6000	PAIRED	PCR	VIRAL RNA	Severe acute respiratory syndrome coronavirus 2	Homo sapiens	ILLUMINA	2020-09-07	United Kingdom	Europe	26	5031.7	7994	0.76173	150462856
ERR4686950	PRJEB37886	AMPLICON	SAMEA7451764	ERX4608252	COG-UK/QEUH-9B78F8	Illumina NovaSeq 6000	PAIRED	PCR	VIRAL RNA	Severe acute respiratory syndrome coronavirus 2	Homo sapiens	ILLUMINA	2020-09-08	United Kingdom	Europe	34	3068.54	2554	0.968833	91758487
ERR4686951	PRJEB37886	AMPLICON	SAMEA7451765	ERX4608253	COG-UK/QEUH-9B7360	Illumina NovaSeq 6000	PAIRED	PCR	VIRAL RNA	Severe acute respiratory syndrome coronavirus 2	Homo sapiens	ILLUMINA	2020-09-06	United Kingdom	Europe	22	4942.14	7339	0.731398	147784858
ERR4686952	PRJEB37886	AMPLICON	SAMEA7451766	ERX4608254	COG-UK/QEUH-9B7931	Illumina NovaSeq 6000	PAIRED	PCR	VIRAL RNA	Severe acute respiratory syndrome coronavirus 2	Homo sapiens	ILLUMINA	2020-09-08	United Kingdom	Europe	28	5121.93	8014	0.702204	153161158
ERR4686953	PRJEB37886	AMPLICON	SAMEA7451767	ERX4608255	COG-UK/QEUH-9B7351	Illumina NovaSeq 6000	PAIRED	PCR	VIRAL RNA	Severe acute respiratory syndrome coronavirus 2	Homo sapiens	ILLUMINA	2020-09-06	United Kingdom	Europe	51	1180.34	495	0.840952	35295669
ERR4686954	PRJEB37886	AMPLICON	SAMEA7451768	ERX4608256	COG-UK/QEUH-9B7EAB	Illumina NovaSeq 6000	PAIRED	PCR	VIRAL RNA	Severe acute respiratory syndrome coronavirus 2	Homo sapiens	ILLUMINA	2020-09-08	United Kingdom	Europe	21	5194.8	8020	0.699829	155340117
ERR4686955	PRJEB37886	AMPLICON	SAMEA7451769	ERX4608257	COG-UK/QEUH-9B7EBA	Illumina NovaSeq 6000	PAIRED	PCR	VIRAL RNA	Severe acute respiratory syndrome coronavirus 2	Homo sapiens	ILLUMINA	2020-09-08	United Kingdom	Europe	94	2601.01	2084	0.933251	77778091
ERR4686956	PRJEB37886	AMPLICON	SAMEA7451770	ERX4608258	COG-UK/QEUH-9B7ED8	Illumina NovaSeq 6000	PAIRED	PCR	VIRAL RNA	Severe acute respiratory syndrome coronavirus 2	Homo sapiens	ILLUMINA	2020-09-08	United Kingdom	Europe	22	4675.56	5346	0.861519	139813259
ERR4686957	PRJEB37886	AMPLICON	SAMEA7451771	ERX4608259	COG-UK/QEUH-9B7EC9	Illumina NovaSeq 6000	PAIRED	PCR	VIRAL RNA	Severe acute respiratory syndrome coronavirus 2	Homo sapiens	ILLUMINA	2020-09-08	United Kingdom	Europe	65	3892.9	3713	0.945256	116409488
ERR4686958	PRJEB37886	AMPLICON	SAMEA7451772	ERX4608260	COG-UK/QEUH-9B7EE7	Illumina NovaSeq 6000	PAIRED	PCR	VIRAL RNA	Severe acute respiratory syndrome coronavirus 2	Homo sapiens	ILLUMINA	2020-09-08	United Kingdom	Europe	29	4307.88	4120	0.920342	128818556
ERR4686959	PRJEB37886	AMPLICON	SAMEA7451773	ERX4608261	COG-UK/QEUH-9B7EF6	Illumina NovaSeq 6000	PAIRED	PCR	VIRAL RNA	Severe acute respiratory syndrome coronavirus 2	Homo sapiens	ILLUMINA	2020-09-08	United Kingdom	Europe	17	5147.39	8005	0.75775	153922296
ERR4686960	PRJEB37886	AMPLICON	SAMEA7451774	ERX4608262	COG-UK/QEUH-9B7F02	Illumina NovaSeq 6000	PAIRED	PCR	VIRAL RNA	Severe acute respiratory syndrome coronavirus 2	Homo sapiens	ILLUMINA	2020-09-08	United Kingdom	Europe	20	4916.34	5914	0.899375	147013298
ERR4686961	PRJEB37886	AMPLICON	SAMEA7451775	ERX4608263	COG-UK/QEUH-9B7333	Illumina NovaSeq 6000	PAIRED	PCR	VIRAL RNA	Severe acute respiratory syndrome coronavirus 2	Homo sapiens	ILLUMINA	2020-09-07	United Kingdom	Europe	18	5198.7	8026	0.684379	155456788
ERR4686962	PRJEB37886	AMPLICON	SAMEA7451776	ERX4608264	COG-UK/QEUH-9B7940	Illumina NovaSeq 6000	PAIRED	PCR	VIRAL RNA	Severe acute respiratory syndrome coronavirus 2	Homo sapiens	ILLUMINA	2020-09-08	United Kingdom	Europe	20	5210.75	8022	0.689764	155817089
ERR4686963	PRJEB37886	AMPLICON	SAMEA7451777	ERX4608265	COG-UK/QEUH-9B7324	Illumina NovaSeq 6000	PAIRED	PCR	VIRAL RNA	Severe acute respiratory syndrome coronavirus 2	Homo sapiens	ILLUMINA	2020-09-07	United Kingdom	Europe	23	5211.96	8026	0.6907	155853287
ERR4686964	PRJEB37886	AMPLICON	SAMEA7451778	ERX4608266	COG-UK/QEUH-9B7913	Illumina NovaSeq 6000	PAIRED	PCR	VIRAL RNA	Severe acute respiratory syndrome coronavirus 2	Homo sapiens	ILLUMINA	2020-09-08	United Kingdom	Europe	19	5110.51	8011	0.709561	152819599
ERR4686965	PRJEB37886	AMPLICON	SAMEA7451779	ERX4608267	COG-UK/QEUH-9B795F	Illumina NovaSeq 6000	PAIRED	PCR	VIRAL RNA	Severe acute respiratory syndrome coronavirus 2	Homo sapiens	ILLUMINA	2020-09-08	United Kingdom	Europe	27	5120.22	8006	0.724643	153110036
ERR4686966	PRJEB37886	AMPLICON	SAMEA7451780	ERX4608268	COG-UK/QEUH-9B737F	Illumina NovaSeq 6000	PAIRED	PCR	VIRAL RNA	Severe acute respiratory syndrome coronavirus 2	Homo sapiens	ILLUMINA	2020-09-07	United Kingdom	Europe	120	1570.61	1056	0.856636	46965821
ERR4686967	PRJEB37886	AMPLICON	SAMEA7451781	ERX4608269	COG-UK/QEUH-9B738E	Illumina NovaSeq 6000	PAIRED	PCR	VIRAL RNA	Severe acute respiratory syndrome coronavirus 2	Homo sapiens	ILLUMINA	2020-09-07	United Kingdom	Europe	21	5140.39	8020	0.684981	153713076
ERR4686968	PRJEB37886	AMPLICON	SAMEA7451782	ERX4608270	COG-UK/QEUH-9B798C	Illumina NovaSeq 6000	PAIRED	PCR	VIRAL RNA	Severe acute respiratory syndrome coronavirus 2	Homo sapiens	ILLUMINA	2020-09-08	United Kingdom	Europe	27	4697.15	5433	0.85667	140458922
ERR4686969	PRJEB37886	AMPLICON	SAMEA7451783	ERX4608271	COG-UK/QEUH-9B796E	Illumina NovaSeq 6000	PAIRED	PCR	VIRAL RNA	Severe acute respiratory syndrome coronavirus 2	Homo sapiens	ILLUMINA	2020-09-08	United Kingdom	Europe	35	1385.08	726	0.83908	41418168
ERR4686970	PRJEB37886	AMPLICON	SAMEA7451784	ERX4608272	COG-UK/QEUH-9B79C8	Illumina NovaSeq 6000	PAIRED	PCR	VIRAL RNA	Severe acute respiratory syndrome coronavirus 2	Homo sapiens	ILLUMINA	2020-09-08	United Kingdom	Europe	26	5185.17	8018	0.702772	155052225
ERR4686971	PRJEB37886	AMPLICON	SAMEA7451785	ERX4608273	COG-UK/QEUH-9B7F20	Illumina NovaSeq 6000	PAIRED	PCR	VIRAL RNA	Severe acute respiratory syndrome coronavirus 2	Homo sapiens	ILLUMINA	2020-09-08	United Kingdom	Europe	24	5061.12	8007	0.712403	151342686
ERR4686972	PRJEB37886	AMPLICON	SAMEA7451786	ERX4608274	COG-UK/QEUH-9B7F3F	Illumina NovaSeq 6000	PAIRED	PCR	VIRAL RNA	Severe acute respiratory syndrome coronavirus 2	Homo sapiens	ILLUMINA	2020-09-08	United Kingdom	Europe	23	5138.59	8007	0.728087	153659205
ERR4686973	PRJEB37886	AMPLICON	SAMEA7451787	ERX4608275	COG-UK/QEUH-9B7F4E	Illumina NovaSeq 6000	PAIRED	PCR	VIRAL RNA	Severe acute respiratory syndrome coronavirus 2	Homo sapiens	ILLUMINA	2020-09-08	United Kingdom	Europe	24	5200.21	8011	0.782062	155501795
ERR4686974	PRJEB37886	AMPLICON	SAMEA7451788	ERX4608276	COG-UK/QEUH-9B7F5D	Illumina NovaSeq 6000	PAIRED	PCR	VIRAL RNA	Severe acute respiratory syndrome coronavirus 2	Homo sapiens	ILLUMINA	2020-09-08	United Kingdom	Europe	20	5095	7986	0.820085	152355813
ERR4686975	PRJEB37886	AMPLICON	SAMEA7451789	ERX4608277	COG-UK/QEUH-9B7F7B	Illumina NovaSeq 6000	PAIRED	PCR	VIRAL RNA	Severe acute respiratory syndrome coronavirus 2	Homo sapiens	ILLUMINA	2020-09-08	United Kingdom	Europe	16	4794.63	5215	0.915828	143373786
ERR4686976	PRJEB37886	AMPLICON	SAMEA7451790	ERX4608278	COG-UK/QEUH-9B799B	Illumina NovaSeq 6000	PAIRED	PCR	VIRAL RNA	Severe acute respiratory syndrome coronavirus 2	Homo sapiens	ILLUMINA	2020-09-08	United Kingdom	Europe	23	5109.43	8003	0.739357	152787193
ERR4686977	PRJEB37886	AMPLICON	SAMEA7451791	ERX4608279	COG-UK/QEUH-9B79AA	Illumina NovaSeq 6000	PAIRED	PCR	VIRAL RNA	Severe acute respiratory syndrome coronavirus 2	Homo sapiens	ILLUMINA	2020-09-08	United Kingdom	Europe	30	5020.78	7528	0.905829	150136507
ERR4686978	PRJEB37886	AMPLICON	SAMEA7451792	ERX4608280	COG-UK/QEUH-9B79B9	Illumina NovaSeq 6000	PAIRED	PCR	VIRAL RNA	Severe acute respiratory syndrome coronavirus 2	Homo sapiens	ILLUMINA	2020-09-08	United Kingdom	Europe	26	5196.24	8017	0.715614	155383255
ERR4686979	PRJEB37886	AMPLICON	SAMEA7451793	ERX4608281	COG-UK/QEUH-9B79D7	Illumina NovaSeq 6000	PAIRED	PCR	VIRAL RNA	Severe acute respiratory syndrome coronavirus 2	Homo sapiens	ILLUMINA	2020-09-04	United Kingdom	Europe	27	5091.52	8000	0.757984	152251579
ERR4686980	PRJEB37886	AMPLICON	SAMEA7451794	ERX4608282	COG-UK/QEUH-9B79E6	Illumina NovaSeq 6000	PAIRED	PCR	VIRAL RNA	Severe acute respiratory syndrome coronavirus 2	Homo sapiens	ILLUMINA	2020-09-04	United Kingdom	Europe	49	4779.37	5261	0.853827	142917611
ERR4686981	PRJEB37886	AMPLICON	SAMEA7451795	ERX4608283	COG-UK/QEUH-9B7412	Illumina NovaSeq 6000	PAIRED	PCR	VIRAL RNA	Severe acute respiratory syndrome coronavirus 2	Homo sapiens	ILLUMINA	2020-09-07	United Kingdom	Europe	22	5106.97	8010	0.719894	152713739
ERR4686982	PRJEB37886	AMPLICON	SAMEA7451796	ERX4608284	COG-UK/QEUH-9B79F5	Illumina NovaSeq 6000	PAIRED	PCR	VIRAL RNA	Severe acute respiratory syndrome coronavirus 2	Homo sapiens	ILLUMINA	2020-09-04	United Kingdom	Europe	22	5092.09	8002	0.729693	152268633
ERR4686983	PRJEB37886	AMPLICON	SAMEA7451797	ERX4608285	COG-UK/QEUH-9B7430	Illumina NovaSeq 6000	PAIRED	PCR	VIRAL RNA	Severe acute respiratory syndrome coronavirus 2	Homo sapiens	ILLUMINA	2020-09-07	United Kingdom	Europe	20	5157.29	8021	0.700866	154218344
ERR4686984	PRJEB37886	AMPLICON	SAMEA7451798	ERX4608286	COG-UK/QEUH-9B7A01	Illumina NovaSeq 6000	PAIRED	PCR	VIRAL RNA	Severe acute respiratory syndrome coronavirus 2	Homo sapiens	ILLUMINA	2020-09-03	United Kingdom	Europe	97	791.91	293	0.694044	23680487
ERR4686985	PRJEB37886	AMPLICON	SAMEA7451799	ERX4608287	COG-UK/QEUH-9B7421	Illumina NovaSeq 6000	PAIRED	PCR	VIRAL RNA	Severe acute respiratory syndrome coronavirus 2	Homo sapiens	ILLUMINA	2020-09-07	United Kingdom	Europe	18	5162.66	8024	0.68769	154379120
ERR4686986	PRJEB37886	AMPLICON	SAMEA7451800	ERX4608288	COG-UK/QEUH-9B7FA8	Illumina NovaSeq 6000	PAIRED	PCR	VIRAL RNA	Severe acute respiratory syndrome coronavirus 2	Homo sapiens	ILLUMINA	2020-09-04	United Kingdom	Europe	56	4102.9	3964	0.970973	122689117
ERR4686987	PRJEB37886	AMPLICON	SAMEA7451801	ERX4608289	COG-UK/QEUH-9B7FB7	Illumina NovaSeq 6000	PAIRED	PCR	VIRAL RNA	Severe acute respiratory syndrome coronavirus 2	Homo sapiens	ILLUMINA	2020-09-04	United Kingdom	Europe	26	5132.22	8008	0.720262	153468713
ERR4686988	PRJEB37886	AMPLICON	SAMEA7451802	ERX4608290	COG-UK/QEUH-9B7FE4	Illumina NovaSeq 6000	PAIRED	PCR	VIRAL RNA	Severe acute respiratory syndrome coronavirus 2	Homo sapiens	ILLUMINA	2020-09-08	United Kingdom	Europe	33	5114.73	8002	0.762298	152945880
ERR4686989	PRJEB37886	AMPLICON	SAMEA7451803	ERX4608291	COG-UK/QEUH-9B800E	Illumina NovaSeq 6000	PAIRED	PCR	VIRAL RNA	Severe acute respiratory syndrome coronavirus 2	Homo sapiens	ILLUMINA	2020-09-08	United Kingdom	Europe	24	5194.28	8020	0.721199	155324507
ERR4686990	PRJEB37886	AMPLICON	SAMEA7451804	ERX4608292	COG-UK/QEUH-9B7FC6	Illumina NovaSeq 6000	PAIRED	PCR	VIRAL RNA	Severe acute respiratory syndrome coronavirus 2	Homo sapiens	ILLUMINA	2020-09-08	United Kingdom	Europe	32	4245.17	4072	0.929138	126943417
ERR4686991	PRJEB37886	AMPLICON	SAMEA7451805	ERX4608293	COG-UK/QEUH-9B7FD5	Illumina NovaSeq 6000	PAIRED	PCR	VIRAL RNA	Severe acute respiratory syndrome coronavirus 2	Homo sapiens	ILLUMINA	2020-09-08	United Kingdom	Europe	20	5062.32	7987	0.790523	151378691
ERR4686992	PRJEB37886	AMPLICON	SAMEA7451806	ERX4608294	COG-UK/CAMC-9B1AAD	Illumina NovaSeq 6000	PAIRED	PCR	VIRAL RNA	Severe acute respiratory syndrome coronavirus 2	Homo sapiens	ILLUMINA	2020-09-04	United Kingdom	Europe	32	5037.39	7837	0.756178	150633212
ERR4686993	PRJEB37886	AMPLICON	SAMEA7451807	ERX4608295	COG-UK/MILK-9C2F04	Illumina NovaSeq 6000	PAIRED	PCR	VIRAL RNA	Severe acute respiratory syndrome coronavirus 2	Homo sapiens	ILLUMINA	2020-09-10	United Kingdom	Europe	22	5174.94	8020	0.692071	154746354
ERR4686994	PRJEB37886	AMPLICON	SAMEA7451808	ERX4608296	COG-UK/MILK-9C2414	Illumina NovaSeq 6000	PAIRED	PCR	VIRAL RNA	Severe acute respiratory syndrome coronavirus 2	Homo sapiens	ILLUMINA	2020-09-09	United Kingdom	Europe	23	5102.75	8002	0.72792	152587474
ERR4686995	PRJEB37886	AMPLICON	SAMEA7451809	ERX4608297	COG-UK/MILK-9C3B2D	Illumina NovaSeq 6000	PAIRED	PCR	VIRAL RNA	Severe acute respiratory syndrome coronavirus 2	Homo sapiens	ILLUMINA	2020-09-09	United Kingdom	Europe	24	4826.27	5500	0.877036	144319901
ERR4686996	PRJEB37886	AMPLICON	SAMEA7451810	ERX4608298	COG-UK/QEUH-9C7B56	Illumina NovaSeq 6000	PAIRED	PCR	VIRAL RNA	Severe acute respiratory syndrome coronavirus 2	Homo sapiens	ILLUMINA	2020-09-11	United Kingdom	Europe	23	5084.61	8004	0.727118	152045004
ERR4686997	PRJEB37886	AMPLICON	SAMEA7451811	ERX4608299	COG-UK/QEUH-9C98F3	Illumina NovaSeq 6000	PAIRED	PCR	VIRAL RNA	Severe acute respiratory syndrome coronavirus 2	Homo sapiens	ILLUMINA	2020-09-10	United Kingdom	Europe	23	4788.69	4964	0.901983	143196125
ERR4686998	PRJEB37886	AMPLICON	SAMEA7451812	ERX4608300	COG-UK/QEUH-9CE1F3	Illumina NovaSeq 6000	PAIRED	PCR	VIRAL RNA	Severe acute respiratory syndrome coronavirus 2	Homo sapiens	ILLUMINA	2020-09-15	United Kingdom	Europe	29	4096.96	4037	0.956593	122511424
ERR4686999	PRJEB37886	AMPLICON	SAMEA7451813	ERX4608301	COG-UK/QEUH-9CEC7A	Illumina NovaSeq 6000	PAIRED	PCR	VIRAL RNA	Severe acute respiratory syndrome coronavirus 2	Homo sapiens	ILLUMINA	2020-09-17	United Kingdom	Europe	25	4968.79	7180	0.809919	148581643
ERR4687000	PRJEB37886	AMPLICON	SAMEA7451814	ERX4608302	COG-UK/QEUH-9CE1D5	Illumina NovaSeq 6000	PAIRED	PCR	VIRAL RNA	Severe acute respiratory syndrome coronavirus 2	Homo sapiens	ILLUMINA	2020-09-15	United Kingdom	Europe	26	5021.74	7995	0.746112	150165197
ERR4687001	PRJEB37886	AMPLICON	SAMEA7451815	ERX4608303	COG-UK/QEUH-9CEC89	Illumina NovaSeq 6000	PAIRED	PCR	VIRAL RNA	Severe acute respiratory syndrome coronavirus 2	Homo sapiens	ILLUMINA	2020-09-17	United Kingdom	Europe	22	5096.47	8003	0.734809	152399639
ERR4687002	PRJEB37886	AMPLICON	SAMEA7451816	ERX4608304	COG-UK/QEUH-9CE1C6	Illumina NovaSeq 6000	PAIRED	PCR	VIRAL RNA	Severe acute respiratory syndrome coronavirus 2	Homo sapiens	ILLUMINA	2020-09-15	United Kingdom	Europe	27	5174.29	8022	0.697422	154726899
ERR4687003	PRJEB37886	AMPLICON	SAMEA7451817	ERX4608305	COG-UK/QEUH-9CE1E4	Illumina NovaSeq 6000	PAIRED	PCR	VIRAL RNA	Severe acute respiratory syndrome coronavirus 2	Homo sapiens	ILLUMINA	2020-09-15	United Kingdom	Europe	31	5039.22	7992	0.730596	150687857
ERR4687004	PRJEB37886	AMPLICON	SAMEA7451818	ERX4608306	COG-UK/QEUH-9CE1B7	Illumina NovaSeq 6000	PAIRED	PCR	VIRAL RNA	Severe acute respiratory syndrome coronavirus 2	Homo sapiens	ILLUMINA	2020-09-15	United Kingdom	Europe	25	5075.09	8006	0.701368	151760368
ERR4687005	PRJEB37886	AMPLICON	SAMEA7451819	ERX4608307	COG-UK/QEUH-9CE23C	Illumina NovaSeq 6000	PAIRED	PCR	VIRAL RNA	Severe acute respiratory syndrome coronavirus 2	Homo sapiens	ILLUMINA	2020-09-14	United Kingdom	Europe	25	5031	7991	0.72374	150442077
ERR4687006	PRJEB37886	AMPLICON	SAMEA7451820	ERX4608308	COG-UK/QEUH-9CE65E	Illumina NovaSeq 6000	PAIRED	PCR	VIRAL RNA	Severe acute respiratory syndrome coronavirus 2	Homo sapiens	ILLUMINA	2020-09-15	United Kingdom	Europe	18	4960.92	7182	0.747584	148346372
ERR4687007	PRJEB37886	AMPLICON	SAMEA7451821	ERX4608309	COG-UK/QEUH-9CE21E	Illumina NovaSeq 6000	PAIRED	PCR	VIRAL RNA	Severe acute respiratory syndrome coronavirus 2	Homo sapiens	ILLUMINA	2020-09-14	United Kingdom	Europe	29	4601.77	4932	0.943016	137606722
ERR4687008	PRJEB37886	AMPLICON	SAMEA7451822	ERX4608310	COG-UK/QEUH-9CE22D	Illumina NovaSeq 6000	PAIRED	PCR	VIRAL RNA	Severe acute respiratory syndrome coronavirus 2	Homo sapiens	ILLUMINA	2020-09-14	United Kingdom	Europe	22	4954.1	7454	0.774237	148142539
ERR4687009	PRJEB37886	AMPLICON	SAMEA7451823	ERX4608311	COG-UK/QEUH-9CED86	Illumina NovaSeq 6000	PAIRED	PCR	VIRAL RNA	Severe acute respiratory syndrome coronavirus 2	Homo sapiens	ILLUMINA	2020-09-17	United Kingdom	Europe	30	4421.21	4345	0.928669	132207334
ERR4687010	PRJEB37886	AMPLICON	SAMEA7451824	ERX4608312	COG-UK/QEUH-9CED2C	Illumina NovaSeq 6000	PAIRED	PCR	VIRAL RNA	Severe acute respiratory syndrome coronavirus 2	Homo sapiens	ILLUMINA	2020-09-17	United Kingdom	Europe	27	5066.07	8001	0.735946	151490616
ERR4687011	PRJEB37886	AMPLICON	SAMEA7451825	ERX4608313	COG-UK/QEUH-9CED95	Illumina NovaSeq 6000	PAIRED	PCR	VIRAL RNA	Severe acute respiratory syndrome coronavirus 2	Homo sapiens	ILLUMINA	2020-09-17	United Kingdom	Europe	30	5081.79	8005	0.700465	151960893
ERR4687012	PRJEB37886	AMPLICON	SAMEA7451826	ERX4608314	COG-UK/QEUH-9CED4A	Illumina NovaSeq 6000	PAIRED	PCR	VIRAL RNA	Severe acute respiratory syndrome coronavirus 2	Homo sapiens	ILLUMINA	2020-09-17	United Kingdom	Europe	24	5156.2	8011	0.723439	154185797
ERR4687013	PRJEB37886	AMPLICON	SAMEA7451827	ERX4608315	COG-UK/QEUH-9CF5D8	Illumina NovaSeq 6000	PAIRED	PCR	VIRAL RNA	Severe acute respiratory syndrome coronavirus 2	Homo sapiens	ILLUMINA	2020-09-15	United Kingdom	Europe	22	5062.1	8003	0.716751	151371907
ERR4687014	PRJEB37886	AMPLICON	SAMEA7451828	ERX4608316	COG-UK/QEUH-9CED59	Illumina NovaSeq 6000	PAIRED	PCR	VIRAL RNA	Severe acute respiratory syndrome coronavirus 2	Homo sapiens	ILLUMINA	2020-09-17	United Kingdom	Europe	36	3370.93	3016	0.962011	100800833
ERR4687015	PRJEB37886	AMPLICON	SAMEA7451829	ERX4608317	COG-UK/QEUH-9CF59C	Illumina NovaSeq 6000	PAIRED	PCR	VIRAL RNA	Severe acute respiratory syndrome coronavirus 2	Homo sapiens	ILLUMINA	2020-09-17	United Kingdom	Europe	23	5123.89	8012	0.702672	153219670
ERR4687016	PRJEB37886	AMPLICON	SAMEA7451830	ERX4608318	COG-UK/QEUH-9CED68	Illumina NovaSeq 6000	PAIRED	PCR	VIRAL RNA	Severe acute respiratory syndrome coronavirus 2	Homo sapiens	ILLUMINA	2020-09-17	United Kingdom	Europe	19	5042.77	8000	0.720396	150793819
ERR4687017	PRJEB37886	AMPLICON	SAMEA7451831	ERX4608319	COG-UK/QEUH-9CF408	Illumina NovaSeq 6000	PAIRED	PCR	VIRAL RNA	Severe acute respiratory syndrome coronavirus 2	Homo sapiens	ILLUMINA	2020-09-17	United Kingdom	Europe	21	5072.82	8006	0.703341	151692643
ERR4687018	PRJEB37886	AMPLICON	SAMEA7451832	ERX4608320	COG-UK/QEUH-9CED3B	Illumina NovaSeq 6000	PAIRED	PCR	VIRAL RNA	Severe acute respiratory syndrome coronavirus 2	Homo sapiens	ILLUMINA	2020-09-17	United Kingdom	Europe	23	4675.77	4599	0.919105	139819458
ERR4687019	PRJEB37886	AMPLICON	SAMEA7451833	ERX4608321	COG-UK/QEUH-9CF3ED	Illumina NovaSeq 6000	PAIRED	PCR	VIRAL RNA	Severe acute respiratory syndrome coronavirus 2	Homo sapiens	ILLUMINA	2020-09-17	United Kingdom	Europe	27	5144.46	8016	0.683543	153834859
ERR4687020	PRJEB37886	AMPLICON	SAMEA7451834	ERX4608322	COG-UK/QEUH-9CECF2	Illumina NovaSeq 6000	PAIRED	PCR	VIRAL RNA	Severe acute respiratory syndrome coronavirus 2	Homo sapiens	ILLUMINA	2020-09-15	United Kingdom	Europe	24	4912.84	6789	0.782697	146908768
ERR4687021	PRJEB37886	AMPLICON	SAMEA7451835	ERX4608323	COG-UK/QEUH-9CF3DE	Illumina NovaSeq 6000	PAIRED	PCR	VIRAL RNA	Severe acute respiratory syndrome coronavirus 2	Homo sapiens	ILLUMINA	2020-09-17	United Kingdom	Europe	23	4861.44	6027	0.839916	145371738
ERR4687022	PRJEB37886	AMPLICON	SAMEA7451836	ERX4608324	COG-UK/QEUH-9CE20F	Illumina NovaSeq 6000	PAIRED	PCR	VIRAL RNA	Severe acute respiratory syndrome coronavirus 2	Homo sapiens	ILLUMINA	2020-09-15	United Kingdom	Europe	31	5046.18	7997	0.704879	150895957
ERR4687023	PRJEB37886	AMPLICON	SAMEA7451837	ERX4608325	COG-UK/QEUH-9CE7F1	Illumina NovaSeq 6000	PAIRED	PCR	VIRAL RNA	Severe acute respiratory syndrome coronavirus 2	Homo sapiens	ILLUMINA	2020-09-17	United Kingdom	Europe	24	4420.15	4239	0.954419	132175669
ERR4687024	PRJEB37886	AMPLICON	SAMEA7451838	ERX4608326	COG-UK/QEUH-9CE82B	Illumina NovaSeq 6000	PAIRED	PCR	VIRAL RNA	Severe acute respiratory syndrome coronavirus 2	Homo sapiens	ILLUMINA	2020-09-17	United Kingdom	Europe	24	5001.65	7960	0.734776	149564203
ERR4687025	PRJEB37886	AMPLICON	SAMEA7451839	ERX4608327	COG-UK/QEUH-9CE80D	Illumina NovaSeq 6000	PAIRED	PCR	VIRAL RNA	Severe acute respiratory syndrome coronavirus 2	Homo sapiens	ILLUMINA	2020-09-17	United Kingdom	Europe	30	4781.99	5731	0.810019	142995821
ERR4687026	PRJEB37886	AMPLICON	SAMEA7451840	ERX4608328	COG-UK/QEUH-9CE81C	Illumina NovaSeq 6000	PAIRED	PCR	VIRAL RNA	Severe acute respiratory syndrome coronavirus 2	Homo sapiens	ILLUMINA	2020-09-17	United Kingdom	Europe	18	3570.08	3440	0.974451	106756144
ERR4687027	PRJEB37886	AMPLICON	SAMEA7451841	ERX4608329	COG-UK/QEUH-9CE6D6	Illumina NovaSeq 6000	PAIRED	PCR	VIRAL RNA	Severe acute respiratory syndrome coronavirus 2	Homo sapiens	ILLUMINA	2020-09-17	United Kingdom	Europe	27	5060.99	8000	0.712972	151338814
ERR4687028	PRJEB37886	AMPLICON	SAMEA7451842	ERX4608330	COG-UK/QEUH-9CE6F4	Illumina NovaSeq 6000	PAIRED	PCR	VIRAL RNA	Severe acute respiratory syndrome coronavirus 2	Homo sapiens	ILLUMINA	2020-09-17	United Kingdom	Europe	21	4791.94	5816	0.810153	143293344
ERR4687029	PRJEB37886	AMPLICON	SAMEA7451843	ERX4608331	COG-UK/QEUH-9CE700	Illumina NovaSeq 6000	PAIRED	PCR	VIRAL RNA	Severe acute respiratory syndrome coronavirus 2	Homo sapiens	ILLUMINA	2020-09-17	United Kingdom	Europe	75	1848.93	1438	0.91974	55288438
ERR4687030	PRJEB37886	AMPLICON	SAMEA7451844	ERX4608332	COG-UK/QEUH-9CE71F	Illumina NovaSeq 6000	PAIRED	PCR	VIRAL RNA	Severe acute respiratory syndrome coronavirus 2	Homo sapiens	ILLUMINA	2020-09-17	United Kingdom	Europe	22	5135.61	8007	0.72792	153570278
ERR4687031	PRJEB37886	AMPLICON	SAMEA7451845	ERX4608333	COG-UK/QEUH-9CF3FC	Illumina NovaSeq 6000	PAIRED	PCR	VIRAL RNA	Severe acute respiratory syndrome coronavirus 2	Homo sapiens	ILLUMINA	2020-09-17	United Kingdom	Europe	23	5095.58	8010	0.695683	152373173
ERR4687032	PRJEB37886	AMPLICON	SAMEA7451846	ERX4608334	COG-UK/QEUH-9CEDE0	Illumina NovaSeq 6000	PAIRED	PCR	VIRAL RNA	Severe acute respiratory syndrome coronavirus 2	Homo sapiens	ILLUMINA	2020-09-15	United Kingdom	Europe	18	5055.2	8001	0.71966	151165738
ERR4687033	PRJEB37886	AMPLICON	SAMEA7451847	ERX4608335	COG-UK/QEUH-9CF417	Illumina NovaSeq 6000	PAIRED	PCR	VIRAL RNA	Severe acute respiratory syndrome coronavirus 2	Homo sapiens	ILLUMINA	2020-09-17	United Kingdom	Europe	28	5044.39	8000	0.715748	150842422
ERR4687034	PRJEB37886	AMPLICON	SAMEA7451848	ERX4608336	COG-UK/QEUH-9CEDC2	Illumina NovaSeq 6000	PAIRED	PCR	VIRAL RNA	Severe acute respiratory syndrome coronavirus 2	Homo sapiens	ILLUMINA	2020-09-15	United Kingdom	Europe	20	5152.48	8017	0.684145	154074474
ERR4687035	PRJEB37886	AMPLICON	SAMEA7451849	ERX4608337	COG-UK/QEUH-9CF426	Illumina NovaSeq 6000	PAIRED	PCR	VIRAL RNA	Severe acute respiratory syndrome coronavirus 2	Homo sapiens	ILLUMINA	2020-09-17	United Kingdom	Europe	71	492.705	200	0.70003	14733354
ERR4687036	PRJEB37886	AMPLICON	SAMEA7451850	ERX4608338	COG-UK/QEUH-9CF435	Illumina NovaSeq 6000	PAIRED	PCR	VIRAL RNA	Severe acute respiratory syndrome coronavirus 2	Homo sapiens	ILLUMINA	2020-09-17	United Kingdom	Europe	24	4355.35	4229	0.957262	130238104
ERR4687037	PRJEB37886	AMPLICON	SAMEA7451851	ERX4608339	COG-UK/QEUH-9CEE74	Illumina NovaSeq 6000	PAIRED	PCR	VIRAL RNA	Severe acute respiratory syndrome coronavirus 2	Homo sapiens	ILLUMINA	2020-09-21	United Kingdom	Europe	30	5046.07	8001	0.715045	150892721
ERR4687038	PRJEB37886	AMPLICON	SAMEA7451852	ERX4608340	COG-UK/QEUH-9CEE65	Illumina NovaSeq 6000	PAIRED	PCR	VIRAL RNA	Severe acute respiratory syndrome coronavirus 2	Homo sapiens	ILLUMINA	2020-09-15	United Kingdom	Europe	23	5094.63	8009	0.717052	152344755
ERR4687039	PRJEB37886	AMPLICON	SAMEA7451853	ERX4608341	COG-UK/QEUH-9CE72E	Illumina NovaSeq 6000	PAIRED	PCR	VIRAL RNA	Severe acute respiratory syndrome coronavirus 2	Homo sapiens	ILLUMINA	2020-09-17	United Kingdom	Europe	20	4903.95	6420	0.787279	146642785
ERR4687040	PRJEB37886	AMPLICON	SAMEA7451854	ERX4608342	COG-UK/QEUH-9CE73D	Illumina NovaSeq 6000	PAIRED	PCR	VIRAL RNA	Severe acute respiratory syndrome coronavirus 2	Homo sapiens	ILLUMINA	2020-09-17	United Kingdom	Europe	21	5057.52	8000	0.719426	151235046
ERR4687041	PRJEB37886	AMPLICON	SAMEA7451855	ERX4608343	COG-UK/QEUH-9CE74C	Illumina NovaSeq 6000	PAIRED	PCR	VIRAL RNA	Severe acute respiratory syndrome coronavirus 2	Homo sapiens	ILLUMINA	2020-09-17	United Kingdom	Europe	22	4781.8	4946	0.935525	142990142
ERR4687042	PRJEB37886	AMPLICON	SAMEA7451856	ERX4608344	COG-UK/QEUH-9CE858	Illumina NovaSeq 6000	PAIRED	PCR	VIRAL RNA	Severe acute respiratory syndrome coronavirus 2	Homo sapiens	ILLUMINA	2020-09-17	United Kingdom	Europe	22	4597.34	4914	0.892118	137474343
ERR4687043	PRJEB37886	AMPLICON	SAMEA7451857	ERX4608345	COG-UK/QEUH-9CE885	Illumina NovaSeq 6000	PAIRED	PCR	VIRAL RNA	Severe acute respiratory syndrome coronavirus 2	Homo sapiens	ILLUMINA	2020-09-17	United Kingdom	Europe	64	1321.43	632	0.907334	39514794
ERR4687044	PRJEB37886	AMPLICON	SAMEA7451858	ERX4608346	COG-UK/QEUH-9CE867	Illumina NovaSeq 6000	PAIRED	PCR	VIRAL RNA	Severe acute respiratory syndrome coronavirus 2	Homo sapiens	ILLUMINA	2020-09-17	United Kingdom	Europe	28	5079.8	8004	0.707621	151901249
ERR4687045	PRJEB37886	AMPLICON	SAMEA7451859	ERX4608347	COG-UK/QEUH-9CE8A3	Illumina NovaSeq 6000	PAIRED	PCR	VIRAL RNA	Severe acute respiratory syndrome coronavirus 2	Homo sapiens	ILLUMINA	2020-09-17	United Kingdom	Europe	27	5094.49	8001	0.749557	152340618
ERR4687046	PRJEB37886	AMPLICON	SAMEA7451860	ERX4608348	COG-UK/QEUH-9CEE56	Illumina NovaSeq 6000	PAIRED	PCR	VIRAL RNA	Severe acute respiratory syndrome coronavirus 2	Homo sapiens	ILLUMINA	2020-09-15	United Kingdom	Europe	32	2005.74	1162	0.842491	59977775
ERR4687047	PRJEB37886	AMPLICON	SAMEA7451861	ERX4608349	COG-UK/QEUH-9CEDFF	Illumina NovaSeq 6000	PAIRED	PCR	VIRAL RNA	Severe acute respiratory syndrome coronavirus 2	Homo sapiens	ILLUMINA	2020-09-15	United Kingdom	Europe	30	4348.53	4236	0.937966	130034015
ERR4687048	PRJEB37886	AMPLICON	SAMEA7451862	ERX4608350	COG-UK/QEUH-9CF65D	Illumina NovaSeq 6000	PAIRED	PCR	VIRAL RNA	Severe acute respiratory syndrome coronavirus 2	Homo sapiens	ILLUMINA	2020-09-17	United Kingdom	Europe	28	5064.37	8000	0.724275	151439939
ERR4687049	PRJEB37886	AMPLICON	SAMEA7451863	ERX4608351	COG-UK/QEUH-9CEE83	Illumina NovaSeq 6000	PAIRED	PCR	VIRAL RNA	Severe acute respiratory syndrome coronavirus 2	Homo sapiens	ILLUMINA	2020-09-15	United Kingdom	Europe	23	5185.13	8021	0.695215	155050837
ERR4687050	PRJEB37886	AMPLICON	SAMEA7451864	ERX4608352	COG-UK/QEUH-9CF16B	Illumina NovaSeq 6000	PAIRED	PCR	VIRAL RNA	Severe acute respiratory syndrome coronavirus 2	Homo sapiens	ILLUMINA	2020-09-15	United Kingdom	Europe	23	5067.15	7996	0.715948	151522979
ERR4687051	PRJEB37886	AMPLICON	SAMEA7451865	ERX4608353	COG-UK/QEUH-9CF3CF	Illumina NovaSeq 6000	PAIRED	PCR	VIRAL RNA	Severe acute respiratory syndrome coronavirus 2	Homo sapiens	ILLUMINA	2020-09-17	United Kingdom	Europe	22	4849.08	6110	0.831321	145002026
ERR4687052	PRJEB37886	AMPLICON	SAMEA7451866	ERX4608354	COG-UK/QEUH-9CF4EA	Illumina NovaSeq 6000	PAIRED	PCR	VIRAL RNA	Severe acute respiratory syndrome coronavirus 2	Homo sapiens	ILLUMINA	2020-09-17	United Kingdom	Europe	28	5024.74	7991	0.72073	150254933
ERR4687053	PRJEB37886	AMPLICON	SAMEA7451867	ERX4608355	COG-UK/QEUH-9CE876	Illumina NovaSeq 6000	PAIRED	PCR	VIRAL RNA	Severe acute respiratory syndrome coronavirus 2	Homo sapiens	ILLUMINA	2020-09-17	United Kingdom	Europe	27	5065.91	7999	0.720931	151486052
ERR4687054	PRJEB37886	AMPLICON	SAMEA7451868	ERX4608356	COG-UK/QEUH-9CE83A	Illumina NovaSeq 6000	PAIRED	PCR	VIRAL RNA	Severe acute respiratory syndrome coronavirus 2	Homo sapiens	ILLUMINA	2020-09-17	United Kingdom	Europe	33	3972.81	3772	0.958031	118799030
ERR4687055	PRJEB37886	AMPLICON	SAMEA7451869	ERX4608357	COG-UK/QEUH-9CE894	Illumina NovaSeq 6000	PAIRED	PCR	VIRAL RNA	Severe acute respiratory syndrome coronavirus 2	Homo sapiens	ILLUMINA	2020-09-17	United Kingdom	Europe	30	4393.88	4264	0.949537	131390069
ERR4687056	PRJEB37886	AMPLICON	SAMEA7451870	ERX4608358	COG-UK/QEUH-9CE8D0	Illumina NovaSeq 6000	PAIRED	PCR	VIRAL RNA	Severe acute respiratory syndrome coronavirus 2	Homo sapiens	ILLUMINA	2020-09-17	United Kingdom	Europe	26	4966.87	7523	0.747249	148524405
ERR4687057	PRJEB37886	AMPLICON	SAMEA7451871	ERX4608359	COG-UK/QEUH-9CE8B2	Illumina NovaSeq 6000	PAIRED	PCR	VIRAL RNA	Severe acute respiratory syndrome coronavirus 2	Homo sapiens	ILLUMINA	2020-09-17	United Kingdom	Europe	21	5054.92	8002	0.711768	151157414
ERR4687058	PRJEB37886	AMPLICON	SAMEA7451872	ERX4608360	COG-UK/QEUH-9CE8C1	Illumina NovaSeq 6000	PAIRED	PCR	VIRAL RNA	Severe acute respiratory syndrome coronavirus 2	Homo sapiens	ILLUMINA	2020-09-17	United Kingdom	Europe	18	4712.22	4848	0.918503	140909644
ERR4687059	PRJEB37886	AMPLICON	SAMEA7451873	ERX4608361	COG-UK/QEUH-9CE849	Illumina NovaSeq 6000	PAIRED	PCR	VIRAL RNA	Severe acute respiratory syndrome coronavirus 2	Homo sapiens	ILLUMINA	2020-09-17	United Kingdom	Europe	31	4882.38	6295	0.866736	145997882
ERR4687060	PRJEB37886	AMPLICON	SAMEA7451874	ERX4608362	COG-UK/QEUH-9CE75B	Illumina NovaSeq 6000	PAIRED	PCR	VIRAL RNA	Severe acute respiratory syndrome coronavirus 2	Homo sapiens	ILLUMINA	2020-09-17	United Kingdom	Europe	56	3049.34	2543	0.978296	91184440
ERR4687061	PRJEB37886	AMPLICON	SAMEA7451875	ERX4608363	COG-UK/QEUH-9CEF80	Illumina NovaSeq 6000	PAIRED	PCR	VIRAL RNA	Severe acute respiratory syndrome coronavirus 2	Homo sapiens	ILLUMINA	2020-09-17	United Kingdom	Europe	21	4959.24	7215	0.795673	148296042
ERR4687062	PRJEB37886	AMPLICON	SAMEA7451876	ERX4608364	COG-UK/QEUH-9CEF71	Illumina NovaSeq 6000	PAIRED	PCR	VIRAL RNA	Severe acute respiratory syndrome coronavirus 2	Homo sapiens	ILLUMINA	2020-09-17	United Kingdom	Europe	21	5092.88	8005	0.717219	152292367
ERR4687063	PRJEB37886	AMPLICON	SAMEA7451877	ERX4608365	COG-UK/QEUH-9CF550	Illumina NovaSeq 6000	PAIRED	PCR	VIRAL RNA	Severe acute respiratory syndrome coronavirus 2	Homo sapiens	ILLUMINA	2020-09-17	United Kingdom	Europe	33	4193.63	4050	0.96278	125402244
ERR4687064	PRJEB37886	AMPLICON	SAMEA7451878	ERX4608366	COG-UK/QEUH-9CF56F	Illumina NovaSeq 6000	PAIRED	PCR	VIRAL RNA	Severe acute respiratory syndrome coronavirus 2	Homo sapiens	ILLUMINA	2020-09-17	United Kingdom	Europe	23	4828.03	5513	0.858576	144372728
ERR4687065	PRJEB37886	AMPLICON	SAMEA7451879	ERX4608367	COG-UK/QEUH-9CF58D	Illumina NovaSeq 6000	PAIRED	PCR	VIRAL RNA	Severe acute respiratory syndrome coronavirus 2	Homo sapiens	ILLUMINA	2020-09-17	United Kingdom	Europe	23	5119.47	8015	0.699662	153087622
ERR4687066	PRJEB37886	AMPLICON	SAMEA7451880	ERX4608368	COG-UK/QEUH-9CF57E	Illumina NovaSeq 6000	PAIRED	PCR	VIRAL RNA	Severe acute respiratory syndrome coronavirus 2	Homo sapiens	ILLUMINA	2020-09-17	United Kingdom	Europe	30	5168.62	8016	0.696853	154557283
ERR4687067	PRJEB37886	AMPLICON	SAMEA7451881	ERX4608369	COG-UK/QEUH-9CE919	Illumina NovaSeq 6000	PAIRED	PCR	VIRAL RNA	Severe acute respiratory syndrome coronavirus 2	Homo sapiens	ILLUMINA	2020-09-17	United Kingdom	Europe	24	4688.48	5368	0.853292	140199580
ERR4687068	PRJEB37886	AMPLICON	SAMEA7451882	ERX4608370	COG-UK/QEUH-9CF602	Illumina NovaSeq 6000	PAIRED	PCR	VIRAL RNA	Severe acute respiratory syndrome coronavirus 2	Homo sapiens	ILLUMINA	2020-09-17	United Kingdom	Europe	46	1876.6	1125	0.933552	56116083
ERR4687069	PRJEB37886	AMPLICON	SAMEA7451883	ERX4608371	COG-UK/QEUH-9CF5E7	Illumina NovaSeq 6000	PAIRED	PCR	VIRAL RNA	Severe acute respiratory syndrome coronavirus 2	Homo sapiens	ILLUMINA	2020-09-17	United Kingdom	Europe	21	4801.13	5368	0.880948	143568152
ERR4687070	PRJEB37886	AMPLICON	SAMEA7451884	ERX4608372	COG-UK/QEUH-9CF462	Illumina NovaSeq 6000	PAIRED	PCR	VIRAL RNA	Severe acute respiratory syndrome coronavirus 2	Homo sapiens	ILLUMINA	2020-09-15	United Kingdom	Europe	23	4855.21	6045	0.809986	145185343
ERR4687071	PRJEB37886	AMPLICON	SAMEA7451885	ERX4608373	COG-UK/QEUH-9CEFDB	Illumina NovaSeq 6000	PAIRED	PCR	VIRAL RNA	Severe acute respiratory syndrome coronavirus 2	Homo sapiens	ILLUMINA	2020-09-15	United Kingdom	Europe	25	3602.56	3318	0.978932	107727391
ERR4687072	PRJEB37886	AMPLICON	SAMEA7451886	ERX4608374	COG-UK/QEUH-9CEBC8	Illumina NovaSeq 6000	PAIRED	PCR	VIRAL RNA	Severe acute respiratory syndrome coronavirus 2	Homo sapiens	ILLUMINA	2020-09-17	United Kingdom	Europe	27	4636.37	4931	0.918369	138641481
ERR4687073	PRJEB37886	AMPLICON	SAMEA7451887	ERX4608375	COG-UK/QEUH-9CE375	Illumina NovaSeq 6000	PAIRED	PCR	VIRAL RNA	Severe acute respiratory syndrome coronavirus 2	Homo sapiens	ILLUMINA	2020-09-16	United Kingdom	Europe	31	4430.8	4217	0.966224	132494298
ERR4687074	PRJEB37886	AMPLICON	SAMEA7451888	ERX4608376	COG-UK/QEUH-9CF004	Illumina NovaSeq 6000	PAIRED	PCR	VIRAL RNA	Severe acute respiratory syndrome coronavirus 2	Homo sapiens	ILLUMINA	2020-09-17	United Kingdom	Europe	28	5099.41	8010	0.70839	152487674
ERR4687075	PRJEB37886	AMPLICON	SAMEA7451889	ERX4608377	COG-UK/QEUH-9CF6F3	Illumina NovaSeq 6000	PAIRED	PCR	VIRAL RNA	Severe acute respiratory syndrome coronavirus 2	Homo sapiens	ILLUMINA	2020-09-17	United Kingdom	Europe	42	3140.44	2830	0.967863	93908454
ERR4687076	PRJEB37886	AMPLICON	SAMEA7451890	ERX4608378	COG-UK/QEUH-9CF6B7	Illumina NovaSeq 6000	PAIRED	PCR	VIRAL RNA	Severe acute respiratory syndrome coronavirus 2	Homo sapiens	ILLUMINA	2020-09-17	United Kingdom	Europe	21	5082.39	8004	0.704678	151978706
ERR4687077	PRJEB37886	AMPLICON	SAMEA7451891	ERX4608379	COG-UK/QEUH-9CF031	Illumina NovaSeq 6000	PAIRED	PCR	VIRAL RNA	Severe acute respiratory syndrome coronavirus 2	Homo sapiens	ILLUMINA	2020-09-17	United Kingdom	Europe	32	5131.34	8010	0.699829	153442338
ERR4687078	PRJEB37886	AMPLICON	SAMEA7451892	ERX4608380	COG-UK/QEUH-9CF70F	Illumina NovaSeq 6000	PAIRED	PCR	VIRAL RNA	Severe acute respiratory syndrome coronavirus 2	Homo sapiens	ILLUMINA	2020-09-17	United Kingdom	Europe	22	5037.98	8000	0.716851	150650790
ERR4687079	PRJEB37886	AMPLICON	SAMEA7451893	ERX4608381	COG-UK/QEUH-9CF5BA	Illumina NovaSeq 6000	PAIRED	PCR	VIRAL RNA	Severe acute respiratory syndrome coronavirus 2	Homo sapiens	ILLUMINA	2020-09-14	United Kingdom	Europe	19	5092.31	8005	0.694479	152275355
ERR4687080	PRJEB37886	AMPLICON	SAMEA7451894	ERX4608382	COG-UK/QEUH-9CE32A	Illumina NovaSeq 6000	PAIRED	PCR	VIRAL RNA	Severe acute respiratory syndrome coronavirus 2	Homo sapiens	ILLUMINA	2020-09-14	United Kingdom	Europe	31	5047.62	8000	0.734709	150938932
ERR4687081	PRJEB37886	AMPLICON	SAMEA7451895	ERX4608383	COG-UK/QEUH-9CE59D	Illumina NovaSeq 6000	PAIRED	PCR	VIRAL RNA	Severe acute respiratory syndrome coronavirus 2	Homo sapiens	ILLUMINA	2020-09-14	United Kingdom	Europe	50	2140.37	1461	0.938769	64003390
ERR4687082	PRJEB37886	AMPLICON	SAMEA7451896	ERX4608384	COG-UK/QEUH-9CEBE6	Illumina NovaSeq 6000	PAIRED	PCR	VIRAL RNA	Severe acute respiratory syndrome coronavirus 2	Homo sapiens	ILLUMINA	2020-09-17	United Kingdom	Europe	64	2429.31	2222	0.926061	72643778
ERR4687083	PRJEB37886	AMPLICON	SAMEA7451897	ERX4608385	COG-UK/QEUH-9CE57F	Illumina NovaSeq 6000	PAIRED	PCR	VIRAL RNA	Severe acute respiratory syndrome coronavirus 2	Homo sapiens	ILLUMINA	2020-09-12	United Kingdom	Europe	26	5069.47	8003	0.709093	151592276
ERR4687084	PRJEB37886	AMPLICON	SAMEA7451898	ERX4608386	COG-UK/QEUH-9CEB9B	Illumina NovaSeq 6000	PAIRED	PCR	VIRAL RNA	Severe acute respiratory syndrome coronavirus 2	Homo sapiens	ILLUMINA	2020-09-17	United Kingdom	Europe	28	4987.28	7818	0.7422	149134745
ERR4687085	PRJEB37886	AMPLICON	SAMEA7451899	ERX4608387	COG-UK/QEUH-9CE58E	Illumina NovaSeq 6000	PAIRED	PCR	VIRAL RNA	Severe acute respiratory syndrome coronavirus 2	Homo sapiens	ILLUMINA	2020-09-14	United Kingdom	Europe	22	5080.85	8004	0.72053	151932778
ERR4687086	PRJEB37886	AMPLICON	SAMEA7451900	ERX4608388	COG-UK/QEUH-9CEBF5	Illumina NovaSeq 6000	PAIRED	PCR	VIRAL RNA	Severe acute respiratory syndrome coronavirus 2	Homo sapiens	ILLUMINA	2020-09-17	United Kingdom	Europe	34	4913.34	6908	0.759155	146923578
ERR4687087	PRJEB37886	AMPLICON	SAMEA7451901	ERX4608389	COG-UK/QEUH-9CE560	Illumina NovaSeq 6000	PAIRED	PCR	VIRAL RNA	Severe acute respiratory syndrome coronavirus 2	Homo sapiens	ILLUMINA	2020-09-14	United Kingdom	Europe	21	4945.54	7443	0.776477	147886518
ERR4687088	PRJEB37886	AMPLICON	SAMEA7451902	ERX4608390	COG-UK/QEUH-9CE76A	Illumina NovaSeq 6000	PAIRED	PCR	VIRAL RNA	Severe acute respiratory syndrome coronavirus 2	Homo sapiens	ILLUMINA	2020-09-14	United Kingdom	Europe	17	5055.5	7993	0.726783	151174550
ERR4687089	PRJEB37886	AMPLICON	SAMEA7451903	ERX4608391	COG-UK/QEUH-9CE779	Illumina NovaSeq 6000	PAIRED	PCR	VIRAL RNA	Severe acute respiratory syndrome coronavirus 2	Homo sapiens	ILLUMINA	2020-09-13	United Kingdom	Europe	22	4302.1	4122	0.937966	128645604
ERR4687090	PRJEB37886	AMPLICON	SAMEA7451904	ERX4608392	COG-UK/QEUH-9CF5AB	Illumina NovaSeq 6000	PAIRED	PCR	VIRAL RNA	Severe acute respiratory syndrome coronavirus 2	Homo sapiens	ILLUMINA	2020-09-15	United Kingdom	Europe	23	4929.54	6803	0.805739	147408183
ERR4687091	PRJEB37886	AMPLICON	SAMEA7451905	ERX4608393	COG-UK/QEUH-9CF5C9	Illumina NovaSeq 6000	PAIRED	PCR	VIRAL RNA	Severe acute respiratory syndrome coronavirus 2	Homo sapiens	ILLUMINA	2020-09-15	United Kingdom	Europe	23	5013.36	7923	0.726884	149914508
ERR4687092	PRJEB37886	AMPLICON	SAMEA7451906	ERX4608394	COG-UK/QEUH-9CF259	Illumina NovaSeq 6000	PAIRED	PCR	VIRAL RNA	Severe acute respiratory syndrome coronavirus 2	Homo sapiens	ILLUMINA	2020-09-15	United Kingdom	Europe	21	4225.17	4010	0.973447	126345166
ERR4687093	PRJEB37886	AMPLICON	SAMEA7451907	ERX4608395	COG-UK/QEUH-9CF71E	Illumina NovaSeq 6000	PAIRED	PCR	VIRAL RNA	Severe acute respiratory syndrome coronavirus 2	Homo sapiens	ILLUMINA	2020-09-14	United Kingdom	Europe	23	5102.59	8012	0.692974	152582631
ERR4687094	PRJEB37886	AMPLICON	SAMEA7451908	ERX4608396	COG-UK/QEUH-9CF268	Illumina NovaSeq 6000	PAIRED	PCR	VIRAL RNA	Severe acute respiratory syndrome coronavirus 2	Homo sapiens	ILLUMINA	2020-09-15	United Kingdom	Europe	22	4852.14	6342	0.84239	145093575
ERR4687095	PRJEB37886	AMPLICON	SAMEA7451909	ERX4608397	COG-UK/QEUH-9CF22C	Illumina NovaSeq 6000	PAIRED	PCR	VIRAL RNA	Severe acute respiratory syndrome coronavirus 2	Homo sapiens	ILLUMINA	2020-09-14	United Kingdom	Europe	20	4591.71	4570	0.924422	137305909
ERR4687096	PRJEB37886	AMPLICON	SAMEA7451910	ERX4608398	COG-UK/QEUH-9CF23B	Illumina NovaSeq 6000	PAIRED	PCR	VIRAL RNA	Severe acute respiratory syndrome coronavirus 2	Homo sapiens	ILLUMINA	2020-09-14	United Kingdom	Europe	59	1241.79	581	0.851052	37133287
ERR4687097	PRJEB37886	AMPLICON	SAMEA7451911	ERX4608399	COG-UK/QEUH-9CF24A	Illumina NovaSeq 6000	PAIRED	PCR	VIRAL RNA	Severe acute respiratory syndrome coronavirus 2	Homo sapiens	ILLUMINA	2020-09-15	United Kingdom	Europe	20	4857.93	5775	0.851553	145266614
ERR4687098	PRJEB37886	AMPLICON	SAMEA7451912	ERX4608400	COG-UK/QEUH-9CF15C	Illumina NovaSeq 6000	PAIRED	PCR	VIRAL RNA	Severe acute respiratory syndrome coronavirus 2	Homo sapiens	ILLUMINA	2020-09-15	United Kingdom	Europe	27	4972.17	7573	0.758452	148682857
ERR4687099	PRJEB37886	AMPLICON	SAMEA7451913	ERX4608401	COG-UK/QEUH-9CE5CA	Illumina NovaSeq 6000	PAIRED	PCR	VIRAL RNA	Severe acute respiratory syndrome coronavirus 2	Homo sapiens	ILLUMINA	2020-09-17	United Kingdom	Europe	28	4896.64	6566	0.785908	146424244
ERR4687100	PRJEB37886	AMPLICON	SAMEA7451914	ERX4608402	COG-UK/QEUH-9CE5AC	Illumina NovaSeq 6000	PAIRED	PCR	VIRAL RNA	Severe acute respiratory syndrome coronavirus 2	Homo sapiens	ILLUMINA	2020-09-17	United Kingdom	Europe	28	5037.6	7998	0.733706	150639296
ERR4687101	PRJEB37886	AMPLICON	SAMEA7451915	ERX4608403	COG-UK/QEUH-9CE436	Illumina NovaSeq 6000	PAIRED	PCR	VIRAL RNA	Severe acute respiratory syndrome coronavirus 2	Homo sapiens	ILLUMINA	2020-09-17	United Kingdom	Europe	20	5083.1	8003	0.706952	151999959
ERR4687102	PRJEB37886	AMPLICON	SAMEA7451916	ERX4608404	COG-UK/QEUH-9CE472	Illumina NovaSeq 6000	PAIRED	PCR	VIRAL RNA	Severe acute respiratory syndrome coronavirus 2	Homo sapiens	ILLUMINA	2020-09-17	United Kingdom	Europe	28	4420.71	4355	0.928469	132192372
ERR4687103	PRJEB37886	AMPLICON	SAMEA7451917	ERX4608405	COG-UK/QEUH-9CE454	Illumina NovaSeq 6000	PAIRED	PCR	VIRAL RNA	Severe acute respiratory syndrome coronavirus 2	Homo sapiens	ILLUMINA	2020-09-17	United Kingdom	Europe	31	3334.96	2472	0.988162	99725378
ERR4687104	PRJEB37886	AMPLICON	SAMEA7451918	ERX4608406	COG-UK/QEUH-9CF08C	Illumina NovaSeq 6000	PAIRED	PCR	VIRAL RNA	Severe acute respiratory syndrome coronavirus 2	Homo sapiens	ILLUMINA	2020-09-14	United Kingdom	Europe	31	4858.76	5814	0.846637	145291399
ERR4687105	PRJEB37886	AMPLICON	SAMEA7451919	ERX4608407	COG-UK/QEUH-9CF0AA	Illumina NovaSeq 6000	PAIRED	PCR	VIRAL RNA	Severe acute respiratory syndrome coronavirus 2	Homo sapiens	ILLUMINA	2020-09-15	United Kingdom	Europe	27	5058.74	8001	0.725479	151271470
ERR4687106	PRJEB37886	AMPLICON	SAMEA7451920	ERX4608408	COG-UK/QEUH-9CF0B9	Illumina NovaSeq 6000	PAIRED	PCR	VIRAL RNA	Severe acute respiratory syndrome coronavirus 2	Homo sapiens	ILLUMINA	2020-09-15	United Kingdom	Europe	25	5013.59	7902	0.726382	149921273
ERR4687107	PRJEB37886	AMPLICON	SAMEA7451921	ERX4608409	COG-UK/QEUH-9CF0C8	Illumina NovaSeq 6000	PAIRED	PCR	VIRAL RNA	Severe acute respiratory syndrome coronavirus 2	Homo sapiens	ILLUMINA	2020-09-15	United Kingdom	Europe	29	5089.55	8006	0.709193	152192857
ERR4687108	PRJEB37886	AMPLICON	SAMEA7451922	ERX4608410	COG-UK/QEUH-9CF73C	Illumina NovaSeq 6000	PAIRED	PCR	VIRAL RNA	Severe acute respiratory syndrome coronavirus 2	Homo sapiens	ILLUMINA	2020-09-15	United Kingdom	Europe	26	4857.15	6112	0.814701	145243289
ERR4687109	PRJEB37886	AMPLICON	SAMEA7451923	ERX4608411	COG-UK/QEUH-9CF09B	Illumina NovaSeq 6000	PAIRED	PCR	VIRAL RNA	Severe acute respiratory syndrome coronavirus 2	Homo sapiens	ILLUMINA	2020-09-15	United Kingdom	Europe	15	5023.39	7999	0.706585	150214408
ERR4687110	PRJEB37886	AMPLICON	SAMEA7451924	ERX4608412	COG-UK/QEUH-9CF75A	Illumina NovaSeq 6000	PAIRED	PCR	VIRAL RNA	Severe acute respiratory syndrome coronavirus 2	Homo sapiens	ILLUMINA	2020-09-15	United Kingdom	Europe	20	5086.34	8005	0.702873	152096750
ERR4687111	PRJEB37886	AMPLICON	SAMEA7451925	ERX4608413	COG-UK/QEUH-9CE4CD	Illumina NovaSeq 6000	PAIRED	PCR	VIRAL RNA	Severe acute respiratory syndrome coronavirus 2	Homo sapiens	ILLUMINA	2020-09-17	United Kingdom	Europe	34	4890.32	6067	0.806641	146235276
ERR4687112	PRJEB37886	AMPLICON	SAMEA7451926	ERX4608414	COG-UK/QEUH-9CE4BE	Illumina NovaSeq 6000	PAIRED	PCR	VIRAL RNA	Severe acute respiratory syndrome coronavirus 2	Homo sapiens	ILLUMINA	2020-09-17	United Kingdom	Europe	31	4920.47	6855	0.763636	147136735
ERR4687113	PRJEB37886	AMPLICON	SAMEA7451927	ERX4608415	COG-UK/QEUH-9CE4DC	Illumina NovaSeq 6000	PAIRED	PCR	VIRAL RNA	Severe acute respiratory syndrome coronavirus 2	Homo sapiens	ILLUMINA	2020-09-17	United Kingdom	Europe	42	4120.42	3983	0.962612	123212877
ERR4687114	PRJEB37886	AMPLICON	SAMEA7451928	ERX4608416	COG-UK/QEUH-9CE463	Illumina NovaSeq 6000	PAIRED	PCR	VIRAL RNA	Severe acute respiratory syndrome coronavirus 2	Homo sapiens	ILLUMINA	2020-09-17	United Kingdom	Europe	41	2719.17	2169	0.915226	81311297
ERR4687115	PRJEB37886	AMPLICON	SAMEA7451929	ERX4608417	COG-UK/QEUH-9CE490	Illumina NovaSeq 6000	PAIRED	PCR	VIRAL RNA	Severe acute respiratory syndrome coronavirus 2	Homo sapiens	ILLUMINA	2020-09-17	United Kingdom	Europe	30	5080.53	8003	0.717219	151923057
ERR4687116	PRJEB37886	AMPLICON	SAMEA7451930	ERX4608418	COG-UK/QEUH-9CE4AF	Illumina NovaSeq 6000	PAIRED	PCR	VIRAL RNA	Severe acute respiratory syndrome coronavirus 2	Homo sapiens	ILLUMINA	2020-09-17	United Kingdom	Europe	29	5065.04	7995	0.797545	151459892
ERR4687117	PRJEB37886	AMPLICON	SAMEA7451931	ERX4608419	COG-UK/QEUH-9CF17A	Illumina NovaSeq 6000	PAIRED	PCR	VIRAL RNA	Severe acute respiratory syndrome coronavirus 2	Homo sapiens	ILLUMINA	2020-09-14	United Kingdom	Europe	24	5109	8002	0.742835	152774458
ERR4687118	PRJEB37886	AMPLICON	SAMEA7451932	ERX4608420	COG-UK/QEUH-9CF74B	Illumina NovaSeq 6000	PAIRED	PCR	VIRAL RNA	Severe acute respiratory syndrome coronavirus 2	Homo sapiens	ILLUMINA	2020-09-15	United Kingdom	Europe	28	4971.28	7335	0.803297	148656309
ERR4687119	PRJEB37886	AMPLICON	SAMEA7451933	ERX4608421	COG-UK/QEUH-9CE9FB	Illumina NovaSeq 6000	PAIRED	PCR	VIRAL RNA	Severe acute respiratory syndrome coronavirus 2	Homo sapiens	ILLUMINA	2020-09-17	United Kingdom	Europe	31	4691.4	4877	0.921245	140286897
ERR4687120	PRJEB37886	AMPLICON	SAMEA7451934	ERX4608422	COG-UK/QEUH-9CEA43	Illumina NovaSeq 6000	PAIRED	PCR	VIRAL RNA	Severe acute respiratory syndrome coronavirus 2	Homo sapiens	ILLUMINA	2020-09-17	United Kingdom	Europe	18	5127.84	8012	0.693308	153337720
ERR4687121	PRJEB37886	AMPLICON	SAMEA7451935	ERX4608423	COG-UK/QEUH-9CEB22	Illumina NovaSeq 6000	PAIRED	PCR	VIRAL RNA	Severe acute respiratory syndrome coronavirus 2	Homo sapiens	ILLUMINA	2020-09-15	United Kingdom	Europe	19	5017.5	8000	0.721366	150038337
ERR4687122	PRJEB37886	AMPLICON	SAMEA7451936	ERX4608424	COG-UK/QEUH-9CEB6E	Illumina NovaSeq 6000	PAIRED	PCR	VIRAL RNA	Severe acute respiratory syndrome coronavirus 2	Homo sapiens	ILLUMINA	2020-09-17	United Kingdom	Europe	31	4863.89	6308	0.808514	145445024
ERR4687123	PRJEB37886	AMPLICON	SAMEA7451937	ERX4608425	COG-UK/QEUH-9CEB7D	Illumina NovaSeq 6000	PAIRED	PCR	VIRAL RNA	Severe acute respiratory syndrome coronavirus 2	Homo sapiens	ILLUMINA	2020-09-17	United Kingdom	Europe	45	1937.76	1344	0.918904	57944895
ERR4687124	PRJEB37886	AMPLICON	SAMEA7451938	ERX4608426	COG-UK/QEUH-9CF839	Illumina NovaSeq 6000	PAIRED	PCR	VIRAL RNA	Severe acute respiratory syndrome coronavirus 2	Homo sapiens	ILLUMINA	2020-09-17	United Kingdom	Europe	34	4979.15	7627	0.791392	148891547
ERR4687125	PRJEB37886	AMPLICON	SAMEA7451939	ERX4608427	COG-UK/QEUH-9CF7F0	Illumina NovaSeq 6000	PAIRED	PCR	VIRAL RNA	Severe acute respiratory syndrome coronavirus 2	Homo sapiens	ILLUMINA	2020-09-17	United Kingdom	Europe	28	5061.41	7997	0.779487	151351440
ERR4687126	PRJEB37886	AMPLICON	SAMEA7451940	ERX4608428	COG-UK/QEUH-9CF7C3	Illumina NovaSeq 6000	PAIRED	PCR	VIRAL RNA	Severe acute respiratory syndrome coronavirus 2	Homo sapiens	ILLUMINA	2020-09-17	United Kingdom	Europe	25	5102.32	8008	0.695816	152574773
ERR4687127	PRJEB37886	AMPLICON	SAMEA7451941	ERX4608429	COG-UK/QEUH-9CF277	Illumina NovaSeq 6000	PAIRED	PCR	VIRAL RNA	Severe acute respiratory syndrome coronavirus 2	Homo sapiens	ILLUMINA	2020-09-15	United Kingdom	Europe	18	5082.35	8006	0.69993	151977447
ERR4687128	PRJEB37886	AMPLICON	SAMEA7451942	ERX4608430	COG-UK/QEUH-9CEB40	Illumina NovaSeq 6000	PAIRED	PCR	VIRAL RNA	Severe acute respiratory syndrome coronavirus 2	Homo sapiens	ILLUMINA	2020-09-17	United Kingdom	Europe	20	4973.46	7335	0.751697	148721369
ERR4687129	PRJEB37886	AMPLICON	SAMEA7451943	ERX4608431	COG-UK/QEUH-9CEB5F	Illumina NovaSeq 6000	PAIRED	PCR	VIRAL RNA	Severe acute respiratory syndrome coronavirus 2	Homo sapiens	ILLUMINA	2020-09-17	United Kingdom	Europe	17	5060.18	8004	0.71033	151314419
ERR4687130	PRJEB37886	AMPLICON	SAMEA7451944	ERX4608432	COG-UK/QEUH-9CEB8C	Illumina NovaSeq 6000	PAIRED	PCR	VIRAL RNA	Severe acute respiratory syndrome coronavirus 2	Homo sapiens	ILLUMINA	2020-09-17	United Kingdom	Europe	17	5061.89	8004	0.702839	151365771
ERR4687131	PRJEB37886	AMPLICON	SAMEA7451945	ERX4608433	COG-UK/QEUH-9CEB31	Illumina NovaSeq 6000	PAIRED	PCR	VIRAL RNA	Severe acute respiratory syndrome coronavirus 2	Homo sapiens	ILLUMINA	2020-09-17	United Kingdom	Europe	27	4850.52	6189	0.799987	145045030
ERR4687132	PRJEB37886	AMPLICON	SAMEA7451946	ERX4608434	COG-UK/QEUH-9CEC3E	Illumina NovaSeq 6000	PAIRED	PCR	VIRAL RNA	Severe acute respiratory syndrome coronavirus 2	Homo sapiens	ILLUMINA	2020-09-17	United Kingdom	Europe	24	4858.52	6513	0.788249	145284409
ERR4687133	PRJEB37886	AMPLICON	SAMEA7451947	ERX4608435	COG-UK/QEUH-9CEC2F	Illumina NovaSeq 6000	PAIRED	PCR	VIRAL RNA	Severe acute respiratory syndrome coronavirus 2	Homo sapiens	ILLUMINA	2020-09-17	United Kingdom	Europe	22	5108.35	8008	0.700799	152755115
ERR4687134	PRJEB37886	AMPLICON	SAMEA7451948	ERX4608436	COG-UK/QEUH-9CEC01	Illumina NovaSeq 6000	PAIRED	PCR	VIRAL RNA	Severe acute respiratory syndrome coronavirus 2	Homo sapiens	ILLUMINA	2020-09-17	United Kingdom	Europe	27	5127.57	8011	0.708658	153329824
ERR4687135	PRJEB37886	AMPLICON	SAMEA7451949	ERX4608437	COG-UK/QEUH-9CF2A4	Illumina NovaSeq 6000	PAIRED	PCR	VIRAL RNA	Severe acute respiratory syndrome coronavirus 2	Homo sapiens	ILLUMINA	2020-09-17	United Kingdom	Europe	24	5177.82	8020	0.700431	154832303
ERR4687136	PRJEB37886	AMPLICON	SAMEA7451950	ERX4608438	COG-UK/QEUH-9CF2B3	Illumina NovaSeq 6000	PAIRED	PCR	VIRAL RNA	Severe acute respiratory syndrome coronavirus 2	Homo sapiens	ILLUMINA	2020-09-15	United Kingdom	Europe	43	4049.66	3822	0.9588	121097128
ERR4687137	PRJEB37886	AMPLICON	SAMEA7451951	ERX4608439	COG-UK/QEUH-9CF295	Illumina NovaSeq 6000	PAIRED	PCR	VIRAL RNA	Severe acute respiratory syndrome coronavirus 2	Homo sapiens	ILLUMINA	2020-09-15	United Kingdom	Europe	32	5034.04	7994	0.746112	150532976
ERR4687138	PRJEB37886	AMPLICON	SAMEA7451952	ERX4608440	COG-UK/QEUH-9CEC4D	Illumina NovaSeq 6000	PAIRED	PCR	VIRAL RNA	Severe acute respiratory syndrome coronavirus 2	Homo sapiens	ILLUMINA	2020-09-17	United Kingdom	Europe	64	526.519	214	0.702003	15744495
ERR4687139	PRJEB37886	AMPLICON	SAMEA7451953	ERX4608441	COG-UK/QEUH-9CEC10	Illumina NovaSeq 6000	PAIRED	PCR	VIRAL RNA	Severe acute respiratory syndrome coronavirus 2	Homo sapiens	ILLUMINA	2020-09-17	United Kingdom	Europe	24	4542.97	4615	0.896967	135848574
ERR4687140	PRJEB37886	AMPLICON	SAMEA7451954	ERX4608442	COG-UK/QEUH-9CE7E2	Illumina NovaSeq 6000	PAIRED	PCR	VIRAL RNA	Severe acute respiratory syndrome coronavirus 2	Homo sapiens	ILLUMINA	2020-09-17	United Kingdom	Europe	33	3134.99	2820	0.954453	93745590
ERR4687141	PRJEB37886	AMPLICON	SAMEA7451955	ERX4608443	COG-UK/QEUH-9CE7B5	Illumina NovaSeq 6000	PAIRED	PCR	VIRAL RNA	Severe acute respiratory syndrome coronavirus 2	Homo sapiens	ILLUMINA	2020-09-17	United Kingdom	Europe	21	4979.21	7421	0.762064	148893308
ERR4687142	PRJEB37886	AMPLICON	SAMEA7451956	ERX4608444	COG-UK/QEUH-9CED0E	Illumina NovaSeq 6000	PAIRED	PCR	VIRAL RNA	Severe acute respiratory syndrome coronavirus 2	Homo sapiens	ILLUMINA	2020-09-17	United Kingdom	Europe	20	4837.64	5529	0.890513	144659930
ERR4687143	PRJEB37886	AMPLICON	SAMEA7451957	ERX4608445	COG-UK/QEUH-9CED1D	Illumina NovaSeq 6000	PAIRED	PCR	VIRAL RNA	Severe acute respiratory syndrome coronavirus 2	Homo sapiens	ILLUMINA	2020-09-17	United Kingdom	Europe	28	5066.18	8000	0.729994	151494127
ERR4687144	PRJEB37886	AMPLICON	SAMEA7451958	ERX4608446	COG-UK/QEUH-9CEC98	Illumina NovaSeq 6000	PAIRED	PCR	VIRAL RNA	Severe acute respiratory syndrome coronavirus 2	Homo sapiens	ILLUMINA	2020-09-17	United Kingdom	Europe	24	4682.15	5250	0.875966	140010241
ERR4687145	PRJEB37886	AMPLICON	SAMEA7451959	ERX4608447	COG-UK/QEUH-9CED77	Illumina NovaSeq 6000	PAIRED	PCR	VIRAL RNA	Severe acute respiratory syndrome coronavirus 2	Homo sapiens	ILLUMINA	2020-09-17	United Kingdom	Europe	30	4756.57	4975	0.91439	142235833
ERR4687146	PRJEB37886	AMPLICON	SAMEA7451960	ERX4608448	COG-UK/QEUH-9CF453	Illumina NovaSeq 6000	PAIRED	PCR	VIRAL RNA	Severe acute respiratory syndrome coronavirus 2	Homo sapiens	ILLUMINA	2020-09-15	United Kingdom	Europe	50	596.986	233	0.716717	17851669
ERR4687147	PRJEB37886	AMPLICON	SAMEA7451961	ERX4608449	COG-UK/QEUH-9CF963	Illumina NovaSeq 6000	PAIRED	PCR	VIRAL RNA	Severe acute respiratory syndrome coronavirus 2	Homo sapiens	ILLUMINA	2020-09-16	United Kingdom	Europe	31	5009.65	7850	0.743571	149803645
ERR4687148	PRJEB37886	AMPLICON	SAMEA7451962	ERX4608450	COG-UK/QEUH-9CF927	Illumina NovaSeq 6000	PAIRED	PCR	VIRAL RNA	Severe acute respiratory syndrome coronavirus 2	Homo sapiens	ILLUMINA	2020-09-16	United Kingdom	Europe	25	5108.75	8008	0.708959	152766851
ERR4687149	PRJEB37886	AMPLICON	SAMEA7451963	ERX4608451	COG-UK/QEUH-9CF945	Illumina NovaSeq 6000	PAIRED	PCR	VIRAL RNA	Severe acute respiratory syndrome coronavirus 2	Homo sapiens	ILLUMINA	2020-09-16	United Kingdom	Europe	24	4555.74	4697	0.879811	136230300
ERR4687150	PRJEB37886	AMPLICON	SAMEA7451964	ERX4608452	COG-UK/QEUH-9CF972	Illumina NovaSeq 6000	PAIRED	PCR	VIRAL RNA	Severe acute respiratory syndrome coronavirus 2	Homo sapiens	ILLUMINA	2020-09-16	United Kingdom	Europe	21	5182.59	8016	0.703776	154975092
ERR4687151	PRJEB37886	AMPLICON	SAMEA7451965	ERX4608453	COG-UK/QEUH-9CF981	Illumina NovaSeq 6000	PAIRED	PCR	VIRAL RNA	Severe acute respiratory syndrome coronavirus 2	Homo sapiens	ILLUMINA	2020-09-16	United Kingdom	Europe	18	4930.16	7112	0.763101	147426461
ERR4687152	PRJEB37886	AMPLICON	SAMEA7451966	ERX4608454	COG-UK/QEUH-9CF9BE	Illumina NovaSeq 6000	PAIRED	PCR	VIRAL RNA	Severe acute respiratory syndrome coronavirus 2	Homo sapiens	ILLUMINA	2020-09-15	United Kingdom	Europe	20	4848.25	6036	0.803197	144977207
ERR4687153	PRJEB37886	AMPLICON	SAMEA7451967	ERX4608455	COG-UK/QEUH-9CF8DF	Illumina NovaSeq 6000	PAIRED	PCR	VIRAL RNA	Severe acute respiratory syndrome coronavirus 2	Homo sapiens	ILLUMINA	2020-09-16	United Kingdom	Europe	29	5040.5	7995	0.780223	150726185
ERR4687154	PRJEB37886	AMPLICON	SAMEA7451968	ERX4608456	COG-UK/QEUH-9CF909	Illumina NovaSeq 6000	PAIRED	PCR	VIRAL RNA	Severe acute respiratory syndrome coronavirus 2	Homo sapiens	ILLUMINA	2020-09-16	United Kingdom	Europe	17	5081.88	8002	0.73307	151963513
ERR4687155	PRJEB37886	AMPLICON	SAMEA7451969	ERX4608457	COG-UK/QEUH-9CFFBC	Illumina NovaSeq 6000	PAIRED	PCR	VIRAL RNA	Severe acute respiratory syndrome coronavirus 2	Homo sapiens	ILLUMINA	2020-09-14	United Kingdom	Europe	25	5000.84	7925	0.732502	149540008
ERR4687156	PRJEB37886	AMPLICON	SAMEA7451970	ERX4608458	COG-UK/QEUH-9CF954	Illumina NovaSeq 6000	PAIRED	PCR	VIRAL RNA	Severe acute respiratory syndrome coronavirus 2	Homo sapiens	ILLUMINA	2020-09-16	United Kingdom	Europe	29	4252.45	4209	0.931177	127160935
ERR4687157	PRJEB37886	AMPLICON	SAMEA7451971	ERX4608459	COG-UK/QEUH-9CFF70	Illumina NovaSeq 6000	PAIRED	PCR	VIRAL RNA	Severe acute respiratory syndrome coronavirus 2	Homo sapiens	ILLUMINA	2020-09-14	United Kingdom	Europe	27	4927.09	7273	0.736816	147334871
ERR4687158	PRJEB37886	AMPLICON	SAMEA7451972	ERX4608460	COG-UK/QEUH-9CF990	Illumina NovaSeq 6000	PAIRED	PCR	VIRAL RNA	Severe acute respiratory syndrome coronavirus 2	Homo sapiens	ILLUMINA	2020-09-16	United Kingdom	Europe	21	5114.71	8005	0.723573	152945214
ERR4687159	PRJEB37886	AMPLICON	SAMEA7451973	ERX4608461	COG-UK/QEUH-9CFF61	Illumina NovaSeq 6000	PAIRED	PCR	VIRAL RNA	Severe acute respiratory syndrome coronavirus 2	Homo sapiens	ILLUMINA	2020-09-13	United Kingdom	Europe	19	5098.11	8012	0.693375	152448764
ERR4687160	PRJEB37886	AMPLICON	SAMEA7451974	ERX4608462	COG-UK/QEUH-9CF8EE	Illumina NovaSeq 6000	PAIRED	PCR	VIRAL RNA	Severe acute respiratory syndrome coronavirus 2	Homo sapiens	ILLUMINA	2020-09-16	United Kingdom	Europe	19	4291.24	4274	0.93188	128320833
ERR4687161	PRJEB37886	AMPLICON	SAMEA7451975	ERX4608463	COG-UK/QEUH-9CFF52	Illumina NovaSeq 6000	PAIRED	PCR	VIRAL RNA	Severe acute respiratory syndrome coronavirus 2	Homo sapiens	ILLUMINA	2020-09-13	United Kingdom	Europe	28	5148.09	8015	0.689128	153943435
ERR4687162	PRJEB37886	AMPLICON	SAMEA7451976	ERX4608464	COG-UK/QEUH-9CF918	Illumina NovaSeq 6000	PAIRED	PCR	VIRAL RNA	Severe acute respiratory syndrome coronavirus 2	Homo sapiens	ILLUMINA	2020-09-16	United Kingdom	Europe	25	4487.95	4607	0.902351	134203197
ERR4687163	PRJEB37886	AMPLICON	SAMEA7451977	ERX4608465	COG-UK/QEUH-9CF9AF	Illumina NovaSeq 6000	PAIRED	PCR	VIRAL RNA	Severe acute respiratory syndrome coronavirus 2	Homo sapiens	ILLUMINA	2020-09-16	United Kingdom	Europe	18	5044.57	8000	0.713474	150847691
ERR4687164	PRJEB37886	AMPLICON	SAMEA7451978	ERX4608466	COG-UK/QEUH-9CF9FA	Illumina NovaSeq 6000	PAIRED	PCR	VIRAL RNA	Severe acute respiratory syndrome coronavirus 2	Homo sapiens	ILLUMINA	2020-09-16	United Kingdom	Europe	18	5017.94	8000	0.710464	150051531
ERR4687165	PRJEB37886	AMPLICON	SAMEA7451979	ERX4608467	COG-UK/QEUH-9CFF8F	Illumina NovaSeq 6000	PAIRED	PCR	VIRAL RNA	Severe acute respiratory syndrome coronavirus 2	Homo sapiens	ILLUMINA	2020-09-14	United Kingdom	Europe	21	5135.61	8016	0.685918	153570115
ERR4687166	PRJEB37886	AMPLICON	SAMEA7451980	ERX4608468	COG-UK/QEUH-9D052F	Illumina NovaSeq 6000	PAIRED	PCR	VIRAL RNA	Severe acute respiratory syndrome coronavirus 2	Homo sapiens	ILLUMINA	2020-09-16	United Kingdom	Europe	22	5163.63	8019	0.712437	154408062
ERR4687167	PRJEB37886	AMPLICON	SAMEA7451981	ERX4608469	COG-UK/QEUH-9D0B5A	Illumina NovaSeq 6000	PAIRED	PCR	VIRAL RNA	Severe acute respiratory syndrome coronavirus 2	Homo sapiens	ILLUMINA	2020-09-16	United Kingdom	Europe	28	4916.27	7597	0.736047	147011218
ERR4687168	PRJEB37886	AMPLICON	SAMEA7451982	ERX4608470	COG-UK/QEUH-9D054D	Illumina NovaSeq 6000	PAIRED	PCR	VIRAL RNA	Severe acute respiratory syndrome coronavirus 2	Homo sapiens	ILLUMINA	2020-09-16	United Kingdom	Europe	38	455.814	210	0.687222	13630206
ERR4687169	PRJEB37886	AMPLICON	SAMEA7451983	ERX4608471	COG-UK/QEUH-9D0B87	Illumina NovaSeq 6000	PAIRED	PCR	VIRAL RNA	Severe acute respiratory syndrome coronavirus 2	Homo sapiens	ILLUMINA	2020-09-16	United Kingdom	Europe	23	5044.91	8002	0.724676	150857853
ERR4687170	PRJEB37886	AMPLICON	SAMEA7451984	ERX4608472	COG-UK/QEUH-9D0835	Illumina NovaSeq 6000	PAIRED	PCR	VIRAL RNA	Severe acute respiratory syndrome coronavirus 2	Homo sapiens	ILLUMINA	2020-09-16	United Kingdom	Europe	25	5014.04	7991	0.748186	149934905
ERR4687171	PRJEB37886	AMPLICON	SAMEA7451985	ERX4608473	COG-UK/QEUH-9D04F5	Illumina NovaSeq 6000	PAIRED	PCR	VIRAL RNA	Severe acute respiratory syndrome coronavirus 2	Homo sapiens	ILLUMINA	2020-09-16	United Kingdom	Europe	18	4986.34	7880	0.766144	149106643
ERR4687172	PRJEB37886	AMPLICON	SAMEA7451986	ERX4608474	COG-UK/QEUH-9D055C	Illumina NovaSeq 6000	PAIRED	PCR	VIRAL RNA	Severe acute respiratory syndrome coronavirus 2	Homo sapiens	ILLUMINA	2020-09-16	United Kingdom	Europe	31	4816.45	6595	0.784002	144026291
ERR4687173	PRJEB37886	AMPLICON	SAMEA7451987	ERX4608475	COG-UK/QEUH-9D04B9	Illumina NovaSeq 6000	PAIRED	PCR	VIRAL RNA	Severe acute respiratory syndrome coronavirus 2	Homo sapiens	ILLUMINA	2020-09-16	United Kingdom	Europe	22	4382.18	4165	0.954453	131040325
ERR4687174	PRJEB37886	AMPLICON	SAMEA7451988	ERX4608476	COG-UK/QEUH-9D05A7	Illumina NovaSeq 6000	PAIRED	PCR	VIRAL RNA	Severe acute respiratory syndrome coronavirus 2	Homo sapiens	ILLUMINA	2020-09-14	United Kingdom	Europe	21	4717.84	5006	0.906197	141077681
ERR4687175	PRJEB37886	AMPLICON	SAMEA7451989	ERX4608477	COG-UK/QEUH-9D05B6	Illumina NovaSeq 6000	PAIRED	PCR	VIRAL RNA	Severe acute respiratory syndrome coronavirus 2	Homo sapiens	ILLUMINA	2020-09-13	United Kingdom	Europe	38	3461.43	3272	0.949437	103507073
ERR4687176	PRJEB37886	AMPLICON	SAMEA7451990	ERX4608478	COG-UK/QEUH-9D0914	Illumina NovaSeq 6000	PAIRED	PCR	VIRAL RNA	Severe acute respiratory syndrome coronavirus 2	Homo sapiens	ILLUMINA	2020-09-14	United Kingdom	Europe	22	5129.17	8019	0.685149	153377667
ERR4687177	PRJEB37886	AMPLICON	SAMEA7451991	ERX4608479	COG-UK/QEUH-9CFF9E	Illumina NovaSeq 6000	PAIRED	PCR	VIRAL RNA	Severe acute respiratory syndrome coronavirus 2	Homo sapiens	ILLUMINA	2020-09-14	United Kingdom	Europe	63	1145.32	624	0.84831	34248499
ERR4687178	PRJEB37886	AMPLICON	SAMEA7451992	ERX4608480	COG-UK/QEUH-9CFA7F	Illumina NovaSeq 6000	PAIRED	PCR	VIRAL RNA	Severe acute respiratory syndrome coronavirus 2	Homo sapiens	ILLUMINA	2020-09-16	United Kingdom	Europe	18	4922.27	6959	0.840651	147190523
ERR4687179	PRJEB37886	AMPLICON	SAMEA7451993	ERX4608481	COG-UK/QEUH-9CFFDA	Illumina NovaSeq 6000	PAIRED	PCR	VIRAL RNA	Severe acute respiratory syndrome coronavirus 2	Homo sapiens	ILLUMINA	2020-09-14	United Kingdom	Europe	24	5006.59	7950	0.773835	149711936
ERR4687180	PRJEB37886	AMPLICON	SAMEA7451994	ERX4608482	COG-UK/QEUH-9CFA06	Illumina NovaSeq 6000	PAIRED	PCR	VIRAL RNA	Severe acute respiratory syndrome coronavirus 2	Homo sapiens	ILLUMINA	2020-09-16	United Kingdom	Europe	20	5013.22	7985	0.740427	149910304
ERR4687181	PRJEB37886	AMPLICON	SAMEA7451995	ERX4608483	COG-UK/QEUH-9CFFF8	Illumina NovaSeq 6000	PAIRED	PCR	VIRAL RNA	Severe acute respiratory syndrome coronavirus 2	Homo sapiens	ILLUMINA	2020-09-14	United Kingdom	Europe	27	5065.03	8003	0.710631	151459692
ERR4687182	PRJEB37886	AMPLICON	SAMEA7451996	ERX4608484	COG-UK/QEUH-9CFACA	Illumina NovaSeq 6000	PAIRED	PCR	VIRAL RNA	Severe acute respiratory syndrome coronavirus 2	Homo sapiens	ILLUMINA	2020-09-16	United Kingdom	Europe	21	5076.94	8001	0.719092	151815861
ERR4687183	PRJEB37886	AMPLICON	SAMEA7451997	ERX4608485	COG-UK/QEUH-9D0000	Illumina NovaSeq 6000	PAIRED	PCR	VIRAL RNA	Severe acute respiratory syndrome coronavirus 2	Homo sapiens	ILLUMINA	2020-09-14	United Kingdom	Europe	16	5000.57	7993	0.719928	149532079
ERR4687184	PRJEB37886	AMPLICON	SAMEA7451998	ERX4608486	COG-UK/QEUH-9CFA51	Illumina NovaSeq 6000	PAIRED	PCR	VIRAL RNA	Severe acute respiratory syndrome coronavirus 2	Homo sapiens	ILLUMINA	2020-09-16	United Kingdom	Europe	28	4737.46	4773	0.907267	141664281
ERR4687185	PRJEB37886	AMPLICON	SAMEA7451999	ERX4608487	COG-UK/QEUH-9CFFE9	Illumina NovaSeq 6000	PAIRED	PCR	VIRAL RNA	Severe acute respiratory syndrome coronavirus 2	Homo sapiens	ILLUMINA	2020-09-14	United Kingdom	Europe	26	4466.13	4393	0.89807	133550798
ERR4687186	PRJEB37886	AMPLICON	SAMEA7452000	ERX4608488	COG-UK/QEUH-9CFA60	Illumina NovaSeq 6000	PAIRED	PCR	VIRAL RNA	Severe acute respiratory syndrome coronavirus 2	Homo sapiens	ILLUMINA	2020-09-16	United Kingdom	Europe	44	2830.55	2431	0.906464	84642029
ERR4687187	PRJEB37886	AMPLICON	SAMEA7452001	ERX4608489	COG-UK/QEUH-9D001F	Illumina NovaSeq 6000	PAIRED	PCR	VIRAL RNA	Severe acute respiratory syndrome coronavirus 2	Homo sapiens	ILLUMINA	2020-09-12	United Kingdom	Europe	38	5029.61	8002	0.703709	150400485
ERR4687188	PRJEB37886	AMPLICON	SAMEA7452002	ERX4608490	COG-UK/QEUH-9CF9DC	Illumina NovaSeq 6000	PAIRED	PCR	VIRAL RNA	Severe acute respiratory syndrome coronavirus 2	Homo sapiens	ILLUMINA	2020-09-16	United Kingdom	Europe	23	5032.81	7983	0.755008	150496238
ERR4687189	PRJEB37886	AMPLICON	SAMEA7452003	ERX4608491	COG-UK/QEUH-9D002E	Illumina NovaSeq 6000	PAIRED	PCR	VIRAL RNA	Severe acute respiratory syndrome coronavirus 2	Homo sapiens	ILLUMINA	2020-09-13	United Kingdom	Europe	31	4887.68	7057	0.761295	146156377
ERR4687190	PRJEB37886	AMPLICON	SAMEA7452004	ERX4608492	COG-UK/QEUH-9D0598	Illumina NovaSeq 6000	PAIRED	PCR	VIRAL RNA	Severe acute respiratory syndrome coronavirus 2	Homo sapiens	ILLUMINA	2020-09-14	United Kingdom	Europe	27	4683.36	5026	0.886466	140046462
ERR4687191	PRJEB37886	AMPLICON	SAMEA7452005	ERX4608493	COG-UK/QEUH-9D0923	Illumina NovaSeq 6000	PAIRED	PCR	VIRAL RNA	Severe acute respiratory syndrome coronavirus 2	Homo sapiens	ILLUMINA	2020-09-15	United Kingdom	Europe	23	5132.6	8019	0.66903	153480279
ERR4687192	PRJEB37886	AMPLICON	SAMEA7452006	ERX4608494	COG-UK/QEUH-9D05C5	Illumina NovaSeq 6000	PAIRED	PCR	VIRAL RNA	Severe acute respiratory syndrome coronavirus 2	Homo sapiens	ILLUMINA	2020-09-14	United Kingdom	Europe	45	3032.55	2786	0.938668	90682316
ERR4687193	PRJEB37886	AMPLICON	SAMEA7452007	ERX4608495	COG-UK/QEUH-9D0905	Illumina NovaSeq 6000	PAIRED	PCR	VIRAL RNA	Severe acute respiratory syndrome coronavirus 2	Homo sapiens	ILLUMINA	2020-09-15	United Kingdom	Europe	25	4863.26	6316	0.795572	145426192
ERR4687194	PRJEB37886	AMPLICON	SAMEA7452008	ERX4608496	COG-UK/QEUH-9D05D4	Illumina NovaSeq 6000	PAIRED	PCR	VIRAL RNA	Severe acute respiratory syndrome coronavirus 2	Homo sapiens	ILLUMINA	2020-09-14	United Kingdom	Europe	34	5122.05	8019	0.668127	153164725
ERR4687195	PRJEB37886	AMPLICON	SAMEA7452009	ERX4608497	COG-UK/QEUH-9D0589	Illumina NovaSeq 6000	PAIRED	PCR	VIRAL RNA	Severe acute respiratory syndrome coronavirus 2	Homo sapiens	ILLUMINA	2020-09-14	United Kingdom	Europe	25	4948.15	7270	0.77106	147964582
ERR4687196	PRJEB37886	AMPLICON	SAMEA7452010	ERX4608498	COG-UK/QEUH-9D0BB4	Illumina NovaSeq 6000	PAIRED	PCR	VIRAL RNA	Severe acute respiratory syndrome coronavirus 2	Homo sapiens	ILLUMINA	2020-09-15	United Kingdom	Europe	30	4874.01	6586	0.770357	145747476
ERR4687197	PRJEB37886	AMPLICON	SAMEA7452011	ERX4608499	COG-UK/QEUH-9CFA33	Illumina NovaSeq 6000	PAIRED	PCR	VIRAL RNA	Severe acute respiratory syndrome coronavirus 2	Homo sapiens	ILLUMINA	2020-09-16	United Kingdom	Europe	22	4847.67	6741	0.762733	144959903
ERR4687198	PRJEB37886	AMPLICON	SAMEA7452012	ERX4608500	COG-UK/QEUH-9D005B	Illumina NovaSeq 6000	PAIRED	PCR	VIRAL RNA	Severe acute respiratory syndrome coronavirus 2	Homo sapiens	ILLUMINA	2020-09-15	United Kingdom	Europe	24	5046.29	8005	0.694613	150899317
ERR4687199	PRJEB37886	AMPLICON	SAMEA7452013	ERX4608501	COG-UK/QEUH-9CFA9D	Illumina NovaSeq 6000	PAIRED	PCR	VIRAL RNA	Severe acute respiratory syndrome coronavirus 2	Homo sapiens	ILLUMINA	2020-09-16	United Kingdom	Europe	46	1892.8	1318	0.879945	56600403
ERR4687200	PRJEB37886	AMPLICON	SAMEA7452014	ERX4608502	COG-UK/QEUH-9CFAAC	Illumina NovaSeq 6000	PAIRED	PCR	VIRAL RNA	Severe acute respiratory syndrome coronavirus 2	Homo sapiens	ILLUMINA	2020-09-16	United Kingdom	Europe	20	5078.26	8005	0.725446	151855076
ERR4687201	PRJEB37886	AMPLICON	SAMEA7452015	ERX4608503	COG-UK/QEUH-9CFA24	Illumina NovaSeq 6000	PAIRED	PCR	VIRAL RNA	Severe acute respiratory syndrome coronavirus 2	Homo sapiens	ILLUMINA	2020-09-16	United Kingdom	Europe	67	1867.62	1390	0.884359	55847447
ERR4687202	PRJEB37886	AMPLICON	SAMEA7452016	ERX4608504	COG-UK/QEUH-9D0088	Illumina NovaSeq 6000	PAIRED	PCR	VIRAL RNA	Severe acute respiratory syndrome coronavirus 2	Homo sapiens	ILLUMINA	2020-09-15	United Kingdom	Europe	26	5111.78	8018	0.673678	152857612
ERR4687203	PRJEB37886	AMPLICON	SAMEA7452017	ERX4608505	COG-UK/QEUH-9CFA8E	Illumina NovaSeq 6000	PAIRED	PCR	VIRAL RNA	Severe acute respiratory syndrome coronavirus 2	Homo sapiens	ILLUMINA	2020-09-16	United Kingdom	Europe	22	4990.71	7999	0.722068	149237057
ERR4687204	PRJEB37886	AMPLICON	SAMEA7452018	ERX4608506	COG-UK/QEUH-9D006A	Illumina NovaSeq 6000	PAIRED	PCR	VIRAL RNA	Severe acute respiratory syndrome coronavirus 2	Homo sapiens	ILLUMINA	2020-09-14	United Kingdom	Europe	33	5107.88	8010	0.691971	152740856
ERR4687205	PRJEB37886	AMPLICON	SAMEA7452019	ERX4608507	COG-UK/QEUH-9CFABB	Illumina NovaSeq 6000	PAIRED	PCR	VIRAL RNA	Severe acute respiratory syndrome coronavirus 2	Homo sapiens	ILLUMINA	2020-09-16	United Kingdom	Europe	21	4963.65	7471	0.802227	148427915
ERR4687206	PRJEB37886	AMPLICON	SAMEA7452020	ERX4608508	COG-UK/QEUH-9D0079	Illumina NovaSeq 6000	PAIRED	PCR	VIRAL RNA	Severe acute respiratory syndrome coronavirus 2	Homo sapiens	ILLUMINA	2020-09-15	United Kingdom	Europe	23	4654.29	4865	0.904257	139177292
ERR4687207	PRJEB37886	AMPLICON	SAMEA7452021	ERX4608509	COG-UK/QEUH-9CF9EB	Illumina NovaSeq 6000	PAIRED	PCR	VIRAL RNA	Severe acute respiratory syndrome coronavirus 2	Homo sapiens	ILLUMINA	2020-09-16	United Kingdom	Europe	31	4406.15	4502	0.905093	131757187
ERR4687208	PRJEB37886	AMPLICON	SAMEA7452022	ERX4608510	COG-UK/QEUH-9D00E2	Illumina NovaSeq 6000	PAIRED	PCR	VIRAL RNA	Severe acute respiratory syndrome coronavirus 2	Homo sapiens	ILLUMINA	2020-09-15	United Kingdom	Europe	19	5032.96	8001	0.72364	150500585
ERR4687209	PRJEB37886	AMPLICON	SAMEA7452023	ERX4608511	COG-UK/QEUH-9D063B	Illumina NovaSeq 6000	PAIRED	PCR	VIRAL RNA	Severe acute respiratory syndrome coronavirus 2	Homo sapiens	ILLUMINA	2020-09-13	United Kingdom	Europe	272	1800.5	1223	0.862388	53840376
ERR4687210	PRJEB37886	AMPLICON	SAMEA7452024	ERX4608512	COG-UK/QEUH-9D0C66	Illumina NovaSeq 6000	PAIRED	PCR	VIRAL RNA	Severe acute respiratory syndrome coronavirus 2	Homo sapiens	ILLUMINA	2020-09-16	United Kingdom	Europe	28	4903.43	6872	0.751697	146627355
ERR4687211	PRJEB37886	AMPLICON	SAMEA7452025	ERX4608513	COG-UK/QEUH-9D060E	Illumina NovaSeq 6000	PAIRED	PCR	VIRAL RNA	Severe acute respiratory syndrome coronavirus 2	Homo sapiens	ILLUMINA	2020-09-14	United Kingdom	Europe	23	5017.85	7985	0.707722	150048791
ERR4687212	PRJEB37886	AMPLICON	SAMEA7452026	ERX4608514	COG-UK/QEUH-9D0C75	Illumina NovaSeq 6000	PAIRED	PCR	VIRAL RNA	Severe acute respiratory syndrome coronavirus 2	Homo sapiens	ILLUMINA	2020-09-16	United Kingdom	Europe	22	4686.77	4772	0.903254	140148337
ERR4687213	PRJEB37886	AMPLICON	SAMEA7452027	ERX4608515	COG-UK/QEUH-9D0C39	Illumina NovaSeq 6000	PAIRED	PCR	VIRAL RNA	Severe acute respiratory syndrome coronavirus 2	Homo sapiens	ILLUMINA	2020-09-16	United Kingdom	Europe	39	3106.7	2797	0.892619	92899557
ERR4687214	PRJEB37886	AMPLICON	SAMEA7452028	ERX4608516	COG-UK/QEUH-9D061D	Illumina NovaSeq 6000	PAIRED	PCR	VIRAL RNA	Severe acute respiratory syndrome coronavirus 2	Homo sapiens	ILLUMINA	2020-09-15	United Kingdom	Europe	25	4806.82	6238	0.783333	143738232
ERR4687215	PRJEB37886	AMPLICON	SAMEA7452029	ERX4608517	COG-UK/QEUH-9D0C48	Illumina NovaSeq 6000	PAIRED	PCR	VIRAL RNA	Severe acute respiratory syndrome coronavirus 2	Homo sapiens	ILLUMINA	2020-09-16	United Kingdom	Europe	24	5084.73	8005	0.702973	152048812
ERR4687216	PRJEB37886	AMPLICON	SAMEA7452030	ERX4608518	COG-UK/QEUH-9D0668	Illumina NovaSeq 6000	PAIRED	PCR	VIRAL RNA	Severe acute respiratory syndrome coronavirus 2	Homo sapiens	ILLUMINA	2020-09-15	United Kingdom	Europe	27	4911.04	6706	0.811123	146854818
ERR4687217	PRJEB37886	AMPLICON	SAMEA7452031	ERX4608519	COG-UK/QEUH-9D00F1	Illumina NovaSeq 6000	PAIRED	PCR	VIRAL RNA	Severe acute respiratory syndrome coronavirus 2	Homo sapiens	ILLUMINA	2020-09-15	United Kingdom	Europe	26	5018.04	8000	0.706518	150054386
ERR4687218	PRJEB37886	AMPLICON	SAMEA7452032	ERX4608520	COG-UK/QEUH-9D010D	Illumina NovaSeq 6000	PAIRED	PCR	VIRAL RNA	Severe acute respiratory syndrome coronavirus 2	Homo sapiens	ILLUMINA	2020-09-15	United Kingdom	Europe	23	4441.63	4395	0.909374	132818037
ERR4687219	PRJEB37886	AMPLICON	SAMEA7452033	ERX4608521	COG-UK/QEUH-9D012B	Illumina NovaSeq 6000	PAIRED	PCR	VIRAL RNA	Severe acute respiratory syndrome coronavirus 2	Homo sapiens	ILLUMINA	2020-09-15	United Kingdom	Europe	23	4795.87	5307	0.871117	143410821
ERR4687220	PRJEB37886	AMPLICON	SAMEA7452034	ERX4608522	COG-UK/QEUH-9D013A	Illumina NovaSeq 6000	PAIRED	PCR	VIRAL RNA	Severe acute respiratory syndrome coronavirus 2	Homo sapiens	ILLUMINA	2020-09-15	United Kingdom	Europe	19	5045.97	8002	0.708625	150889697
ERR4687221	PRJEB37886	AMPLICON	SAMEA7452035	ERX4608523	COG-UK/QEUH-9D0C57	Illumina NovaSeq 6000	PAIRED	PCR	VIRAL RNA	Severe acute respiratory syndrome coronavirus 2	Homo sapiens	ILLUMINA	2020-09-16	United Kingdom	Europe	36	3201.5	3050	0.914457	95734552
ERR4687222	PRJEB37886	AMPLICON	SAMEA7452036	ERX4608524	COG-UK/QEUH-9D0695	Illumina NovaSeq 6000	PAIRED	PCR	VIRAL RNA	Severe acute respiratory syndrome coronavirus 2	Homo sapiens	ILLUMINA	2020-09-15	United Kingdom	Europe	26	5040	7999	0.719694	150711209
ERR4687223	PRJEB37886	AMPLICON	SAMEA7452037	ERX4608525	COG-UK/QEUH-9D0950	Illumina NovaSeq 6000	PAIRED	PCR	VIRAL RNA	Severe acute respiratory syndrome coronavirus 2	Homo sapiens	ILLUMINA	2020-09-16	United Kingdom	Europe	32	2906.83	2501	0.930743	86922795
ERR4687224	PRJEB37886	AMPLICON	SAMEA7452038	ERX4608526	COG-UK/QEUH-9D0D09	Illumina NovaSeq 6000	PAIRED	PCR	VIRAL RNA	Severe acute respiratory syndrome coronavirus 2	Homo sapiens	ILLUMINA	2020-09-13	United Kingdom	Europe	23	4966.86	7117	0.756412	148524076
ERR4687225	PRJEB37886	AMPLICON	SAMEA7452039	ERX4608527	COG-UK/QEUH-9CFBC7	Illumina NovaSeq 6000	PAIRED	PCR	VIRAL RNA	Severe acute respiratory syndrome coronavirus 2	Homo sapiens	ILLUMINA	2020-09-16	United Kingdom	Europe	34	4318.45	4377	0.901348	129134497
ERR4687226	PRJEB37886	AMPLICON	SAMEA7452040	ERX4608528	COG-UK/QEUH-9D00C4	Illumina NovaSeq 6000	PAIRED	PCR	VIRAL RNA	Severe acute respiratory syndrome coronavirus 2	Homo sapiens	ILLUMINA	2020-09-15	United Kingdom	Europe	21	4679.55	5388	0.865766	139932588
ERR4687227	PRJEB37886	AMPLICON	SAMEA7452041	ERX4608529	COG-UK/QEUH-9D00D3	Illumina NovaSeq 6000	PAIRED	PCR	VIRAL RNA	Severe acute respiratory syndrome coronavirus 2	Homo sapiens	ILLUMINA	2020-09-15	United Kingdom	Europe	22	5104.23	8014	0.694713	152631713
ERR4687228	PRJEB37886	AMPLICON	SAMEA7452042	ERX4608530	COG-UK/QEUH-9D00B5	Illumina NovaSeq 6000	PAIRED	PCR	VIRAL RNA	Severe acute respiratory syndrome coronavirus 2	Homo sapiens	ILLUMINA	2020-09-15	United Kingdom	Europe	21	4863.11	6487	0.757483	145421450
ERR4687229	PRJEB37886	AMPLICON	SAMEA7452043	ERX4608531	COG-UK/QEUH-9D039E	Illumina NovaSeq 6000	PAIRED	PCR	VIRAL RNA	Severe acute respiratory syndrome coronavirus 2	Homo sapiens	ILLUMINA	2020-09-14	United Kingdom	Europe	23	5106.37	8009	0.701033	152695693
ERR4687230	PRJEB37886	AMPLICON	SAMEA7452044	ERX4608532	COG-UK/QEUH-9CFBB8	Illumina NovaSeq 6000	PAIRED	PCR	VIRAL RNA	Severe acute respiratory syndrome coronavirus 2	Homo sapiens	ILLUMINA	2020-09-16	United Kingdom	Europe	19	4807.49	6780	0.778952	143758242
ERR4687231	PRJEB37886	AMPLICON	SAMEA7452045	ERX4608533	COG-UK/QEUH-9CFBD6	Illumina NovaSeq 6000	PAIRED	PCR	VIRAL RNA	Severe acute respiratory syndrome coronavirus 2	Homo sapiens	ILLUMINA	2020-09-16	United Kingdom	Europe	24	5018.76	7997	0.727653	150076013
ERR4687232	PRJEB37886	AMPLICON	SAMEA7452046	ERX4608534	COG-UK/QEUH-9D03AD	Illumina NovaSeq 6000	PAIRED	PCR	VIRAL RNA	Severe acute respiratory syndrome coronavirus 2	Homo sapiens	ILLUMINA	2020-09-15	United Kingdom	Europe	31	4250.43	4177	0.925961	127100630
ERR4687233	PRJEB37886	AMPLICON	SAMEA7452047	ERX4608535	COG-UK/QEUH-9CFB8B	Illumina NovaSeq 6000	PAIRED	PCR	VIRAL RNA	Severe acute respiratory syndrome coronavirus 2	Homo sapiens	ILLUMINA	2020-09-16	United Kingdom	Europe	24	5007.24	7995	0.706551	149731628
ERR4687234	PRJEB37886	AMPLICON	SAMEA7452048	ERX4608536	COG-UK/QEUH-9D03BC	Illumina NovaSeq 6000	PAIRED	PCR	VIRAL RNA	Severe acute respiratory syndrome coronavirus 2	Homo sapiens	ILLUMINA	2020-09-15	United Kingdom	Europe	25	4703.87	5324	0.847139	140659774
ERR4687235	PRJEB37886	AMPLICON	SAMEA7452049	ERX4608537	COG-UK/QEUH-9CFB9A	Illumina NovaSeq 6000	PAIRED	PCR	VIRAL RNA	Severe acute respiratory syndrome coronavirus 2	Homo sapiens	ILLUMINA	2020-09-16	United Kingdom	Europe	22	5023.05	7999	0.713139	150204135
ERR4687236	PRJEB37886	AMPLICON	SAMEA7452050	ERX4608538	COG-UK/QEUH-9D0325	Illumina NovaSeq 6000	PAIRED	PCR	VIRAL RNA	Severe acute respiratory syndrome coronavirus 2	Homo sapiens	ILLUMINA	2020-09-16	United Kingdom	Europe	23	4930.38	7432	0.758753	147433296
ERR4687237	PRJEB37886	AMPLICON	SAMEA7452051	ERX4608539	COG-UK/QEUH-9D07B0	Illumina NovaSeq 6000	PAIRED	PCR	VIRAL RNA	Severe acute respiratory syndrome coronavirus 2	Homo sapiens	ILLUMINA	2020-09-16	United Kingdom	Europe	51	2731.46	2321	0.951042	81678877
ERR4687238	PRJEB37886	AMPLICON	SAMEA7452052	ERX4608540	COG-UK/QEUH-9D0D18	Illumina NovaSeq 6000	PAIRED	PCR	VIRAL RNA	Severe acute respiratory syndrome coronavirus 2	Homo sapiens	ILLUMINA	2020-09-14	United Kingdom	Europe	27	4436.93	4672	0.896632	132677651
ERR4687239	PRJEB37886	AMPLICON	SAMEA7452053	ERX4608541	COG-UK/QEUH-9D0D27	Illumina NovaSeq 6000	PAIRED	PCR	VIRAL RNA	Severe acute respiratory syndrome coronavirus 2	Homo sapiens	ILLUMINA	2020-09-14	United Kingdom	Europe	27	5020.73	8000	0.702271	150135037
ERR4687240	PRJEB37886	AMPLICON	SAMEA7452054	ERX4608542	COG-UK/QEUH-9D07DE	Illumina NovaSeq 6000	PAIRED	PCR	VIRAL RNA	Severe acute respiratory syndrome coronavirus 2	Homo sapiens	ILLUMINA	2020-09-16	United Kingdom	Europe	24	5000.92	7996	0.719894	149542475
ERR4687241	PRJEB37886	AMPLICON	SAMEA7452055	ERX4608543	COG-UK/QEUH-9D0D72	Illumina NovaSeq 6000	PAIRED	PCR	VIRAL RNA	Severe acute respiratory syndrome coronavirus 2	Homo sapiens	ILLUMINA	2020-09-15	United Kingdom	Europe	21	4706.07	5685	0.836939	140725639
ERR4687242	PRJEB37886	AMPLICON	SAMEA7452056	ERX4608544	COG-UK/QEUH-9D0DDC	Illumina NovaSeq 6000	PAIRED	PCR	VIRAL RNA	Severe acute respiratory syndrome coronavirus 2	Homo sapiens	ILLUMINA	2020-09-14	United Kingdom	Europe	26	3365.86	3118	0.952112	100649455
ERR4687243	PRJEB37886	AMPLICON	SAMEA7452057	ERX4608545	COG-UK/QEUH-9D07ED	Illumina NovaSeq 6000	PAIRED	PCR	VIRAL RNA	Severe acute respiratory syndrome coronavirus 2	Homo sapiens	ILLUMINA	2020-09-16	United Kingdom	Europe	28	5003.81	8001	0.693308	149628931
ERR4687244	PRJEB37886	AMPLICON	SAMEA7452058	ERX4608546	COG-UK/QEUH-9D0DEB	Illumina NovaSeq 6000	PAIRED	PCR	VIRAL RNA	Severe acute respiratory syndrome coronavirus 2	Homo sapiens	ILLUMINA	2020-09-11	United Kingdom	Europe	24	5015.44	7987	0.732368	149976646
ERR4687245	PRJEB37886	AMPLICON	SAMEA7452059	ERX4608547	COG-UK/QEUH-9D02CE	Illumina NovaSeq 6000	PAIRED	PCR	VIRAL RNA	Severe acute respiratory syndrome coronavirus 2	Homo sapiens	ILLUMINA	2020-09-16	United Kingdom	Europe	33	4755.18	6127	0.803164	142194192
ERR4687246	PRJEB37886	AMPLICON	SAMEA7452060	ERX4608548	COG-UK/QEUH-9CFBF4	Illumina NovaSeq 6000	PAIRED	PCR	VIRAL RNA	Severe acute respiratory syndrome coronavirus 2	Homo sapiens	ILLUMINA	2020-09-17	United Kingdom	Europe	24	4980.82	7787	0.737418	148941412
ERR4687247	PRJEB37886	AMPLICON	SAMEA7452061	ERX4608549	COG-UK/QEUH-9D02EC	Illumina NovaSeq 6000	PAIRED	PCR	VIRAL RNA	Severe acute respiratory syndrome coronavirus 2	Homo sapiens	ILLUMINA	2020-09-16	United Kingdom	Europe	27	5027.17	8002	0.712002	150327415
ERR4687248	PRJEB37886	AMPLICON	SAMEA7452062	ERX4608550	COG-UK/QEUH-9CFBE5	Illumina NovaSeq 6000	PAIRED	PCR	VIRAL RNA	Severe acute respiratory syndrome coronavirus 2	Homo sapiens	ILLUMINA	2020-09-17	United Kingdom	Europe	33	3162.66	2956	0.942614	94572918
ERR4687249	PRJEB37886	AMPLICON	SAMEA7452063	ERX4608551	COG-UK/QEUH-9D0307	Illumina NovaSeq 6000	PAIRED	PCR	VIRAL RNA	Severe acute respiratory syndrome coronavirus 2	Homo sapiens	ILLUMINA	2020-09-16	United Kingdom	Europe	19	5061.47	7994	0.740561	151353223
ERR4687250	PRJEB37886	AMPLICON	SAMEA7452064	ERX4608552	COG-UK/QEUH-9D02FB	Illumina NovaSeq 6000	PAIRED	PCR	VIRAL RNA	Severe acute respiratory syndrome coronavirus 2	Homo sapiens	ILLUMINA	2020-09-16	United Kingdom	Europe	31	4680.71	5056	0.853827	139967176
ERR4687251	PRJEB37886	AMPLICON	SAMEA7452065	ERX4608553	COG-UK/QEUH-9D0316	Illumina NovaSeq 6000	PAIRED	PCR	VIRAL RNA	Severe acute respiratory syndrome coronavirus 2	Homo sapiens	ILLUMINA	2020-09-16	United Kingdom	Europe	18	5018.05	7984	0.74638	150054688
ERR4687252	PRJEB37886	AMPLICON	SAMEA7452066	ERX4608554	COG-UK/QEUH-9D02DD	Illumina NovaSeq 6000	PAIRED	PCR	VIRAL RNA	Severe acute respiratory syndrome coronavirus 2	Homo sapiens	ILLUMINA	2020-09-16	United Kingdom	Europe	25	5081.37	8007	0.715279	151948184
ERR4687253	PRJEB37886	AMPLICON	SAMEA7452067	ERX4608555	COG-UK/QEUH-9D07CF	Illumina NovaSeq 6000	PAIRED	PCR	VIRAL RNA	Severe acute respiratory syndrome coronavirus 2	Homo sapiens	ILLUMINA	2020-09-16	United Kingdom	Europe	29	5130.6	8013	0.694445	153420334
ERR4687254	PRJEB37886	AMPLICON	SAMEA7452068	ERX4608556	COG-UK/QEUH-9D0D54	Illumina NovaSeq 6000	PAIRED	PCR	VIRAL RNA	Severe acute respiratory syndrome coronavirus 2	Homo sapiens	ILLUMINA	2020-09-14	United Kingdom	Europe	21	4875.63	6443	0.845634	145796025
ERR4687255	PRJEB37886	AMPLICON	SAMEA7452069	ERX4608557	COG-UK/QEUH-9D0D45	Illumina NovaSeq 6000	PAIRED	PCR	VIRAL RNA	Severe acute respiratory syndrome coronavirus 2	Homo sapiens	ILLUMINA	2020-09-14	United Kingdom	Europe	112	591.746	237	0.63181	17694992
ERR4687256	PRJEB37886	AMPLICON	SAMEA7452070	ERX4608558	COG-UK/QEUH-9D0DAF	Illumina NovaSeq 6000	PAIRED	PCR	VIRAL RNA	Severe acute respiratory syndrome coronavirus 2	Homo sapiens	ILLUMINA	2020-09-14	United Kingdom	Europe	21	5093.43	8011	0.681069	152308986
ERR4687257	PRJEB37886	AMPLICON	SAMEA7452071	ERX4608559	COG-UK/QEUH-9D0D81	Illumina NovaSeq 6000	PAIRED	PCR	VIRAL RNA	Severe acute respiratory syndrome coronavirus 2	Homo sapiens	ILLUMINA	2020-09-14	United Kingdom	Europe	33	4895.25	6422	0.757148	146382673
ERR4687258	PRJEB37886	AMPLICON	SAMEA7452072	ERX4608560	COG-UK/QEUH-9D0D90	Illumina NovaSeq 6000	PAIRED	PCR	VIRAL RNA	Severe acute respiratory syndrome coronavirus 2	Homo sapiens	ILLUMINA	2020-09-14	United Kingdom	Europe	27	4972.78	7981	0.74133	148701060
ERR4687259	PRJEB37886	AMPLICON	SAMEA7452073	ERX4608561	COG-UK/QEUH-9D0DBE	Illumina NovaSeq 6000	PAIRED	PCR	VIRAL RNA	Severe acute respiratory syndrome coronavirus 2	Homo sapiens	ILLUMINA	2020-09-14	United Kingdom	Europe	34	4695.36	5451	0.843226	140405320
ERR4687260	PRJEB37886	AMPLICON	SAMEA7452074	ERX4608562	COG-UK/QEUH-9D0A6C	Illumina NovaSeq 6000	PAIRED	PCR	VIRAL RNA	Severe acute respiratory syndrome coronavirus 2	Homo sapiens	ILLUMINA	2020-09-16	United Kingdom	Europe	69	776.846	402	0.752734	23230030
ERR4687261	PRJEB37886	AMPLICON	SAMEA7452075	ERX4608563	COG-UK/QEUH-9D0DCD	Illumina NovaSeq 6000	PAIRED	PCR	VIRAL RNA	Severe acute respiratory syndrome coronavirus 2	Homo sapiens	ILLUMINA	2020-09-14	United Kingdom	Europe	45	2353.04	1858	0.924355	70363061
ERR4687262	PRJEB37886	AMPLICON	SAMEA7452076	ERX4608564	COG-UK/QEUH-9CFC5B	Illumina NovaSeq 6000	PAIRED	PCR	VIRAL RNA	Severe acute respiratory syndrome coronavirus 2	Homo sapiens	ILLUMINA	2020-09-15	United Kingdom	Europe	29	5027.3	7992	0.75367	150331255
ERR4687263	PRJEB37886	AMPLICON	SAMEA7452077	ERX4608565	COG-UK/QEUH-9D0361	Illumina NovaSeq 6000	PAIRED	PCR	VIRAL RNA	Severe acute respiratory syndrome coronavirus 2	Homo sapiens	ILLUMINA	2020-09-16	United Kingdom	Europe	26	4891.17	6858	0.803665	146260529
ERR4687264	PRJEB37886	AMPLICON	SAMEA7452078	ERX4608566	COG-UK/QEUH-9CFC00	Illumina NovaSeq 6000	PAIRED	PCR	VIRAL RNA	Severe acute respiratory syndrome coronavirus 2	Homo sapiens	ILLUMINA	2020-09-15	United Kingdom	Europe	22	5050.13	8001	0.709695	151014001
ERR4687265	PRJEB37886	AMPLICON	SAMEA7452079	ERX4608567	COG-UK/QEUH-9CFC6A	Illumina NovaSeq 6000	PAIRED	PCR	VIRAL RNA	Severe acute respiratory syndrome coronavirus 2	Homo sapiens	ILLUMINA	2020-09-15	United Kingdom	Europe	17	2628.89	20	0.386215	78611612
ERR4687266	PRJEB37886	AMPLICON	SAMEA7452080	ERX4608568	COG-UK/QEUH-9D0343	Illumina NovaSeq 6000	PAIRED	PCR	VIRAL RNA	Severe acute respiratory syndrome coronavirus 2	Homo sapiens	ILLUMINA	2020-09-16	United Kingdom	Europe	22	5017.69	7999	0.72879	150043899
ERR4687267	PRJEB37886	AMPLICON	SAMEA7452081	ERX4608569	COG-UK/QEUH-9CFC79	Illumina NovaSeq 6000	PAIRED	PCR	VIRAL RNA	Severe acute respiratory syndrome coronavirus 2	Homo sapiens	ILLUMINA	2020-09-15	United Kingdom	Europe	28	5062.17	8004	0.725713	151373937
ERR4687268	PRJEB37886	AMPLICON	SAMEA7452082	ERX4608570	COG-UK/QEUH-9D01FE	Illumina NovaSeq 6000	PAIRED	PCR	VIRAL RNA	Severe acute respiratory syndrome coronavirus 2	Homo sapiens	ILLUMINA	2020-09-16	United Kingdom	Europe	18	5026.83	8004	0.708558	150317278
ERR4687269	PRJEB37886	AMPLICON	SAMEA7452083	ERX4608571	COG-UK/QEUH-9CFC97	Illumina NovaSeq 6000	PAIRED	PCR	VIRAL RNA	Severe acute respiratory syndrome coronavirus 2	Homo sapiens	ILLUMINA	2020-09-15	United Kingdom	Europe	27	5006.96	7997	0.726181	149723201
ERR4687270	PRJEB37886	AMPLICON	SAMEA7452084	ERX4608572	COG-UK/QEUH-9D0DFA	Illumina NovaSeq 6000	PAIRED	PCR	VIRAL RNA	Severe acute respiratory syndrome coronavirus 2	Homo sapiens	ILLUMINA	2020-09-14	United Kingdom	Europe	26	5093.78	8011	0.691803	152319300
ERR4687271	PRJEB37886	AMPLICON	SAMEA7452085	ERX4608573	COG-UK/QEUH-9D0ED9	Illumina NovaSeq 6000	PAIRED	PCR	VIRAL RNA	Severe acute respiratory syndrome coronavirus 2	Homo sapiens	ILLUMINA	2020-09-15	United Kingdom	Europe	20	5053.91	8010	0.685483	151126990
ERR4687272	PRJEB37886	AMPLICON	SAMEA7452086	ERX4608574	COG-UK/QEUH-9D09F6	Illumina NovaSeq 6000	PAIRED	PCR	VIRAL RNA	Severe acute respiratory syndrome coronavirus 2	Homo sapiens	ILLUMINA	2020-09-16	United Kingdom	Europe	25	5096.19	7992	0.843394	152391437
ERR4687273	PRJEB37886	AMPLICON	SAMEA7452087	ERX4608575	COG-UK/QEUH-9D0E7F	Illumina NovaSeq 6000	PAIRED	PCR	VIRAL RNA	Severe acute respiratory syndrome coronavirus 2	Homo sapiens	ILLUMINA	2020-09-14	United Kingdom	Europe	34	4657.25	4935	0.876233	139265677
ERR4687274	PRJEB37886	AMPLICON	SAMEA7452088	ERX4608576	COG-UK/QEUH-9D0A02	Illumina NovaSeq 6000	PAIRED	PCR	VIRAL RNA	Severe acute respiratory syndrome coronavirus 2	Homo sapiens	ILLUMINA	2020-09-16	United Kingdom	Europe	37	4397.52	4465	0.889509	131498988
ERR4687275	PRJEB37886	AMPLICON	SAMEA7452089	ERX4608577	COG-UK/QEUH-9D0E8E	Illumina NovaSeq 6000	PAIRED	PCR	VIRAL RNA	Severe acute respiratory syndrome coronavirus 2	Homo sapiens	ILLUMINA	2020-09-13	United Kingdom	Europe	21	5054.39	8004	0.715012	151141347
ERR4687276	PRJEB37886	AMPLICON	SAMEA7452090	ERX4608578	COG-UK/QEUH-9D0D36	Illumina NovaSeq 6000	PAIRED	PCR	VIRAL RNA	Severe acute respiratory syndrome coronavirus 2	Homo sapiens	ILLUMINA	2020-09-13	United Kingdom	Europe	22	5100.59	8012	0.688526	152522953
ERR4687277	PRJEB37886	AMPLICON	SAMEA7452091	ERX4608579	COG-UK/QEUH-9D0A5D	Illumina NovaSeq 6000	PAIRED	PCR	VIRAL RNA	Severe acute respiratory syndrome coronavirus 2	Homo sapiens	ILLUMINA	2020-09-16	United Kingdom	Europe	29	4876.56	7140	0.759589	145823776
ERR4687278	PRJEB37886	AMPLICON	SAMEA7452092	ERX4608580	COG-UK/QEUH-9D0A11	Illumina NovaSeq 6000	PAIRED	PCR	VIRAL RNA	Severe acute respiratory syndrome coronavirus 2	Homo sapiens	ILLUMINA	2020-09-16	United Kingdom	Europe	102	1031.68	500	0.824198	30850263
ERR4687279	PRJEB37886	AMPLICON	SAMEA7452093	ERX4608581	COG-UK/QEUH-9D0EBB	Illumina NovaSeq 6000	PAIRED	PCR	VIRAL RNA	Severe acute respiratory syndrome coronavirus 2	Homo sapiens	ILLUMINA	2020-09-14	United Kingdom	Europe	22	5082.7	8006	0.699294	151987943
ERR4687280	PRJEB37886	AMPLICON	SAMEA7452094	ERX4608582	COG-UK/QEUH-9CFD2B	Illumina NovaSeq 6000	PAIRED	PCR	VIRAL RNA	Severe acute respiratory syndrome coronavirus 2	Homo sapiens	ILLUMINA	2020-09-15	United Kingdom	Europe	26	5100.98	8009	0.702505	152534638
ERR4687281	PRJEB37886	AMPLICON	SAMEA7452095	ERX4608583	COG-UK/QEUH-9D0194	Illumina NovaSeq 6000	PAIRED	PCR	VIRAL RNA	Severe acute respiratory syndrome coronavirus 2	Homo sapiens	ILLUMINA	2020-09-16	United Kingdom	Europe	25	4932.15	7320	0.758352	147486046
ERR4687282	PRJEB37886	AMPLICON	SAMEA7452096	ERX4608584	COG-UK/QEUH-9CFD58	Illumina NovaSeq 6000	PAIRED	PCR	VIRAL RNA	Severe acute respiratory syndrome coronavirus 2	Homo sapiens	ILLUMINA	2020-09-16	United Kingdom	Europe	21	4769.03	5130	0.867338	142608269
ERR4687283	PRJEB37886	AMPLICON	SAMEA7452097	ERX4608585	COG-UK/QEUH-9D01A3	Illumina NovaSeq 6000	PAIRED	PCR	VIRAL RNA	Severe acute respiratory syndrome coronavirus 2	Homo sapiens	ILLUMINA	2020-09-16	United Kingdom	Europe	17	5047.12	8004	0.706016	150924067
ERR4687284	PRJEB37886	AMPLICON	SAMEA7452098	ERX4608586	COG-UK/QEUH-9D01B2	Illumina NovaSeq 6000	PAIRED	PCR	VIRAL RNA	Severe acute respiratory syndrome coronavirus 2	Homo sapiens	ILLUMINA	2020-09-16	United Kingdom	Europe	45	5037.58	8000	0.700331	150638734
ERR4687285	PRJEB37886	AMPLICON	SAMEA7452099	ERX4608587	COG-UK/QEUH-9CFD67	Illumina NovaSeq 6000	PAIRED	PCR	VIRAL RNA	Severe acute respiratory syndrome coronavirus 2	Homo sapiens	ILLUMINA	2020-09-16	United Kingdom	Europe	34	3401.16	3163	0.952246	101704942
ERR4687286	PRJEB37886	AMPLICON	SAMEA7452100	ERX4608588	COG-UK/QEUH-9D0167	Illumina NovaSeq 6000	PAIRED	PCR	VIRAL RNA	Severe acute respiratory syndrome coronavirus 2	Homo sapiens	ILLUMINA	2020-09-16	United Kingdom	Europe	21	5064.77	8002	0.69779	151451799
ERR4687287	PRJEB37886	AMPLICON	SAMEA7452101	ERX4608589	COG-UK/QEUH-9D01C1	Illumina NovaSeq 6000	PAIRED	PCR	VIRAL RNA	Severe acute respiratory syndrome coronavirus 2	Homo sapiens	ILLUMINA	2020-09-16	United Kingdom	Europe	26	4895.91	6620	0.816105	146402527
ERR4687288	PRJEB37886	AMPLICON	SAMEA7452102	ERX4608590	COG-UK/QEUH-9D01D0	Illumina NovaSeq 6000	PAIRED	PCR	VIRAL RNA	Severe acute respiratory syndrome coronavirus 2	Homo sapiens	ILLUMINA	2020-09-16	United Kingdom	Europe	29	4777.78	6239	0.790656	142869977
ERR4687289	PRJEB37886	AMPLICON	SAMEA7452103	ERX4608591	COG-UK/QEUH-9D0A20	Illumina NovaSeq 6000	PAIRED	PCR	VIRAL RNA	Severe acute respiratory syndrome coronavirus 2	Homo sapiens	ILLUMINA	2020-09-16	United Kingdom	Europe	27	5013.25	7977	0.746614	149911130
ERR4687290	PRJEB37886	AMPLICON	SAMEA7452104	ERX4608592	COG-UK/QEUH-9D0EE8	Illumina NovaSeq 6000	PAIRED	PCR	VIRAL RNA	Severe acute respiratory syndrome coronavirus 2	Homo sapiens	ILLUMINA	2020-09-14	United Kingdom	Europe	24	5011.54	7983	0.730161	149860211
ERR4687291	PRJEB37886	AMPLICON	SAMEA7452105	ERX4608593	COG-UK/QEUH-9D0F03	Illumina NovaSeq 6000	PAIRED	PCR	VIRAL RNA	Severe acute respiratory syndrome coronavirus 2	Homo sapiens	ILLUMINA	2020-09-14	United Kingdom	Europe	29	4909.84	7430	0.72899	146819024
ERR4687292	PRJEB37886	AMPLICON	SAMEA7452106	ERX4608594	COG-UK/QEUH-9D0F12	Illumina NovaSeq 6000	PAIRED	PCR	VIRAL RNA	Severe acute respiratory syndrome coronavirus 2	Homo sapiens	ILLUMINA	2020-09-14	United Kingdom	Europe	41	4824.47	6075	0.790857	144266156
ERR4687293	PRJEB37886	AMPLICON	SAMEA7452107	ERX4608595	COG-UK/QEUH-9D08BD	Illumina NovaSeq 6000	PAIRED	PCR	VIRAL RNA	Severe acute respiratory syndrome coronavirus 2	Homo sapiens	ILLUMINA	2020-09-16	United Kingdom	Europe	29	4203	4207	0.910143	125682186
ERR4687294	PRJEB37886	AMPLICON	SAMEA7452108	ERX4608596	COG-UK/QEUH-9D0EF7	Illumina NovaSeq 6000	PAIRED	PCR	VIRAL RNA	Severe acute respiratory syndrome coronavirus 2	Homo sapiens	ILLUMINA	2020-09-14	United Kingdom	Europe	21	4507.21	4499	0.919774	134779003
ERR4687295	PRJEB37886	AMPLICON	SAMEA7452109	ERX4608597	COG-UK/QEUH-9D0F21	Illumina NovaSeq 6000	PAIRED	PCR	VIRAL RNA	Severe acute respiratory syndrome coronavirus 2	Homo sapiens	ILLUMINA	2020-09-14	United Kingdom	Europe	38	3058.67	2715	0.926563	91463445
ERR4687296	PRJEB37886	AMPLICON	SAMEA7452110	ERX4608598	COG-UK/QEUH-9D08CC	Illumina NovaSeq 6000	PAIRED	PCR	VIRAL RNA	Severe acute respiratory syndrome coronavirus 2	Homo sapiens	ILLUMINA	2020-09-16	United Kingdom	Europe	76	1859.55	1455	0.888172	55606108
ERR4687297	PRJEB37886	AMPLICON	SAMEA7452111	ERX4608599	COG-UK/QEUH-9D0F30	Illumina NovaSeq 6000	PAIRED	PCR	VIRAL RNA	Severe acute respiratory syndrome coronavirus 2	Homo sapiens	ILLUMINA	2020-09-14	United Kingdom	Europe	26	5069.37	8005	0.698993	151589471
ERR4687298	PRJEB37886	AMPLICON	SAMEA7452112	ERX4608600	COG-UK/QEUH-9D08DB	Illumina NovaSeq 6000	PAIRED	PCR	VIRAL RNA	Severe acute respiratory syndrome coronavirus 2	Homo sapiens	ILLUMINA	2020-09-16	United Kingdom	Europe	29	4738.31	5998	0.77437	141689811
ERR4687299	PRJEB37886	AMPLICON	SAMEA7452113	ERX4608601	COG-UK/QEUH-9D08EA	Illumina NovaSeq 6000	PAIRED	PCR	VIRAL RNA	Severe acute respiratory syndrome coronavirus 2	Homo sapiens	ILLUMINA	2020-09-16	United Kingdom	Europe	21	5040	8001	0.717286	150711034
ERR4687300	PRJEB37886	AMPLICON	SAMEA7452114	ERX4608602	COG-UK/QEUH-9D0F4F	Illumina NovaSeq 6000	PAIRED	PCR	VIRAL RNA	Severe acute respiratory syndrome coronavirus 2	Homo sapiens	ILLUMINA	2020-09-10	United Kingdom	Europe	86	555.529	227	0.682239	16611987
ERR4687301	PRJEB37886	AMPLICON	SAMEA7452115	ERX4608603	COG-UK/QEUH-9CFDB2	Illumina NovaSeq 6000	PAIRED	PCR	VIRAL RNA	Severe acute respiratory syndrome coronavirus 2	Homo sapiens	ILLUMINA	2020-09-16	United Kingdom	Europe	30	5134.26	8009	0.724175	153529809
ERR4687302	PRJEB37886	AMPLICON	SAMEA7452116	ERX4608604	COG-UK/QEUH-9D0176	Illumina NovaSeq 6000	PAIRED	PCR	VIRAL RNA	Severe acute respiratory syndrome coronavirus 2	Homo sapiens	ILLUMINA	2020-09-16	United Kingdom	Europe	21	5150.1	8016	0.691603	154003488
ERR4687303	PRJEB37886	AMPLICON	SAMEA7452117	ERX4608605	COG-UK/QEUH-9CFD94	Illumina NovaSeq 6000	PAIRED	PCR	VIRAL RNA	Severe acute respiratory syndrome coronavirus 2	Homo sapiens	ILLUMINA	2020-09-16	United Kingdom	Europe	25	5161.06	8020	0.683878	154331252
ERR4687304	PRJEB37886	AMPLICON	SAMEA7452118	ERX4608606	COG-UK/QEUH-9CFDC1	Illumina NovaSeq 6000	PAIRED	PCR	VIRAL RNA	Severe acute respiratory syndrome coronavirus 2	Homo sapiens	ILLUMINA	2020-09-16	United Kingdom	Europe	30	4973.11	7987	0.728322	148711022
ERR4687305	PRJEB37886	AMPLICON	SAMEA7452119	ERX4608607	COG-UK/QEUH-9D0334	Illumina NovaSeq 6000	PAIRED	PCR	VIRAL RNA	Severe acute respiratory syndrome coronavirus 2	Homo sapiens	ILLUMINA	2020-09-15	United Kingdom	Europe	122	1866.03	1228	0.89058	55799781
ERR4687306	PRJEB37886	AMPLICON	SAMEA7452120	ERX4608608	COG-UK/QEUH-9D02BF	Illumina NovaSeq 6000	PAIRED	PCR	VIRAL RNA	Severe acute respiratory syndrome coronavirus 2	Homo sapiens	ILLUMINA	2020-09-14	United Kingdom	Europe	31	4296.93	4273	0.903555	128490999
ERR4687307	PRJEB37886	AMPLICON	SAMEA7452121	ERX4608609	COG-UK/QEUH-9CFCA6	Illumina NovaSeq 6000	PAIRED	PCR	VIRAL RNA	Severe acute respiratory syndrome coronavirus 2	Homo sapiens	ILLUMINA	2020-09-16	United Kingdom	Europe	26	5003.63	7989	0.721265	149623542
ERR4687308	PRJEB37886	AMPLICON	SAMEA7452122	ERX4608610	COG-UK/QEUH-9D0273	Illumina NovaSeq 6000	PAIRED	PCR	VIRAL RNA	Severe acute respiratory syndrome coronavirus 2	Homo sapiens	ILLUMINA	2020-09-14	United Kingdom	Europe	29	5132.72	8016	0.685517	153483708
ERR4687309	PRJEB37886	AMPLICON	SAMEA7452123	ERX4608611	COG-UK/QEUH-9D0F6D	Illumina NovaSeq 6000	PAIRED	PCR	VIRAL RNA	Severe acute respiratory syndrome coronavirus 2	Homo sapiens	ILLUMINA	2020-09-14	United Kingdom	Europe	21	5134.26	8008	0.720296	153529773
ERR4687310	PRJEB37886	AMPLICON	SAMEA7452124	ERX4608612	COG-UK/QEUH-9D0871	Illumina NovaSeq 6000	PAIRED	PCR	VIRAL RNA	Severe acute respiratory syndrome coronavirus 2	Homo sapiens	ILLUMINA	2020-09-16	United Kingdom	Europe	19	5031.76	7997	0.728054	150464688
ERR4687311	PRJEB37886	AMPLICON	SAMEA7452125	ERX4608613	COG-UK/QEUH-9D0EAC	Illumina NovaSeq 6000	PAIRED	PCR	VIRAL RNA	Severe acute respiratory syndrome coronavirus 2	Homo sapiens	ILLUMINA	2020-09-15	United Kingdom	Europe	39	4395.4	4510	0.899743	131435677
ERR4687312	PRJEB37886	AMPLICON	SAMEA7452126	ERX4608614	COG-UK/QEUH-9D0880	Illumina NovaSeq 6000	PAIRED	PCR	VIRAL RNA	Severe acute respiratory syndrome coronavirus 2	Homo sapiens	ILLUMINA	2020-09-16	United Kingdom	Europe	30	4574.67	5232	0.844865	136796485
ERR4687313	PRJEB37886	AMPLICON	SAMEA7452127	ERX4608615	COG-UK/QEUH-9D0FC7	Illumina NovaSeq 6000	PAIRED	PCR	VIRAL RNA	Severe acute respiratory syndrome coronavirus 2	Homo sapiens	ILLUMINA	2020-09-19	United Kingdom	Europe	18	5047.23	8000	0.70819	150927410
ERR4687314	PRJEB37886	AMPLICON	SAMEA7452128	ERX4608616	COG-UK/QEUH-9D089F	Illumina NovaSeq 6000	PAIRED	PCR	VIRAL RNA	Severe acute respiratory syndrome coronavirus 2	Homo sapiens	ILLUMINA	2020-09-16	United Kingdom	Europe	23	5122.16	8010	0.708625	153167863
ERR4687315	PRJEB37886	AMPLICON	SAMEA7452129	ERX4608617	COG-UK/QEUH-9D06E0	Illumina NovaSeq 6000	PAIRED	PCR	VIRAL RNA	Severe acute respiratory syndrome coronavirus 2	Homo sapiens	ILLUMINA	2020-09-16	United Kingdom	Europe	28	5117.92	8011	0.708023	153041018
ERR4687316	PRJEB37886	AMPLICON	SAMEA7452130	ERX4608618	COG-UK/QEUH-9D0FD6	Illumina NovaSeq 6000	PAIRED	PCR	VIRAL RNA	Severe acute respiratory syndrome coronavirus 2	Homo sapiens	ILLUMINA	2020-09-14	United Kingdom	Europe	30	4965.39	7801	0.737752	148480115
ERR4687317	PRJEB37886	AMPLICON	SAMEA7452131	ERX4608619	COG-UK/QEUH-9D06C2	Illumina NovaSeq 6000	PAIRED	PCR	VIRAL RNA	Severe acute respiratory syndrome coronavirus 2	Homo sapiens	ILLUMINA	2020-09-16	United Kingdom	Europe	27	5007.6	8000	0.726616	149742321
ERR4687318	PRJEB37886	AMPLICON	SAMEA7452132	ERX4608620	COG-UK/QEUH-9D071A	Illumina NovaSeq 6000	PAIRED	PCR	VIRAL RNA	Severe acute respiratory syndrome coronavirus 2	Homo sapiens	ILLUMINA	2020-09-16	United Kingdom	Europe	18	4968.84	7543	0.786008	148583139
ERR4687319	PRJEB37886	AMPLICON	SAMEA7452133	ERX4608621	COG-UK/QEUH-9CFDD0	Illumina NovaSeq 6000	PAIRED	PCR	VIRAL RNA	Severe acute respiratory syndrome coronavirus 2	Homo sapiens	ILLUMINA	2020-09-16	United Kingdom	Europe	25	4738.09	5728	0.806474	141683159
ERR4687320	PRJEB37886	AMPLICON	SAMEA7452134	ERX4608622	COG-UK/QEUH-9CFE19	Illumina NovaSeq 6000	PAIRED	PCR	VIRAL RNA	Severe acute respiratory syndrome coronavirus 2	Homo sapiens	ILLUMINA	2020-09-16	United Kingdom	Europe	26	4920.42	6565	0.816707	147135223
ERR4687321	PRJEB37886	AMPLICON	SAMEA7452135	ERX4608623	COG-UK/QEUH-9CFDEF	Illumina NovaSeq 6000	PAIRED	PCR	VIRAL RNA	Severe acute respiratory syndrome coronavirus 2	Homo sapiens	ILLUMINA	2020-09-16	United Kingdom	Europe	33	5038.37	8003	0.712403	150662314
ERR4687322	PRJEB37886	AMPLICON	SAMEA7452136	ERX4608624	COG-UK/QEUH-9CFD1C	Illumina NovaSeq 6000	PAIRED	PCR	VIRAL RNA	Severe acute respiratory syndrome coronavirus 2	Homo sapiens	ILLUMINA	2020-09-15	United Kingdom	Europe	28	4522.24	4875	0.868007	135228417
ERR4687323	PRJEB37886	AMPLICON	SAMEA7452137	ERX4608625	COG-UK/QEUH-9CFE37	Illumina NovaSeq 6000	PAIRED	PCR	VIRAL RNA	Severe acute respiratory syndrome coronavirus 2	Homo sapiens	ILLUMINA	2020-09-12	United Kingdom	Europe	23	5060.36	7997	0.75872	151320025
ERR4687324	PRJEB37886	AMPLICON	SAMEA7452138	ERX4608626	COG-UK/QEUH-9D0756	Illumina NovaSeq 6000	PAIRED	PCR	VIRAL RNA	Severe acute respiratory syndrome coronavirus 2	Homo sapiens	ILLUMINA	2020-09-16	United Kingdom	Europe	31	4728.12	6294	0.782564	141385089
ERR4687325	PRJEB37886	AMPLICON	SAMEA7452139	ERX4608627	COG-UK/QEUH-9D0765	Illumina NovaSeq 6000	PAIRED	PCR	VIRAL RNA	Severe acute respiratory syndrome coronavirus 2	Homo sapiens	ILLUMINA	2020-09-16	United Kingdom	Europe	23	5018.48	7993	0.743437	150067714
ERR4687326	PRJEB37886	AMPLICON	SAMEA7452140	ERX4608628	COG-UK/QEUH-9D0729	Illumina NovaSeq 6000	PAIRED	PCR	VIRAL RNA	Severe acute respiratory syndrome coronavirus 2	Homo sapiens	ILLUMINA	2020-09-16	United Kingdom	Europe	22	5121.97	8015	0.6907	153162365
ERR4687327	PRJEB37886	AMPLICON	SAMEA7452141	ERX4608629	COG-UK/QEUH-9D0747	Illumina NovaSeq 6000	PAIRED	PCR	VIRAL RNA	Severe acute respiratory syndrome coronavirus 2	Homo sapiens	ILLUMINA	2020-09-16	United Kingdom	Europe	26	4666.58	5357	0.835869	139544754
ERR4687328	PRJEB37886	AMPLICON	SAMEA7452142	ERX4608630	COG-UK/QEUH-9D06D1	Illumina NovaSeq 6000	PAIRED	PCR	VIRAL RNA	Severe acute respiratory syndrome coronavirus 2	Homo sapiens	ILLUMINA	2020-09-16	United Kingdom	Europe	23	5103.81	8000	0.743604	152619093
ERR4687329	PRJEB37886	AMPLICON	SAMEA7452143	ERX4608631	COG-UK/QEUH-9D0F9A	Illumina NovaSeq 6000	PAIRED	PCR	VIRAL RNA	Severe acute respiratory syndrome coronavirus 2	Homo sapiens	ILLUMINA	2020-09-15	United Kingdom	Europe	18	4499.44	4735	0.855934	134546885
ERR4687330	PRJEB37886	AMPLICON	SAMEA7452144	ERX4608632	COG-UK/QEUH-9D0F8B	Illumina NovaSeq 6000	PAIRED	PCR	VIRAL RNA	Severe acute respiratory syndrome coronavirus 2	Homo sapiens	ILLUMINA	2020-09-15	United Kingdom	Europe	21	5092.5	8008	0.700665	152280882
ERR4687331	PRJEB37886	AMPLICON	SAMEA7452145	ERX4608633	COG-UK/QEUH-9D0738	Illumina NovaSeq 6000	PAIRED	PCR	VIRAL RNA	Severe acute respiratory syndrome coronavirus 2	Homo sapiens	ILLUMINA	2020-09-16	United Kingdom	Europe	26	4880.68	6622	0.861419	145947008
ERR4687332	PRJEB37886	AMPLICON	SAMEA7452146	ERX4608634	COG-UK/QEUH-9D0F7C	Illumina NovaSeq 6000	PAIRED	PCR	VIRAL RNA	Severe acute respiratory syndrome coronavirus 2	Homo sapiens	ILLUMINA	2020-09-15	United Kingdom	Europe	32	4289.55	4236	0.935023	128270342
ERR4687333	PRJEB37886	AMPLICON	SAMEA7452147	ERX4608635	COG-UK/QEUH-9D070B	Illumina NovaSeq 6000	PAIRED	PCR	VIRAL RNA	Severe acute respiratory syndrome coronavirus 2	Homo sapiens	ILLUMINA	2020-09-16	United Kingdom	Europe	22	4941.46	7865	0.742166	147764599
ERR4687334	PRJEB37886	AMPLICON	SAMEA7452148	ERX4608636	COG-UK/QEUH-9D0FA9	Illumina NovaSeq 6000	PAIRED	PCR	VIRAL RNA	Severe acute respiratory syndrome coronavirus 2	Homo sapiens	ILLUMINA	2020-09-15	United Kingdom	Europe	21	5093.09	8006	0.708792	152298743
ERR4687335	PRJEB37886	AMPLICON	SAMEA7452149	ERX4608637	COG-UK/QEUH-9CFE46	Illumina NovaSeq 6000	PAIRED	PCR	VIRAL RNA	Severe acute respiratory syndrome coronavirus 2	Homo sapiens	ILLUMINA	2020-09-15	United Kingdom	Europe	18	5129.07	8014	0.689463	153374641
ERR4687336	PRJEB37886	AMPLICON	SAMEA7452150	ERX4608638	COG-UK/QEUH-9CFE55	Illumina NovaSeq 6000	PAIRED	PCR	VIRAL RNA	Severe acute respiratory syndrome coronavirus 2	Homo sapiens	ILLUMINA	2020-09-15	United Kingdom	Europe	19	5026.02	7952	0.77835	150293073
ERR4687337	PRJEB37886	AMPLICON	SAMEA7452151	ERX4608639	COG-UK/QEUH-9CFE64	Illumina NovaSeq 6000	PAIRED	PCR	VIRAL RNA	Severe acute respiratory syndrome coronavirus 2	Homo sapiens	ILLUMINA	2020-09-15	United Kingdom	Europe	43	4872.54	6751	0.768652	145703502
ERR4687338	PRJEB37886	AMPLICON	SAMEA7452152	ERX4608640	COG-UK/QEUH-9CFE73	Illumina NovaSeq 6000	PAIRED	PCR	VIRAL RNA	Severe acute respiratory syndrome coronavirus 2	Homo sapiens	ILLUMINA	2020-09-15	United Kingdom	Europe	26	5093.15	8002	0.733572	152300597
ERR4687339	PRJEB37886	AMPLICON	SAMEA7452153	ERX4608641	COG-UK/QEUH-9CFE82	Illumina NovaSeq 6000	PAIRED	PCR	VIRAL RNA	Severe acute respiratory syndrome coronavirus 2	Homo sapiens	ILLUMINA	2020-09-14	United Kingdom	Europe	27	5055.7	8005	0.714978	151180530
ERR4687340	PRJEB37886	AMPLICON	SAMEA7452154	ERX4608642	COG-UK/QEUH-9D0282	Illumina NovaSeq 6000	PAIRED	PCR	VIRAL RNA	Severe acute respiratory syndrome coronavirus 2	Homo sapiens	ILLUMINA	2020-09-14	United Kingdom	Europe	22	5136.08	8015	0.69167	153584105
ERR4687341	PRJEB37886	AMPLICON	SAMEA7452155	ERX4608643	COG-UK/QEUH-9D0291	Illumina NovaSeq 6000	PAIRED	PCR	VIRAL RNA	Severe acute respiratory syndrome coronavirus 2	Homo sapiens	ILLUMINA	2020-09-14	United Kingdom	Europe	26	5089.46	8008	0.710297	152190146
ERR4687342	PRJEB37886	AMPLICON	SAMEA7452156	ERX4608644	COG-UK/QEUH-9D100F	Illumina NovaSeq 6000	PAIRED	PCR	VIRAL RNA	Severe acute respiratory syndrome coronavirus 2	Homo sapiens	ILLUMINA	2020-09-15	United Kingdom	Europe	29	4418.28	4679	0.86095	132119901
ERR4687343	PRJEB37886	AMPLICON	SAMEA7452157	ERX4608645	COG-UK/QEUH-9D0FF4	Illumina NovaSeq 6000	PAIRED	PCR	VIRAL RNA	Severe acute respiratory syndrome coronavirus 2	Homo sapiens	ILLUMINA	2020-09-15	United Kingdom	Europe	22	5107.69	8012	0.68749	152735116
ERR4687344	PRJEB37886	AMPLICON	SAMEA7452158	ERX4608646	COG-UK/QEUH-9D1236	Illumina NovaSeq 6000	PAIRED	PCR	VIRAL RNA	Severe acute respiratory syndrome coronavirus 2	Homo sapiens	ILLUMINA	2020-09-15	United Kingdom	Europe	31	4993.98	7980	0.744875	149334835
ERR4687345	PRJEB37886	AMPLICON	SAMEA7452159	ERX4608647	COG-UK/QEUH-9D0AB7	Illumina NovaSeq 6000	PAIRED	PCR	VIRAL RNA	Severe acute respiratory syndrome coronavirus 2	Homo sapiens	ILLUMINA	2020-09-16	United Kingdom	Europe	77	977.431	479	0.809216	29228130
ERR4687346	PRJEB37886	AMPLICON	SAMEA7452160	ERX4608648	COG-UK/QEUH-9D0AF3	Illumina NovaSeq 6000	PAIRED	PCR	VIRAL RNA	Severe acute respiratory syndrome coronavirus 2	Homo sapiens	ILLUMINA	2020-09-16	United Kingdom	Europe	24	5081.14	8000	0.760158	151941195
ERR4687347	PRJEB37886	AMPLICON	SAMEA7452161	ERX4608649	COG-UK/QEUH-9D0AC6	Illumina NovaSeq 6000	PAIRED	PCR	VIRAL RNA	Severe acute respiratory syndrome coronavirus 2	Homo sapiens	ILLUMINA	2020-09-16	United Kingdom	Europe	21	5160.62	8015	0.707655	154318035
ERR4687348	PRJEB37886	AMPLICON	SAMEA7452162	ERX4608650	COG-UK/QEUH-9D04E6	Illumina NovaSeq 6000	PAIRED	PCR	VIRAL RNA	Severe acute respiratory syndrome coronavirus 2	Homo sapiens	ILLUMINA	2020-09-16	United Kingdom	Europe	27	5174.43	8020	0.69906	154731017
ERR4687349	PRJEB37886	AMPLICON	SAMEA7452163	ERX4608651	COG-UK/QEUH-9D04D7	Illumina NovaSeq 6000	PAIRED	PCR	VIRAL RNA	Severe acute respiratory syndrome coronavirus 2	Homo sapiens	ILLUMINA	2020-09-16	United Kingdom	Europe	42	829.533	315	0.737418	24805522
ERR4687350	PRJEB37886	AMPLICON	SAMEA7452164	ERX4608652	COG-UK/QEUH-9D053E	Illumina NovaSeq 6000	PAIRED	PCR	VIRAL RNA	Severe acute respiratory syndrome coronavirus 2	Homo sapiens	ILLUMINA	2020-09-16	United Kingdom	Europe	28	4972.43	7593	0.834565	148690566
ERR4687351	PRJEB37886	AMPLICON	SAMEA7452165	ERX4608653	COG-UK/QEUH-9D0510	Illumina NovaSeq 6000	PAIRED	PCR	VIRAL RNA	Severe acute respiratory syndrome coronavirus 2	Homo sapiens	ILLUMINA	2020-09-16	United Kingdom	Europe	20	4996.68	7837	0.741698	149415835
ERR4687352	PRJEB37886	AMPLICON	SAMEA7452166	ERX4608654	COG-UK/QEUH-9D049B	Illumina NovaSeq 6000	PAIRED	PCR	VIRAL RNA	Severe acute respiratory syndrome coronavirus 2	Homo sapiens	ILLUMINA	2020-09-16	United Kingdom	Europe	26	5139.74	8003	0.753269	153693730
ERR4687353	PRJEB37886	AMPLICON	SAMEA7452167	ERX4608655	COG-UK/QEUH-9D0B78	Illumina NovaSeq 6000	PAIRED	PCR	VIRAL RNA	Severe acute respiratory syndrome coronavirus 2	Homo sapiens	ILLUMINA	2020-09-16	United Kingdom	Europe	22	5179.63	8023	0.688259	154886611
ERR4687354	PRJEB37886	AMPLICON	SAMEA7452168	ERX4608656	COG-UK/QEUH-9D1184	Illumina NovaSeq 6000	PAIRED	PCR	VIRAL RNA	Severe acute respiratory syndrome coronavirus 2	Homo sapiens	ILLUMINA	2020-09-16	United Kingdom	Europe	19	5145.27	8015	0.717955	153859036
ERR4687355	PRJEB37886	AMPLICON	SAMEA7452169	ERX4608657	COG-UK/QEUH-9D0AD5	Illumina NovaSeq 6000	PAIRED	PCR	VIRAL RNA	Severe acute respiratory syndrome coronavirus 2	Homo sapiens	ILLUMINA	2020-09-16	United Kingdom	Europe	22	5059.14	7993	0.841788	151283510
ERR4687356	PRJEB37886	AMPLICON	SAMEA7452170	ERX4608658	COG-UK/QEUH-9D1139	Illumina NovaSeq 6000	PAIRED	PCR	VIRAL RNA	Severe acute respiratory syndrome coronavirus 2	Homo sapiens	ILLUMINA	2020-09-16	United Kingdom	Europe	19	4788.77	5212	0.928034	143198536
ERR4687357	PRJEB37886	AMPLICON	SAMEA7452171	ERX4608659	COG-UK/QEUH-9D0B2D	Illumina NovaSeq 6000	PAIRED	PCR	VIRAL RNA	Severe acute respiratory syndrome coronavirus 2	Homo sapiens	ILLUMINA	2020-09-16	United Kingdom	Europe	25	5084.96	8007	0.710664	152055462
ERR4687358	PRJEB37886	AMPLICON	SAMEA7452172	ERX4608660	COG-UK/QEUH-9D1148	Illumina NovaSeq 6000	PAIRED	PCR	VIRAL RNA	Severe acute respiratory syndrome coronavirus 2	Homo sapiens	ILLUMINA	2020-09-16	United Kingdom	Europe	20	5077.69	8001	0.74541	151838104
ERR4687359	PRJEB37886	AMPLICON	SAMEA7452173	ERX4608661	COG-UK/QEUH-9D0B0F	Illumina NovaSeq 6000	PAIRED	PCR	VIRAL RNA	Severe acute respiratory syndrome coronavirus 2	Homo sapiens	ILLUMINA	2020-09-16	United Kingdom	Europe	27	5071.05	7999	0.7938	151639632
ERR4687360	PRJEB37886	AMPLICON	SAMEA7452174	ERX4608662	COG-UK/QEUH-9D1157	Illumina NovaSeq 6000	PAIRED	PCR	VIRAL RNA	Severe acute respiratory syndrome coronavirus 2	Homo sapiens	ILLUMINA	2020-09-16	United Kingdom	Europe	31	4408.2	4636	0.863693	131818524
ERR4687361	PRJEB37886	AMPLICON	SAMEA7452175	ERX4608663	COG-UK/QEUH-9D112A	Illumina NovaSeq 6000	PAIRED	PCR	VIRAL RNA	Severe acute respiratory syndrome coronavirus 2	Homo sapiens	ILLUMINA	2020-09-16	United Kingdom	Europe	26	4999.37	7428	0.888974	149496094
ERR4687362	PRJEB37886	AMPLICON	SAMEA7452176	ERX4608664	COG-UK/QEUH-9D0AE4	Illumina NovaSeq 6000	PAIRED	PCR	VIRAL RNA	Severe acute respiratory syndrome coronavirus 2	Homo sapiens	ILLUMINA	2020-09-16	United Kingdom	Europe	36	4317.63	4246	0.923218	129110127
ERR4687363	PRJEB37886	AMPLICON	SAMEA7452177	ERX4608665	COG-UK/QEUH-9D1175	Illumina NovaSeq 6000	PAIRED	PCR	VIRAL RNA	Severe acute respiratory syndrome coronavirus 2	Homo sapiens	ILLUMINA	2020-09-16	United Kingdom	Europe	24	4823.66	6709	0.764639	144241869
ERR4687364	PRJEB37886	AMPLICON	SAMEA7452178	ERX4608666	COG-UK/QEUH-9D0B3C	Illumina NovaSeq 6000	PAIRED	PCR	VIRAL RNA	Severe acute respiratory syndrome coronavirus 2	Homo sapiens	ILLUMINA	2020-09-16	United Kingdom	Europe	23	5073.26	8003	0.735846	151705789
ERR4687365	PRJEB37886	AMPLICON	SAMEA7452179	ERX4608667	COG-UK/QEUH-9D1193	Illumina NovaSeq 6000	PAIRED	PCR	VIRAL RNA	Severe acute respiratory syndrome coronavirus 2	Homo sapiens	ILLUMINA	2020-09-16	United Kingdom	Europe	28	5171.91	8014	0.729024	154655593
ERR4687366	PRJEB37886	AMPLICON	SAMEA7452180	ERX4608668	COG-UK/MILK-9D3A5A	Illumina NovaSeq 6000	PAIRED	PCR	VIRAL RNA	Severe acute respiratory syndrome coronavirus 2	Homo sapiens	ILLUMINA	2020-09-16	United Kingdom	Europe	22	5141.07	8011	0.706417	153733525
ERR4687367	PRJEB37886	AMPLICON	SAMEA7452181	ERX4608669	COG-UK/MILK-9D4C26	Illumina NovaSeq 6000	PAIRED	PCR	VIRAL RNA	Severe acute respiratory syndrome coronavirus 2	Homo sapiens	ILLUMINA	2020-09-19	United Kingdom	Europe	25	5121.31	8006	0.714276	153142536
ERR4687368	PRJEB37886	AMPLICON	SAMEA7452182	ERX4608670	COG-UK/ALDP-9CBBAD	Illumina NovaSeq 6000	PAIRED	PCR	VIRAL RNA	Severe acute respiratory syndrome coronavirus 2	Homo sapiens	ILLUMINA	2020-09-16	United Kingdom	Europe	31	5037.38	8008	0.683677	150632835
ERR4687369	PRJEB37886	AMPLICON	SAMEA7452183	ERX4608671	COG-UK/MILK-9E0692	Illumina NovaSeq 6000	PAIRED	PCR	VIRAL RNA	Severe acute respiratory syndrome coronavirus 2	Homo sapiens	ILLUMINA	2020-09-20	United Kingdom	Europe	21	5195.05	8024	0.679999	155347678
ERR4687370	PRJEB37886	AMPLICON	SAMEA7452184	ERX4608672	COG-UK/MILK-9E0674	Illumina NovaSeq 6000	PAIRED	PCR	VIRAL RNA	Severe acute respiratory syndrome coronavirus 2	Homo sapiens	ILLUMINA	2020-09-20	United Kingdom	Europe	18	5195.16	8023	0.683276	155350741
ERR4687371	PRJEB37886	AMPLICON	SAMEA7452185	ERX4608673	COG-UK/MILK-9E05FF	Illumina NovaSeq 6000	PAIRED	PCR	VIRAL RNA	Severe acute respiratory syndrome coronavirus 2	Homo sapiens	ILLUMINA	2020-09-20	United Kingdom	Europe	21	4718.33	5146	0.948801	141092095
ERR4687372	PRJEB37886	AMPLICON	SAMEA7452186	ERX4608674	COG-UK/MILK-9E1109	Illumina NovaSeq 6000	PAIRED	PCR	VIRAL RNA	Severe acute respiratory syndrome coronavirus 2	Homo sapiens	ILLUMINA	2020-09-20	United Kingdom	Europe	25	5148.4	8012	0.699896	153952534
ERR4687373	PRJEB37886	AMPLICON	SAMEA7452187	ERX4608675	COG-UK/MILK-9E1E02	Illumina NovaSeq 6000	PAIRED	PCR	VIRAL RNA	Severe acute respiratory syndrome coronavirus 2	Homo sapiens	ILLUMINA	2020-09-20	United Kingdom	Europe	21	5150.83	8019	0.677658	154025402
ERR4687374	PRJEB37886	AMPLICON	SAMEA7452188	ERX4608676	COG-UK/MILK-9E2B19	Illumina NovaSeq 6000	PAIRED	PCR	VIRAL RNA	Severe acute respiratory syndrome coronavirus 2	Homo sapiens	ILLUMINA	2020-09-20	United Kingdom	Europe	24	4840.77	6426	0.794536	144753570
ERR4687375	PRJEB37886	AMPLICON	SAMEA7452189	ERX4608677	COG-UK/MILK-9E2BFB	Illumina NovaSeq 6000	PAIRED	PCR	VIRAL RNA	Severe acute respiratory syndrome coronavirus 2	Homo sapiens	ILLUMINA	2020-09-20	United Kingdom	Europe	16	5057.15	8001	0.727051	151223905
ERR4687376	PRJEB37886	AMPLICON	SAMEA7452190	ERX4608678	COG-UK/MILK-9E2E3E	Illumina NovaSeq 6000	PAIRED	PCR	VIRAL RNA	Severe acute respiratory syndrome coronavirus 2	Homo sapiens	ILLUMINA	2020-09-21	United Kingdom	Europe	17	5181.73	8020	0.688158	154949246
ERR4687377	PRJEB37886	AMPLICON	SAMEA7452191	ERX4608679	COG-UK/MILK-9E2E01	Illumina NovaSeq 6000	PAIRED	PCR	VIRAL RNA	Severe acute respiratory syndrome coronavirus 2	Homo sapiens	ILLUMINA	2020-09-21	United Kingdom	Europe	29	5082	8012	0.686654	151966907
ERR4687378	PRJEB37886	AMPLICON	SAMEA7452192	ERX4608680	COG-UK/MILK-9F0222	Illumina NovaSeq 6000	PAIRED	PCR	VIRAL RNA	Severe acute respiratory syndrome coronavirus 2	Homo sapiens	ILLUMINA	2020-09-24	United Kingdom	Europe	24	5109.74	8007	0.704177	152796532
ERR4687379	PRJEB37886	AMPLICON	SAMEA7452193	ERX4608681	COG-UK/MILK-9F025F	Illumina NovaSeq 6000	PAIRED	PCR	VIRAL RNA	Severe acute respiratory syndrome coronavirus 2	Homo sapiens	ILLUMINA	2020-09-24	United Kingdom	Europe	25	5190.04	8025	0.692807	155197718
ERR4687380	PRJEB37886	AMPLICON	SAMEA7452194	ERX4608682	COG-UK/MILK-9F0240	Illumina NovaSeq 6000	PAIRED	PCR	VIRAL RNA	Severe acute respiratory syndrome coronavirus 2	Homo sapiens	ILLUMINA	2020-09-24	United Kingdom	Europe	24	5168.51	8018	0.700365	154554039
ERR4687381	PRJEB37886	AMPLICON	SAMEA7452195	ERX4608683	COG-UK/MILK-9F029B	Illumina NovaSeq 6000	PAIRED	PCR	VIRAL RNA	Severe acute respiratory syndrome coronavirus 2	Homo sapiens	ILLUMINA	2020-09-24	United Kingdom	Europe	30	2885.89	2410	0.946527	86296787
ERR4687382	PRJEB37886	AMPLICON	SAMEA7452196	ERX4608684	COG-UK/MILK-9F0231	Illumina NovaSeq 6000	PAIRED	PCR	VIRAL RNA	Severe acute respiratory syndrome coronavirus 2	Homo sapiens	ILLUMINA	2020-09-24	United Kingdom	Europe	27	5020.3	7970	0.72568	150122100
ERR4687383	PRJEB37886	AMPLICON	SAMEA7452197	ERX4608685	COG-UK/MILK-9EE9E6	Illumina NovaSeq 6000	PAIRED	PCR	VIRAL RNA	Severe acute respiratory syndrome coronavirus 2	Homo sapiens	ILLUMINA	2020-09-23	United Kingdom	Europe	39	4367.14	4557	0.878875	130590443
ERR4687384	PRJEB37886	AMPLICON	SAMEA7452198	ERX4608686	COG-UK/MILK-9F032F	Illumina NovaSeq 6000	PAIRED	PCR	VIRAL RNA	Severe acute respiratory syndrome coronavirus 2	Homo sapiens	ILLUMINA	2020-09-25	United Kingdom	Europe	24	5135.81	8013	0.723539	153576089
ERR4687385	PRJEB37886	AMPLICON	SAMEA7452199	ERX4608687	COG-UK/MILK-9EEB77	Illumina NovaSeq 6000	PAIRED	PCR	VIRAL RNA	Severe acute respiratory syndrome coronavirus 2	Homo sapiens	ILLUMINA	2020-09-23	United Kingdom	Europe	29	4785.16	6279	0.796442	143090753
ERR4687386	PRJEB37886	AMPLICON	SAMEA7452200	ERX4608688	COG-UK/MILK-9EE61C	Illumina NovaSeq 6000	PAIRED	PCR	VIRAL RNA	Severe acute respiratory syndrome coronavirus 2	Homo sapiens	ILLUMINA	2020-09-23	United Kingdom	Europe	29	5026.3	8005	0.70732	150301496
ERR4687387	PRJEB37886	AMPLICON	SAMEA7452201	ERX4608689	COG-UK/MILK-9EE62B	Illumina NovaSeq 6000	PAIRED	PCR	VIRAL RNA	Severe acute respiratory syndrome coronavirus 2	Homo sapiens	ILLUMINA	2020-09-23	United Kingdom	Europe	53	3635.23	3499	0.935324	108704222
ERR4687388	PRJEB37886	AMPLICON	SAMEA7452202	ERX4608690	COG-UK/ALDP-9EA0B8	Illumina NovaSeq 6000	PAIRED	PCR	VIRAL RNA	Severe acute respiratory syndrome coronavirus 2	Homo sapiens	ILLUMINA	2020-09-24	United Kingdom	Europe	19	4864.15	5775	0.808481	145452753
ERR4687389	PRJEB37886	AMPLICON	SAMEA7452203	ERX4608691	COG-UK/ALDP-9EA09A	Illumina NovaSeq 6000	PAIRED	PCR	VIRAL RNA	Severe acute respiratory syndrome coronavirus 2	Homo sapiens	ILLUMINA	2020-09-24	United Kingdom	Europe	17	5097.89	8000	0.727017	152442111
ERR4687390	PRJEB37886	AMPLICON	SAMEA7452204	ERX4608692	COG-UK/ALDP-9EA0D6	Illumina NovaSeq 6000	PAIRED	PCR	VIRAL RNA	Severe acute respiratory syndrome coronavirus 2	Homo sapiens	ILLUMINA	2020-09-24	United Kingdom	Europe	23	4975.21	7400	0.762666	148773576
ERR4687391	PRJEB37886	AMPLICON	SAMEA7452205	ERX4608693	COG-UK/ALDP-9EB002	Illumina NovaSeq 6000	PAIRED	PCR	VIRAL RNA	Severe acute respiratory syndrome coronavirus 2	Homo sapiens	ILLUMINA	2020-09-24	United Kingdom	Europe	36	4982.42	6474	0.819884	148989374
ERR4687392	PRJEB37886	AMPLICON	SAMEA7452206	ERX4608694	COG-UK/ALDP-9E5CF5	Illumina NovaSeq 6000	PAIRED	PCR	VIRAL RNA	Severe acute respiratory syndrome coronavirus 2	Homo sapiens	ILLUMINA	2020-09-24	United Kingdom	Europe	23	5168.81	8021	0.676387	154563047
ERR4687393	PRJEB37886	AMPLICON	SAMEA7452207	ERX4608695	COG-UK/ALDP-9E5D01	Illumina NovaSeq 6000	PAIRED	PCR	VIRAL RNA	Severe acute respiratory syndrome coronavirus 2	Homo sapiens	ILLUMINA	2020-09-24	United Kingdom	Europe	52	2738.15	2270	0.967829	81878783
ERR4687394	PRJEB37886	AMPLICON	SAMEA7452208	ERX4608696	COG-UK/MILK-9ECBD3	Illumina NovaSeq 6000	PAIRED	PCR	VIRAL RNA	Severe acute respiratory syndrome coronavirus 2	Homo sapiens	ILLUMINA	2020-04-26	United Kingdom	Europe	24	5108.14	8018	0.682206	152748615
ERR4687395	PRJEB37886	AMPLICON	SAMEA7452209	ERX4608697	COG-UK/ALDP-9E5CD7	Illumina NovaSeq 6000	PAIRED	PCR	VIRAL RNA	Severe acute respiratory syndrome coronavirus 2	Homo sapiens	ILLUMINA	2020-09-24	United Kingdom	Europe	38	5206.78	8028	0.6805	155698204
ERR4687396	PRJEB37886	AMPLICON	SAMEA7452210	ERX4608698	COG-UK/MILK-9ECC0D	Illumina NovaSeq 6000	PAIRED	PCR	VIRAL RNA	Severe acute respiratory syndrome coronavirus 2	Homo sapiens	ILLUMINA	2020-04-25	United Kingdom	Europe	16	4939.63	7093	0.743537	147709711
ERR4687397	PRJEB37886	AMPLICON	SAMEA7452211	ERX4608699	COG-UK/ALDP-9E5CE6	Illumina NovaSeq 6000	PAIRED	PCR	VIRAL RNA	Severe acute respiratory syndrome coronavirus 2	Homo sapiens	ILLUMINA	2020-09-24	United Kingdom	Europe	81	1306.66	634	0.868976	39073161
ERR4687398	PRJEB37886	AMPLICON	SAMEA7452212	ERX4608700	COG-UK/MILK-9ECBC4	Illumina NovaSeq 6000	PAIRED	PCR	VIRAL RNA	Severe acute respiratory syndrome coronavirus 2	Homo sapiens	ILLUMINA	2020-04-26	United Kingdom	Europe	19	5104.76	8013	0.686453	152647641
ERR4687399	PRJEB37886	AMPLICON	SAMEA7452213	ERX4608701	COG-UK/ALDP-9E5D10	Illumina NovaSeq 6000	PAIRED	PCR	VIRAL RNA	Severe acute respiratory syndrome coronavirus 2	Homo sapiens	ILLUMINA	2020-09-24	United Kingdom	Europe	24	5050.2	8014	0.667759	151016068
ERR4687400	PRJEB37886	AMPLICON	SAMEA7452214	ERX4608702	COG-UK/MILK-9ECBF1	Illumina NovaSeq 6000	PAIRED	PCR	VIRAL RNA	Severe acute respiratory syndrome coronavirus 2	Homo sapiens	ILLUMINA	2020-04-26	United Kingdom	Europe	14	5151.14	8016	0.687824	154034638
ERR4687401	PRJEB37886	AMPLICON	SAMEA7452215	ERX4608703	COG-UK/ALDP-9E5CC8	Illumina NovaSeq 6000	PAIRED	PCR	VIRAL RNA	Severe acute respiratory syndrome coronavirus 2	Homo sapiens	ILLUMINA	2020-09-24	United Kingdom	Europe	24	5040.65	7983	0.838712	150730698
ERR4687402	PRJEB37886	AMPLICON	SAMEA7452216	ERX4608704	COG-UK/ALDP-9E583D	Illumina NovaSeq 6000	PAIRED	PCR	VIRAL RNA	Severe acute respiratory syndrome coronavirus 2	Homo sapiens	ILLUMINA	2020-09-24	United Kingdom	Europe	21	5194.33	8024	0.682373	155325977
ERR4687403	PRJEB37886	AMPLICON	SAMEA7452217	ERX4608705	COG-UK/MILK-9ECBE2	Illumina NovaSeq 6000	PAIRED	PCR	VIRAL RNA	Severe acute respiratory syndrome coronavirus 2	Homo sapiens	ILLUMINA	2020-04-26	United Kingdom	Europe	81	1704.33	1041	0.891717	50964677
ERR4687404	PRJEB37886	AMPLICON	SAMEA7452218	ERX4608706	COG-UK/ALDP-9E578B	Illumina NovaSeq 6000	PAIRED	PCR	VIRAL RNA	Severe acute respiratory syndrome coronavirus 2	Homo sapiens	ILLUMINA	2020-09-24	United Kingdom	Europe	23	5044.65	8008	0.679062	150850138
ERR4687405	PRJEB37886	AMPLICON	SAMEA7452219	ERX4608707	COG-UK/MILK-9ECD73	Illumina NovaSeq 6000	PAIRED	PCR	VIRAL RNA	Severe acute respiratory syndrome coronavirus 2	Homo sapiens	ILLUMINA	2020-04-29	United Kingdom	Europe	17	5064.02	8009	0.684614	151429330
ERR4687406	PRJEB37886	AMPLICON	SAMEA7452220	ERX4608708	COG-UK/ALDP-9ED316	Illumina NovaSeq 6000	PAIRED	PCR	VIRAL RNA	Severe acute respiratory syndrome coronavirus 2	Homo sapiens	ILLUMINA	2020-05-04	United Kingdom	Europe	22	5194.1	8029	0.667726	155319193
ERR4687407	PRJEB37886	AMPLICON	SAMEA7452221	ERX4608709	COG-UK/ALDP-9ED307	Illumina NovaSeq 6000	PAIRED	PCR	VIRAL RNA	Severe acute respiratory syndrome coronavirus 2	Homo sapiens	ILLUMINA	2020-05-04	United Kingdom	Europe	36	2395.67	1813	0.978564	71637724
ERR4687408	PRJEB37886	AMPLICON	SAMEA7452222	ERX4608710	COG-UK/ALDP-9ED352	Illumina NovaSeq 6000	PAIRED	PCR	VIRAL RNA	Severe acute respiratory syndrome coronavirus 2	Homo sapiens	ILLUMINA	2020-05-04	United Kingdom	Europe	14	5058.3	8011	0.673177	151258456
ERR4687409	PRJEB37886	AMPLICON	SAMEA7452223	ERX4608711	COG-UK/ALDP-9EDC84	Illumina NovaSeq 6000	PAIRED	PCR	VIRAL RNA	Severe acute respiratory syndrome coronavirus 2	Homo sapiens	ILLUMINA	2020-05-08	United Kingdom	Europe	19	5204.82	8028	0.669531	155639645
ERR4687410	PRJEB37886	AMPLICON	SAMEA7452224	ERX4608712	COG-UK/ALDP-9ED325	Illumina NovaSeq 6000	PAIRED	PCR	VIRAL RNA	Severe acute respiratory syndrome coronavirus 2	Homo sapiens	ILLUMINA	2020-05-04	United Kingdom	Europe	21	5157.62	8019	0.670033	154228274
ERR4687411	PRJEB37886	AMPLICON	SAMEA7452225	ERX4608713	COG-UK/ALDP-9EDC93	Illumina NovaSeq 6000	PAIRED	PCR	VIRAL RNA	Severe acute respiratory syndrome coronavirus 2	Homo sapiens	ILLUMINA	2020-05-08	United Kingdom	Europe	18	5114.88	8013	0.674414	152950144
ERR4687412	PRJEB37886	AMPLICON	SAMEA7452226	ERX4608714	COG-UK/ALDP-9ED334	Illumina NovaSeq 6000	PAIRED	PCR	VIRAL RNA	Severe acute respiratory syndrome coronavirus 2	Homo sapiens	ILLUMINA	2020-05-04	United Kingdom	Europe	19	5157.43	8021	0.670903	154222682
ERR4687413	PRJEB37886	AMPLICON	SAMEA7452227	ERX4608715	COG-UK/ALDP-9EDDBE	Illumina NovaSeq 6000	PAIRED	PCR	VIRAL RNA	Severe acute respiratory syndrome coronavirus 2	Homo sapiens	ILLUMINA	2020-05-06	United Kingdom	Europe	25	5009.79	7753	0.733204	149807662
ERR4687414	PRJEB37886	AMPLICON	SAMEA7452228	ERX4608716	COG-UK/ALDP-9ED2DD	Illumina NovaSeq 6000	PAIRED	PCR	VIRAL RNA	Severe acute respiratory syndrome coronavirus 2	Homo sapiens	ILLUMINA	2020-05-04	United Kingdom	Europe	23	5087.89	8013	0.669431	152143158
ERR4687415	PRJEB37886	AMPLICON	SAMEA7452229	ERX4608717	COG-UK/ALDP-9EDDCD	Illumina NovaSeq 6000	PAIRED	PCR	VIRAL RNA	Severe acute respiratory syndrome coronavirus 2	Homo sapiens	ILLUMINA	2020-05-06	United Kingdom	Europe	16	4176.34	4003	0.946862	124885088
ERR4687416	PRJEB37886	AMPLICON	SAMEA7452230	ERX4608718	COG-UK/ALDP-9EDDDC	Illumina NovaSeq 6000	PAIRED	PCR	VIRAL RNA	Severe acute respiratory syndrome coronavirus 2	Homo sapiens	ILLUMINA	2020-05-06	United Kingdom	Europe	13	5132.65	8020	0.666622	153481506
ERR4687417	PRJEB37886	AMPLICON	SAMEA7452231	ERX4608719	COG-UK/ALDP-9ED343	Illumina NovaSeq 6000	PAIRED	PCR	VIRAL RNA	Severe acute respiratory syndrome coronavirus 2	Homo sapiens	ILLUMINA	2020-05-05	United Kingdom	Europe	36	922.989	463	0.832759	27600131
ERR4687418	PRJEB37886	AMPLICON	SAMEA7452232	ERX4608720	COG-UK/ALDP-9EDDEB	Illumina NovaSeq 6000	PAIRED	PCR	VIRAL RNA	Severe acute respiratory syndrome coronavirus 2	Homo sapiens	ILLUMINA	2020-05-06	United Kingdom	Europe	14	5182.33	8026	0.67107	154967097
ERR4687419	PRJEB37886	AMPLICON	SAMEA7452233	ERX4608721	COG-UK/ALDP-9E57D6	Illumina NovaSeq 6000	PAIRED	PCR	VIRAL RNA	Severe acute respiratory syndrome coronavirus 2	Homo sapiens	ILLUMINA	2020-09-24	United Kingdom	Europe	21	5096.41	8007	0.696017	152398032
ERR4687420	PRJEB37886	AMPLICON	SAMEA7452234	ERX4608722	COG-UK/MILK-9ECD55	Illumina NovaSeq 6000	PAIRED	PCR	VIRAL RNA	Severe acute respiratory syndrome coronavirus 2	Homo sapiens	ILLUMINA	2020-04-29	United Kingdom	Europe	17	4912.06	7104	0.744909	146885196
ERR4687421	PRJEB37886	AMPLICON	SAMEA7452235	ERX4608723	COG-UK/ALDP-9E579A	Illumina NovaSeq 6000	PAIRED	PCR	VIRAL RNA	Severe acute respiratory syndrome coronavirus 2	Homo sapiens	ILLUMINA	2020-09-24	United Kingdom	Europe	22	4888.31	7072	0.738956	146175213
ERR4687422	PRJEB37886	AMPLICON	SAMEA7452236	ERX4608724	COG-UK/ALDP-9E57A9	Illumina NovaSeq 6000	PAIRED	PCR	VIRAL RNA	Severe acute respiratory syndrome coronavirus 2	Homo sapiens	ILLUMINA	2020-09-24	United Kingdom	Europe	17	4980.77	7927	0.746848	148940058
ERR4687423	PRJEB37886	AMPLICON	SAMEA7452237	ERX4608725	COG-UK/MILK-9ECD64	Illumina NovaSeq 6000	PAIRED	PCR	VIRAL RNA	Severe acute respiratory syndrome coronavirus 2	Homo sapiens	ILLUMINA	2020-04-29	United Kingdom	Europe	18	4998	7879	0.713708	149455314
ERR4687424	PRJEB37886	AMPLICON	SAMEA7452238	ERX4608726	COG-UK/ALDP-9E581F	Illumina NovaSeq 6000	PAIRED	PCR	VIRAL RNA	Severe acute respiratory syndrome coronavirus 2	Homo sapiens	ILLUMINA	2020-09-24	United Kingdom	Europe	24	5138.08	8019	0.674548	153644038
ERR4687425	PRJEB37886	AMPLICON	SAMEA7452239	ERX4608727	COG-UK/ALDP-9E582E	Illumina NovaSeq 6000	PAIRED	PCR	VIRAL RNA	Severe acute respiratory syndrome coronavirus 2	Homo sapiens	ILLUMINA	2020-09-24	United Kingdom	Europe	24	5008.27	7985	0.708023	149762427
ERR4687426	PRJEB37886	AMPLICON	SAMEA7452240	ERX4608728	COG-UK/MILK-9ECC58	Illumina NovaSeq 6000	PAIRED	PCR	VIRAL RNA	Severe acute respiratory syndrome coronavirus 2	Homo sapiens	ILLUMINA	2020-04-30	United Kingdom	Europe	122	2181.74	1447	0.908069	65240424
ERR4687427	PRJEB37886	AMPLICON	SAMEA7452241	ERX4608729	COG-UK/ALDP-9E57B8	Illumina NovaSeq 6000	PAIRED	PCR	VIRAL RNA	Severe acute respiratory syndrome coronavirus 2	Homo sapiens	ILLUMINA	2020-09-24	United Kingdom	Europe	24	5072.01	8010	0.692004	151668422
ERR4687428	PRJEB37886	AMPLICON	SAMEA7452242	ERX4608730	COG-UK/MILK-9ECC67	Illumina NovaSeq 6000	PAIRED	PCR	VIRAL RNA	Severe acute respiratory syndrome coronavirus 2	Homo sapiens	ILLUMINA	2020-04-29	United Kingdom	Europe	16	4817.79	6415	0.786008	144066303
ERR4687429	PRJEB37886	AMPLICON	SAMEA7452243	ERX4608731	COG-UK/ALDP-9E57E5	Illumina NovaSeq 6000	PAIRED	PCR	VIRAL RNA	Severe acute respiratory syndrome coronavirus 2	Homo sapiens	ILLUMINA	2020-09-24	United Kingdom	Europe	28	5203.42	8026	0.681537	155598001
ERR4687430	PRJEB37886	AMPLICON	SAMEA7452244	ERX4608732	COG-UK/MILK-9ECC3A	Illumina NovaSeq 6000	PAIRED	PCR	VIRAL RNA	Severe acute respiratory syndrome coronavirus 2	Homo sapiens	ILLUMINA	2020-04-29	United Kingdom	Europe	65	2003.16	1242	0.914758	59900419
ERR4687431	PRJEB37886	AMPLICON	SAMEA7452245	ERX4608733	COG-UK/ALDP-9E57F4	Illumina NovaSeq 6000	PAIRED	PCR	VIRAL RNA	Severe acute respiratory syndrome coronavirus 2	Homo sapiens	ILLUMINA	2020-09-24	United Kingdom	Europe	24	5162.25	8019	0.678828	154366714
ERR4687432	PRJEB37886	AMPLICON	SAMEA7452246	ERX4608734	COG-UK/MILK-9ECC76	Illumina NovaSeq 6000	PAIRED	PCR	VIRAL RNA	Severe acute respiratory syndrome coronavirus 2	Homo sapiens	ILLUMINA	2020-04-29	United Kingdom	Europe	60	1511.08	1032	0.874862	45185952
ERR4687433	PRJEB37886	AMPLICON	SAMEA7452247	ERX4608735	COG-UK/ALDP-9ED2FB	Illumina NovaSeq 6000	PAIRED	PCR	VIRAL RNA	Severe acute respiratory syndrome coronavirus 2	Homo sapiens	ILLUMINA	2020-05-05	United Kingdom	Europe	25	4078.19	3866	0.966926	121950032
ERR4687434	PRJEB37886	AMPLICON	SAMEA7452248	ERX4608736	COG-UK/ALDP-9ED158	Illumina NovaSeq 6000	PAIRED	PCR	VIRAL RNA	Severe acute respiratory syndrome coronavirus 2	Homo sapiens	ILLUMINA	2020-05-05	United Kingdom	Europe	19	5153.85	8020	0.674982	154115573
ERR4687435	PRJEB37886	AMPLICON	SAMEA7452249	ERX4608737	COG-UK/ALDP-9EDFE5	Illumina NovaSeq 6000	PAIRED	PCR	VIRAL RNA	Severe acute respiratory syndrome coronavirus 2	Homo sapiens	ILLUMINA	2020-05-06	United Kingdom	Europe	78	4494.73	4403	0.911648	134405827
ERR4687436	PRJEB37886	AMPLICON	SAMEA7452250	ERX4608738	COG-UK/ALDP-9ED167	Illumina NovaSeq 6000	PAIRED	PCR	VIRAL RNA	Severe acute respiratory syndrome coronavirus 2	Homo sapiens	ILLUMINA	2020-05-05	United Kingdom	Europe	62	4183.17	4021	0.948935	125089367
ERR4687437	PRJEB37886	AMPLICON	SAMEA7452251	ERX4608739	COG-UK/ALDP-9EDFC7	Illumina NovaSeq 6000	PAIRED	PCR	VIRAL RNA	Severe acute respiratory syndrome coronavirus 2	Homo sapiens	ILLUMINA	2020-05-06	United Kingdom	Europe	23	5108.32	8012	0.687523	152754140
ERR4687438	PRJEB37886	AMPLICON	SAMEA7452252	ERX4608740	COG-UK/ALDP-9ED185	Illumina NovaSeq 6000	PAIRED	PCR	VIRAL RNA	Severe acute respiratory syndrome coronavirus 2	Homo sapiens	ILLUMINA	2020-05-05	United Kingdom	Europe	57	3763.18	3435	0.995954	112530234
ERR4687439	PRJEB37886	AMPLICON	SAMEA7452253	ERX4608741	COG-UK/ALDP-9EDFD6	Illumina NovaSeq 6000	PAIRED	PCR	VIRAL RNA	Severe acute respiratory syndrome coronavirus 2	Homo sapiens	ILLUMINA	2020-05-06	United Kingdom	Europe	17	5050.28	8003	0.68749	151018538
ERR4687440	PRJEB37886	AMPLICON	SAMEA7452254	ERX4608742	COG-UK/ALDP-9ED52F	Illumina NovaSeq 6000	PAIRED	PCR	VIRAL RNA	Severe acute respiratory syndrome coronavirus 2	Homo sapiens	ILLUMINA	2020-05-05	United Kingdom	Europe	62	958.942	511	0.783166	28675240
ERR4687441	PRJEB37886	AMPLICON	SAMEA7452255	ERX4608743	COG-UK/ALDP-9ED4D7	Illumina NovaSeq 6000	PAIRED	PCR	VIRAL RNA	Severe acute respiratory syndrome coronavirus 2	Homo sapiens	ILLUMINA	2020-05-05	United Kingdom	Europe	16	5186.36	8026	0.670969	155087593
ERR4687442	PRJEB37886	AMPLICON	SAMEA7452256	ERX4608744	COG-UK/ALDP-9E57C7	Illumina NovaSeq 6000	PAIRED	PCR	VIRAL RNA	Severe acute respiratory syndrome coronavirus 2	Homo sapiens	ILLUMINA	2020-09-24	United Kingdom	Europe	18	5061.33	8001	0.705481	151348886
ERR4687443	PRJEB37886	AMPLICON	SAMEA7452257	ERX4608745	COG-UK/MILK-9ECC2B	Illumina NovaSeq 6000	PAIRED	PCR	VIRAL RNA	Severe acute respiratory syndrome coronavirus 2	Homo sapiens	ILLUMINA	2020-04-29	United Kingdom	Europe	15	5152.46	8022	0.667358	154073922
ERR4687444	PRJEB37886	AMPLICON	SAMEA7452258	ERX4608746	COG-UK/ALDP-9E5800	Illumina NovaSeq 6000	PAIRED	PCR	VIRAL RNA	Severe acute respiratory syndrome coronavirus 2	Homo sapiens	ILLUMINA	2020-09-24	United Kingdom	Europe	36	4364.19	4398	0.917433	130502252
ERR4687445	PRJEB37886	AMPLICON	SAMEA7452259	ERX4608747	COG-UK/MILK-9ECCC1	Illumina NovaSeq 6000	PAIRED	PCR	VIRAL RNA	Severe acute respiratory syndrome coronavirus 2	Homo sapiens	ILLUMINA	2020-04-28	United Kingdom	Europe	21	4979.2	8000	0.68137	148893040
ERR4687446	PRJEB37886	AMPLICON	SAMEA7452260	ERX4608748	COG-UK/ALDP-9E5ABF	Illumina NovaSeq 6000	PAIRED	PCR	VIRAL RNA	Severe acute respiratory syndrome coronavirus 2	Homo sapiens	ILLUMINA	2020-09-24	United Kingdom	Europe	28	4318.42	4228	0.979467	129133699
ERR4687447	PRJEB37886	AMPLICON	SAMEA7452261	ERX4608749	COG-UK/MILK-9ECCB2	Illumina NovaSeq 6000	PAIRED	PCR	VIRAL RNA	Severe acute respiratory syndrome coronavirus 2	Homo sapiens	ILLUMINA	2020-04-28	United Kingdom	Europe	15	4974.53	7969	0.688292	148753402
ERR4687448	PRJEB37886	AMPLICON	SAMEA7452262	ERX4608750	COG-UK/ALDP-9E5AA0	Illumina NovaSeq 6000	PAIRED	PCR	VIRAL RNA	Severe acute respiratory syndrome coronavirus 2	Homo sapiens	ILLUMINA	2020-09-24	United Kingdom	Europe	22	4893.14	7122	0.739692	146319525
ERR4687449	PRJEB37886	AMPLICON	SAMEA7452263	ERX4608751	COG-UK/MILK-9ECC85	Illumina NovaSeq 6000	PAIRED	PCR	VIRAL RNA	Severe acute respiratory syndrome coronavirus 2	Homo sapiens	ILLUMINA	2020-04-28	United Kingdom	Europe	17	5203.33	8027	0.678092	155595295
ERR4687450	PRJEB37886	AMPLICON	SAMEA7452264	ERX4608752	COG-UK/ALDP-9E5AFB	Illumina NovaSeq 6000	PAIRED	PCR	VIRAL RNA	Severe acute respiratory syndrome coronavirus 2	Homo sapiens	ILLUMINA	2020-09-24	United Kingdom	Europe	28	4969.65	7806	0.702639	148607554
ERR4687451	PRJEB37886	AMPLICON	SAMEA7452265	ERX4608753	COG-UK/ALDP-9E5ACE	Illumina NovaSeq 6000	PAIRED	PCR	VIRAL RNA	Severe acute respiratory syndrome coronavirus 2	Homo sapiens	ILLUMINA	2020-09-24	United Kingdom	Europe	72	2606.61	2192	0.950507	77945494
ERR4687452	PRJEB37886	AMPLICON	SAMEA7452266	ERX4608754	COG-UK/MILK-9ECC94	Illumina NovaSeq 6000	PAIRED	PCR	VIRAL RNA	Severe acute respiratory syndrome coronavirus 2	Homo sapiens	ILLUMINA	2020-04-27	United Kingdom	Europe	92	3246.18	2752	0.973882	97070373
ERR4687453	PRJEB37886	AMPLICON	SAMEA7452267	ERX4608755	COG-UK/ALDP-9E5B16	Illumina NovaSeq 6000	PAIRED	PCR	VIRAL RNA	Severe acute respiratory syndrome coronavirus 2	Homo sapiens	ILLUMINA	2020-09-24	United Kingdom	Europe	22	5166.49	8024	0.677992	154493477
ERR4687454	PRJEB37886	AMPLICON	SAMEA7452268	ERX4608756	COG-UK/ALDP-9E5AEC	Illumina NovaSeq 6000	PAIRED	PCR	VIRAL RNA	Severe acute respiratory syndrome coronavirus 2	Homo sapiens	ILLUMINA	2020-09-24	United Kingdom	Europe	68	1006.49	455	0.82791	30097073
ERR4687455	PRJEB37886	AMPLICON	SAMEA7452269	ERX4608757	COG-UK/ALDP-9ED510	Illumina NovaSeq 6000	PAIRED	PCR	VIRAL RNA	Severe acute respiratory syndrome coronavirus 2	Homo sapiens	ILLUMINA	2020-05-05	United Kingdom	Europe	21	4682.23	5171	0.86503	140012800
ERR4687456	PRJEB37886	AMPLICON	SAMEA7452270	ERX4608758	COG-UK/ALDP-9EDB87	Illumina NovaSeq 6000	PAIRED	PCR	VIRAL RNA	Severe acute respiratory syndrome coronavirus 2	Homo sapiens	ILLUMINA	2020-05-06	United Kingdom	Europe	14	5190.82	8026	0.671605	155221197
ERR4687457	PRJEB37886	AMPLICON	SAMEA7452271	ERX4608759	COG-UK/ALDP-9EDBA5	Illumina NovaSeq 6000	PAIRED	PCR	VIRAL RNA	Severe acute respiratory syndrome coronavirus 2	Homo sapiens	ILLUMINA	2020-05-06	United Kingdom	Europe	16	4979.37	7854	0.699763	148898240
ERR4687458	PRJEB37886	AMPLICON	SAMEA7452272	ERX4608760	COG-UK/ALDP-9ED4F5	Illumina NovaSeq 6000	PAIRED	PCR	VIRAL RNA	Severe acute respiratory syndrome coronavirus 2	Homo sapiens	ILLUMINA	2020-05-05	United Kingdom	Europe	74	1354.57	816	0.845166	40505752
ERR4687459	PRJEB37886	AMPLICON	SAMEA7452273	ERX4608761	COG-UK/ALDP-9EDB78	Illumina NovaSeq 6000	PAIRED	PCR	VIRAL RNA	Severe acute respiratory syndrome coronavirus 2	Homo sapiens	ILLUMINA	2020-05-06	United Kingdom	Europe	18	4923.98	7082	0.741163	147241871
ERR4687460	PRJEB37886	AMPLICON	SAMEA7452274	ERX4608762	COG-UK/ALDP-9ED4E6	Illumina NovaSeq 6000	PAIRED	PCR	VIRAL RNA	Severe acute respiratory syndrome coronavirus 2	Homo sapiens	ILLUMINA	2020-05-05	United Kingdom	Europe	14	5074.59	8008	0.677424	151745341
ERR4687461	PRJEB37886	AMPLICON	SAMEA7452275	ERX4608763	COG-UK/ALDP-9EDB69	Illumina NovaSeq 6000	PAIRED	PCR	VIRAL RNA	Severe acute respiratory syndrome coronavirus 2	Homo sapiens	ILLUMINA	2020-05-06	United Kingdom	Europe	21	4665.74	5319	0.8453	139519673
ERR4687462	PRJEB37886	AMPLICON	SAMEA7452276	ERX4608764	COG-UK/ALDP-9ED3DA	Illumina NovaSeq 6000	PAIRED	PCR	VIRAL RNA	Severe acute respiratory syndrome coronavirus 2	Homo sapiens	ILLUMINA	2020-05-05	United Kingdom	Europe	18	5002.74	8000	0.686954	149596815
ERR4687463	PRJEB37886	AMPLICON	SAMEA7452277	ERX4608765	COG-UK/ALDP-9EE0F0	Illumina NovaSeq 6000	PAIRED	PCR	VIRAL RNA	Severe acute respiratory syndrome coronavirus 2	Homo sapiens	ILLUMINA	2020-05-06	United Kingdom	Europe	16	4908.59	7202	0.723038	146781496
ERR4687464	PRJEB37886	AMPLICON	SAMEA7452278	ERX4608766	COG-UK/ALDP-9EE10C	Illumina NovaSeq 6000	PAIRED	PCR	VIRAL RNA	Severe acute respiratory syndrome coronavirus 2	Homo sapiens	ILLUMINA	2020-05-06	United Kingdom	Europe	35	3138.27	2787	0.941979	93843827
ERR4687465	PRJEB37886	AMPLICON	SAMEA7452279	ERX4608767	COG-UK/ALDP-9ED3BC	Illumina NovaSeq 6000	PAIRED	PCR	VIRAL RNA	Severe acute respiratory syndrome coronavirus 2	Homo sapiens	ILLUMINA	2020-05-05	United Kingdom	Europe	20	5175.07	8023	0.672207	154750030
ERR4687466	PRJEB37886	AMPLICON	SAMEA7452280	ERX4608768	COG-UK/ALDP-9EE0D2	Illumina NovaSeq 6000	PAIRED	PCR	VIRAL RNA	Severe acute respiratory syndrome coronavirus 2	Homo sapiens	ILLUMINA	2020-05-06	United Kingdom	Europe	16	5181.74	8027	0.665953	154949602
ERR4687467	PRJEB37886	AMPLICON	SAMEA7452281	ERX4608769	COG-UK/ALDP-9E5B07	Illumina NovaSeq 6000	PAIRED	PCR	VIRAL RNA	Severe acute respiratory syndrome coronavirus 2	Homo sapiens	ILLUMINA	2020-09-24	United Kingdom	Europe	21	5116.53	8020	0.673478	152999676
ERR4687468	PRJEB37886	AMPLICON	SAMEA7452282	ERX4608770	COG-UK/ALDP-9E5ADD	Illumina NovaSeq 6000	PAIRED	PCR	VIRAL RNA	Severe acute respiratory syndrome coronavirus 2	Homo sapiens	ILLUMINA	2020-09-24	United Kingdom	Europe	18	4977.79	7999	0.685751	148850781
ERR4687469	PRJEB37886	AMPLICON	SAMEA7452283	ERX4608771	COG-UK/ALDP-9ECCFE	Illumina NovaSeq 6000	PAIRED	PCR	VIRAL RNA	Severe acute respiratory syndrome coronavirus 2	Homo sapiens	ILLUMINA	2020-05-05	United Kingdom	Europe	14	4854.24	6810	0.756981	145156257
ERR4687470	PRJEB37886	AMPLICON	SAMEA7452284	ERX4608772	COG-UK/ALDP-9E5712	Illumina NovaSeq 6000	PAIRED	PCR	VIRAL RNA	Severe acute respiratory syndrome coronavirus 2	Homo sapiens	ILLUMINA	2020-09-24	United Kingdom	Europe	28	5005.43	8005	0.686319	149677512
ERR4687471	PRJEB37886	AMPLICON	SAMEA7452285	ERX4608773	COG-UK/ALDP-9E576D	Illumina NovaSeq 6000	PAIRED	PCR	VIRAL RNA	Severe acute respiratory syndrome coronavirus 2	Homo sapiens	ILLUMINA	2020-09-24	United Kingdom	Europe	24	5152.98	8021	0.679497	154089506
ERR4687472	PRJEB37886	AMPLICON	SAMEA7452286	ERX4608774	COG-UK/ALDP-9E577C	Illumina NovaSeq 6000	PAIRED	PCR	VIRAL RNA	Severe acute respiratory syndrome coronavirus 2	Homo sapiens	ILLUMINA	2020-09-24	United Kingdom	Europe	22	5156.79	8022	0.668227	154203504
ERR4687473	PRJEB37886	AMPLICON	SAMEA7452287	ERX4608775	COG-UK/ALDP-9ECD19	Illumina NovaSeq 6000	PAIRED	PCR	VIRAL RNA	Severe acute respiratory syndrome coronavirus 2	Homo sapiens	ILLUMINA	2020-05-05	United Kingdom	Europe	18	5215.89	8030	0.67632	155970681
ERR4687474	PRJEB37886	AMPLICON	SAMEA7452288	ERX4608776	COG-UK/ALDP-9ECCD0	Illumina NovaSeq 6000	PAIRED	PCR	VIRAL RNA	Severe acute respiratory syndrome coronavirus 2	Homo sapiens	ILLUMINA	2020-05-05	United Kingdom	Europe	20	5198.57	8026	0.693074	155452958
ERR4687475	PRJEB37886	AMPLICON	SAMEA7452289	ERX4608777	COG-UK/ALDP-9ED361	Illumina NovaSeq 6000	PAIRED	PCR	VIRAL RNA	Severe acute respiratory syndrome coronavirus 2	Homo sapiens	ILLUMINA	2020-05-05	United Kingdom	Europe	59	3367.05	2903	0.979734	100684906
ERR4687476	PRJEB37886	AMPLICON	SAMEA7452290	ERX4608778	COG-UK/ALDP-9EE12A	Illumina NovaSeq 6000	PAIRED	PCR	VIRAL RNA	Severe acute respiratory syndrome coronavirus 2	Homo sapiens	ILLUMINA	2020-05-06	United Kingdom	Europe	18	5163.92	8020	0.683443	154416724
ERR4687477	PRJEB37886	AMPLICON	SAMEA7452291	ERX4608779	COG-UK/ALDP-9ED370	Illumina NovaSeq 6000	PAIRED	PCR	VIRAL RNA	Severe acute respiratory syndrome coronavirus 2	Homo sapiens	ILLUMINA	2020-05-05	United Kingdom	Europe	17	4624.9	5037	0.912551	138298460
ERR4687478	PRJEB37886	AMPLICON	SAMEA7452292	ERX4608780	COG-UK/ALDP-9EE0E1	Illumina NovaSeq 6000	PAIRED	PCR	VIRAL RNA	Severe acute respiratory syndrome coronavirus 2	Homo sapiens	ILLUMINA	2020-05-06	United Kingdom	Europe	135	3122.95	2527	0.976089	93385693
ERR4687479	PRJEB37886	AMPLICON	SAMEA7452293	ERX4608781	COG-UK/ALDP-9ED3AD	Illumina NovaSeq 6000	PAIRED	PCR	VIRAL RNA	Severe acute respiratory syndrome coronavirus 2	Homo sapiens	ILLUMINA	2020-05-05	United Kingdom	Europe	22	4636.61	5084	0.872956	138648484
ERR4687480	PRJEB37886	AMPLICON	SAMEA7452294	ERX4608782	COG-UK/ALDP-9EE139	Illumina NovaSeq 6000	PAIRED	PCR	VIRAL RNA	Severe acute respiratory syndrome coronavirus 2	Homo sapiens	ILLUMINA	2020-05-06	United Kingdom	Europe	40	4180.97	3913	0.957897	125023589
ERR4687481	PRJEB37886	AMPLICON	SAMEA7452295	ERX4608783	COG-UK/ALDP-9ED39E	Illumina NovaSeq 6000	PAIRED	PCR	VIRAL RNA	Severe acute respiratory syndrome coronavirus 2	Homo sapiens	ILLUMINA	2020-05-05	United Kingdom	Europe	16	5149.99	8021	0.682373	154000113
ERR4687482	PRJEB37886	AMPLICON	SAMEA7452296	ERX4608784	COG-UK/ALDP-9EE0C3	Illumina NovaSeq 6000	PAIRED	PCR	VIRAL RNA	Severe acute respiratory syndrome coronavirus 2	Homo sapiens	ILLUMINA	2020-05-06	United Kingdom	Europe	18	4941.09	7452	0.720797	147753379
ERR4687483	PRJEB37886	AMPLICON	SAMEA7452297	ERX4608785	COG-UK/ALDP-9ED3E9	Illumina NovaSeq 6000	PAIRED	PCR	VIRAL RNA	Severe acute respiratory syndrome coronavirus 2	Homo sapiens	ILLUMINA	2020-05-05	United Kingdom	Europe	33	3630.5	3157	0.985955	108562896
ERR4687484	PRJEB37886	AMPLICON	SAMEA7452298	ERX4608786	COG-UK/ALDP-9EE096	Illumina NovaSeq 6000	PAIRED	PCR	VIRAL RNA	Severe acute respiratory syndrome coronavirus 2	Homo sapiens	ILLUMINA	2020-05-06	United Kingdom	Europe	87	4217.41	4193	0.949737	126113232
ERR4687485	PRJEB37886	AMPLICON	SAMEA7452299	ERX4608787	COG-UK/ALDP-9ED0F1	Illumina NovaSeq 6000	PAIRED	PCR	VIRAL RNA	Severe acute respiratory syndrome coronavirus 2	Homo sapiens	ILLUMINA	2020-05-05	United Kingdom	Europe	21	4645.93	4997	0.870281	138927259
ERR4687486	PRJEB37886	AMPLICON	SAMEA7452300	ERX4608788	COG-UK/ALDP-9EE0B4	Illumina NovaSeq 6000	PAIRED	PCR	VIRAL RNA	Severe acute respiratory syndrome coronavirus 2	Homo sapiens	ILLUMINA	2020-05-06	United Kingdom	Europe	62	2778.19	2286	0.953684	83076095
ERR4687487	PRJEB37886	AMPLICON	SAMEA7452301	ERX4608789	COG-UK/ALDP-9ED10D	Illumina NovaSeq 6000	PAIRED	PCR	VIRAL RNA	Severe acute respiratory syndrome coronavirus 2	Homo sapiens	ILLUMINA	2020-05-05	United Kingdom	Europe	17	5167.94	8017	0.696519	154536848
ERR4687488	PRJEB37886	AMPLICON	SAMEA7452302	ERX4608790	COG-UK/ALDP-9EE0A5	Illumina NovaSeq 6000	PAIRED	PCR	VIRAL RNA	Severe acute respiratory syndrome coronavirus 2	Homo sapiens	ILLUMINA	2020-05-06	United Kingdom	Europe	34	1459.25	943	0.896131	43635867
ERR4687489	PRJEB37886	AMPLICON	SAMEA7452303	ERX4608791	COG-UK/ALDP-9ED0D3	Illumina NovaSeq 6000	PAIRED	PCR	VIRAL RNA	Severe acute respiratory syndrome coronavirus 2	Homo sapiens	ILLUMINA	2020-05-05	United Kingdom	Europe	79	2757.43	2180	0.96696	82455294
ERR4687490	PRJEB37886	AMPLICON	SAMEA7452304	ERX4608792	COG-UK/ALDP-9EE087	Illumina NovaSeq 6000	PAIRED	PCR	VIRAL RNA	Severe acute respiratory syndrome coronavirus 2	Homo sapiens	ILLUMINA	2020-05-06	United Kingdom	Europe	17	4671.65	5172	0.862221	139696302
ERR4687491	PRJEB37886	AMPLICON	SAMEA7452305	ERX4608793	COG-UK/ALDP-9E5721	Illumina NovaSeq 6000	PAIRED	PCR	VIRAL RNA	Severe acute respiratory syndrome coronavirus 2	Homo sapiens	ILLUMINA	2020-09-24	United Kingdom	Europe	23	5200.34	8024	0.678995	155505643
ERR4687492	PRJEB37886	AMPLICON	SAMEA7452306	ERX4608794	COG-UK/ALDP-9ECF04	Illumina NovaSeq 6000	PAIRED	PCR	VIRAL RNA	Severe acute respiratory syndrome coronavirus 2	Homo sapiens	ILLUMINA	2020-05-04	United Kingdom	Europe	15	5088.11	8014	0.676922	152149674
ERR4687493	PRJEB37886	AMPLICON	SAMEA7452307	ERX4608795	COG-UK/ALDP-9E56E8	Illumina NovaSeq 6000	PAIRED	PCR	VIRAL RNA	Severe acute respiratory syndrome coronavirus 2	Homo sapiens	ILLUMINA	2020-09-24	United Kingdom	Europe	27	4689.08	5382	0.87416	140217604
ERR4687494	PRJEB37886	AMPLICON	SAMEA7452308	ERX4608796	COG-UK/ALDP-9ECEF8	Illumina NovaSeq 6000	PAIRED	PCR	VIRAL RNA	Severe acute respiratory syndrome coronavirus 2	Homo sapiens	ILLUMINA	2020-05-04	United Kingdom	Europe	64	2285.6	1533	0.911113	68346404
ERR4687495	PRJEB37886	AMPLICON	SAMEA7452309	ERX4608797	COG-UK/ALDP-9E5703	Illumina NovaSeq 6000	PAIRED	PCR	VIRAL RNA	Severe acute respiratory syndrome coronavirus 2	Homo sapiens	ILLUMINA	2020-09-24	United Kingdom	Europe	24	3914.72	3694	0.968364	117061754
ERR4687496	PRJEB37886	AMPLICON	SAMEA7452310	ERX4608798	COG-UK/ALDP-9ECEDA	Illumina NovaSeq 6000	PAIRED	PCR	VIRAL RNA	Severe acute respiratory syndrome coronavirus 2	Homo sapiens	ILLUMINA	2020-05-04	United Kingdom	Europe	18	4713.3	5609	0.835936	140941908
ERR4687497	PRJEB37886	AMPLICON	SAMEA7452311	ERX4608799	COG-UK/ALDP-9E56CA	Illumina NovaSeq 6000	PAIRED	PCR	VIRAL RNA	Severe acute respiratory syndrome coronavirus 2	Homo sapiens	ILLUMINA	2020-09-24	United Kingdom	Europe	19	4959.55	7891	0.712939	148305338
ERR4687498	PRJEB37886	AMPLICON	SAMEA7452312	ERX4608800	COG-UK/ALDP-9ECEE9	Illumina NovaSeq 6000	PAIRED	PCR	VIRAL RNA	Severe acute respiratory syndrome coronavirus 2	Homo sapiens	ILLUMINA	2020-05-04	United Kingdom	Europe	19	5167.11	8026	0.670903	154512007
ERR4687499	PRJEB37886	AMPLICON	SAMEA7452313	ERX4608801	COG-UK/ALDP-9E56D9	Illumina NovaSeq 6000	PAIRED	PCR	VIRAL RNA	Severe acute respiratory syndrome coronavirus 2	Homo sapiens	ILLUMINA	2020-09-24	United Kingdom	Europe	25	4917.54	7397	0.718657	147049208
ERR4687500	PRJEB37886	AMPLICON	SAMEA7452314	ERX4608802	COG-UK/ALDP-9E56F7	Illumina NovaSeq 6000	PAIRED	PCR	VIRAL RNA	Severe acute respiratory syndrome coronavirus 2	Homo sapiens	ILLUMINA	2020-09-24	United Kingdom	Europe	22	5182.53	8024	0.674748	154973342
ERR4687501	PRJEB37886	AMPLICON	SAMEA7452315	ERX4608803	COG-UK/ALDP-9ECECB	Illumina NovaSeq 6000	PAIRED	PCR	VIRAL RNA	Severe acute respiratory syndrome coronavirus 2	Homo sapiens	ILLUMINA	2020-05-04	United Kingdom	Europe	19	5161.4	8022	0.671237	154341228
ERR4687502	PRJEB37886	AMPLICON	SAMEA7452316	ERX4608804	COG-UK/ALDP-9E58A6	Illumina NovaSeq 6000	PAIRED	PCR	VIRAL RNA	Severe acute respiratory syndrome coronavirus 2	Homo sapiens	ILLUMINA	2020-09-24	United Kingdom	Europe	31	4962.63	7588	0.725479	148397587
ERR4687503	PRJEB37886	AMPLICON	SAMEA7452317	ERX4608805	COG-UK/ALDP-9ECDA0	Illumina NovaSeq 6000	PAIRED	PCR	VIRAL RNA	Severe acute respiratory syndrome coronavirus 2	Homo sapiens	ILLUMINA	2020-05-05	United Kingdom	Europe	14	5133.48	8019	0.665753	153506433
ERR4687504	PRJEB37886	AMPLICON	SAMEA7452318	ERX4608806	COG-UK/ALDP-9E584C	Illumina NovaSeq 6000	PAIRED	PCR	VIRAL RNA	Severe acute respiratory syndrome coronavirus 2	Homo sapiens	ILLUMINA	2020-09-24	United Kingdom	Europe	33	5140.9	8018	0.688326	153728222
ERR4687505	PRJEB37886	AMPLICON	SAMEA7452319	ERX4608807	COG-UK/ALDP-9ECD91	Illumina NovaSeq 6000	PAIRED	PCR	VIRAL RNA	Severe acute respiratory syndrome coronavirus 2	Homo sapiens	ILLUMINA	2020-05-05	United Kingdom	Europe	68	1873.67	1073	0.920944	56028256
ERR4687506	PRJEB37886	AMPLICON	SAMEA7452320	ERX4608808	COG-UK/ALDP-9EE1B1	Illumina NovaSeq 6000	PAIRED	PCR	VIRAL RNA	Severe acute respiratory syndrome coronavirus 2	Homo sapiens	ILLUMINA	2020-05-05	United Kingdom	Europe	43	1600.94	1101	0.870548	47872910
ERR4687507	PRJEB37886	AMPLICON	SAMEA7452321	ERX4608809	COG-UK/ALDP-9ED219	Illumina NovaSeq 6000	PAIRED	PCR	VIRAL RNA	Severe acute respiratory syndrome coronavirus 2	Homo sapiens	ILLUMINA	2020-05-08	United Kingdom	Europe	18	4750.41	5510	0.85657	142051425
ERR4687508	PRJEB37886	AMPLICON	SAMEA7452322	ERX4608810	COG-UK/ALDP-9EE184	Illumina NovaSeq 6000	PAIRED	PCR	VIRAL RNA	Severe acute respiratory syndrome coronavirus 2	Homo sapiens	ILLUMINA	2020-05-05	United Kingdom	Europe	32	1052.25	564	0.812594	31465449
ERR4687509	PRJEB37886	AMPLICON	SAMEA7452323	ERX4608811	COG-UK/ALDP-9ED264	Illumina NovaSeq 6000	PAIRED	PCR	VIRAL RNA	Severe acute respiratory syndrome coronavirus 2	Homo sapiens	ILLUMINA	2020-05-08	United Kingdom	Europe	26	4666.06	5283	0.889309	139529329
ERR4687510	PRJEB37886	AMPLICON	SAMEA7452324	ERX4608812	COG-UK/ALDP-9ED246	Illumina NovaSeq 6000	PAIRED	PCR	VIRAL RNA	Severe acute respiratory syndrome coronavirus 2	Homo sapiens	ILLUMINA	2020-05-08	United Kingdom	Europe	14	4716.4	5614	0.850115	141034538
ERR4687511	PRJEB37886	AMPLICON	SAMEA7452325	ERX4608813	COG-UK/ALDP-9EE193	Illumina NovaSeq 6000	PAIRED	PCR	VIRAL RNA	Severe acute respiratory syndrome coronavirus 2	Homo sapiens	ILLUMINA	2020-05-06	United Kingdom	Europe	17	5187.63	8026	0.67428	155125695
ERR4687512	PRJEB37886	AMPLICON	SAMEA7452326	ERX4608814	COG-UK/ALDP-9ED255	Illumina NovaSeq 6000	PAIRED	PCR	VIRAL RNA	Severe acute respiratory syndrome coronavirus 2	Homo sapiens	ILLUMINA	2020-05-08	United Kingdom	Europe	16	4627.24	5047	0.851787	138368434
ERR4687513	PRJEB37886	AMPLICON	SAMEA7452327	ERX4608815	COG-UK/ALDP-9EDEAC	Illumina NovaSeq 6000	PAIRED	PCR	VIRAL RNA	Severe acute respiratory syndrome coronavirus 2	Homo sapiens	ILLUMINA	2020-05-03	United Kingdom	Europe	27	4513.5	4515	0.906063	134967082
ERR4687514	PRJEB37886	AMPLICON	SAMEA7452328	ERX4608816	COG-UK/ALDP-9EDECA	Illumina NovaSeq 6000	PAIRED	PCR	VIRAL RNA	Severe acute respiratory syndrome coronavirus 2	Homo sapiens	ILLUMINA	2020-05-03	United Kingdom	Europe	17	5139.7	8017	0.682406	153692367
ERR4687515	PRJEB37886	AMPLICON	SAMEA7452329	ERX4608817	COG-UK/ALDP-9ED237	Illumina NovaSeq 6000	PAIRED	PCR	VIRAL RNA	Severe acute respiratory syndrome coronavirus 2	Homo sapiens	ILLUMINA	2020-05-08	United Kingdom	Europe	16	5154.24	8019	0.691803	154127188
ERR4687516	PRJEB37886	AMPLICON	SAMEA7452330	ERX4608818	COG-UK/ALDP-9EDEF7	Illumina NovaSeq 6000	PAIRED	PCR	VIRAL RNA	Severe acute respiratory syndrome coronavirus 2	Homo sapiens	ILLUMINA	2020-05-03	United Kingdom	Europe	106	3872.62	3698	0.954586	115802969
ERR4687517	PRJEB37886	AMPLICON	SAMEA7452331	ERX4608819	COG-UK/ALDP-9ED273	Illumina NovaSeq 6000	PAIRED	PCR	VIRAL RNA	Severe acute respiratory syndrome coronavirus 2	Homo sapiens	ILLUMINA	2020-05-08	United Kingdom	Europe	12	5186	8028	0.665552	155077062
ERR4687518	PRJEB37886	AMPLICON	SAMEA7452332	ERX4608820	COG-UK/ALDP-9E5879	Illumina NovaSeq 6000	PAIRED	PCR	VIRAL RNA	Severe acute respiratory syndrome coronavirus 2	Homo sapiens	ILLUMINA	2020-09-24	United Kingdom	Europe	21	5160.16	8020	0.681537	154304348
ERR4687519	PRJEB37886	AMPLICON	SAMEA7452333	ERX4608821	COG-UK/ALDP-9ECDCE	Illumina NovaSeq 6000	PAIRED	PCR	VIRAL RNA	Severe acute respiratory syndrome coronavirus 2	Homo sapiens	ILLUMINA	2020-05-05	United Kingdom	Europe	16	5105.91	8016	0.667458	152682090
ERR4687520	PRJEB37886	AMPLICON	SAMEA7452334	ERX4608822	COG-UK/ALDP-9E58B5	Illumina NovaSeq 6000	PAIRED	PCR	VIRAL RNA	Severe acute respiratory syndrome coronavirus 2	Homo sapiens	ILLUMINA	2020-09-24	United Kingdom	Europe	20	4993.06	7998	0.692606	149307409
ERR4687521	PRJEB37886	AMPLICON	SAMEA7452335	ERX4608823	COG-UK/ALDP-9E5888	Illumina NovaSeq 6000	PAIRED	PCR	VIRAL RNA	Severe acute respiratory syndrome coronavirus 2	Homo sapiens	ILLUMINA	2020-09-24	United Kingdom	Europe	21	4858.04	6675	0.766579	145270019
ERR4687522	PRJEB37886	AMPLICON	SAMEA7452336	ERX4608824	COG-UK/ALDP-9ECD82	Illumina NovaSeq 6000	PAIRED	PCR	VIRAL RNA	Severe acute respiratory syndrome coronavirus 2	Homo sapiens	ILLUMINA	2020-05-05	United Kingdom	Europe	16	5200.2	8029	0.669498	155501555
ERR4687523	PRJEB37886	AMPLICON	SAMEA7452337	ERX4608825	COG-UK/ALDP-9E585B	Illumina NovaSeq 6000	PAIRED	PCR	VIRAL RNA	Severe acute respiratory syndrome coronavirus 2	Homo sapiens	ILLUMINA	2020-09-24	United Kingdom	Europe	23	5214.3	8031	0.675919	155923194
ERR4687524	PRJEB37886	AMPLICON	SAMEA7452338	ERX4608826	COG-UK/ALDP-9ECDBF	Illumina NovaSeq 6000	PAIRED	PCR	VIRAL RNA	Severe acute respiratory syndrome coronavirus 2	Homo sapiens	ILLUMINA	2020-05-05	United Kingdom	Europe	43	1207.93	664	0.842089	36120683
ERR4687525	PRJEB37886	AMPLICON	SAMEA7452339	ERX4608827	COG-UK/ALDP-9E586A	Illumina NovaSeq 6000	PAIRED	PCR	VIRAL RNA	Severe acute respiratory syndrome coronavirus 2	Homo sapiens	ILLUMINA	2020-09-24	United Kingdom	Europe	23	5217.05	8031	0.677792	156005460
ERR4687526	PRJEB37886	AMPLICON	SAMEA7452340	ERX4608828	COG-UK/ALDP-9ECEBC	Illumina NovaSeq 6000	PAIRED	PCR	VIRAL RNA	Severe acute respiratory syndrome coronavirus 2	Homo sapiens	ILLUMINA	2020-05-05	United Kingdom	Europe	26	5129.54	8005	0.723105	153388769
ERR4687527	PRJEB37886	AMPLICON	SAMEA7452341	ERX4608829	COG-UK/ALDP-9E5897	Illumina NovaSeq 6000	PAIRED	PCR	VIRAL RNA	Severe acute respiratory syndrome coronavirus 2	Homo sapiens	ILLUMINA	2020-09-24	United Kingdom	Europe	23	5012.79	7998	0.698793	149897443
ERR4687528	PRJEB37886	AMPLICON	SAMEA7452342	ERX4608830	COG-UK/ALDP-9ECE34	Illumina NovaSeq 6000	PAIRED	PCR	VIRAL RNA	Severe acute respiratory syndrome coronavirus 2	Homo sapiens	ILLUMINA	2020-05-05	United Kingdom	Europe	22	4929.8	7530	0.737083	147415784
ERR4687529	PRJEB37886	AMPLICON	SAMEA7452343	ERX4608831	COG-UK/ALDP-9ECE52	Illumina NovaSeq 6000	PAIRED	PCR	VIRAL RNA	Severe acute respiratory syndrome coronavirus 2	Homo sapiens	ILLUMINA	2020-05-05	United Kingdom	Europe	12	4916.47	7427	0.734074	147017096
ERR4687530	PRJEB37886	AMPLICON	SAMEA7452344	ERX4608832	COG-UK/ALDP-9ED228	Illumina NovaSeq 6000	PAIRED	PCR	VIRAL RNA	Severe acute respiratory syndrome coronavirus 2	Homo sapiens	ILLUMINA	2020-05-08	United Kingdom	Europe	88	1655.75	1049	0.897	49512011
ERR4687531	PRJEB37886	AMPLICON	SAMEA7452345	ERX4608833	COG-UK/ALDP-9EDEBB	Illumina NovaSeq 6000	PAIRED	PCR	VIRAL RNA	Severe acute respiratory syndrome coronavirus 2	Homo sapiens	ILLUMINA	2020-05-03	United Kingdom	Europe	14	4891.98	6871	0.749356	146284928
ERR4687532	PRJEB37886	AMPLICON	SAMEA7452346	ERX4608834	COG-UK/ALDP-9EDF03	Illumina NovaSeq 6000	PAIRED	PCR	VIRAL RNA	Severe acute respiratory syndrome coronavirus 2	Homo sapiens	ILLUMINA	2020-05-03	United Kingdom	Europe	13	5030.2	8003	0.683677	150418085
ERR4687533	PRJEB37886	AMPLICON	SAMEA7452347	ERX4608835	COG-UK/ALDP-9EDED9	Illumina NovaSeq 6000	PAIRED	PCR	VIRAL RNA	Severe acute respiratory syndrome coronavirus 2	Homo sapiens	ILLUMINA	2020-05-03	United Kingdom	Europe	15	5149.8	8020	0.679698	153994502
ERR4687534	PRJEB37886	AMPLICON	SAMEA7452348	ERX4608836	COG-UK/ALDP-9EDE9D	Illumina NovaSeq 6000	PAIRED	PCR	VIRAL RNA	Severe acute respiratory syndrome coronavirus 2	Homo sapiens	ILLUMINA	2020-05-03	United Kingdom	Europe	13	5188.32	8028	0.667458	155146354
ERR4687535	PRJEB37886	AMPLICON	SAMEA7452349	ERX4608837	COG-UK/ALDP-9ED2BF	Illumina NovaSeq 6000	PAIRED	PCR	VIRAL RNA	Severe acute respiratory syndrome coronavirus 2	Homo sapiens	ILLUMINA	2020-05-05	United Kingdom	Europe	15	5165.77	8025	0.664749	154472112
ERR4687536	PRJEB37886	AMPLICON	SAMEA7452350	ERX4608838	COG-UK/ALDP-9EE078	Illumina NovaSeq 6000	PAIRED	PCR	VIRAL RNA	Severe acute respiratory syndrome coronavirus 2	Homo sapiens	ILLUMINA	2020-05-08	United Kingdom	Europe	16	5081.34	8007	0.690901	151947444
ERR4687537	PRJEB37886	AMPLICON	SAMEA7452351	ERX4608839	COG-UK/ALDP-9ED2CE	Illumina NovaSeq 6000	PAIRED	PCR	VIRAL RNA	Severe acute respiratory syndrome coronavirus 2	Homo sapiens	ILLUMINA	2020-05-05	United Kingdom	Europe	16	5118.96	8018	0.668261	153072315
ERR4687538	PRJEB37886	AMPLICON	SAMEA7452352	ERX4608840	COG-UK/ALDP-9EE069	Illumina NovaSeq 6000	PAIRED	PCR	VIRAL RNA	Severe acute respiratory syndrome coronavirus 2	Homo sapiens	ILLUMINA	2020-05-08	United Kingdom	Europe	17	4978.57	7583	0.793767	148874204
ERR4687539	PRJEB37886	AMPLICON	SAMEA7452353	ERX4608841	COG-UK/ALDP-9E58E2	Illumina NovaSeq 6000	PAIRED	PCR	VIRAL RNA	Severe acute respiratory syndrome coronavirus 2	Homo sapiens	ILLUMINA	2020-09-24	United Kingdom	Europe	22	5170.73	8024	0.668528	154620281
ERR4687540	PRJEB37886	AMPLICON	SAMEA7452354	ERX4608842	COG-UK/ALDP-9ECE70	Illumina NovaSeq 6000	PAIRED	PCR	VIRAL RNA	Severe acute respiratory syndrome coronavirus 2	Homo sapiens	ILLUMINA	2020-05-05	United Kingdom	Europe	22	4771.15	5989	0.814032	142671600
ERR4687541	PRJEB37886	AMPLICON	SAMEA7452355	ERX4608843	COG-UK/ALDP-9E58C4	Illumina NovaSeq 6000	PAIRED	PCR	VIRAL RNA	Severe acute respiratory syndrome coronavirus 2	Homo sapiens	ILLUMINA	2020-09-24	United Kingdom	Europe	23	4761.99	5506	0.851185	142397812
ERR4687542	PRJEB37886	AMPLICON	SAMEA7452356	ERX4608844	COG-UK/ALDP-9ECE25	Illumina NovaSeq 6000	PAIRED	PCR	VIRAL RNA	Severe acute respiratory syndrome coronavirus 2	Homo sapiens	ILLUMINA	2020-05-05	United Kingdom	Europe	14	5197.02	8025	0.677056	155406441
ERR4687543	PRJEB37886	AMPLICON	SAMEA7452357	ERX4608845	COG-UK/ALDP-9E590D	Illumina NovaSeq 6000	PAIRED	PCR	VIRAL RNA	Severe acute respiratory syndrome coronavirus 2	Homo sapiens	ILLUMINA	2020-09-24	United Kingdom	Europe	23	5197.28	8022	0.690834	155414327
ERR4687544	PRJEB37886	AMPLICON	SAMEA7452358	ERX4608846	COG-UK/ALDP-9E58D3	Illumina NovaSeq 6000	PAIRED	PCR	VIRAL RNA	Severe acute respiratory syndrome coronavirus 2	Homo sapiens	ILLUMINA	2020-09-24	United Kingdom	Europe	20	5042.09	8007	0.677758	150773584
ERR4687545	PRJEB37886	AMPLICON	SAMEA7452359	ERX4608847	COG-UK/ALDP-9ECEAD	Illumina NovaSeq 6000	PAIRED	PCR	VIRAL RNA	Severe acute respiratory syndrome coronavirus 2	Homo sapiens	ILLUMINA	2020-05-05	United Kingdom	Europe	21	5106.07	8013	0.673946	152686920
ERR4687546	PRJEB37886	AMPLICON	SAMEA7452360	ERX4608848	COG-UK/ALDP-9E58F1	Illumina NovaSeq 6000	PAIRED	PCR	VIRAL RNA	Severe acute respiratory syndrome coronavirus 2	Homo sapiens	ILLUMINA	2020-09-24	United Kingdom	Europe	22	5151.2	8002	0.76892	154036261
ERR4687547	PRJEB37886	AMPLICON	SAMEA7452361	ERX4608849	COG-UK/ALDP-9ECE43	Illumina NovaSeq 6000	PAIRED	PCR	VIRAL RNA	Severe acute respiratory syndrome coronavirus 2	Homo sapiens	ILLUMINA	2020-05-05	United Kingdom	Europe	36	1668.04	998	0.906297	49879447
ERR4687548	PRJEB37886	AMPLICON	SAMEA7452362	ERX4608850	COG-UK/ALDP-9E591C	Illumina NovaSeq 6000	PAIRED	PCR	VIRAL RNA	Severe acute respiratory syndrome coronavirus 2	Homo sapiens	ILLUMINA	2020-09-24	United Kingdom	Europe	22	5140.61	8014	0.687958	153719721
ERR4687549	PRJEB37886	AMPLICON	SAMEA7452363	ERX4608851	COG-UK/ALDP-9ECE8F	Illumina NovaSeq 6000	PAIRED	PCR	VIRAL RNA	Severe acute respiratory syndrome coronavirus 2	Homo sapiens	ILLUMINA	2020-05-05	United Kingdom	Europe	14	5176.24	8022	0.677892	154785015
ERR4687550	PRJEB37886	AMPLICON	SAMEA7452364	ERX4608852	COG-UK/ALDP-9E592B	Illumina NovaSeq 6000	PAIRED	PCR	VIRAL RNA	Severe acute respiratory syndrome coronavirus 2	Homo sapiens	ILLUMINA	2020-09-24	United Kingdom	Europe	21	4953.6	7625	0.727787	148127376
ERR4687551	PRJEB37886	AMPLICON	SAMEA7452365	ERX4608853	COG-UK/ALDP-9E593A	Illumina NovaSeq 6000	PAIRED	PCR	VIRAL RNA	Severe acute respiratory syndrome coronavirus 2	Homo sapiens	ILLUMINA	2020-09-24	United Kingdom	Europe	20	5202.71	8024	0.68749	155576588
ERR4687552	PRJEB37886	AMPLICON	SAMEA7452366	ERX4608854	COG-UK/ALDP-9ECE07	Illumina NovaSeq 6000	PAIRED	PCR	VIRAL RNA	Severe acute respiratory syndrome coronavirus 2	Homo sapiens	ILLUMINA	2020-05-05	United Kingdom	Europe	46	2027.05	1546	0.939371	60614812
ERR4687553	PRJEB37886	AMPLICON	SAMEA7452367	ERX4608855	COG-UK/ALDP-9ED282	Illumina NovaSeq 6000	PAIRED	PCR	VIRAL RNA	Severe acute respiratory syndrome coronavirus 2	Homo sapiens	ILLUMINA	2020-05-05	United Kingdom	Europe	16	5100.6	8014	0.675417	152523131
ERR4687554	PRJEB37886	AMPLICON	SAMEA7452368	ERX4608856	COG-UK/ALDP-9EE01E	Illumina NovaSeq 6000	PAIRED	PCR	VIRAL RNA	Severe acute respiratory syndrome coronavirus 2	Homo sapiens	ILLUMINA	2020-05-08	United Kingdom	Europe	14	5079.59	7996	0.78233	151894899
ERR4687555	PRJEB37886	AMPLICON	SAMEA7452369	ERX4608857	COG-UK/ALDP-9EE02D	Illumina NovaSeq 6000	PAIRED	PCR	VIRAL RNA	Severe acute respiratory syndrome coronavirus 2	Homo sapiens	ILLUMINA	2020-05-08	United Kingdom	Europe	17	4993.87	7995	0.690566	149331796
ERR4687556	PRJEB37886	AMPLICON	SAMEA7452370	ERX4608858	COG-UK/ALDP-9ED826	Illumina NovaSeq 6000	PAIRED	PCR	VIRAL RNA	Severe acute respiratory syndrome coronavirus 2	Homo sapiens	ILLUMINA	2020-05-05	United Kingdom	Europe	18	5159.97	8022	0.670234	154298452
ERR4687557	PRJEB37886	AMPLICON	SAMEA7452371	ERX4608859	COG-UK/ALDP-9EE00F	Illumina NovaSeq 6000	PAIRED	PCR	VIRAL RNA	Severe acute respiratory syndrome coronavirus 2	Homo sapiens	ILLUMINA	2020-05-08	United Kingdom	Europe	13	5175.18	8025	0.670702	154753438
ERR4687558	PRJEB37886	AMPLICON	SAMEA7452372	ERX4608860	COG-UK/ALDP-9ED835	Illumina NovaSeq 6000	PAIRED	PCR	VIRAL RNA	Severe acute respiratory syndrome coronavirus 2	Homo sapiens	ILLUMINA	2020-05-05	United Kingdom	Europe	21	5067.37	8004	0.713741	151529464
ERR4687559	PRJEB37886	AMPLICON	SAMEA7452373	ERX4608861	COG-UK/ALDP-9EE03C	Illumina NovaSeq 6000	PAIRED	PCR	VIRAL RNA	Severe acute respiratory syndrome coronavirus 2	Homo sapiens	ILLUMINA	2020-05-12	United Kingdom	Europe	25	4588.84	4922	0.85891	137220222
ERR4687560	PRJEB37886	AMPLICON	SAMEA7452374	ERX4608862	COG-UK/ALDP-9ED7FC	Illumina NovaSeq 6000	PAIRED	PCR	VIRAL RNA	Severe acute respiratory syndrome coronavirus 2	Homo sapiens	ILLUMINA	2020-05-05	United Kingdom	Europe	26	4537.21	4706	0.912283	135676173
ERR4687561	PRJEB37886	AMPLICON	SAMEA7452375	ERX4608863	COG-UK/ALDP-9EE227	Illumina NovaSeq 6000	PAIRED	PCR	VIRAL RNA	Severe acute respiratory syndrome coronavirus 2	Homo sapiens	ILLUMINA	2020-05-06	United Kingdom	Europe	54	4247.09	4039	0.95044	127000745
ERR4687562	PRJEB37886	AMPLICON	SAMEA7452376	ERX4608864	COG-UK/ALDP-9ED7ED	Illumina NovaSeq 6000	PAIRED	PCR	VIRAL RNA	Severe acute respiratory syndrome coronavirus 2	Homo sapiens	ILLUMINA	2020-05-05	United Kingdom	Europe	18	5184.79	8025	0.678159	155040713
ERR4687563	PRJEB37886	AMPLICON	SAMEA7452377	ERX4608865	COG-UK/ALDP-9EE1EE	Illumina NovaSeq 6000	PAIRED	PCR	VIRAL RNA	Severe acute respiratory syndrome coronavirus 2	Homo sapiens	ILLUMINA	2020-05-06	United Kingdom	Europe	17	5154.16	8022	0.673478	154124776
ERR4687564	PRJEB37886	AMPLICON	SAMEA7452378	ERX4608866	COG-UK/ALDP-9E5A19	Illumina NovaSeq 6000	PAIRED	PCR	VIRAL RNA	Severe acute respiratory syndrome coronavirus 2	Homo sapiens	ILLUMINA	2020-09-24	United Kingdom	Europe	22	5069.67	8000	0.720697	151598241
ERR4687565	PRJEB37886	AMPLICON	SAMEA7452379	ERX4608867	COG-UK/ALDP-9E5A0A	Illumina NovaSeq 6000	PAIRED	PCR	VIRAL RNA	Severe acute respiratory syndrome coronavirus 2	Homo sapiens	ILLUMINA	2020-09-24	United Kingdom	Europe	52	2145.32	1747	0.969635	64151630
ERR4687566	PRJEB37886	AMPLICON	SAMEA7452380	ERX4608868	COG-UK/ALDP-9ECDEC	Illumina NovaSeq 6000	PAIRED	PCR	VIRAL RNA	Severe acute respiratory syndrome coronavirus 2	Homo sapiens	ILLUMINA	2020-05-05	United Kingdom	Europe	13	4605.22	4858	0.893155	137709805
ERR4687567	PRJEB37886	AMPLICON	SAMEA7452381	ERX4608869	COG-UK/ALDP-9E5B70	Illumina NovaSeq 6000	PAIRED	PCR	VIRAL RNA	Severe acute respiratory syndrome coronavirus 2	Homo sapiens	ILLUMINA	2020-09-24	United Kingdom	Europe	17	4905.76	7277	0.715279	146696925
ERR4687568	PRJEB37886	AMPLICON	SAMEA7452382	ERX4608870	COG-UK/ALDP-9ECDDD	Illumina NovaSeq 6000	PAIRED	PCR	VIRAL RNA	Severe acute respiratory syndrome coronavirus 2	Homo sapiens	ILLUMINA	2020-05-05	United Kingdom	Europe	18	5201.52	8030	0.669899	155541152
ERR4687569	PRJEB37886	AMPLICON	SAMEA7452383	ERX4608871	COG-UK/ALDP-9E5C7D	Illumina NovaSeq 6000	PAIRED	PCR	VIRAL RNA	Severe acute respiratory syndrome coronavirus 2	Homo sapiens	ILLUMINA	2020-09-24	United Kingdom	Europe	26	4822.11	6449	0.764606	144195651
ERR4687570	PRJEB37886	AMPLICON	SAMEA7452384	ERX4608872	COG-UK/ALDP-9ECFC8	Illumina NovaSeq 6000	PAIRED	PCR	VIRAL RNA	Severe acute respiratory syndrome coronavirus 2	Homo sapiens	ILLUMINA	2020-05-05	United Kingdom	Europe	17	4966.72	7878	0.697555	148519945
ERR4687571	PRJEB37886	AMPLICON	SAMEA7452385	ERX4608873	COG-UK/ALDP-9E5B8F	Illumina NovaSeq 6000	PAIRED	PCR	VIRAL RNA	Severe acute respiratory syndrome coronavirus 2	Homo sapiens	ILLUMINA	2020-09-24	United Kingdom	Europe	20	5116.07	8005	0.719727	152985780
ERR4687572	PRJEB37886	AMPLICON	SAMEA7452386	ERX4608874	COG-UK/ALDP-9ECFB9	Illumina NovaSeq 6000	PAIRED	PCR	VIRAL RNA	Severe acute respiratory syndrome coronavirus 2	Homo sapiens	ILLUMINA	2020-05-05	United Kingdom	Europe	20	4817.02	5911	0.785841	144043495
ERR4687573	PRJEB37886	AMPLICON	SAMEA7452387	ERX4608875	COG-UK/ALDP-9E5BE9	Illumina NovaSeq 6000	PAIRED	PCR	VIRAL RNA	Severe acute respiratory syndrome coronavirus 2	Homo sapiens	ILLUMINA	2020-09-24	United Kingdom	Europe	27	5172.51	8024	0.675283	154673526
ERR4687574	PRJEB37886	AMPLICON	SAMEA7452388	ERX4608876	COG-UK/ALDP-9E5C04	Illumina NovaSeq 6000	PAIRED	PCR	VIRAL RNA	Severe acute respiratory syndrome coronavirus 2	Homo sapiens	ILLUMINA	2020-09-24	United Kingdom	Europe	23	4994.51	7993	0.695582	149350904
ERR4687575	PRJEB37886	AMPLICON	SAMEA7452389	ERX4608877	COG-UK/ALDP-9E5C8C	Illumina NovaSeq 6000	PAIRED	PCR	VIRAL RNA	Severe acute respiratory syndrome coronavirus 2	Homo sapiens	ILLUMINA	2020-09-24	United Kingdom	Europe	23	4838.87	6142	0.816875	144696668
ERR4687576	PRJEB37886	AMPLICON	SAMEA7452390	ERX4608878	COG-UK/ALDP-9ED000	Illumina NovaSeq 6000	PAIRED	PCR	VIRAL RNA	Severe acute respiratory syndrome coronavirus 2	Homo sapiens	ILLUMINA	2020-05-05	United Kingdom	Europe	25	3310.93	2966	0.983915	99006646
ERR4687577	PRJEB37886	AMPLICON	SAMEA7452391	ERX4608879	COG-UK/ALDP-9ED844	Illumina NovaSeq 6000	PAIRED	PCR	VIRAL RNA	Severe acute respiratory syndrome coronavirus 2	Homo sapiens	ILLUMINA	2020-05-05	United Kingdom	Europe	18	5019.44	8003	0.689496	150096174
ERR4687578	PRJEB37886	AMPLICON	SAMEA7452392	ERX4608880	COG-UK/ALDP-9EE218	Illumina NovaSeq 6000	PAIRED	PCR	VIRAL RNA	Severe acute respiratory syndrome coronavirus 2	Homo sapiens	ILLUMINA	2020-05-06	United Kingdom	Europe	19	5164.48	8024	0.664983	154433422
ERR4687579	PRJEB37886	AMPLICON	SAMEA7452393	ERX4608881	COG-UK/ALDP-9ED853	Illumina NovaSeq 6000	PAIRED	PCR	VIRAL RNA	Severe acute respiratory syndrome coronavirus 2	Homo sapiens	ILLUMINA	2020-05-05	United Kingdom	Europe	11	4911.38	7145	0.731532	146864864
ERR4687580	PRJEB37886	AMPLICON	SAMEA7452394	ERX4608882	COG-UK/ALDP-9EE1FD	Illumina NovaSeq 6000	PAIRED	PCR	VIRAL RNA	Severe acute respiratory syndrome coronavirus 2	Homo sapiens	ILLUMINA	2020-05-06	United Kingdom	Europe	18	4758.9	5714	0.814801	142305285
ERR4687581	PRJEB37886	AMPLICON	SAMEA7452395	ERX4608883	COG-UK/ALDP-9ED817	Illumina NovaSeq 6000	PAIRED	PCR	VIRAL RNA	Severe acute respiratory syndrome coronavirus 2	Homo sapiens	ILLUMINA	2020-05-05	United Kingdom	Europe	42	3926.04	3660	0.972444	117400265
ERR4687582	PRJEB37886	AMPLICON	SAMEA7452396	ERX4608884	COG-UK/ALDP-9ED598	Illumina NovaSeq 6000	PAIRED	PCR	VIRAL RNA	Severe acute respiratory syndrome coronavirus 2	Homo sapiens	ILLUMINA	2020-05-08	United Kingdom	Europe	21	4766.62	5623	0.842558	142536270
ERR4687583	PRJEB37886	AMPLICON	SAMEA7452397	ERX4608885	COG-UK/ALDP-9EE1C0	Illumina NovaSeq 6000	PAIRED	PCR	VIRAL RNA	Severe acute respiratory syndrome coronavirus 2	Homo sapiens	ILLUMINA	2020-05-06	United Kingdom	Europe	12	4852.89	6503	0.773936	145116100
ERR4687584	PRJEB37886	AMPLICON	SAMEA7452398	ERX4608886	COG-UK/ALDP-9EE209	Illumina NovaSeq 6000	PAIRED	PCR	VIRAL RNA	Severe acute respiratory syndrome coronavirus 2	Homo sapiens	ILLUMINA	2020-05-06	United Kingdom	Europe	17	5182.89	8025	0.671137	154984026
ERR4687585	PRJEB37886	AMPLICON	SAMEA7452399	ERX4608887	COG-UK/ALDP-9ED5F2	Illumina NovaSeq 6000	PAIRED	PCR	VIRAL RNA	Severe acute respiratory syndrome coronavirus 2	Homo sapiens	ILLUMINA	2020-05-08	United Kingdom	Europe	18	4735.84	5580	0.838779	141615834
ERR4687586	PRJEB37886	AMPLICON	SAMEA7452400	ERX4608888	COG-UK/ALDP-9EDF7C	Illumina NovaSeq 6000	PAIRED	PCR	VIRAL RNA	Severe acute respiratory syndrome coronavirus 2	Homo sapiens	ILLUMINA	2020-05-08	United Kingdom	Europe	17	4812.91	6517	0.797545	143920546
ERR4687587	PRJEB37886	AMPLICON	SAMEA7452401	ERX4608889	COG-UK/ALDP-9ED5D4	Illumina NovaSeq 6000	PAIRED	PCR	VIRAL RNA	Severe acute respiratory syndrome coronavirus 2	Homo sapiens	ILLUMINA	2020-05-08	United Kingdom	Europe	16	4914.74	7344	0.756513	146965451
ERR4687588	PRJEB37886	AMPLICON	SAMEA7452402	ERX4608890	COG-UK/ALDP-9EDF5E	Illumina NovaSeq 6000	PAIRED	PCR	VIRAL RNA	Severe acute respiratory syndrome coronavirus 2	Homo sapiens	ILLUMINA	2020-05-08	United Kingdom	Europe	18	5031.03	8004	0.683109	150442834
ERR4687589	PRJEB37886	AMPLICON	SAMEA7452403	ERX4608891	COG-UK/ALDP-9ED5C5	Illumina NovaSeq 6000	PAIRED	PCR	VIRAL RNA	Severe acute respiratory syndrome coronavirus 2	Homo sapiens	ILLUMINA	2020-05-08	United Kingdom	Europe	59	3606.05	3380	0.980738	107831601
ERR4687590	PRJEB37886	AMPLICON	SAMEA7452404	ERX4608892	COG-UK/ALDP-9EDF12	Illumina NovaSeq 6000	PAIRED	PCR	VIRAL RNA	Severe acute respiratory syndrome coronavirus 2	Homo sapiens	ILLUMINA	2020-05-08	United Kingdom	Europe	15	5166.13	8019	0.686821	154482828
ERR4687591	PRJEB37886	AMPLICON	SAMEA7452405	ERX4608893	COG-UK/ALDP-9ECFF5	Illumina NovaSeq 6000	PAIRED	PCR	VIRAL RNA	Severe acute respiratory syndrome coronavirus 2	Homo sapiens	ILLUMINA	2020-05-05	United Kingdom	Europe	20	4865.31	6951	0.732702	145487348
ERR4687592	PRJEB37886	AMPLICON	SAMEA7452406	ERX4608894	COG-UK/ALDP-9E5C40	Illumina NovaSeq 6000	PAIRED	PCR	VIRAL RNA	Severe acute respiratory syndrome coronavirus 2	Homo sapiens	ILLUMINA	2020-09-24	United Kingdom	Europe	20	4871.09	6986	0.741397	145660100
ERR4687593	PRJEB37886	AMPLICON	SAMEA7452407	ERX4608895	COG-UK/ALDP-9E5C13	Illumina NovaSeq 6000	PAIRED	PCR	VIRAL RNA	Severe acute respiratory syndrome coronavirus 2	Homo sapiens	ILLUMINA	2020-09-24	United Kingdom	Europe	21	5088.1	8008	0.686587	152149423
ERR4687594	PRJEB37886	AMPLICON	SAMEA7452408	ERX4608896	COG-UK/ALDP-9ED01F	Illumina NovaSeq 6000	PAIRED	PCR	VIRAL RNA	Severe acute respiratory syndrome coronavirus 2	Homo sapiens	ILLUMINA	2020-05-05	United Kingdom	Europe	23	5191.95	8027	0.675752	155254916
ERR4687595	PRJEB37886	AMPLICON	SAMEA7452409	ERX4608897	COG-UK/ALDP-9E5BCB	Illumina NovaSeq 6000	PAIRED	PCR	VIRAL RNA	Severe acute respiratory syndrome coronavirus 2	Homo sapiens	ILLUMINA	2020-09-24	United Kingdom	Europe	32	4456.99	4876	0.865967	133277280
ERR4687596	PRJEB37886	AMPLICON	SAMEA7452410	ERX4608898	COG-UK/ALDP-9ED0A6	Illumina NovaSeq 6000	PAIRED	PCR	VIRAL RNA	Severe acute respiratory syndrome coronavirus 2	Homo sapiens	ILLUMINA	2020-05-06	United Kingdom	Europe	14	5198.27	8029	0.669966	155443737
ERR4687597	PRJEB37886	AMPLICON	SAMEA7452411	ERX4608899	COG-UK/ALDP-9E5C22	Illumina NovaSeq 6000	PAIRED	PCR	VIRAL RNA	Severe acute respiratory syndrome coronavirus 2	Homo sapiens	ILLUMINA	2020-09-24	United Kingdom	Europe	30	5067.8	8007	0.69799	151542344
ERR4687598	PRJEB37886	AMPLICON	SAMEA7452412	ERX4608900	COG-UK/ALDP-9ED079	Illumina NovaSeq 6000	PAIRED	PCR	VIRAL RNA	Severe acute respiratory syndrome coronavirus 2	Homo sapiens	ILLUMINA	2020-05-05	United Kingdom	Europe	85	3152.89	2525	0.960472	94280812
ERR4687599	PRJEB37886	AMPLICON	SAMEA7452413	ERX4608901	COG-UK/ALDP-9E5C31	Illumina NovaSeq 6000	PAIRED	PCR	VIRAL RNA	Severe acute respiratory syndrome coronavirus 2	Homo sapiens	ILLUMINA	2020-09-24	United Kingdom	Europe	26	5216.38	8029	0.688259	155985314
ERR4687600	PRJEB37886	AMPLICON	SAMEA7452414	ERX4608902	COG-UK/ALDP-9ED097	Illumina NovaSeq 6000	PAIRED	PCR	VIRAL RNA	Severe acute respiratory syndrome coronavirus 2	Homo sapiens	ILLUMINA	2020-05-05	United Kingdom	Europe	16	5062.64	7993	0.81236	151388084
ERR4687601	PRJEB37886	AMPLICON	SAMEA7452415	ERX4608903	COG-UK/ALDP-9E5BAD	Illumina NovaSeq 6000	PAIRED	PCR	VIRAL RNA	Severe acute respiratory syndrome coronavirus 2	Homo sapiens	ILLUMINA	2020-09-24	United Kingdom	Europe	25	4908.68	7345	0.757349	146784340
ERR4687602	PRJEB37886	AMPLICON	SAMEA7452416	ERX4608904	COG-UK/ALDP-9E5C5F	Illumina NovaSeq 6000	PAIRED	PCR	VIRAL RNA	Severe acute respiratory syndrome coronavirus 2	Homo sapiens	ILLUMINA	2020-09-24	United Kingdom	Europe	28	5213.82	8029	0.684379	155908842
ERR4687603	PRJEB37886	AMPLICON	SAMEA7452417	ERX4608905	COG-UK/ALDP-9ED06A	Illumina NovaSeq 6000	PAIRED	PCR	VIRAL RNA	Severe acute respiratory syndrome coronavirus 2	Homo sapiens	ILLUMINA	2020-05-05	United Kingdom	Europe	17	5168.14	8016	0.694479	154543018
ERR4687604	PRJEB37886	AMPLICON	SAMEA7452419	ERX4608906	COG-UK/ALDP-9ED5B6	Illumina NovaSeq 6000	PAIRED	PCR	VIRAL RNA	Severe acute respiratory syndrome coronavirus 2	Homo sapiens	ILLUMINA	2020-05-08	United Kingdom	Europe	18	5162.81	8022	0.68555	154383558
ERR4687605	PRJEB37886	AMPLICON	SAMEA7452420	ERX4608907	COG-UK/ALDP-9EDF21	Illumina NovaSeq 6000	PAIRED	PCR	VIRAL RNA	Severe acute respiratory syndrome coronavirus 2	Homo sapiens	ILLUMINA	2020-05-08	United Kingdom	Europe	10	5180.74	8024	0.676521	154919560
ERR4687606	PRJEB37886	AMPLICON	SAMEA7452421	ERX4608908	COG-UK/ALDP-9ED589	Illumina NovaSeq 6000	PAIRED	PCR	VIRAL RNA	Severe acute respiratory syndrome coronavirus 2	Homo sapiens	ILLUMINA	2020-05-08	United Kingdom	Europe	15	5027.19	8000	0.699863	150328183
ERR4687607	PRJEB37886	AMPLICON	SAMEA7452422	ERX4608909	COG-UK/ALDP-9EDF6D	Illumina NovaSeq 6000	PAIRED	PCR	VIRAL RNA	Severe acute respiratory syndrome coronavirus 2	Homo sapiens	ILLUMINA	2020-05-08	United Kingdom	Europe	87	1803.24	1043	0.912316	53922381
ERR4687608	PRJEB37886	AMPLICON	SAMEA7452423	ERX4608910	COG-UK/ALDP-9ED5A7	Illumina NovaSeq 6000	PAIRED	PCR	VIRAL RNA	Severe acute respiratory syndrome coronavirus 2	Homo sapiens	ILLUMINA	2020-05-08	United Kingdom	Europe	27	4274.21	4277	0.948132	127811628
ERR4687609	PRJEB37886	AMPLICON	SAMEA7452424	ERX4608911	COG-UK/ALDP-9ED5E3	Illumina NovaSeq 6000	PAIRED	PCR	VIRAL RNA	Severe acute respiratory syndrome coronavirus 2	Homo sapiens	ILLUMINA	2020-05-08	United Kingdom	Europe	19	5139.42	8002	0.758887	153684106
ERR4687610	PRJEB37886	AMPLICON	SAMEA7452425	ERX4608912	COG-UK/ALDP-9EDF30	Illumina NovaSeq 6000	PAIRED	PCR	VIRAL RNA	Severe acute respiratory syndrome coronavirus 2	Homo sapiens	ILLUMINA	2020-05-08	United Kingdom	Europe	16	5160.27	8019	0.688727	154307701
ERR4687611	PRJEB37886	AMPLICON	SAMEA7452426	ERX4608913	COG-UK/ALDP-9ED57A	Illumina NovaSeq 6000	PAIRED	PCR	VIRAL RNA	Severe acute respiratory syndrome coronavirus 2	Homo sapiens	ILLUMINA	2020-05-08	United Kingdom	Europe	17	4911.57	7341	0.714209	146870723
ERR4687612	PRJEB37886	AMPLICON	SAMEA7452427	ERX4608914	COG-UK/ALDP-9EDF4F	Illumina NovaSeq 6000	PAIRED	PCR	VIRAL RNA	Severe acute respiratory syndrome coronavirus 2	Homo sapiens	ILLUMINA	2020-05-08	United Kingdom	Europe	16	5161.05	8023	0.670903	154330939
ERR4687613	PRJEB37886	AMPLICON	SAMEA7452428	ERX4608915	COG-UK/ALDP-9ED6C2	Illumina NovaSeq 6000	PAIRED	PCR	VIRAL RNA	Severe acute respiratory syndrome coronavirus 2	Homo sapiens	ILLUMINA	2020-05-08	United Kingdom	Europe	20	5137.33	8024	0.681136	153621696
ERR4687614	PRJEB37886	AMPLICON	SAMEA7452429	ERX4608916	COG-UK/ALDP-9EE2FA	Illumina NovaSeq 6000	PAIRED	PCR	VIRAL RNA	Severe acute respiratory syndrome coronavirus 2	Homo sapiens	ILLUMINA	2020-05-03	United Kingdom	Europe	24	5084.3	8008	0.701635	152035820
ERR4687615	PRJEB37886	AMPLICON	SAMEA7452430	ERX4608917	COG-UK/ALDP-9ED6D1	Illumina NovaSeq 6000	PAIRED	PCR	VIRAL RNA	Severe acute respiratory syndrome coronavirus 2	Homo sapiens	ILLUMINA	2020-05-08	United Kingdom	Europe	13	5194.83	8029	0.665953	155340855
ERR4687616	PRJEB37886	AMPLICON	SAMEA7452431	ERX4608918	COG-UK/ALDP-9EE2EB	Illumina NovaSeq 6000	PAIRED	PCR	VIRAL RNA	Severe acute respiratory syndrome coronavirus 2	Homo sapiens	ILLUMINA	2020-05-03	United Kingdom	Europe	19	4835.01	6096	0.767013	144581232
ERR4687617	PRJEB37886	AMPLICON	SAMEA7452432	ERX4608919	COG-UK/ALDP-9E5BF8	Illumina NovaSeq 6000	PAIRED	PCR	VIRAL RNA	Severe acute respiratory syndrome coronavirus 2	Homo sapiens	ILLUMINA	2020-09-24	United Kingdom	Europe	41	5106.73	8016	0.675283	152706641
ERR4687618	PRJEB37886	AMPLICON	SAMEA7452433	ERX4608920	COG-UK/ALDP-9ED0B5	Illumina NovaSeq 6000	PAIRED	PCR	VIRAL RNA	Severe acute respiratory syndrome coronavirus 2	Homo sapiens	ILLUMINA	2020-05-05	United Kingdom	Europe	23	4756.19	5260	0.831923	142224494
ERR4687619	PRJEB37886	AMPLICON	SAMEA7452434	ERX4608921	COG-UK/ALDP-9E5C6E	Illumina NovaSeq 6000	PAIRED	PCR	VIRAL RNA	Severe acute respiratory syndrome coronavirus 2	Homo sapiens	ILLUMINA	2020-09-24	United Kingdom	Europe	30	4232.34	4154	0.964953	126559656
ERR4687620	PRJEB37886	AMPLICON	SAMEA7452435	ERX4608922	COG-UK/ALDP-9ED0C4	Illumina NovaSeq 6000	PAIRED	PCR	VIRAL RNA	Severe acute respiratory syndrome coronavirus 2	Homo sapiens	ILLUMINA	2020-05-05	United Kingdom	Europe	16	4739.86	5733	0.785139	141736182
ERR4687621	PRJEB37886	AMPLICON	SAMEA7452436	ERX4608923	COG-UK/ALDP-9E5C9B	Illumina NovaSeq 6000	PAIRED	PCR	VIRAL RNA	Severe acute respiratory syndrome coronavirus 2	Homo sapiens	ILLUMINA	2020-09-24	United Kingdom	Europe	30	5130.5	8007	0.70936	153417205
ERR4687622	PRJEB37886	AMPLICON	SAMEA7452437	ERX4608924	COG-UK/ALDP-9E5CAA	Illumina NovaSeq 6000	PAIRED	PCR	VIRAL RNA	Severe acute respiratory syndrome coronavirus 2	Homo sapiens	ILLUMINA	2020-09-24	United Kingdom	Europe	24	5153.05	8016	0.685483	154091702
ERR4687623	PRJEB37886	AMPLICON	SAMEA7452438	ERX4608925	COG-UK/ALDP-9ED02E	Illumina NovaSeq 6000	PAIRED	PCR	VIRAL RNA	Severe acute respiratory syndrome coronavirus 2	Homo sapiens	ILLUMINA	2020-05-04	United Kingdom	Europe	13	5037.93	7992	0.722369	150649135
ERR4687624	PRJEB37886	AMPLICON	SAMEA7452439	ERX4608926	COG-UK/ALDP-9E5BBC	Illumina NovaSeq 6000	PAIRED	PCR	VIRAL RNA	Severe acute respiratory syndrome coronavirus 2	Homo sapiens	ILLUMINA	2020-09-24	United Kingdom	Europe	23	5147.46	8019	0.677491	153924633
ERR4687625	PRJEB37886	AMPLICON	SAMEA7452440	ERX4608927	COG-UK/ALDP-9ED05B	Illumina NovaSeq 6000	PAIRED	PCR	VIRAL RNA	Severe acute respiratory syndrome coronavirus 2	Homo sapiens	ILLUMINA	2020-05-04	United Kingdom	Europe	13	5162.69	8017	0.686954	154379998
ERR4687626	PRJEB37886	AMPLICON	SAMEA7452441	ERX4608928	COG-UK/ALDP-9E5BDA	Illumina NovaSeq 6000	PAIRED	PCR	VIRAL RNA	Severe acute respiratory syndrome coronavirus 2	Homo sapiens	ILLUMINA	2020-09-24	United Kingdom	Europe	29	5213.8	8030	0.68244	155908251
ERR4687627	PRJEB37886	AMPLICON	SAMEA7452442	ERX4608929	COG-UK/ALDP-9ED04C	Illumina NovaSeq 6000	PAIRED	PCR	VIRAL RNA	Severe acute respiratory syndrome coronavirus 2	Homo sapiens	ILLUMINA	2020-05-05	United Kingdom	Europe	10	5195.28	8030	0.666722	155354584
ERR4687628	PRJEB37886	AMPLICON	SAMEA7452443	ERX4608930	COG-UK/ALDP-9E5949	Illumina NovaSeq 6000	PAIRED	PCR	VIRAL RNA	Severe acute respiratory syndrome coronavirus 2	Homo sapiens	ILLUMINA	2020-09-24	United Kingdom	Europe	19	5152.97	8015	0.685751	154089295
ERR4687629	PRJEB37886	AMPLICON	SAMEA7452444	ERX4608931	COG-UK/ALDP-9ED61D	Illumina NovaSeq 6000	PAIRED	PCR	VIRAL RNA	Severe acute respiratory syndrome coronavirus 2	Homo sapiens	ILLUMINA	2020-05-08	United Kingdom	Europe	19	5200.1	8030	0.665786	155498537
ERR4687630	PRJEB37886	AMPLICON	SAMEA7452445	ERX4608932	COG-UK/ALDP-9E5985	Illumina NovaSeq 6000	PAIRED	PCR	VIRAL RNA	Severe acute respiratory syndrome coronavirus 2	Homo sapiens	ILLUMINA	2020-09-24	United Kingdom	Europe	22	5220.28	8030	0.682674	156102006
ERR4687631	PRJEB37886	AMPLICON	SAMEA7452446	ERX4608933	COG-UK/ALDP-9ED63B	Illumina NovaSeq 6000	PAIRED	PCR	VIRAL RNA	Severe acute respiratory syndrome coronavirus 2	Homo sapiens	ILLUMINA	2020-05-05	United Kingdom	Europe	41	3431.59	3053	0.954085	102614979
ERR4687632	PRJEB37886	AMPLICON	SAMEA7452447	ERX4608934	COG-UK/ALDP-9ED64A	Illumina NovaSeq 6000	PAIRED	PCR	VIRAL RNA	Severe acute respiratory syndrome coronavirus 2	Homo sapiens	ILLUMINA	2020-05-18	United Kingdom	Europe	18	5202.45	8027	0.673712	155568966
ERR4687633	PRJEB37886	AMPLICON	SAMEA7452448	ERX4608935	COG-UK/ALDP-9EE290	Illumina NovaSeq 6000	PAIRED	PCR	VIRAL RNA	Severe acute respiratory syndrome coronavirus 2	Homo sapiens	ILLUMINA	2020-05-06	United Kingdom	Europe	42	3970.23	3784	0.961007	118721885
ERR4687634	PRJEB37886	AMPLICON	SAMEA7452449	ERX4608936	COG-UK/ALDP-9EE2AF	Illumina NovaSeq 6000	PAIRED	PCR	VIRAL RNA	Severe acute respiratory syndrome coronavirus 2	Homo sapiens	ILLUMINA	2020-05-06	United Kingdom	Europe	28	5184.26	8022	0.683008	155024814
ERR4687635	PRJEB37886	AMPLICON	SAMEA7452450	ERX4608937	COG-UK/ALDP-9ED659	Illumina NovaSeq 6000	PAIRED	PCR	VIRAL RNA	Severe acute respiratory syndrome coronavirus 2	Homo sapiens	ILLUMINA	2020-05-05	United Kingdom	Europe	68	1121.29	548	0.814199	33529901
ERR4687636	PRJEB37886	AMPLICON	SAMEA7452451	ERX4608938	COG-UK/ALDP-9EE2CD	Illumina NovaSeq 6000	PAIRED	PCR	VIRAL RNA	Severe acute respiratory syndrome coronavirus 2	Homo sapiens	ILLUMINA	2020-05-06	United Kingdom	Europe	19	5178.77	8020	0.690466	154860860
ERR4687637	PRJEB37886	AMPLICON	SAMEA7452452	ERX4608939	COG-UK/ALDP-9ED6B3	Illumina NovaSeq 6000	PAIRED	PCR	VIRAL RNA	Severe acute respiratory syndrome coronavirus 2	Homo sapiens	ILLUMINA	2020-05-05	United Kingdom	Europe	13	5147.13	8013	0.693843	153914763
ERR4687638	PRJEB37886	AMPLICON	SAMEA7452453	ERX4608940	COG-UK/ALDP-9EE272	Illumina NovaSeq 6000	PAIRED	PCR	VIRAL RNA	Severe acute respiratory syndrome coronavirus 2	Homo sapiens	ILLUMINA	2020-05-06	United Kingdom	Europe	16	5054.47	8004	0.692339	151143906
ERR4687639	PRJEB37886	AMPLICON	SAMEA7452454	ERX4608941	COG-UK/ALDP-9ED62C	Illumina NovaSeq 6000	PAIRED	PCR	VIRAL RNA	Severe acute respiratory syndrome coronavirus 2	Homo sapiens	ILLUMINA	2020-05-05	United Kingdom	Europe	17	5116.23	8011	0.698927	152990695
ERR4687640	PRJEB37886	AMPLICON	SAMEA7452455	ERX4608942	COG-UK/ALDP-9ED695	Illumina NovaSeq 6000	PAIRED	PCR	VIRAL RNA	Severe acute respiratory syndrome coronavirus 2	Homo sapiens	ILLUMINA	2020-05-05	United Kingdom	Europe	17	4934	7483	0.729592	147541549
ERR4687641	PRJEB37886	AMPLICON	SAMEA7452456	ERX4608943	COG-UK/ALDP-9EE39D	Illumina NovaSeq 6000	PAIRED	PCR	VIRAL RNA	Severe acute respiratory syndrome coronavirus 2	Homo sapiens	ILLUMINA	2020-05-06	United Kingdom	Europe	15	5144.2	8018	0.677624	153826950
ERR4687642	PRJEB37886	AMPLICON	SAMEA7452457	ERX4608944	COG-UK/ALDP-9EE351	Illumina NovaSeq 6000	PAIRED	PCR	VIRAL RNA	Severe acute respiratory syndrome coronavirus 2	Homo sapiens	ILLUMINA	2020-05-06	United Kingdom	Europe	33	4796.05	5613	0.798047	143416202
ERR4687643	PRJEB37886	AMPLICON	SAMEA7452458	ERX4608945	COG-UK/ALDP-9E5967	Illumina NovaSeq 6000	PAIRED	PCR	VIRAL RNA	Severe acute respiratory syndrome coronavirus 2	Homo sapiens	ILLUMINA	2020-09-24	United Kingdom	Europe	22	5138.43	8019	0.69595	153654565
ERR4687644	PRJEB37886	AMPLICON	SAMEA7452459	ERX4608946	COG-UK/ALDP-9ECF7D	Illumina NovaSeq 6000	PAIRED	PCR	VIRAL RNA	Severe acute respiratory syndrome coronavirus 2	Homo sapiens	ILLUMINA	2020-05-05	United Kingdom	Europe	19	5148.98	8019	0.680534	153970054
ERR4687645	PRJEB37886	AMPLICON	SAMEA7452460	ERX4608947	COG-UK/ALDP-9E5958	Illumina NovaSeq 6000	PAIRED	PCR	VIRAL RNA	Severe acute respiratory syndrome coronavirus 2	Homo sapiens	ILLUMINA	2020-09-24	United Kingdom	Europe	19	4932.57	7523	0.713239	147498667
ERR4687646	PRJEB37886	AMPLICON	SAMEA7452461	ERX4608948	COG-UK/ALDP-9ECF9B	Illumina NovaSeq 6000	PAIRED	PCR	VIRAL RNA	Severe acute respiratory syndrome coronavirus 2	Homo sapiens	ILLUMINA	2020-05-05	United Kingdom	Europe	14	5088.75	8008	0.685817	152168847
ERR4687647	PRJEB37886	AMPLICON	SAMEA7452462	ERX4608949	COG-UK/ALDP-9E5976	Illumina NovaSeq 6000	PAIRED	PCR	VIRAL RNA	Severe acute respiratory syndrome coronavirus 2	Homo sapiens	ILLUMINA	2020-09-24	United Kingdom	Europe	30	5200.1	8026	0.673912	155498449
ERR4687648	PRJEB37886	AMPLICON	SAMEA7452463	ERX4608950	COG-UK/ALDP-9ECF8C	Illumina NovaSeq 6000	PAIRED	PCR	VIRAL RNA	Severe acute respiratory syndrome coronavirus 2	Homo sapiens	ILLUMINA	2020-05-05	United Kingdom	Europe	13	5172.95	8024	0.671003	154686691
ERR4687649	PRJEB37886	AMPLICON	SAMEA7452464	ERX4608951	COG-UK/ALDP-9E5994	Illumina NovaSeq 6000	PAIRED	PCR	VIRAL RNA	Severe acute respiratory syndrome coronavirus 2	Homo sapiens	ILLUMINA	2020-09-24	United Kingdom	Europe	23	4762.24	5755	0.809752	142405135
ERR4687650	PRJEB37886	AMPLICON	SAMEA7452465	ERX4608952	COG-UK/ALDP-9E59B2	Illumina NovaSeq 6000	PAIRED	PCR	VIRAL RNA	Severe acute respiratory syndrome coronavirus 2	Homo sapiens	ILLUMINA	2020-09-24	United Kingdom	Europe	29	5061.87	7998	0.761796	151365171
ERR4687651	PRJEB37886	AMPLICON	SAMEA7452466	ERX4608953	COG-UK/ALDP-9ECF13	Illumina NovaSeq 6000	PAIRED	PCR	VIRAL RNA	Severe acute respiratory syndrome coronavirus 2	Homo sapiens	ILLUMINA	2020-05-05	United Kingdom	Europe	75	1385.98	850	0.899776	41444860
ERR4687652	PRJEB37886	AMPLICON	SAMEA7452467	ERX4608954	COG-UK/ALDP-9E59D0	Illumina NovaSeq 6000	PAIRED	PCR	VIRAL RNA	Severe acute respiratory syndrome coronavirus 2	Homo sapiens	ILLUMINA	2020-09-24	United Kingdom	Europe	29	4967.18	7760	0.722168	148533593
ERR4687653	PRJEB37886	AMPLICON	SAMEA7452468	ERX4608955	COG-UK/ALDP-9ECF40	Illumina NovaSeq 6000	PAIRED	PCR	VIRAL RNA	Severe acute respiratory syndrome coronavirus 2	Homo sapiens	ILLUMINA	2020-05-05	United Kingdom	Europe	18	5178.71	8024	0.676655	154858937
ERR4687654	PRJEB37886	AMPLICON	SAMEA7452469	ERX4608956	COG-UK/ALDP-9E59FE	Illumina NovaSeq 6000	PAIRED	PCR	VIRAL RNA	Severe acute respiratory syndrome coronavirus 2	Homo sapiens	ILLUMINA	2020-09-24	United Kingdom	Europe	23	5187.13	8025	0.672943	155110683
ERR4687655	PRJEB37886	AMPLICON	SAMEA7452470	ERX4608957	COG-UK/ALDP-9ECF6E	Illumina NovaSeq 6000	PAIRED	PCR	VIRAL RNA	Severe acute respiratory syndrome coronavirus 2	Homo sapiens	ILLUMINA	2020-05-05	United Kingdom	Europe	16	4776.36	5822	0.835869	142827358
ERR4687656	PRJEB37886	AMPLICON	SAMEA7452471	ERX4608958	COG-UK/ALDP-9E59A3	Illumina NovaSeq 6000	PAIRED	PCR	VIRAL RNA	Severe acute respiratory syndrome coronavirus 2	Homo sapiens	ILLUMINA	2020-09-24	United Kingdom	Europe	20	5162.76	8027	0.675217	154381993
ERR4687657	PRJEB37886	AMPLICON	SAMEA7452472	ERX4608959	COG-UK/ALDP-9ED668	Illumina NovaSeq 6000	PAIRED	PCR	VIRAL RNA	Severe acute respiratory syndrome coronavirus 2	Homo sapiens	ILLUMINA	2020-05-05	United Kingdom	Europe	48	758.07	320	0.732167	22668576
ERR4687658	PRJEB37886	AMPLICON	SAMEA7452473	ERX4608960	COG-UK/ALDP-9EE3CA	Illumina NovaSeq 6000	PAIRED	PCR	VIRAL RNA	Severe acute respiratory syndrome coronavirus 2	Homo sapiens	ILLUMINA	2020-05-06	United Kingdom	Europe	20	4982.84	7593	0.738789	149001797
ERR4687659	PRJEB37886	AMPLICON	SAMEA7452474	ERX4608961	COG-UK/ALDP-9EE3D9	Illumina NovaSeq 6000	PAIRED	PCR	VIRAL RNA	Severe acute respiratory syndrome coronavirus 2	Homo sapiens	ILLUMINA	2020-05-06	United Kingdom	Europe	115	2807.8	2262	0.951209	83961567
ERR4687660	PRJEB37886	AMPLICON	SAMEA7452475	ERX4608962	COG-UK/ALDP-9ED54D	Illumina NovaSeq 6000	PAIRED	PCR	VIRAL RNA	Severe acute respiratory syndrome coronavirus 2	Homo sapiens	ILLUMINA	2020-05-08	United Kingdom	Europe	49	3182.97	2808	0.949671	95180437
ERR4687661	PRJEB37886	AMPLICON	SAMEA7452476	ERX4608963	COG-UK/ALDP-9EE3AC	Illumina NovaSeq 6000	PAIRED	PCR	VIRAL RNA	Severe acute respiratory syndrome coronavirus 2	Homo sapiens	ILLUMINA	2020-05-06	United Kingdom	Europe	106	2875.64	2252	0.96084	85990375
ERR4687662	PRJEB37886	AMPLICON	SAMEA7452477	ERX4608964	COG-UK/ALDP-9EE38E	Illumina NovaSeq 6000	PAIRED	PCR	VIRAL RNA	Severe acute respiratory syndrome coronavirus 2	Homo sapiens	ILLUMINA	2020-05-06	United Kingdom	Europe	17	5141.46	8009	0.700532	153745015
ERR4687663	PRJEB37886	AMPLICON	SAMEA7452478	ERX4608965	COG-UK/ALDP-9ED4C8	Illumina NovaSeq 6000	PAIRED	PCR	VIRAL RNA	Severe acute respiratory syndrome coronavirus 2	Homo sapiens	ILLUMINA	2020-05-05	United Kingdom	Europe	17	5088.14	8008	0.700933	152150677
ERR4687664	PRJEB37886	AMPLICON	SAMEA7452479	ERX4608966	COG-UK/ALDP-9EE3BB	Illumina NovaSeq 6000	PAIRED	PCR	VIRAL RNA	Severe acute respiratory syndrome coronavirus 2	Homo sapiens	ILLUMINA	2020-05-06	United Kingdom	Europe	15	5185.27	8028	0.674815	155055268
ERR4687665	PRJEB37886	AMPLICON	SAMEA7452480	ERX4608967	COG-UK/ALDP-9ED4AA	Illumina NovaSeq 6000	PAIRED	PCR	VIRAL RNA	Severe acute respiratory syndrome coronavirus 2	Homo sapiens	ILLUMINA	2020-05-05	United Kingdom	Europe	17	4893.86	6631	0.759355	146341095
ERR4687666	PRJEB37886	AMPLICON	SAMEA7452481	ERX4608968	COG-UK/ALDP-9EE342	Illumina NovaSeq 6000	PAIRED	PCR	VIRAL RNA	Severe acute respiratory syndrome coronavirus 2	Homo sapiens	ILLUMINA	2020-05-06	United Kingdom	Europe	10	5190.31	8027	0.670869	155205792
ERR4687667	PRJEB37886	AMPLICON	SAMEA7452482	ERX4608969	COG-UK/ALDP-9ED49B	Illumina NovaSeq 6000	PAIRED	PCR	VIRAL RNA	Severe acute respiratory syndrome coronavirus 2	Homo sapiens	ILLUMINA	2020-05-05	United Kingdom	Europe	82	2291.33	1643	0.925225	68517709
ERR4687668	PRJEB37886	AMPLICON	SAMEA7452483	ERX4608970	COG-UK/ALDP-9ED4B9	Illumina NovaSeq 6000	PAIRED	PCR	VIRAL RNA	Severe acute respiratory syndrome coronavirus 2	Homo sapiens	ILLUMINA	2020-05-05	United Kingdom	Europe	20	5195.87	8027	0.669933	155372226
ERR4687669	PRJEB37886	AMPLICON	SAMEA7452484	ERX4608971	COG-UK/ALDP-9EE37F	Illumina NovaSeq 6000	PAIRED	PCR	VIRAL RNA	Severe acute respiratory syndrome coronavirus 2	Homo sapiens	ILLUMINA	2020-05-06	United Kingdom	Europe	13	5169.23	8021	0.67127	154575462
ERR4687670	PRJEB37886	AMPLICON	SAMEA7452485	ERX4608972	COG-UK/ALDP-9E59C1	Illumina NovaSeq 6000	PAIRED	PCR	VIRAL RNA	Severe acute respiratory syndrome coronavirus 2	Homo sapiens	ILLUMINA	2020-09-24	United Kingdom	Europe	20	5171.87	8021	0.674815	154654319
ERR4687671	PRJEB37886	AMPLICON	SAMEA7452486	ERX4608973	COG-UK/ALDP-9ECF31	Illumina NovaSeq 6000	PAIRED	PCR	VIRAL RNA	Severe acute respiratory syndrome coronavirus 2	Homo sapiens	ILLUMINA	2020-05-05	United Kingdom	Europe	14	5198.72	8029	0.667859	155457473
ERR4687672	PRJEB37886	AMPLICON	SAMEA7452487	ERX4608974	COG-UK/ALDP-9E59EF	Illumina NovaSeq 6000	PAIRED	PCR	VIRAL RNA	Severe acute respiratory syndrome coronavirus 2	Homo sapiens	ILLUMINA	2020-09-24	United Kingdom	Europe	28	4794.15	5942	0.78972	143359494
ERR4687673	PRJEB37886	AMPLICON	SAMEA7452488	ERX4608975	COG-UK/ALDP-9ED1C1	Illumina NovaSeq 6000	PAIRED	PCR	VIRAL RNA	Severe acute respiratory syndrome coronavirus 2	Homo sapiens	ILLUMINA	2020-05-05	United Kingdom	Europe	26	4745.29	5800	0.817443	141898369
ERR4687674	PRJEB37886	AMPLICON	SAMEA7452489	ERX4608976	COG-UK/ALDP-9E5A82	Illumina NovaSeq 6000	PAIRED	PCR	VIRAL RNA	Severe acute respiratory syndrome coronavirus 2	Homo sapiens	ILLUMINA	2020-09-24	United Kingdom	Europe	18	5132.19	8006	0.707922	153467761
ERR4687675	PRJEB37886	AMPLICON	SAMEA7452490	ERX4608977	COG-UK/ALDP-9ED1FE	Illumina NovaSeq 6000	PAIRED	PCR	VIRAL RNA	Severe acute respiratory syndrome coronavirus 2	Homo sapiens	ILLUMINA	2020-05-05	United Kingdom	Europe	16	5208.79	8027	0.679029	155758541
ERR4687676	PRJEB37886	AMPLICON	SAMEA7452491	ERX4608978	COG-UK/ALDP-9E5A28	Illumina NovaSeq 6000	PAIRED	PCR	VIRAL RNA	Severe acute respiratory syndrome coronavirus 2	Homo sapiens	ILLUMINA	2020-09-24	United Kingdom	Europe	71	1141.82	620	0.830953	34143902
ERR4687677	PRJEB37886	AMPLICON	SAMEA7452492	ERX4608979	COG-UK/ALDP-9ED1EF	Illumina NovaSeq 6000	PAIRED	PCR	VIRAL RNA	Severe acute respiratory syndrome coronavirus 2	Homo sapiens	ILLUMINA	2020-05-05	United Kingdom	Europe	15	5199.42	8027	0.668094	155478371
ERR4687678	PRJEB37886	AMPLICON	SAMEA7452493	ERX4608980	COG-UK/ALDP-9E5A46	Illumina NovaSeq 6000	PAIRED	PCR	VIRAL RNA	Severe acute respiratory syndrome coronavirus 2	Homo sapiens	ILLUMINA	2020-09-24	United Kingdom	Europe	19	5097.04	8011	0.683844	152416852
ERR4687679	PRJEB37886	AMPLICON	SAMEA7452494	ERX4608981	COG-UK/ALDP-9E5A55	Illumina NovaSeq 6000	PAIRED	PCR	VIRAL RNA	Severe acute respiratory syndrome coronavirus 2	Homo sapiens	ILLUMINA	2020-09-24	United Kingdom	Europe	20	5175.38	8024	0.675518	154759344
ERR4687680	PRJEB37886	AMPLICON	SAMEA7452495	ERX4608982	COG-UK/ALDP-9E5A37	Illumina NovaSeq 6000	PAIRED	PCR	VIRAL RNA	Severe acute respiratory syndrome coronavirus 2	Homo sapiens	ILLUMINA	2020-09-24	United Kingdom	Europe	26	5151.65	8020	0.673009	154049818
ERR4687681	PRJEB37886	AMPLICON	SAMEA7452496	ERX4608983	COG-UK/ALDP-9ED1B2	Illumina NovaSeq 6000	PAIRED	PCR	VIRAL RNA	Severe acute respiratory syndrome coronavirus 2	Homo sapiens	ILLUMINA	2020-05-05	United Kingdom	Europe	76	1892.09	1200	0.910377	56579252
ERR4687682	PRJEB37886	AMPLICON	SAMEA7452497	ERX4608984	COG-UK/ALDP-9E5A64	Illumina NovaSeq 6000	PAIRED	PCR	VIRAL RNA	Severe acute respiratory syndrome coronavirus 2	Homo sapiens	ILLUMINA	2020-09-24	United Kingdom	Europe	24	5110.42	8015	0.685751	152816760
ERR4687683	PRJEB37886	AMPLICON	SAMEA7452498	ERX4608985	COG-UK/ALDP-9EE333	Illumina NovaSeq 6000	PAIRED	PCR	VIRAL RNA	Severe acute respiratory syndrome coronavirus 2	Homo sapiens	ILLUMINA	2020-05-06	United Kingdom	Europe	19	4985.56	7642	0.738655	149083245
ERR4687684	PRJEB37886	AMPLICON	SAMEA7452499	ERX4608986	COG-UK/ALDP-9ED440	Illumina NovaSeq 6000	PAIRED	PCR	VIRAL RNA	Severe acute respiratory syndrome coronavirus 2	Homo sapiens	ILLUMINA	2020-05-09	United Kingdom	Europe	17	4861.59	6301	0.768819	145376056
ERR4687685	PRJEB37886	AMPLICON	SAMEA7452500	ERX4608987	COG-UK/ALDP-9EE175	Illumina NovaSeq 6000	PAIRED	PCR	VIRAL RNA	Severe acute respiratory syndrome coronavirus 2	Homo sapiens	ILLUMINA	2020-05-08	United Kingdom	Europe	22	5122.65	8009	0.700498	153182523
ERR4687686	PRJEB37886	AMPLICON	SAMEA7452501	ERX4608988	COG-UK/ALDP-9ED46E	Illumina NovaSeq 6000	PAIRED	PCR	VIRAL RNA	Severe acute respiratory syndrome coronavirus 2	Homo sapiens	ILLUMINA	2020-05-09	United Kingdom	Europe	27	4925.04	6955	0.743604	147273614
ERR4687687	PRJEB37886	AMPLICON	SAMEA7452502	ERX4608989	COG-UK/ALDP-9EE157	Illumina NovaSeq 6000	PAIRED	PCR	VIRAL RNA	Severe acute respiratory syndrome coronavirus 2	Homo sapiens	ILLUMINA	2020-05-08	United Kingdom	Europe	66	1612.98	1060	0.900378	48232840
ERR4687688	PRJEB37886	AMPLICON	SAMEA7452503	ERX4608990	COG-UK/ALDP-9ED45F	Illumina NovaSeq 6000	PAIRED	PCR	VIRAL RNA	Severe acute respiratory syndrome coronavirus 2	Homo sapiens	ILLUMINA	2020-05-09	United Kingdom	Europe	21	5213.32	8029	0.669431	155893999
ERR4687689	PRJEB37886	AMPLICON	SAMEA7452504	ERX4608991	COG-UK/ALDP-9EE148	Illumina NovaSeq 6000	PAIRED	PCR	VIRAL RNA	Severe acute respiratory syndrome coronavirus 2	Homo sapiens	ILLUMINA	2020-05-08	United Kingdom	Europe	50	3371.69	3155	0.963549	100823581
ERR4687690	PRJEB37886	AMPLICON	SAMEA7452505	ERX4608992	COG-UK/ALDP-9EE315	Illumina NovaSeq 6000	PAIRED	PCR	VIRAL RNA	Severe acute respiratory syndrome coronavirus 2	Homo sapiens	ILLUMINA	2020-05-06	United Kingdom	Europe	66	1875.99	1264	0.918603	56097718
ERR4687691	PRJEB37886	AMPLICON	SAMEA7452506	ERX4608993	COG-UK/ALDP-9ED47D	Illumina NovaSeq 6000	PAIRED	PCR	VIRAL RNA	Severe acute respiratory syndrome coronavirus 2	Homo sapiens	ILLUMINA	2020-05-09	United Kingdom	Europe	17	4731.58	5393	0.848878	141488335
ERR4687692	PRJEB37886	AMPLICON	SAMEA7452507	ERX4608994	COG-UK/ALDP-9EE306	Illumina NovaSeq 6000	PAIRED	PCR	VIRAL RNA	Severe acute respiratory syndrome coronavirus 2	Homo sapiens	ILLUMINA	2020-05-06	United Kingdom	Europe	15	5161.77	8023	0.671839	154352545
ERR4687693	PRJEB37886	AMPLICON	SAMEA7452508	ERX4608995	COG-UK/ALDP-9ED783	Illumina NovaSeq 6000	PAIRED	PCR	VIRAL RNA	Severe acute respiratory syndrome coronavirus 2	Homo sapiens	ILLUMINA	2020-05-09	United Kingdom	Europe	15	5047.52	8012	0.668528	150935967
ERR4687694	PRJEB37886	AMPLICON	SAMEA7452509	ERX4608996	COG-UK/ALDP-9EE324	Illumina NovaSeq 6000	PAIRED	PCR	VIRAL RNA	Severe acute respiratory syndrome coronavirus 2	Homo sapiens	ILLUMINA	2020-05-06	United Kingdom	Europe	18	5180.74	8025	0.676086	154919653
ERR4687695	PRJEB37886	AMPLICON	SAMEA7452510	ERX4608997	COG-UK/MILK-9EF4F3	Illumina NovaSeq 6000	PAIRED	PCR	VIRAL RNA	Severe acute respiratory syndrome coronavirus 2	Homo sapiens	ILLUMINA	2020-09-25	United Kingdom	Europe	30	5116.56	8010	0.715146	153000572
ERR4687696	PRJEB37886	AMPLICON	SAMEA7452511	ERX4608998	COG-UK/MILK-9F0D30	Illumina NovaSeq 6000	PAIRED	PCR	VIRAL RNA	Severe acute respiratory syndrome coronavirus 2	Homo sapiens	ILLUMINA	2020-09-24	United Kingdom	Europe	30	4747.4	6887	0.751296	141961433
ERR4687697	PRJEB37886	AMPLICON	SAMEA7452512	ERX4608999	COG-UK/MILK-9F0D12	Illumina NovaSeq 6000	PAIRED	PCR	VIRAL RNA	Severe acute respiratory syndrome coronavirus 2	Homo sapiens	ILLUMINA	2020-09-24	United Kingdom	Europe	31	3625.04	3426	0.926663	108399535
ERR4687698	PRJEB37886	AMPLICON	SAMEA7452513	ERX4609000	COG-UK/MILK-9EF50F	Illumina NovaSeq 6000	PAIRED	PCR	VIRAL RNA	Severe acute respiratory syndrome coronavirus 2	Homo sapiens	ILLUMINA	2020-09-25	United Kingdom	Europe	54	3568.15	3352	0.886032	106698404
ERR4687699	PRJEB37886	AMPLICON	SAMEA7452514	ERX4609001	COG-UK/MILK-9F0D4F	Illumina NovaSeq 6000	PAIRED	PCR	VIRAL RNA	Severe acute respiratory syndrome coronavirus 2	Homo sapiens	ILLUMINA	2020-09-24	United Kingdom	Europe	22	4855.76	7474	0.743838	145201887
ERR4687700	PRJEB37886	AMPLICON	SAMEA7452515	ERX4609002	COG-UK/MILK-9F0D7C	Illumina NovaSeq 6000	PAIRED	PCR	VIRAL RNA	Severe acute respiratory syndrome coronavirus 2	Homo sapiens	ILLUMINA	2020-09-24	United Kingdom	Europe	25	4324.41	4446	0.890479	129312705
ERR4687701	PRJEB37886	AMPLICON	SAMEA7452516	ERX4609003	COG-UK/MILK-9F0D5E	Illumina NovaSeq 6000	PAIRED	PCR	VIRAL RNA	Severe acute respiratory syndrome coronavirus 2	Homo sapiens	ILLUMINA	2020-09-24	United Kingdom	Europe	21	5106.98	8009	0.698893	152714070
ERR4687702	PRJEB37886	AMPLICON	SAMEA7452517	ERX4609004	COG-UK/MILK-9F0D6D	Illumina NovaSeq 6000	PAIRED	PCR	VIRAL RNA	Severe acute respiratory syndrome coronavirus 2	Homo sapiens	ILLUMINA	2020-09-24	United Kingdom	Europe	22	5024.15	7998	0.726382	150237250
ERR4687703	PRJEB37886	AMPLICON	SAMEA7452518	ERX4609005	COG-UK/MILK-9F134C	Illumina NovaSeq 6000	PAIRED	PCR	VIRAL RNA	Severe acute respiratory syndrome coronavirus 2	Homo sapiens	ILLUMINA	2020-09-25	United Kingdom	Europe	25	5167.3	8022	0.692405	154517778
ERR4687704	PRJEB37886	AMPLICON	SAMEA7452519	ERX4609006	COG-UK/MILK-9F133D	Illumina NovaSeq 6000	PAIRED	PCR	VIRAL RNA	Severe acute respiratory syndrome coronavirus 2	Homo sapiens	ILLUMINA	2020-09-25	United Kingdom	Europe	29	5082.53	8005	0.711969	151982882
ERR4687705	PRJEB37886	AMPLICON	SAMEA7452520	ERX4609007	COG-UK/MILK-9F1A47	Illumina NovaSeq 6000	PAIRED	PCR	VIRAL RNA	Severe acute respiratory syndrome coronavirus 2	Homo sapiens	ILLUMINA	2020-09-23	United Kingdom	Europe	24	4957.88	7622	0.73307	148255578
ERR4687706	PRJEB37886	AMPLICON	SAMEA7452521	ERX4609008	COG-UK/MILK-9F135B	Illumina NovaSeq 6000	PAIRED	PCR	VIRAL RNA	Severe acute respiratory syndrome coronavirus 2	Homo sapiens	ILLUMINA	2020-09-25	United Kingdom	Europe	40	4560.59	5803	0.798014	136375223
ERR4687707	PRJEB37886	AMPLICON	SAMEA7452522	ERX4609009	COG-UK/MILK-9EF578	Illumina NovaSeq 6000	PAIRED	PCR	VIRAL RNA	Severe acute respiratory syndrome coronavirus 2	Homo sapiens	ILLUMINA	2020-09-25	United Kingdom	Europe	22	5213.57	8029	0.677892	155901458
ERR4687708	PRJEB37886	AMPLICON	SAMEA7452523	ERX4609010	COG-UK/MILK-9EF569	Illumina NovaSeq 6000	PAIRED	PCR	VIRAL RNA	Severe acute respiratory syndrome coronavirus 2	Homo sapiens	ILLUMINA	2020-09-25	United Kingdom	Europe	24	4507.69	5073	0.826138	134793545
ERR4687709	PRJEB37886	AMPLICON	SAMEA7452524	ERX4609011	COG-UK/MILK-9F0DD6	Illumina NovaSeq 6000	PAIRED	PCR	VIRAL RNA	Severe acute respiratory syndrome coronavirus 2	Homo sapiens	ILLUMINA	2020-09-24	United Kingdom	Europe	22	5200.25	8026	0.686018	155502987
ERR4687710	PRJEB37886	AMPLICON	SAMEA7452525	ERX4609012	COG-UK/MILK-9F0DC7	Illumina NovaSeq 6000	PAIRED	PCR	VIRAL RNA	Severe acute respiratory syndrome coronavirus 2	Homo sapiens	ILLUMINA	2020-09-24	United Kingdom	Europe	57	1705.94	1248	0.934589	51012856
ERR4687711	PRJEB37886	AMPLICON	SAMEA7452526	ERX4609013	COG-UK/MILK-9EF5E1	Illumina NovaSeq 6000	PAIRED	PCR	VIRAL RNA	Severe acute respiratory syndrome coronavirus 2	Homo sapiens	ILLUMINA	2020-09-25	United Kingdom	Europe	52	4950.26	7942	0.755008	148027701
ERR4687712	PRJEB37886	AMPLICON	SAMEA7452527	ERX4609014	COG-UK/MILK-9F0DF4	Illumina NovaSeq 6000	PAIRED	PCR	VIRAL RNA	Severe acute respiratory syndrome coronavirus 2	Homo sapiens	ILLUMINA	2020-09-24	United Kingdom	Europe	66	1726.61	1038	0.861954	51630829
ERR4687713	PRJEB37886	AMPLICON	SAMEA7452528	ERX4609015	COG-UK/MILK-9F0DE5	Illumina NovaSeq 6000	PAIRED	PCR	VIRAL RNA	Severe acute respiratory syndrome coronavirus 2	Homo sapiens	ILLUMINA	2020-09-24	United Kingdom	Europe	26	5058.48	8005	0.734742	151263821
ERR4687714	PRJEB37886	AMPLICON	SAMEA7452529	ERX4609016	COG-UK/MILK-9F1A74	Illumina NovaSeq 6000	PAIRED	PCR	VIRAL RNA	Severe acute respiratory syndrome coronavirus 2	Homo sapiens	ILLUMINA	2020-09-23	United Kingdom	Europe	24	5168.06	8017	0.707588	154540406
ERR4687715	PRJEB37886	AMPLICON	SAMEA7452530	ERX4609017	COG-UK/MILK-9F1AA1	Illumina NovaSeq 6000	PAIRED	PCR	VIRAL RNA	Severe acute respiratory syndrome coronavirus 2	Homo sapiens	ILLUMINA	2020-09-23	United Kingdom	Europe	28	5180.93	8018	0.707688	154925440
ERR4687716	PRJEB37886	AMPLICON	SAMEA7452531	ERX4609018	COG-UK/MILK-9F1388	Illumina NovaSeq 6000	PAIRED	PCR	VIRAL RNA	Severe acute respiratory syndrome coronavirus 2	Homo sapiens	ILLUMINA	2020-09-25	United Kingdom	Europe	29	4647.78	5733	0.809317	138982479
ERR4687717	PRJEB37886	AMPLICON	SAMEA7452532	ERX4609019	COG-UK/MILK-9F1A83	Illumina NovaSeq 6000	PAIRED	PCR	VIRAL RNA	Severe acute respiratory syndrome coronavirus 2	Homo sapiens	ILLUMINA	2020-09-23	United Kingdom	Europe	32	4975.7	7991	0.720864	148788227
ERR4687718	PRJEB37886	AMPLICON	SAMEA7452533	ERX4609020	COG-UK/MILK-9F1AB0	Illumina NovaSeq 6000	PAIRED	PCR	VIRAL RNA	Severe acute respiratory syndrome coronavirus 2	Homo sapiens	ILLUMINA	2020-09-23	United Kingdom	Europe	16	4868.72	6998	0.756379	145589343
ERR4687719	PRJEB37886	AMPLICON	SAMEA7452534	ERX4609021	COG-UK/MILK-9F15EC	Illumina NovaSeq 6000	PAIRED	PCR	VIRAL RNA	Severe acute respiratory syndrome coronavirus 2	Homo sapiens	ILLUMINA	2020-09-23	United Kingdom	Europe	22	5155.74	8019	0.698592	154172230
ERR4687720	PRJEB37886	AMPLICON	SAMEA7452535	ERX4609022	COG-UK/MILK-9F1ACF	Illumina NovaSeq 6000	PAIRED	PCR	VIRAL RNA	Severe acute respiratory syndrome coronavirus 2	Homo sapiens	ILLUMINA	2020-09-23	United Kingdom	Europe	25	4574.4	5553	0.792262	136788401
ERR4687721	PRJEB37886	AMPLICON	SAMEA7452536	ERX4609023	COG-UK/MILK-9F1B17	Illumina NovaSeq 6000	PAIRED	PCR	VIRAL RNA	Severe acute respiratory syndrome coronavirus 2	Homo sapiens	ILLUMINA	2020-09-23	United Kingdom	Europe	31	4001.4	4137	0.89175	119653908
ERR4687722	PRJEB37886	AMPLICON	SAMEA7452537	ERX4609024	COG-UK/MILK-9F085D	Illumina NovaSeq 6000	PAIRED	PCR	VIRAL RNA	Severe acute respiratory syndrome coronavirus 2	Homo sapiens	ILLUMINA	2020-09-24	United Kingdom	Europe	22	4975.3	7998	0.718022	148776372
ERR4687723	PRJEB37886	AMPLICON	SAMEA7452538	ERX4609025	COG-UK/MILK-9F0E5B	Illumina NovaSeq 6000	PAIRED	PCR	VIRAL RNA	Severe acute respiratory syndrome coronavirus 2	Homo sapiens	ILLUMINA	2020-09-24	United Kingdom	Europe	31	5134.04	8015	0.705448	153523160
ERR4687724	PRJEB37886	AMPLICON	SAMEA7452539	ERX4609026	COG-UK/MILK-9F084E	Illumina NovaSeq 6000	PAIRED	PCR	VIRAL RNA	Severe acute respiratory syndrome coronavirus 2	Homo sapiens	ILLUMINA	2020-09-24	United Kingdom	Europe	25	4892.77	7172	0.753737	146308428
ERR4687725	PRJEB37886	AMPLICON	SAMEA7452540	ERX4609027	COG-UK/MILK-9F0E2E	Illumina NovaSeq 6000	PAIRED	PCR	VIRAL RNA	Severe acute respiratory syndrome coronavirus 2	Homo sapiens	ILLUMINA	2020-09-24	United Kingdom	Europe	101	849.078	513	0.833194	25389978
ERR4687726	PRJEB37886	AMPLICON	SAMEA7452541	ERX4609028	COG-UK/MILK-9F087B	Illumina NovaSeq 6000	PAIRED	PCR	VIRAL RNA	Severe acute respiratory syndrome coronavirus 2	Homo sapiens	ILLUMINA	2020-09-24	United Kingdom	Europe	21	5186.56	8025	0.672341	155093739
ERR4687727	PRJEB37886	AMPLICON	SAMEA7452542	ERX4609029	COG-UK/MILK-9F0E4C	Illumina NovaSeq 6000	PAIRED	PCR	VIRAL RNA	Severe acute respiratory syndrome coronavirus 2	Homo sapiens	ILLUMINA	2020-09-24	United Kingdom	Europe	31	5172.6	8022	0.682206	154676375
ERR4687728	PRJEB37886	AMPLICON	SAMEA7452543	ERX4609030	COG-UK/MILK-9F088A	Illumina NovaSeq 6000	PAIRED	PCR	VIRAL RNA	Severe acute respiratory syndrome coronavirus 2	Homo sapiens	ILLUMINA	2020-09-24	United Kingdom	Europe	98	1634.02	983	0.867171	48862221
ERR4687729	PRJEB37886	AMPLICON	SAMEA7452544	ERX4609031	COG-UK/MILK-9F086C	Illumina NovaSeq 6000	PAIRED	PCR	VIRAL RNA	Severe acute respiratory syndrome coronavirus 2	Homo sapiens	ILLUMINA	2020-09-24	United Kingdom	Europe	30	4946.54	7987	0.724342	147916273
ERR4687730	PRJEB37886	AMPLICON	SAMEA7452545	ERX4609032	COG-UK/MILK-9F08A8	Illumina NovaSeq 6000	PAIRED	PCR	VIRAL RNA	Severe acute respiratory syndrome coronavirus 2	Homo sapiens	ILLUMINA	2020-09-24	United Kingdom	Europe	27	5201.57	8024	0.70013	155542474
ERR4687731	PRJEB37886	AMPLICON	SAMEA7452546	ERX4609033	COG-UK/MILK-9F1B26	Illumina NovaSeq 6000	PAIRED	PCR	VIRAL RNA	Severe acute respiratory syndrome coronavirus 2	Homo sapiens	ILLUMINA	2020-09-23	United Kingdom	Europe	24	5111.49	8005	0.746581	152848899
ERR4687732	PRJEB37886	AMPLICON	SAMEA7452547	ERX4609034	COG-UK/MILK-9F1AED	Illumina NovaSeq 6000	PAIRED	PCR	VIRAL RNA	Severe acute respiratory syndrome coronavirus 2	Homo sapiens	ILLUMINA	2020-09-23	United Kingdom	Europe	22	5141.02	8006	0.738153	153731774
ERR4687733	PRJEB37886	AMPLICON	SAMEA7452548	ERX4609035	COG-UK/MILK-9F1B08	Illumina NovaSeq 6000	PAIRED	PCR	VIRAL RNA	Severe acute respiratory syndrome coronavirus 2	Homo sapiens	ILLUMINA	2020-09-23	United Kingdom	Europe	25	4696.14	5862	0.80109	140428650
ERR4687734	PRJEB37886	AMPLICON	SAMEA7452549	ERX4609036	COG-UK/MILK-9F1B44	Illumina NovaSeq 6000	PAIRED	PCR	VIRAL RNA	Severe acute respiratory syndrome coronavirus 2	Homo sapiens	ILLUMINA	2020-09-24	United Kingdom	Europe	38	4218.84	4339	0.901916	126156071
ERR4687735	PRJEB37886	AMPLICON	SAMEA7452550	ERX4609037	COG-UK/MILK-9F1B71	Illumina NovaSeq 6000	PAIRED	PCR	VIRAL RNA	Severe acute respiratory syndrome coronavirus 2	Homo sapiens	ILLUMINA	2020-09-24	United Kingdom	Europe	27	5152.74	8013	0.707354	154082379
ERR4687736	PRJEB37886	AMPLICON	SAMEA7452551	ERX4609038	COG-UK/MILK-9F08C6	Illumina NovaSeq 6000	PAIRED	PCR	VIRAL RNA	Severe acute respiratory syndrome coronavirus 2	Homo sapiens	ILLUMINA	2020-09-24	United Kingdom	Europe	59	1597.03	967	0.913286	47755866
ERR4687737	PRJEB37886	AMPLICON	SAMEA7452552	ERX4609039	COG-UK/MILK-9F08D5	Illumina NovaSeq 6000	PAIRED	PCR	VIRAL RNA	Severe acute respiratory syndrome coronavirus 2	Homo sapiens	ILLUMINA	2020-09-24	United Kingdom	Europe	102	1670.88	1221	0.923085	49964396
ERR4687738	PRJEB37886	AMPLICON	SAMEA7452553	ERX4609040	COG-UK/MILK-9F0EB5	Illumina NovaSeq 6000	PAIRED	PCR	VIRAL RNA	Severe acute respiratory syndrome coronavirus 2	Homo sapiens	ILLUMINA	2020-09-23	United Kingdom	Europe	23	5103.3	8017	0.681838	152604052
ERR4687739	PRJEB37886	AMPLICON	SAMEA7452554	ERX4609041	COG-UK/MILK-9F090F	Illumina NovaSeq 6000	PAIRED	PCR	VIRAL RNA	Severe acute respiratory syndrome coronavirus 2	Homo sapiens	ILLUMINA	2020-09-24	United Kingdom	Europe	36	4914.97	7954	0.743838	146972339
ERR4687740	PRJEB37886	AMPLICON	SAMEA7452555	ERX4609042	COG-UK/MILK-9F0ED3	Illumina NovaSeq 6000	PAIRED	PCR	VIRAL RNA	Severe acute respiratory syndrome coronavirus 2	Homo sapiens	ILLUMINA	2020-09-24	United Kingdom	Europe	24	5133.05	8000	0.791727	153493717
ERR4687741	PRJEB37886	AMPLICON	SAMEA7452556	ERX4609043	COG-UK/MILK-9F0EF1	Illumina NovaSeq 6000	PAIRED	PCR	VIRAL RNA	Severe acute respiratory syndrome coronavirus 2	Homo sapiens	ILLUMINA	2020-09-24	United Kingdom	Europe	71	1630.43	1027	0.857974	48754800
ERR4687742	PRJEB37886	AMPLICON	SAMEA7452557	ERX4609044	COG-UK/MILK-9F0EE2	Illumina NovaSeq 6000	PAIRED	PCR	VIRAL RNA	Severe acute respiratory syndrome coronavirus 2	Homo sapiens	ILLUMINA	2020-09-24	United Kingdom	Europe	23	5099.19	8000	0.77825	152481153
ERR4687743	PRJEB37886	AMPLICON	SAMEA7452558	ERX4609045	COG-UK/MILK-9F1BAE	Illumina NovaSeq 6000	PAIRED	PCR	VIRAL RNA	Severe acute respiratory syndrome coronavirus 2	Homo sapiens	ILLUMINA	2020-09-24	United Kingdom	Europe	48	4721.75	6030	0.780323	141194405
ERR4687744	PRJEB37886	AMPLICON	SAMEA7452559	ERX4609046	COG-UK/MILK-9F1BBD	Illumina NovaSeq 6000	PAIRED	PCR	VIRAL RNA	Severe acute respiratory syndrome coronavirus 2	Homo sapiens	ILLUMINA	2020-09-24	United Kingdom	Europe	26	4970.03	7812	0.727486	148618758
ERR4687745	PRJEB37886	AMPLICON	SAMEA7452560	ERX4609047	COG-UK/MILK-9F1B80	Illumina NovaSeq 6000	PAIRED	PCR	VIRAL RNA	Severe acute respiratory syndrome coronavirus 2	Homo sapiens	ILLUMINA	2020-09-24	United Kingdom	Europe	31	4909.12	7685	0.74036	146797497
ERR4687746	PRJEB37886	AMPLICON	SAMEA7452561	ERX4609048	COG-UK/MILK-9F13C4	Illumina NovaSeq 6000	PAIRED	PCR	VIRAL RNA	Severe acute respiratory syndrome coronavirus 2	Homo sapiens	ILLUMINA	2020-09-24	United Kingdom	Europe	18	5153.06	8001	0.796542	154091849
ERR4687747	PRJEB37886	AMPLICON	SAMEA7452562	ERX4609049	COG-UK/MILK-9F1BDB	Illumina NovaSeq 6000	PAIRED	PCR	VIRAL RNA	Severe acute respiratory syndrome coronavirus 2	Homo sapiens	ILLUMINA	2020-09-24	United Kingdom	Europe	25	5124.72	8012	0.708558	153244403
ERR4687748	PRJEB37886	AMPLICON	SAMEA7452563	ERX4609050	COG-UK/MILK-9F095A	Illumina NovaSeq 6000	PAIRED	PCR	VIRAL RNA	Severe acute respiratory syndrome coronavirus 2	Homo sapiens	ILLUMINA	2020-09-24	United Kingdom	Europe	20	5138.15	8014	0.688526	153646058
ERR4687749	PRJEB37886	AMPLICON	SAMEA7452564	ERX4609051	COG-UK/MILK-9F0F2B	Illumina NovaSeq 6000	PAIRED	PCR	VIRAL RNA	Severe acute respiratory syndrome coronavirus 2	Homo sapiens	ILLUMINA	2020-09-25	United Kingdom	Europe	31	4373.74	4471	0.890546	130787930
ERR4687750	PRJEB37886	AMPLICON	SAMEA7452565	ERX4609052	COG-UK/MILK-9F092D	Illumina NovaSeq 6000	PAIRED	PCR	VIRAL RNA	Severe acute respiratory syndrome coronavirus 2	Homo sapiens	ILLUMINA	2020-09-24	United Kingdom	Europe	27	4712.46	5932	0.797579	140916753
ERR4687751	PRJEB37886	AMPLICON	SAMEA7452566	ERX4609053	COG-UK/MILK-9F0978	Illumina NovaSeq 6000	PAIRED	PCR	VIRAL RNA	Severe acute respiratory syndrome coronavirus 2	Homo sapiens	ILLUMINA	2020-09-24	United Kingdom	Europe	64	3307.86	2942	0.917834	98915048
ERR4687752	PRJEB37886	AMPLICON	SAMEA7452567	ERX4609054	COG-UK/MILK-9F0996	Illumina NovaSeq 6000	PAIRED	PCR	VIRAL RNA	Severe acute respiratory syndrome coronavirus 2	Homo sapiens	ILLUMINA	2020-09-24	United Kingdom	Europe	27	5137.1	8010	0.720396	153614687
ERR4687753	PRJEB37886	AMPLICON	SAMEA7452568	ERX4609055	COG-UK/MILK-9F09B4	Illumina NovaSeq 6000	PAIRED	PCR	VIRAL RNA	Severe acute respiratory syndrome coronavirus 2	Homo sapiens	ILLUMINA	2020-09-24	United Kingdom	Europe	29	4604.17	5718	0.779587	137678539
ERR4687754	PRJEB37886	AMPLICON	SAMEA7452569	ERX4609056	COG-UK/MILK-9F0969	Illumina NovaSeq 6000	PAIRED	PCR	VIRAL RNA	Severe acute respiratory syndrome coronavirus 2	Homo sapiens	ILLUMINA	2020-09-24	United Kingdom	Europe	32	4183.49	4302	0.911113	125098855
ERR4687755	PRJEB37886	AMPLICON	SAMEA7452570	ERX4609057	COG-UK/MILK-9F1C05	Illumina NovaSeq 6000	PAIRED	PCR	VIRAL RNA	Severe acute respiratory syndrome coronavirus 2	Homo sapiens	ILLUMINA	2020-09-24	United Kingdom	Europe	22	5151.4	8018	0.689463	154042226
ERR4687756	PRJEB37886	AMPLICON	SAMEA7452571	ERX4609058	COG-UK/MILK-9F1458	Illumina NovaSeq 6000	PAIRED	PCR	VIRAL RNA	Severe acute respiratory syndrome coronavirus 2	Homo sapiens	ILLUMINA	2020-09-24	United Kingdom	Europe	32	3160.91	2884	0.938234	94520561
ERR4687757	PRJEB37886	AMPLICON	SAMEA7452572	ERX4609059	COG-UK/MILK-9F1C50	Illumina NovaSeq 6000	PAIRED	PCR	VIRAL RNA	Severe acute respiratory syndrome coronavirus 2	Homo sapiens	ILLUMINA	2020-09-24	United Kingdom	Europe	46	2294.2	1730	0.922115	68603570
ERR4687758	PRJEB37886	AMPLICON	SAMEA7452573	ERX4609060	COG-UK/MILK-9F1494	Illumina NovaSeq 6000	PAIRED	PCR	VIRAL RNA	Severe acute respiratory syndrome coronavirus 2	Homo sapiens	ILLUMINA	2020-09-24	United Kingdom	Europe	24	5057.65	8003	0.701033	151238917
ERR4687759	PRJEB37886	AMPLICON	SAMEA7452574	ERX4609061	COG-UK/MILK-9F1C41	Illumina NovaSeq 6000	PAIRED	PCR	VIRAL RNA	Severe acute respiratory syndrome coronavirus 2	Homo sapiens	ILLUMINA	2020-09-24	United Kingdom	Europe	27	5128.73	8015	0.69264	153364560
ERR4687760	PRJEB37886	AMPLICON	SAMEA7452575	ERX4609062	COG-UK/MILK-9F1C23	Illumina NovaSeq 6000	PAIRED	PCR	VIRAL RNA	Severe acute respiratory syndrome coronavirus 2	Homo sapiens	ILLUMINA	2020-09-24	United Kingdom	Europe	21	4360.75	4554	0.910644	130399555
ERR4687761	PRJEB37886	AMPLICON	SAMEA7452576	ERX4609063	COG-UK/MILK-9F13A6	Illumina NovaSeq 6000	PAIRED	PCR	VIRAL RNA	Severe acute respiratory syndrome coronavirus 2	Homo sapiens	ILLUMINA	2020-09-24	United Kingdom	Europe	24	5159.43	8014	0.712102	154282498
ERR4687762	PRJEB37886	AMPLICON	SAMEA7452577	ERX4609064	COG-UK/MILK-9F1C14	Illumina NovaSeq 6000	PAIRED	PCR	VIRAL RNA	Severe acute respiratory syndrome coronavirus 2	Homo sapiens	ILLUMINA	2020-09-24	United Kingdom	Europe	22	5180.54	8023	0.68769	154913569
ERR4687763	PRJEB37886	AMPLICON	SAMEA7452578	ERX4609065	COG-UK/MILK-9F1CBA	Illumina NovaSeq 6000	PAIRED	PCR	VIRAL RNA	Severe acute respiratory syndrome coronavirus 2	Homo sapiens	ILLUMINA	2020-09-24	United Kingdom	Europe	28	5092.24	8009	0.70314	152273118
ERR4687764	PRJEB37886	AMPLICON	SAMEA7452579	ERX4609066	COG-UK/MILK-9F0987	Illumina NovaSeq 6000	PAIRED	PCR	VIRAL RNA	Severe acute respiratory syndrome coronavirus 2	Homo sapiens	ILLUMINA	2020-09-24	United Kingdom	Europe	30	5206.24	8009	0.730796	155682217
ERR4687765	PRJEB37886	AMPLICON	SAMEA7452580	ERX4609067	COG-UK/MILK-9F09C3	Illumina NovaSeq 6000	PAIRED	PCR	VIRAL RNA	Severe acute respiratory syndrome coronavirus 2	Homo sapiens	ILLUMINA	2020-09-24	United Kingdom	Europe	63	2738.21	2252	0.93927	81880564
ERR4687766	PRJEB37886	AMPLICON	SAMEA7452581	ERX4609068	COG-UK/MILK-9F09F0	Illumina NovaSeq 6000	PAIRED	PCR	VIRAL RNA	Severe acute respiratory syndrome coronavirus 2	Homo sapiens	ILLUMINA	2020-09-24	United Kingdom	Europe	31	5170.7	8020	0.706518	154619441
ERR4687767	PRJEB37886	AMPLICON	SAMEA7452582	ERX4609069	COG-UK/MILK-9F1009	Illumina NovaSeq 6000	PAIRED	PCR	VIRAL RNA	Severe acute respiratory syndrome coronavirus 2	Homo sapiens	ILLUMINA	2020-09-25	United Kingdom	Europe	25	4699.95	6039	0.775474	140542651
ERR4687768	PRJEB37886	AMPLICON	SAMEA7452583	ERX4609070	COG-UK/MILK-9F09E1	Illumina NovaSeq 6000	PAIRED	PCR	VIRAL RNA	Severe acute respiratory syndrome coronavirus 2	Homo sapiens	ILLUMINA	2020-09-24	United Kingdom	Europe	26	5176.15	8015	0.713674	154782498
ERR4687769	PRJEB37886	AMPLICON	SAMEA7452584	ERX4609071	COG-UK/MILK-9F1018	Illumina NovaSeq 6000	PAIRED	PCR	VIRAL RNA	Severe acute respiratory syndrome coronavirus 2	Homo sapiens	ILLUMINA	2020-09-25	United Kingdom	Europe	24	5134.53	8004	0.734642	153537757
ERR4687770	PRJEB37886	AMPLICON	SAMEA7452585	ERX4609072	COG-UK/MILK-9F0FFE	Illumina NovaSeq 6000	PAIRED	PCR	VIRAL RNA	Severe acute respiratory syndrome coronavirus 2	Homo sapiens	ILLUMINA	2020-09-25	United Kingdom	Europe	23	5007.19	7987	0.764505	149730005
ERR4687771	PRJEB37886	AMPLICON	SAMEA7452586	ERX4609073	COG-UK/MILK-9F1CC9	Illumina NovaSeq 6000	PAIRED	PCR	VIRAL RNA	Severe acute respiratory syndrome coronavirus 2	Homo sapiens	ILLUMINA	2020-09-24	United Kingdom	Europe	77	1795.4	1101	0.871117	53687890
ERR4687772	PRJEB37886	AMPLICON	SAMEA7452587	ERX4609074	COG-UK/MILK-9F1C9C	Illumina NovaSeq 6000	PAIRED	PCR	VIRAL RNA	Severe acute respiratory syndrome coronavirus 2	Homo sapiens	ILLUMINA	2020-09-24	United Kingdom	Europe	21	5165.51	8016	0.717553	154464176
ERR4687773	PRJEB37886	AMPLICON	SAMEA7452588	ERX4609075	COG-UK/MILK-9F1C7E	Illumina NovaSeq 6000	PAIRED	PCR	VIRAL RNA	Severe acute respiratory syndrome coronavirus 2	Homo sapiens	ILLUMINA	2020-09-24	United Kingdom	Europe	25	4964.63	7805	0.723071	148457458
ERR4687774	PRJEB37886	AMPLICON	SAMEA7452589	ERX4609076	COG-UK/MILK-9F1D11	Illumina NovaSeq 6000	PAIRED	PCR	VIRAL RNA	Severe acute respiratory syndrome coronavirus 2	Homo sapiens	ILLUMINA	2020-09-24	United Kingdom	Europe	25	5055.01	8001	0.722035	151159928
ERR4687775	PRJEB37886	AMPLICON	SAMEA7452590	ERX4609077	COG-UK/MILK-9F0A1B	Illumina NovaSeq 6000	PAIRED	PCR	VIRAL RNA	Severe acute respiratory syndrome coronavirus 2	Homo sapiens	ILLUMINA	2020-09-24	United Kingdom	Europe	32	4887.62	7322	0.7423	146154493
ERR4687776	PRJEB37886	AMPLICON	SAMEA7452591	ERX4609078	COG-UK/MILK-9F0FC1	Illumina NovaSeq 6000	PAIRED	PCR	VIRAL RNA	Severe acute respiratory syndrome coronavirus 2	Homo sapiens	ILLUMINA	2020-09-25	United Kingdom	Europe	24	4653.21	5629	0.839615	139144796
ERR4687777	PRJEB37886	AMPLICON	SAMEA7452592	ERX4609079	COG-UK/MILK-9F0A48	Illumina NovaSeq 6000	PAIRED	PCR	VIRAL RNA	Severe acute respiratory syndrome coronavirus 2	Homo sapiens	ILLUMINA	2020-09-24	United Kingdom	Europe	19	5108.46	8010	0.70324	152758297
ERR4687778	PRJEB37886	AMPLICON	SAMEA7452593	ERX4609080	COG-UK/MILK-9F0FD0	Illumina NovaSeq 6000	PAIRED	PCR	VIRAL RNA	Severe acute respiratory syndrome coronavirus 2	Homo sapiens	ILLUMINA	2020-09-25	United Kingdom	Europe	65	1036.62	546	0.857172	30998174
ERR4687779	PRJEB37886	AMPLICON	SAMEA7452594	ERX4609081	COG-UK/MILK-9F0A57	Illumina NovaSeq 6000	PAIRED	PCR	VIRAL RNA	Severe acute respiratory syndrome coronavirus 2	Homo sapiens	ILLUMINA	2020-09-24	United Kingdom	Europe	27	5047.19	8001	0.721667	150926106
ERR4687780	PRJEB37886	AMPLICON	SAMEA7452595	ERX4609082	COG-UK/MILK-9F1045	Illumina NovaSeq 6000	PAIRED	PCR	VIRAL RNA	Severe acute respiratory syndrome coronavirus 2	Homo sapiens	ILLUMINA	2020-09-25	United Kingdom	Europe	25	5214.05	8012	0.725345	155915595
ERR4687781	PRJEB37886	AMPLICON	SAMEA7452596	ERX4609083	COG-UK/MILK-9F1027	Illumina NovaSeq 6000	PAIRED	PCR	VIRAL RNA	Severe acute respiratory syndrome coronavirus 2	Homo sapiens	ILLUMINA	2020-09-25	United Kingdom	Europe	27	4690.04	5518	0.813932	140246171
ERR4687782	PRJEB37886	AMPLICON	SAMEA7452597	ERX4609084	COG-UK/MILK-9F0B45	Illumina NovaSeq 6000	PAIRED	PCR	VIRAL RNA	Severe acute respiratory syndrome coronavirus 2	Homo sapiens	ILLUMINA	2020-09-24	United Kingdom	Europe	24	5201.05	8018	0.710631	155526924
ERR4687783	PRJEB37886	AMPLICON	SAMEA7452598	ERX4609085	COG-UK/MILK-9F0AFD	Illumina NovaSeq 6000	PAIRED	PCR	VIRAL RNA	Severe acute respiratory syndrome coronavirus 2	Homo sapiens	ILLUMINA	2020-09-24	United Kingdom	Europe	26	4649.9	5370	0.817343	139046089
ERR4687784	PRJEB37886	AMPLICON	SAMEA7452599	ERX4609086	COG-UK/MILK-9F1072	Illumina NovaSeq 6000	PAIRED	PCR	VIRAL RNA	Severe acute respiratory syndrome coronavirus 2	Homo sapiens	ILLUMINA	2020-09-25	United Kingdom	Europe	24	4967.39	7935	0.727519	148539806
ERR4687785	PRJEB37886	AMPLICON	SAMEA7452600	ERX4609087	COG-UK/MILK-9F14FE	Illumina NovaSeq 6000	PAIRED	PCR	VIRAL RNA	Severe acute respiratory syndrome coronavirus 2	Homo sapiens	ILLUMINA	2020-09-24	United Kingdom	Europe	25	5024.74	8000	0.717854	150254701
ERR4687786	PRJEB37886	AMPLICON	SAMEA7452601	ERX4609088	COG-UK/MILK-9F1CD8	Illumina NovaSeq 6000	PAIRED	PCR	VIRAL RNA	Severe acute respiratory syndrome coronavirus 2	Homo sapiens	ILLUMINA	2020-09-24	United Kingdom	Europe	68	1716.43	1145	0.919172	51326474
ERR4687787	PRJEB37886	AMPLICON	SAMEA7452602	ERX4609089	COG-UK/MILK-9F1634	Illumina NovaSeq 6000	PAIRED	PCR	VIRAL RNA	Severe acute respiratory syndrome coronavirus 2	Homo sapiens	ILLUMINA	2020-09-25	United Kingdom	Europe	23	5005	8000	0.716851	149664411
ERR4687788	PRJEB37886	AMPLICON	SAMEA7452603	ERX4609090	COG-UK/MILK-9F1CF6	Illumina NovaSeq 6000	PAIRED	PCR	VIRAL RNA	Severe acute respiratory syndrome coronavirus 2	Homo sapiens	ILLUMINA	2020-09-24	United Kingdom	Europe	24	4526.25	4894	0.830452	135348332
ERR4687789	PRJEB37886	AMPLICON	SAMEA7452604	ERX4609091	COG-UK/MILK-9F15FB	Illumina NovaSeq 6000	PAIRED	PCR	VIRAL RNA	Severe acute respiratory syndrome coronavirus 2	Homo sapiens	ILLUMINA	2020-09-25	United Kingdom	Europe	68	1991.02	1442	0.885965	59537375
ERR4687790	PRJEB37886	AMPLICON	SAMEA7452605	ERX4609092	COG-UK/MILK-9F1607	Illumina NovaSeq 6000	PAIRED	PCR	VIRAL RNA	Severe acute respiratory syndrome coronavirus 2	Homo sapiens	ILLUMINA	2020-09-25	United Kingdom	Europe	23	5213.43	8024	0.709494	155897119
ERR4687791	PRJEB37886	AMPLICON	SAMEA7452606	ERX4609093	COG-UK/MILK-9F1D20	Illumina NovaSeq 6000	PAIRED	PCR	VIRAL RNA	Severe acute respiratory syndrome coronavirus 2	Homo sapiens	ILLUMINA	2020-09-24	United Kingdom	Europe	17	4870.7	7039	0.74424	145648658
ERR4687792	PRJEB37886	AMPLICON	SAMEA7452607	ERX4609094	COG-UK/MILK-9F1643	Illumina NovaSeq 6000	PAIRED	PCR	VIRAL RNA	Severe acute respiratory syndrome coronavirus 2	Homo sapiens	ILLUMINA	2020-09-25	United Kingdom	Europe	23	5198.58	8025	0.693576	155453218
ERR4687793	PRJEB37886	AMPLICON	SAMEA7452608	ERX4609095	COG-UK/MILK-9F1D4E	Illumina NovaSeq 6000	PAIRED	PCR	VIRAL RNA	Severe acute respiratory syndrome coronavirus 2	Homo sapiens	ILLUMINA	2020-09-24	United Kingdom	Europe	31	4629.91	5529	0.796743	138448055
ERR4687794	PRJEB37886	AMPLICON	SAMEA7452609	ERX4609096	COG-UK/MILK-9F1625	Illumina NovaSeq 6000	PAIRED	PCR	VIRAL RNA	Severe acute respiratory syndrome coronavirus 2	Homo sapiens	ILLUMINA	2020-09-25	United Kingdom	Europe	20	5139.73	8015	0.683209	153693461
ERR4687795	PRJEB37886	AMPLICON	SAMEA7452610	ERX4609097	COG-UK/MILK-9F1616	Illumina NovaSeq 6000	PAIRED	PCR	VIRAL RNA	Severe acute respiratory syndrome coronavirus 2	Homo sapiens	ILLUMINA	2020-09-25	United Kingdom	Europe	19	5108.09	8004	0.734843	152747238
ERR4687796	PRJEB37886	AMPLICON	SAMEA7452611	ERX4609098	COG-UK/MILK-9F1D99	Illumina NovaSeq 6000	PAIRED	PCR	VIRAL RNA	Severe acute respiratory syndrome coronavirus 2	Homo sapiens	ILLUMINA	2020-09-24	United Kingdom	Europe	83	1175.72	513	0.820787	35157582
ERR4687797	PRJEB37886	AMPLICON	SAMEA7452612	ERX4609099	COG-UK/MILK-9F0B54	Illumina NovaSeq 6000	PAIRED	PCR	VIRAL RNA	Severe acute respiratory syndrome coronavirus 2	Homo sapiens	ILLUMINA	2020-09-24	United Kingdom	Europe	24	4626.71	5422	0.800522	138352644
ERR4687798	PRJEB37886	AMPLICON	SAMEA7452613	ERX4609100	COG-UK/MILK-9F0B09	Illumina NovaSeq 6000	PAIRED	PCR	VIRAL RNA	Severe acute respiratory syndrome coronavirus 2	Homo sapiens	ILLUMINA	2020-09-24	United Kingdom	Europe	20	4806.13	6257	0.771494	143717764
ERR4687799	PRJEB37886	AMPLICON	SAMEA7452614	ERX4609101	COG-UK/MILK-9F0AEE	Illumina NovaSeq 6000	PAIRED	PCR	VIRAL RNA	Severe acute respiratory syndrome coronavirus 2	Homo sapiens	ILLUMINA	2020-09-24	United Kingdom	Europe	48	3556.46	3302	0.926663	106348909
ERR4687800	PRJEB37886	AMPLICON	SAMEA7452615	ERX4609102	COG-UK/MILK-9F0ADF	Illumina NovaSeq 6000	PAIRED	PCR	VIRAL RNA	Severe acute respiratory syndrome coronavirus 2	Homo sapiens	ILLUMINA	2020-09-24	United Kingdom	Europe	43	3786.31	3721	0.925693	113221980
ERR4687801	PRJEB37886	AMPLICON	SAMEA7452616	ERX4609103	COG-UK/MILK-9F1D7B	Illumina NovaSeq 6000	PAIRED	PCR	VIRAL RNA	Severe acute respiratory syndrome coronavirus 2	Homo sapiens	ILLUMINA	2020-09-24	United Kingdom	Europe	16	5035.7	8001	0.712738	150582611
ERR4687802	PRJEB37886	AMPLICON	SAMEA7452617	ERX4609104	COG-UK/MILK-9F168F	Illumina NovaSeq 6000	PAIRED	PCR	VIRAL RNA	Severe acute respiratory syndrome coronavirus 2	Homo sapiens	ILLUMINA	2020-09-25	United Kingdom	Europe	27	4865.55	7424	0.730194	145494661
ERR4687803	PRJEB37886	AMPLICON	SAMEA7452618	ERX4609105	COG-UK/MILK-9F1670	Illumina NovaSeq 6000	PAIRED	PCR	VIRAL RNA	Severe acute respiratory syndrome coronavirus 2	Homo sapiens	ILLUMINA	2020-09-25	United Kingdom	Europe	26	4952.95	7976	0.735411	148108087
ERR4687804	PRJEB37886	AMPLICON	SAMEA7452619	ERX4609106	COG-UK/MILK-9F1DE4	Illumina NovaSeq 6000	PAIRED	PCR	VIRAL RNA	Severe acute respiratory syndrome coronavirus 2	Homo sapiens	ILLUMINA	2020-09-24	United Kingdom	Europe	26	5163.38	8014	0.711099	154400663
ERR4687805	PRJEB37886	AMPLICON	SAMEA7452620	ERX4609107	COG-UK/MILK-9F1D8A	Illumina NovaSeq 6000	PAIRED	PCR	VIRAL RNA	Severe acute respiratory syndrome coronavirus 2	Homo sapiens	ILLUMINA	2020-09-24	United Kingdom	Europe	27	4571.93	5815	0.782965	136714522
ERR4687806	PRJEB37886	AMPLICON	SAMEA7452621	ERX4609108	COG-UK/MILK-9F1661	Illumina NovaSeq 6000	PAIRED	PCR	VIRAL RNA	Severe acute respiratory syndrome coronavirus 2	Homo sapiens	ILLUMINA	2020-09-25	United Kingdom	Europe	119	578.128	207	0.679597	17287757
ERR4687807	PRJEB37886	AMPLICON	SAMEA7452622	ERX4609109	COG-UK/MILK-9F1DC6	Illumina NovaSeq 6000	PAIRED	PCR	VIRAL RNA	Severe acute respiratory syndrome coronavirus 2	Homo sapiens	ILLUMINA	2020-09-24	United Kingdom	Europe	24	5153.26	8007	0.734876	154097842
ERR4687808	PRJEB37886	AMPLICON	SAMEA7452623	ERX4609110	COG-UK/MILK-9F1DD5	Illumina NovaSeq 6000	PAIRED	PCR	VIRAL RNA	Severe acute respiratory syndrome coronavirus 2	Homo sapiens	ILLUMINA	2020-09-24	United Kingdom	Europe	22	5129.12	8015	0.700097	153376034
ERR4687809	PRJEB37886	AMPLICON	SAMEA7452624	ERX4609111	COG-UK/MILK-9F0AA2	Illumina NovaSeq 6000	PAIRED	PCR	VIRAL RNA	Severe acute respiratory syndrome coronavirus 2	Homo sapiens	ILLUMINA	2020-09-24	United Kingdom	Europe	24	5194.6	8022	0.71023	155334042
ERR4687810	PRJEB37886	AMPLICON	SAMEA7452625	ERX4609112	COG-UK/MILK-9F1106	Illumina NovaSeq 6000	PAIRED	PCR	VIRAL RNA	Severe acute respiratory syndrome coronavirus 2	Homo sapiens	ILLUMINA	2020-09-25	United Kingdom	Europe	23	4998.38	7983	0.727084	149466661
ERR4687811	PRJEB37886	AMPLICON	SAMEA7452626	ERX4609113	COG-UK/MILK-9F10FA	Illumina NovaSeq 6000	PAIRED	PCR	VIRAL RNA	Severe acute respiratory syndrome coronavirus 2	Homo sapiens	ILLUMINA	2020-09-25	United Kingdom	Europe	22	5100.67	8011	0.699495	152525358
ERR4687812	PRJEB37886	AMPLICON	SAMEA7452627	ERX4609114	COG-UK/MILK-9F0A75	Illumina NovaSeq 6000	PAIRED	PCR	VIRAL RNA	Severe acute respiratory syndrome coronavirus 2	Homo sapiens	ILLUMINA	2020-09-24	United Kingdom	Europe	32	4635.9	5801	0.762967	138627399
ERR4687813	PRJEB37886	AMPLICON	SAMEA7452628	ERX4609115	COG-UK/MILK-9F1115	Illumina NovaSeq 6000	PAIRED	PCR	VIRAL RNA	Severe acute respiratory syndrome coronavirus 2	Homo sapiens	ILLUMINA	2020-09-25	United Kingdom	Europe	20	5212.12	8022	0.711601	155858010
ERR4687814	PRJEB37886	AMPLICON	SAMEA7452629	ERX4609116	COG-UK/MILK-9F0A93	Illumina NovaSeq 6000	PAIRED	PCR	VIRAL RNA	Severe acute respiratory syndrome coronavirus 2	Homo sapiens	ILLUMINA	2020-09-24	United Kingdom	Europe	24	5165.07	8019	0.68147	154451026
ERR4687815	PRJEB37886	AMPLICON	SAMEA7452630	ERX4609117	COG-UK/MILK-9F0AC0	Illumina NovaSeq 6000	PAIRED	PCR	VIRAL RNA	Severe acute respiratory syndrome coronavirus 2	Homo sapiens	ILLUMINA	2020-09-24	United Kingdom	Europe	22	5219.57	8014	0.736782	156080930
ERR4687816	PRJEB37886	AMPLICON	SAMEA7452631	ERX4609118	COG-UK/MILK-9F0AB1	Illumina NovaSeq 6000	PAIRED	PCR	VIRAL RNA	Severe acute respiratory syndrome coronavirus 2	Homo sapiens	ILLUMINA	2020-09-24	United Kingdom	Europe	27	4979.93	7993	0.722436	148914898
ERR4687817	PRJEB37886	AMPLICON	SAMEA7452632	ERX4609119	COG-UK/MILK-9F1133	Illumina NovaSeq 6000	PAIRED	PCR	VIRAL RNA	Severe acute respiratory syndrome coronavirus 2	Homo sapiens	ILLUMINA	2020-09-25	United Kingdom	Europe	23	5141.4	8009	0.734074	153743309
ERR4687818	PRJEB37886	AMPLICON	SAMEA7452633	ERX4609120	COG-UK/MILK-9F1160	Illumina NovaSeq 6000	PAIRED	PCR	VIRAL RNA	Severe acute respiratory syndrome coronavirus 2	Homo sapiens	ILLUMINA	2020-09-25	United Kingdom	Europe	29	5180.31	8013	0.725312	154906952
ERR4687819	PRJEB37886	AMPLICON	SAMEA7452634	ERX4609121	COG-UK/MILK-9F1151	Illumina NovaSeq 6000	PAIRED	PCR	VIRAL RNA	Severe acute respiratory syndrome coronavirus 2	Homo sapiens	ILLUMINA	2020-09-25	United Kingdom	Europe	25	5154.83	8015	0.712805	154144972
ERR4687820	PRJEB37886	AMPLICON	SAMEA7452635	ERX4609122	COG-UK/MILK-9F1D5D	Illumina NovaSeq 6000	PAIRED	PCR	VIRAL RNA	Severe acute respiratory syndrome coronavirus 2	Homo sapiens	ILLUMINA	2020-09-24	United Kingdom	Europe	23	5060	8011	0.720095	151309047
ERR4687821	PRJEB37886	AMPLICON	SAMEA7452636	ERX4609123	COG-UK/MILK-9F17E6	Illumina NovaSeq 6000	PAIRED	PCR	VIRAL RNA	Severe acute respiratory syndrome coronavirus 2	Homo sapiens	ILLUMINA	2020-09-25	United Kingdom	Europe	25	4915	7610	0.743738	146973124
ERR4687822	PRJEB37886	AMPLICON	SAMEA7452637	ERX4609124	COG-UK/MILK-9F1801	Illumina NovaSeq 6000	PAIRED	PCR	VIRAL RNA	Severe acute respiratory syndrome coronavirus 2	Homo sapiens	ILLUMINA	2020-09-25	United Kingdom	Europe	32	4834.9	7111	0.742133	144578140
ERR4687823	PRJEB37886	AMPLICON	SAMEA7452638	ERX4609125	COG-UK/MILK-9F1E1E	Illumina NovaSeq 6000	PAIRED	PCR	VIRAL RNA	Severe acute respiratory syndrome coronavirus 2	Homo sapiens	ILLUMINA	2020-09-24	United Kingdom	Europe	22	5100.86	8013	0.696251	152530924
ERR4687824	PRJEB37886	AMPLICON	SAMEA7452639	ERX4609126	COG-UK/MILK-9F1889	Illumina NovaSeq 6000	PAIRED	PCR	VIRAL RNA	Severe acute respiratory syndrome coronavirus 2	Homo sapiens	ILLUMINA	2020-09-25	United Kingdom	Europe	21	5194.79	8007	0.762298	155339810
ERR4687825	PRJEB37886	AMPLICON	SAMEA7452640	ERX4609127	COG-UK/MILK-9F1E4B	Illumina NovaSeq 6000	PAIRED	PCR	VIRAL RNA	Severe acute respiratory syndrome coronavirus 2	Homo sapiens	ILLUMINA	2020-09-24	United Kingdom	Europe	22	5181.07	8017	0.700599	154929466
ERR4687826	PRJEB37886	AMPLICON	SAMEA7452641	ERX4609128	COG-UK/MILK-9F1898	Illumina NovaSeq 6000	PAIRED	PCR	VIRAL RNA	Severe acute respiratory syndrome coronavirus 2	Homo sapiens	ILLUMINA	2020-09-25	United Kingdom	Europe	56	990.995	525	0.845333	29633731
ERR4687827	PRJEB37886	AMPLICON	SAMEA7452642	ERX4609129	COG-UK/MILK-9F1E3C	Illumina NovaSeq 6000	PAIRED	PCR	VIRAL RNA	Severe acute respiratory syndrome coronavirus 2	Homo sapiens	ILLUMINA	2020-09-24	United Kingdom	Europe	24	5137.64	8017	0.685349	153630858
ERR4687828	PRJEB37886	AMPLICON	SAMEA7452643	ERX4609130	COG-UK/MILK-9F187A	Illumina NovaSeq 6000	PAIRED	PCR	VIRAL RNA	Severe acute respiratory syndrome coronavirus 2	Homo sapiens	ILLUMINA	2020-09-25	United Kingdom	Europe	34	5139.62	8009	0.718356	153689967
ERR4687829	PRJEB37886	AMPLICON	SAMEA7452644	ERX4609131	COG-UK/MILK-9F119D	Illumina NovaSeq 6000	PAIRED	PCR	VIRAL RNA	Severe acute respiratory syndrome coronavirus 2	Homo sapiens	ILLUMINA	2020-09-25	United Kingdom	Europe	32	4618.83	5659	0.772598	138116988
ERR4687830	PRJEB37886	AMPLICON	SAMEA7452645	ERX4609132	COG-UK/MILK-9F0BBE	Illumina NovaSeq 6000	PAIRED	PCR	VIRAL RNA	Severe acute respiratory syndrome coronavirus 2	Homo sapiens	ILLUMINA	2020-09-24	United Kingdom	Europe	23	5063.69	8010	0.724275	151419486
ERR4687831	PRJEB37886	AMPLICON	SAMEA7452646	ERX4609133	COG-UK/MILK-9F1142	Illumina NovaSeq 6000	PAIRED	PCR	VIRAL RNA	Severe acute respiratory syndrome coronavirus 2	Homo sapiens	ILLUMINA	2020-09-25	United Kingdom	Europe	27	4940.95	7988	0.723105	147749132
ERR4687832	PRJEB37886	AMPLICON	SAMEA7452647	ERX4609134	COG-UK/MILK-9F0B81	Illumina NovaSeq 6000	PAIRED	PCR	VIRAL RNA	Severe acute respiratory syndrome coronavirus 2	Homo sapiens	ILLUMINA	2020-09-24	United Kingdom	Europe	71	1108.51	500	0.841755	33147882
ERR4687833	PRJEB37886	AMPLICON	SAMEA7452648	ERX4609135	COG-UK/MILK-9F0C06	Illumina NovaSeq 6000	PAIRED	PCR	VIRAL RNA	Severe acute respiratory syndrome coronavirus 2	Homo sapiens	ILLUMINA	2020-09-24	United Kingdom	Europe	25	5021.83	8004	0.72063	150167911
ERR4687834	PRJEB37886	AMPLICON	SAMEA7452649	ERX4609136	COG-UK/MILK-9F11AC	Illumina NovaSeq 6000	PAIRED	PCR	VIRAL RNA	Severe acute respiratory syndrome coronavirus 2	Homo sapiens	ILLUMINA	2020-09-25	United Kingdom	Europe	77	2625.13	1964	0.896733	78499374
ERR4687835	PRJEB37886	AMPLICON	SAMEA7452650	ERX4609137	COG-UK/MILK-9F0BCD	Illumina NovaSeq 6000	PAIRED	PCR	VIRAL RNA	Severe acute respiratory syndrome coronavirus 2	Homo sapiens	ILLUMINA	2020-09-24	United Kingdom	Europe	24	5211.58	8013	0.722904	155841832
ERR4687836	PRJEB37886	AMPLICON	SAMEA7452651	ERX4609138	COG-UK/MILK-9F11D9	Illumina NovaSeq 6000	PAIRED	PCR	VIRAL RNA	Severe acute respiratory syndrome coronavirus 2	Homo sapiens	ILLUMINA	2020-09-25	United Kingdom	Europe	146	3075.06	2673	0.916296	91953617
ERR4687837	PRJEB37886	AMPLICON	SAMEA7452652	ERX4609139	COG-UK/MILK-9F0BDC	Illumina NovaSeq 6000	PAIRED	PCR	VIRAL RNA	Severe acute respiratory syndrome coronavirus 2	Homo sapiens	ILLUMINA	2020-09-24	United Kingdom	Europe	76	775.682	371	0.767314	23195232
ERR4687838	PRJEB37886	AMPLICON	SAMEA7452653	ERX4609140	COG-UK/MILK-9F18A7	Illumina NovaSeq 6000	PAIRED	PCR	VIRAL RNA	Severe acute respiratory syndrome coronavirus 2	Homo sapiens	ILLUMINA	2020-09-25	United Kingdom	Europe	20	5141.39	8007	0.744073	153743085
ERR4687839	PRJEB37886	AMPLICON	SAMEA7452654	ERX4609141	COG-UK/MILK-9F1E96	Illumina NovaSeq 6000	PAIRED	PCR	VIRAL RNA	Severe acute respiratory syndrome coronavirus 2	Homo sapiens	ILLUMINA	2020-09-24	United Kingdom	Europe	19	5153.95	8014	0.716216	154118581
ERR4687840	PRJEB37886	AMPLICON	SAMEA7452655	ERX4609142	COG-UK/MILK-9F185C	Illumina NovaSeq 6000	PAIRED	PCR	VIRAL RNA	Severe acute respiratory syndrome coronavirus 2	Homo sapiens	ILLUMINA	2020-09-25	United Kingdom	Europe	19	5158.54	8017	0.709494	154255865
ERR4687841	PRJEB37886	AMPLICON	SAMEA7452656	ERX4609143	COG-UK/MILK-9F1E69	Illumina NovaSeq 6000	PAIRED	PCR	VIRAL RNA	Severe acute respiratory syndrome coronavirus 2	Homo sapiens	ILLUMINA	2020-09-24	United Kingdom	Europe	24	5193.61	8019	0.69585	155304524
ERR4687842	PRJEB37886	AMPLICON	SAMEA7452657	ERX4609144	COG-UK/MILK-9F186B	Illumina NovaSeq 6000	PAIRED	PCR	VIRAL RNA	Severe acute respiratory syndrome coronavirus 2	Homo sapiens	ILLUMINA	2020-09-25	United Kingdom	Europe	46	5149.5	8014	0.715982	153985411
ERR4687843	PRJEB37886	AMPLICON	SAMEA7452658	ERX4609145	COG-UK/MILK-9F1E87	Illumina NovaSeq 6000	PAIRED	PCR	VIRAL RNA	Severe acute respiratory syndrome coronavirus 2	Homo sapiens	ILLUMINA	2020-09-24	United Kingdom	Europe	43	3767.98	3623	0.916865	112673878
ERR4687844	PRJEB37886	AMPLICON	SAMEA7452659	ERX4609146	COG-UK/MILK-9F1EA5	Illumina NovaSeq 6000	PAIRED	PCR	VIRAL RNA	Severe acute respiratory syndrome coronavirus 2	Homo sapiens	ILLUMINA	2020-09-25	United Kingdom	Europe	31	5197.38	8023	0.707889	155417221
ERR4687845	PRJEB37886	AMPLICON	SAMEA7452660	ERX4609147	COG-UK/MILK-9F193B	Illumina NovaSeq 6000	PAIRED	PCR	VIRAL RNA	Severe acute respiratory syndrome coronavirus 2	Homo sapiens	ILLUMINA	2020-09-25	United Kingdom	Europe	22	4442.81	4921	0.819182	132853389
ERR4687846	PRJEB37886	AMPLICON	SAMEA7452661	ERX4609148	COG-UK/MILK-9F1EB4	Illumina NovaSeq 6000	PAIRED	PCR	VIRAL RNA	Severe acute respiratory syndrome coronavirus 2	Homo sapiens	ILLUMINA	2020-09-25	United Kingdom	Europe	25	5155.08	8009	0.713708	154152333
ERR4687847	PRJEB37886	AMPLICON	SAMEA7452662	ERX4609149	COG-UK/MILK-9F191D	Illumina NovaSeq 6000	PAIRED	PCR	VIRAL RNA	Severe acute respiratory syndrome coronavirus 2	Homo sapiens	ILLUMINA	2020-09-25	United Kingdom	Europe	19	5182.4	8006	0.760559	154969302
ERR4687848	PRJEB37886	AMPLICON	SAMEA7452663	ERX4609150	COG-UK/MILK-9F1EC3	Illumina NovaSeq 6000	PAIRED	PCR	VIRAL RNA	Severe acute respiratory syndrome coronavirus 2	Homo sapiens	ILLUMINA	2020-09-25	United Kingdom	Europe	21	5197.55	8021	0.700933	155422320
ERR4687849	PRJEB37886	AMPLICON	SAMEA7452664	ERX4609151	COG-UK/MILK-9F0C24	Illumina NovaSeq 6000	PAIRED	PCR	VIRAL RNA	Severe acute respiratory syndrome coronavirus 2	Homo sapiens	ILLUMINA	2020-09-24	United Kingdom	Europe	28	5105.76	8015	0.709126	152677580
ERR4687850	PRJEB37886	AMPLICON	SAMEA7452665	ERX4609152	COG-UK/MILK-9F0C8E	Illumina NovaSeq 6000	PAIRED	PCR	VIRAL RNA	Severe acute respiratory syndrome coronavirus 2	Homo sapiens	ILLUMINA	2020-09-24	United Kingdom	Europe	26	5084.88	8007	0.693777	152053286
ERR4687851	PRJEB37886	AMPLICON	SAMEA7452666	ERX4609153	COG-UK/MILK-9F1212	Illumina NovaSeq 6000	PAIRED	PCR	VIRAL RNA	Severe acute respiratory syndrome coronavirus 2	Homo sapiens	ILLUMINA	2020-09-23	United Kingdom	Europe	66	800.1	371	0.741966	23925385
ERR4687852	PRJEB37886	AMPLICON	SAMEA7452667	ERX4609154	COG-UK/MILK-9F0C7F	Illumina NovaSeq 6000	PAIRED	PCR	VIRAL RNA	Severe acute respiratory syndrome coronavirus 2	Homo sapiens	ILLUMINA	2020-09-24	United Kingdom	Europe	27	5202.98	8022	0.699495	155584685
ERR4687853	PRJEB37886	AMPLICON	SAMEA7452668	ERX4609155	COG-UK/MILK-9F0C9D	Illumina NovaSeq 6000	PAIRED	PCR	VIRAL RNA	Severe acute respiratory syndrome coronavirus 2	Homo sapiens	ILLUMINA	2020-09-24	United Kingdom	Europe	23	5173.99	8022	0.685182	154717917
ERR4687854	PRJEB37886	AMPLICON	SAMEA7452669	ERX4609156	COG-UK/MILK-9F124F	Illumina NovaSeq 6000	PAIRED	PCR	VIRAL RNA	Severe acute respiratory syndrome coronavirus 2	Homo sapiens	ILLUMINA	2020-09-25	United Kingdom	Europe	28	5162.9	8011	0.723339	154386143
ERR4687855	PRJEB37886	AMPLICON	SAMEA7452670	ERX4609157	COG-UK/MILK-9F0C33	Illumina NovaSeq 6000	PAIRED	PCR	VIRAL RNA	Severe acute respiratory syndrome coronavirus 2	Homo sapiens	ILLUMINA	2020-09-24	United Kingdom	Europe	20	5205.22	8028	0.686988	155651557
ERR4687856	PRJEB37886	AMPLICON	SAMEA7452671	ERX4609158	COG-UK/MILK-9F18E3	Illumina NovaSeq 6000	PAIRED	PCR	VIRAL RNA	Severe acute respiratory syndrome coronavirus 2	Homo sapiens	ILLUMINA	2020-09-25	United Kingdom	Europe	28	4639.95	6034	0.781962	138748295
ERR4687857	PRJEB37886	AMPLICON	SAMEA7452672	ERX4609159	COG-UK/MILK-9F18F2	Illumina NovaSeq 6000	PAIRED	PCR	VIRAL RNA	Severe acute respiratory syndrome coronavirus 2	Homo sapiens	ILLUMINA	2020-09-25	United Kingdom	Europe	22	5145.23	8018	0.699228	153857825
ERR4687858	PRJEB37886	AMPLICON	SAMEA7452673	ERX4609160	COG-UK/MILK-9F192C	Illumina NovaSeq 6000	PAIRED	PCR	VIRAL RNA	Severe acute respiratory syndrome coronavirus 2	Homo sapiens	ILLUMINA	2020-09-25	United Kingdom	Europe	28	5205.06	8018	0.723138	155646812
ERR4687859	PRJEB37886	AMPLICON	SAMEA7452674	ERX4609161	COG-UK/MILK-9F1F0C	Illumina NovaSeq 6000	PAIRED	PCR	VIRAL RNA	Severe acute respiratory syndrome coronavirus 2	Homo sapiens	ILLUMINA	2020-09-24	United Kingdom	Europe	21	5198.33	8024	0.705916	155445619
ERR4687860	PRJEB37886	AMPLICON	SAMEA7452675	ERX4609162	COG-UK/MILK-9F190E	Illumina NovaSeq 6000	PAIRED	PCR	VIRAL RNA	Severe acute respiratory syndrome coronavirus 2	Homo sapiens	ILLUMINA	2020-09-25	United Kingdom	Europe	21	5103.03	8011	0.710096	152595806
ERR4687861	PRJEB37886	AMPLICON	SAMEA7452676	ERX4609163	COG-UK/MILK-9F1F39	Illumina NovaSeq 6000	PAIRED	PCR	VIRAL RNA	Severe acute respiratory syndrome coronavirus 2	Homo sapiens	ILLUMINA	2020-09-24	United Kingdom	Europe	22	5195.89	8021	0.695382	155372705
ERR4687862	PRJEB37886	AMPLICON	SAMEA7452677	ERX4609164	COG-UK/MILK-9F194A	Illumina NovaSeq 6000	PAIRED	PCR	VIRAL RNA	Severe acute respiratory syndrome coronavirus 2	Homo sapiens	ILLUMINA	2020-09-25	United Kingdom	Europe	28	4975.32	7930	0.725947	148776979
ERR4687863	PRJEB37886	AMPLICON	SAMEA7452678	ERX4609165	COG-UK/MILK-9F1EE1	Illumina NovaSeq 6000	PAIRED	PCR	VIRAL RNA	Severe acute respiratory syndrome coronavirus 2	Homo sapiens	ILLUMINA	2020-09-24	United Kingdom	Europe	23	5062.08	8005	0.724108	151371439
ERR4687864	PRJEB37886	AMPLICON	SAMEA7452679	ERX4609166	COG-UK/MILK-9F1968	Illumina NovaSeq 6000	PAIRED	PCR	VIRAL RNA	Severe acute respiratory syndrome coronavirus 2	Homo sapiens	ILLUMINA	2020-09-25	United Kingdom	Europe	98	3847.24	3541	0.940541	115043977
ERR4687865	PRJEB37886	AMPLICON	SAMEA7452680	ERX4609167	COG-UK/MILK-9F1F1B	Illumina NovaSeq 6000	PAIRED	PCR	VIRAL RNA	Severe acute respiratory syndrome coronavirus 2	Homo sapiens	ILLUMINA	2020-09-24	United Kingdom	Europe	20	5065.15	8011	0.711935	151463301
ERR4687866	PRJEB37886	AMPLICON	SAMEA7452681	ERX4609168	COG-UK/MILK-9F1EF0	Illumina NovaSeq 6000	PAIRED	PCR	VIRAL RNA	Severe acute respiratory syndrome coronavirus 2	Homo sapiens	ILLUMINA	2020-09-24	United Kingdom	Europe	23	5031.5	8001	0.747249	150456828
ERR4687867	PRJEB37886	AMPLICON	SAMEA7452682	ERX4609169	COG-UK/MILK-9F129A	Illumina NovaSeq 6000	PAIRED	PCR	VIRAL RNA	Severe acute respiratory syndrome coronavirus 2	Homo sapiens	ILLUMINA	2020-09-25	United Kingdom	Europe	28	5127.38	8011	0.722369	153323963
ERR4687868	PRJEB37886	AMPLICON	SAMEA7452683	ERX4609170	COG-UK/MILK-9F0CCA	Illumina NovaSeq 6000	PAIRED	PCR	VIRAL RNA	Severe acute respiratory syndrome coronavirus 2	Homo sapiens	ILLUMINA	2020-09-24	United Kingdom	Europe	23	5149.31	8020	0.705214	153979710
ERR4687869	PRJEB37886	AMPLICON	SAMEA7452684	ERX4609171	COG-UK/MILK-9F128B	Illumina NovaSeq 6000	PAIRED	PCR	VIRAL RNA	Severe acute respiratory syndrome coronavirus 2	Homo sapiens	ILLUMINA	2020-09-25	United Kingdom	Europe	26	4994.81	8000	0.729224	149359871
ERR4687870	PRJEB37886	AMPLICON	SAMEA7452685	ERX4609172	COG-UK/MILK-9F0CAC	Illumina NovaSeq 6000	PAIRED	PCR	VIRAL RNA	Severe acute respiratory syndrome coronavirus 2	Homo sapiens	ILLUMINA	2020-09-24	United Kingdom	Europe	72	3159.03	2942	0.890546	94464526
ERR4687871	PRJEB37886	AMPLICON	SAMEA7452686	ERX4609173	COG-UK/MILK-9F0CBB	Illumina NovaSeq 6000	PAIRED	PCR	VIRAL RNA	Severe acute respiratory syndrome coronavirus 2	Homo sapiens	ILLUMINA	2020-09-23	United Kingdom	Europe	26	5061.11	8008	0.705247	151342344
ERR4687872	PRJEB37886	AMPLICON	SAMEA7452687	ERX4609174	COG-UK/MILK-9F12D6	Illumina NovaSeq 6000	PAIRED	PCR	VIRAL RNA	Severe acute respiratory syndrome coronavirus 2	Homo sapiens	ILLUMINA	2020-09-25	United Kingdom	Europe	28	5138.49	8013	0.715814	153656268
ERR4687873	PRJEB37886	AMPLICON	SAMEA7452688	ERX4609175	COG-UK/MILK-9F0CE8	Illumina NovaSeq 6000	PAIRED	PCR	VIRAL RNA	Severe acute respiratory syndrome coronavirus 2	Homo sapiens	ILLUMINA	2020-09-24	United Kingdom	Europe	19	5212.98	8015	0.737284	155883886
ERR4687874	PRJEB37886	AMPLICON	SAMEA7452689	ERX4609176	COG-UK/MILK-9F19A4	Illumina NovaSeq 6000	PAIRED	PCR	VIRAL RNA	Severe acute respiratory syndrome coronavirus 2	Homo sapiens	ILLUMINA	2020-09-25	United Kingdom	Europe	24	5199.07	8020	0.720429	155467918
ERR4687875	PRJEB37886	AMPLICON	SAMEA7452690	ERX4609177	COG-UK/MILK-9F19C2	Illumina NovaSeq 6000	PAIRED	PCR	VIRAL RNA	Severe acute respiratory syndrome coronavirus 2	Homo sapiens	ILLUMINA	2020-09-25	United Kingdom	Europe	22	5217.47	8020	0.722336	156017904
ERR4687876	PRJEB37886	AMPLICON	SAMEA7452691	ERX4609178	COG-UK/MILK-9F1977	Illumina NovaSeq 6000	PAIRED	PCR	VIRAL RNA	Severe acute respiratory syndrome coronavirus 2	Homo sapiens	ILLUMINA	2020-09-25	United Kingdom	Europe	28	5052.37	8003	0.707688	151080895
ERR4687877	PRJEB37886	AMPLICON	SAMEA7452692	ERX4609179	COG-UK/MILK-9F1F84	Illumina NovaSeq 6000	PAIRED	PCR	VIRAL RNA	Severe acute respiratory syndrome coronavirus 2	Homo sapiens	ILLUMINA	2020-09-24	United Kingdom	Europe	25	5128.04	8015	0.708357	153343653
ERR4687878	PRJEB37886	AMPLICON	SAMEA7452693	ERX4609180	COG-UK/MILK-9F19D1	Illumina NovaSeq 6000	PAIRED	PCR	VIRAL RNA	Severe acute respiratory syndrome coronavirus 2	Homo sapiens	ILLUMINA	2020-09-25	United Kingdom	Europe	24	5119.1	8013	0.711668	153076578
ERR4687879	PRJEB37886	AMPLICON	SAMEA7452694	ERX4609181	COG-UK/MILK-9F1986	Illumina NovaSeq 6000	PAIRED	PCR	VIRAL RNA	Severe acute respiratory syndrome coronavirus 2	Homo sapiens	ILLUMINA	2020-09-25	United Kingdom	Europe	40	4231.57	4102	0.853393	126536542
ERR4687880	PRJEB37886	AMPLICON	SAMEA7452695	ERX4609182	COG-UK/MILK-9F1F93	Illumina NovaSeq 6000	PAIRED	PCR	VIRAL RNA	Severe acute respiratory syndrome coronavirus 2	Homo sapiens	ILLUMINA	2020-09-24	United Kingdom	Europe	20	5126.17	8009	0.712571	153287896
ERR4687881	PRJEB37886	AMPLICON	SAMEA7452696	ERX4609183	COG-UK/MILK-9F19B3	Illumina NovaSeq 6000	PAIRED	PCR	VIRAL RNA	Severe acute respiratory syndrome coronavirus 2	Homo sapiens	ILLUMINA	2020-09-25	United Kingdom	Europe	24	5203.77	8017	0.72782	155608392
ERR4687882	PRJEB37886	AMPLICON	SAMEA7452697	ERX4609184	COG-UK/MILK-9F1995	Illumina NovaSeq 6000	PAIRED	PCR	VIRAL RNA	Severe acute respiratory syndrome coronavirus 2	Homo sapiens	ILLUMINA	2020-09-25	United Kingdom	Europe	26	4583.05	5524	0.827074	137046937
ERR4687883	PRJEB37886	AMPLICON	SAMEA7452698	ERX4609185	COG-UK/MILK-9F2035	Illumina NovaSeq 6000	PAIRED	PCR	VIRAL RNA	Severe acute respiratory syndrome coronavirus 2	Homo sapiens	ILLUMINA	2020-09-24	United Kingdom	Europe	24	5182.23	8019	0.715146	154964129
ERR4687884	PRJEB37886	AMPLICON	SAMEA7452699	ERX4609186	COG-UK/MILK-9F2017	Illumina NovaSeq 6000	PAIRED	PCR	VIRAL RNA	Severe acute respiratory syndrome coronavirus 2	Homo sapiens	ILLUMINA	2020-09-24	United Kingdom	Europe	20	5186.16	8025	0.694412	155081706
ERR4687885	PRJEB37886	AMPLICON	SAMEA7452700	ERX4609187	COG-UK/QEUH-9F963C	Illumina NovaSeq 6000	PAIRED	PCR	VIRAL RNA	Severe acute respiratory syndrome coronavirus 2	Homo sapiens	ILLUMINA	2020-09-25	United Kingdom	Europe	29	4726.12	5456	0.846704	141325073
ERR4687886	PRJEB37886	AMPLICON	SAMEA7452701	ERX4609188	COG-UK/QEUH-9F716A	Illumina NovaSeq 6000	PAIRED	PCR	VIRAL RNA	Severe acute respiratory syndrome coronavirus 2	Homo sapiens	ILLUMINA	2020-09-27	United Kingdom	Europe	23	5216.29	8020	0.713942	155982744
ERR4687887	PRJEB37886	AMPLICON	SAMEA7452702	ERX4609189	COG-UK/QEUH-9F7425	Illumina NovaSeq 6000	PAIRED	PCR	VIRAL RNA	Severe acute respiratory syndrome coronavirus 2	Homo sapiens	ILLUMINA	2020-09-27	United Kingdom	Europe	35	2611.01	2211	0.933017	78076966
ERR4687888	PRJEB37886	AMPLICON	SAMEA7452703	ERX4609190	COG-UK/QEUH-9F7A41	Illumina NovaSeq 6000	PAIRED	PCR	VIRAL RNA	Severe acute respiratory syndrome coronavirus 2	Homo sapiens	ILLUMINA	2020-09-24	United Kingdom	Europe	33	5175.72	8018	0.705548	154769686
ERR4687889	PRJEB37886	AMPLICON	SAMEA7452704	ERX4609191	COG-UK/QEUH-9F72D0	Illumina NovaSeq 6000	PAIRED	PCR	VIRAL RNA	Severe acute respiratory syndrome coronavirus 2	Homo sapiens	ILLUMINA	2020-09-25	United Kingdom	Europe	25	5034.73	8001	0.705715	150553407
ERR4687890	PRJEB37886	AMPLICON	SAMEA7452705	ERX4609192	COG-UK/QEUH-9F7443	Illumina NovaSeq 6000	PAIRED	PCR	VIRAL RNA	Severe acute respiratory syndrome coronavirus 2	Homo sapiens	ILLUMINA	2020-09-25	United Kingdom	Europe	19	5160.34	8016	0.688359	154309560
ERR4687891	PRJEB37886	AMPLICON	SAMEA7452706	ERX4609193	COG-UK/QEUH-9F7434	Illumina NovaSeq 6000	PAIRED	PCR	VIRAL RNA	Severe acute respiratory syndrome coronavirus 2	Homo sapiens	ILLUMINA	2020-09-25	United Kingdom	Europe	28	5184.89	8020	0.684848	155043902
ERR4687892	PRJEB37886	AMPLICON	SAMEA7452707	ERX4609194	COG-UK/MILK-9F2026	Illumina NovaSeq 6000	PAIRED	PCR	VIRAL RNA	Severe acute respiratory syndrome coronavirus 2	Homo sapiens	ILLUMINA	2020-09-24	United Kingdom	Europe	26	4630.83	5205	0.84948	138475740
ERR4687893	PRJEB37886	AMPLICON	SAMEA7452708	ERX4609195	COG-UK/MILK-9F2572	Illumina NovaSeq 6000	PAIRED	PCR	VIRAL RNA	Severe acute respiratory syndrome coronavirus 2	Homo sapiens	ILLUMINA	2020-09-24	United Kingdom	Europe	17	5217.74	8015	0.72481	156026186
ERR4687894	PRJEB37886	AMPLICON	SAMEA7452709	ERX4609196	COG-UK/MILK-9F2044	Illumina NovaSeq 6000	PAIRED	PCR	VIRAL RNA	Severe acute respiratory syndrome coronavirus 2	Homo sapiens	ILLUMINA	2020-09-24	United Kingdom	Europe	24	5199.67	8022	0.689396	155485762
ERR4687895	PRJEB37886	AMPLICON	SAMEA7452710	ERX4609197	COG-UK/MILK-9F2554	Illumina NovaSeq 6000	PAIRED	PCR	VIRAL RNA	Severe acute respiratory syndrome coronavirus 2	Homo sapiens	ILLUMINA	2020-09-24	United Kingdom	Europe	20	4858.33	6309	0.801023	145278497
ERR4687896	PRJEB37886	AMPLICON	SAMEA7452711	ERX4609198	COG-UK/MILK-9F25BE	Illumina NovaSeq 6000	PAIRED	PCR	VIRAL RNA	Severe acute respiratory syndrome coronavirus 2	Homo sapiens	ILLUMINA	2020-09-24	United Kingdom	Europe	20	4902.74	7013	0.788249	146606767
ERR4687897	PRJEB37886	AMPLICON	SAMEA7452712	ERX4609199	COG-UK/MILK-9F1FC0	Illumina NovaSeq 6000	PAIRED	PCR	VIRAL RNA	Severe acute respiratory syndrome coronavirus 2	Homo sapiens	ILLUMINA	2020-09-24	United Kingdom	Europe	25	4873.03	6510	0.792897	145718290
ERR4687898	PRJEB37886	AMPLICON	SAMEA7452713	ERX4609200	COG-UK/MILK-9F2606	Illumina NovaSeq 6000	PAIRED	PCR	VIRAL RNA	Severe acute respiratory syndrome coronavirus 2	Homo sapiens	ILLUMINA	2020-09-24	United Kingdom	Europe	19	5055.36	7909	0.73929	151170375
ERR4687899	PRJEB37886	AMPLICON	SAMEA7452714	ERX4609201	COG-UK/MILK-9F2633	Illumina NovaSeq 6000	PAIRED	PCR	VIRAL RNA	Severe acute respiratory syndrome coronavirus 2	Homo sapiens	ILLUMINA	2020-09-25	United Kingdom	Europe	19	4600.38	5022	0.834197	137565126
ERR4687900	PRJEB37886	AMPLICON	SAMEA7452715	ERX4609202	COG-UK/QEUH-9F7470	Illumina NovaSeq 6000	PAIRED	PCR	VIRAL RNA	Severe acute respiratory syndrome coronavirus 2	Homo sapiens	ILLUMINA	2020-09-25	United Kingdom	Europe	73	586.937	274	0.749156	17551169
ERR4687901	PRJEB37886	AMPLICON	SAMEA7452716	ERX4609203	COG-UK/QEUH-9F7452	Illumina NovaSeq 6000	PAIRED	PCR	VIRAL RNA	Severe acute respiratory syndrome coronavirus 2	Homo sapiens	ILLUMINA	2020-09-25	United Kingdom	Europe	18	4878.34	6385	0.789787	145877025
ERR4687902	PRJEB37886	AMPLICON	SAMEA7452717	ERX4609204	COG-UK/QEUH-9F7461	Illumina NovaSeq 6000	PAIRED	PCR	VIRAL RNA	Severe acute respiratory syndrome coronavirus 2	Homo sapiens	ILLUMINA	2020-09-25	United Kingdom	Europe	75	1019.33	460	0.801023	30481067
ERR4687903	PRJEB37886	AMPLICON	SAMEA7452718	ERX4609205	COG-UK/QEUH-9F748F	Illumina NovaSeq 6000	PAIRED	PCR	VIRAL RNA	Severe acute respiratory syndrome coronavirus 2	Homo sapiens	ILLUMINA	2020-09-25	United Kingdom	Europe	38	2487.82	2058	0.914122	74393145
ERR4687904	PRJEB37886	AMPLICON	SAMEA7452719	ERX4609206	COG-UK/QEUH-9F75C8	Illumina NovaSeq 6000	PAIRED	PCR	VIRAL RNA	Severe acute respiratory syndrome coronavirus 2	Homo sapiens	ILLUMINA	2020-09-25	United Kingdom	Europe	21	5030.98	7852	0.831622	150441363
ERR4687905	PRJEB37886	AMPLICON	SAMEA7452720	ERX4609207	COG-UK/QEUH-9F75D7	Illumina NovaSeq 6000	PAIRED	PCR	VIRAL RNA	Severe acute respiratory syndrome coronavirus 2	Homo sapiens	ILLUMINA	2020-09-25	United Kingdom	Europe	15	5172.36	8019	0.687757	154669010
ERR4687906	PRJEB37886	AMPLICON	SAMEA7452721	ERX4609208	COG-UK/QEUH-9F9599	Illumina NovaSeq 6000	PAIRED	PCR	VIRAL RNA	Severe acute respiratory syndrome coronavirus 2	Homo sapiens	ILLUMINA	2020-09-27	United Kingdom	Europe	19	4402.15	4330	0.977527	131637349
ERR4687907	PRJEB37886	AMPLICON	SAMEA7452722	ERX4609209	COG-UK/QEUH-9F958A	Illumina NovaSeq 6000	PAIRED	PCR	VIRAL RNA	Severe acute respiratory syndrome coronavirus 2	Homo sapiens	ILLUMINA	2020-09-27	United Kingdom	Europe	20	5025.61	7864	0.85677	150280932
ERR4687908	PRJEB37886	AMPLICON	SAMEA7452723	ERX4609210	COG-UK/QEUH-9F7E54	Illumina NovaSeq 6000	PAIRED	PCR	VIRAL RNA	Severe acute respiratory syndrome coronavirus 2	Homo sapiens	ILLUMINA	2020-09-27	United Kingdom	Europe	21	5197.14	8015	0.715681	155409996
ERR4687909	PRJEB37886	AMPLICON	SAMEA7452724	ERX4609211	COG-UK/MILK-9F2071	Illumina NovaSeq 6000	PAIRED	PCR	VIRAL RNA	Severe acute respiratory syndrome coronavirus 2	Homo sapiens	ILLUMINA	2020-09-24	United Kingdom	Europe	45	3900.03	3700	0.938535	116622638
ERR4687910	PRJEB37886	AMPLICON	SAMEA7452725	ERX4609212	COG-UK/MILK-9F2642	Illumina NovaSeq 6000	PAIRED	PCR	VIRAL RNA	Severe acute respiratory syndrome coronavirus 2	Homo sapiens	ILLUMINA	2020-09-25	United Kingdom	Europe	22	4614.76	5165	0.866268	137995052
ERR4687911	PRJEB37886	AMPLICON	SAMEA7452726	ERX4609213	COG-UK/MILK-9F2062	Illumina NovaSeq 6000	PAIRED	PCR	VIRAL RNA	Severe acute respiratory syndrome coronavirus 2	Homo sapiens	ILLUMINA	2020-09-24	United Kingdom	Europe	23	5186.65	8021	0.702204	155096417
ERR4687912	PRJEB37886	AMPLICON	SAMEA7452727	ERX4609214	COG-UK/MILK-9F2053	Illumina NovaSeq 6000	PAIRED	PCR	VIRAL RNA	Severe acute respiratory syndrome coronavirus 2	Homo sapiens	ILLUMINA	2020-09-24	United Kingdom	Europe	60	2850.95	2502	0.987158	85251864
ERR4687913	PRJEB37886	AMPLICON	SAMEA7452728	ERX4609215	COG-UK/MILK-9F209F	Illumina NovaSeq 6000	PAIRED	PCR	VIRAL RNA	Severe acute respiratory syndrome coronavirus 2	Homo sapiens	ILLUMINA	2020-09-24	United Kingdom	Europe	25	4833.81	6288	0.820821	144545316
ERR4687914	PRJEB37886	AMPLICON	SAMEA7452729	ERX4609216	COG-UK/MILK-9F267F	Illumina NovaSeq 6000	PAIRED	PCR	VIRAL RNA	Severe acute respiratory syndrome coronavirus 2	Homo sapiens	ILLUMINA	2020-09-24	United Kingdom	Europe	21	5146.21	8007	0.7215	153886979
ERR4687915	PRJEB37886	AMPLICON	SAMEA7452730	ERX4609217	COG-UK/MILK-9F2660	Illumina NovaSeq 6000	PAIRED	PCR	VIRAL RNA	Severe acute respiratory syndrome coronavirus 2	Homo sapiens	ILLUMINA	2020-09-24	United Kingdom	Europe	19	5145.24	8000	0.775507	153858133
ERR4687916	PRJEB37886	AMPLICON	SAMEA7452731	ERX4609218	COG-UK/MILK-9F268E	Illumina NovaSeq 6000	PAIRED	PCR	VIRAL RNA	Severe acute respiratory syndrome coronavirus 2	Homo sapiens	ILLUMINA	2020-09-24	United Kingdom	Europe	27	5029.61	7993	0.716951	150400280
ERR4687917	PRJEB37886	AMPLICON	SAMEA7452732	ERX4609219	COG-UK/MILK-9F20BD	Illumina NovaSeq 6000	PAIRED	PCR	VIRAL RNA	Severe acute respiratory syndrome coronavirus 2	Homo sapiens	ILLUMINA	2020-09-24	United Kingdom	Europe	21	5078.93	7999	0.76096	151875309
ERR4687918	PRJEB37886	AMPLICON	SAMEA7452733	ERX4609220	COG-UK/MILK-9F20EA	Illumina NovaSeq 6000	PAIRED	PCR	VIRAL RNA	Severe acute respiratory syndrome coronavirus 2	Homo sapiens	ILLUMINA	2020-09-24	United Kingdom	Europe	15	5183.81	8019	0.713474	155011562
ERR4687919	PRJEB37886	AMPLICON	SAMEA7452734	ERX4609221	COG-UK/MILK-9F26E8	Illumina NovaSeq 6000	PAIRED	PCR	VIRAL RNA	Severe acute respiratory syndrome coronavirus 2	Homo sapiens	ILLUMINA	2020-09-24	United Kingdom	Europe	28	5209.49	8029	0.678862	155779253
ERR4687920	PRJEB37886	AMPLICON	SAMEA7452735	ERX4609222	COG-UK/QEUH-9F95B7	Illumina NovaSeq 6000	PAIRED	PCR	VIRAL RNA	Severe acute respiratory syndrome coronavirus 2	Homo sapiens	ILLUMINA	2020-09-27	United Kingdom	Europe	62	574.541	263	0.684346	17180488
ERR4687921	PRJEB37886	AMPLICON	SAMEA7452736	ERX4609223	COG-UK/QEUH-9F7D48	Illumina NovaSeq 6000	PAIRED	PCR	VIRAL RNA	Severe acute respiratory syndrome coronavirus 2	Homo sapiens	ILLUMINA	2020-09-27	United Kingdom	Europe	20	5047.29	7998	0.731164	150929228
ERR4687922	PRJEB37886	AMPLICON	SAMEA7452737	ERX4609224	COG-UK/QEUH-9F95C6	Illumina NovaSeq 6000	PAIRED	PCR	VIRAL RNA	Severe acute respiratory syndrome coronavirus 2	Homo sapiens	ILLUMINA	2020-09-27	United Kingdom	Europe	27	4960.84	6667	0.876668	148343943
ERR4687923	PRJEB37886	AMPLICON	SAMEA7452738	ERX4609225	COG-UK/QEUH-9F95E4	Illumina NovaSeq 6000	PAIRED	PCR	VIRAL RNA	Severe acute respiratory syndrome coronavirus 2	Homo sapiens	ILLUMINA	2020-09-27	United Kingdom	Europe	27	5131.79	8006	0.724108	153455949
ERR4687924	PRJEB37886	AMPLICON	SAMEA7452739	ERX4609226	COG-UK/QEUH-9F95D5	Illumina NovaSeq 6000	PAIRED	PCR	VIRAL RNA	Severe acute respiratory syndrome coronavirus 2	Homo sapiens	ILLUMINA	2020-09-27	United Kingdom	Europe	20	5178.14	8014	0.705916	154841869
ERR4687925	PRJEB37886	AMPLICON	SAMEA7452740	ERX4609227	COG-UK/QEUH-9F7E09	Illumina NovaSeq 6000	PAIRED	PCR	VIRAL RNA	Severe acute respiratory syndrome coronavirus 2	Homo sapiens	ILLUMINA	2020-09-27	United Kingdom	Europe	26	5000.32	7579	0.812661	149524543
ERR4687926	PRJEB37886	AMPLICON	SAMEA7452741	ERX4609228	COG-UK/QEUH-9F95A8	Illumina NovaSeq 6000	PAIRED	PCR	VIRAL RNA	Severe acute respiratory syndrome coronavirus 2	Homo sapiens	ILLUMINA	2020-09-27	United Kingdom	Europe	29	5149.35	8007	0.717286	153981110
ERR4687927	PRJEB37886	AMPLICON	SAMEA7452742	ERX4609229	COG-UK/QEUH-9F7D39	Illumina NovaSeq 6000	PAIRED	PCR	VIRAL RNA	Severe acute respiratory syndrome coronavirus 2	Homo sapiens	ILLUMINA	2020-09-27	United Kingdom	Europe	18	5100.97	8002	0.745778	152534322
ERR4687928	PRJEB37886	AMPLICON	SAMEA7452743	ERX4609230	COG-UK/QEUH-9F9C1C	Illumina NovaSeq 6000	PAIRED	PCR	VIRAL RNA	Severe acute respiratory syndrome coronavirus 2	Homo sapiens	ILLUMINA	2020-09-25	United Kingdom	Europe	28	4839.1	6148	0.812494	144703542
ERR4687929	PRJEB37886	AMPLICON	SAMEA7452744	ERX4609231	COG-UK/QEUH-9F957B	Illumina NovaSeq 6000	PAIRED	PCR	VIRAL RNA	Severe acute respiratory syndrome coronavirus 2	Homo sapiens	ILLUMINA	2020-09-25	United Kingdom	Europe	23	5091.65	8004	0.716851	152255704
ERR4687930	PRJEB37886	AMPLICON	SAMEA7452745	ERX4609232	COG-UK/MILK-9F20F9	Illumina NovaSeq 6000	PAIRED	PCR	VIRAL RNA	Severe acute respiratory syndrome coronavirus 2	Homo sapiens	ILLUMINA	2020-09-24	United Kingdom	Europe	20	5196.24	8022	0.697823	155383192
ERR4687931	PRJEB37886	AMPLICON	SAMEA7452746	ERX4609233	COG-UK/MILK-9F20CC	Illumina NovaSeq 6000	PAIRED	PCR	VIRAL RNA	Severe acute respiratory syndrome coronavirus 2	Homo sapiens	ILLUMINA	2020-09-24	United Kingdom	Europe	71	830.615	462	0.757783	24837871
ERR4687932	PRJEB37886	AMPLICON	SAMEA7452747	ERX4609234	COG-UK/MILK-9F26D9	Illumina NovaSeq 6000	PAIRED	PCR	VIRAL RNA	Severe acute respiratory syndrome coronavirus 2	Homo sapiens	ILLUMINA	2020-09-25	United Kingdom	Europe	18	5112.54	8006	0.72073	152880295
ERR4687933	PRJEB37886	AMPLICON	SAMEA7452748	ERX4609235	COG-UK/MILK-9F2105	Illumina NovaSeq 6000	PAIRED	PCR	VIRAL RNA	Severe acute respiratory syndrome coronavirus 2	Homo sapiens	ILLUMINA	2020-09-24	United Kingdom	Europe	59	3184.77	2900	0.931044	95234064
ERR4687934	PRJEB37886	AMPLICON	SAMEA7452749	ERX4609236	COG-UK/MILK-9F26AC	Illumina NovaSeq 6000	PAIRED	PCR	VIRAL RNA	Severe acute respiratory syndrome coronavirus 2	Homo sapiens	ILLUMINA	2020-09-25	United Kingdom	Europe	27	5151.31	8011	0.708625	154039748
ERR4687935	PRJEB37886	AMPLICON	SAMEA7452750	ERX4609237	COG-UK/MILK-9F2114	Illumina NovaSeq 6000	PAIRED	PCR	VIRAL RNA	Severe acute respiratory syndrome coronavirus 2	Homo sapiens	ILLUMINA	2020-09-24	United Kingdom	Europe	46	3464.4	3253	0.940775	103595924
ERR4687936	PRJEB37886	AMPLICON	SAMEA7452751	ERX4609238	COG-UK/MILK-9F2132	Illumina NovaSeq 6000	PAIRED	PCR	VIRAL RNA	Severe acute respiratory syndrome coronavirus 2	Homo sapiens	ILLUMINA	2020-09-24	United Kingdom	Europe	19	4946.29	7125	0.756947	147908776
ERR4687937	PRJEB37886	AMPLICON	SAMEA7452752	ERX4609239	COG-UK/MILK-9F2730	Illumina NovaSeq 6000	PAIRED	PCR	VIRAL RNA	Severe acute respiratory syndrome coronavirus 2	Homo sapiens	ILLUMINA	2020-09-23	United Kingdom	Europe	26	5183.6	8024	0.681236	155005260
ERR4687938	PRJEB37886	AMPLICON	SAMEA7452753	ERX4609240	COG-UK/QEUH-9F9511	Illumina NovaSeq 6000	PAIRED	PCR	VIRAL RNA	Severe acute respiratory syndrome coronavirus 2	Homo sapiens	ILLUMINA	2020-09-25	United Kingdom	Europe	23	5185.53	8007	0.745711	155062988
ERR4687939	PRJEB37886	AMPLICON	SAMEA7452754	ERX4609241	COG-UK/QEUH-9F954E	Illumina NovaSeq 6000	PAIRED	PCR	VIRAL RNA	Severe acute respiratory syndrome coronavirus 2	Homo sapiens	ILLUMINA	2020-09-25	United Kingdom	Europe	26	5167.54	8019	0.691068	154524801
ERR4687940	PRJEB37886	AMPLICON	SAMEA7452755	ERX4609242	COG-UK/QEUH-9F955D	Illumina NovaSeq 6000	PAIRED	PCR	VIRAL RNA	Severe acute respiratory syndrome coronavirus 2	Homo sapiens	ILLUMINA	2020-09-26	United Kingdom	Europe	24	5210.71	8028	0.682574	155816008
ERR4687941	PRJEB37886	AMPLICON	SAMEA7452756	ERX4609243	COG-UK/QEUH-9F9520	Illumina NovaSeq 6000	PAIRED	PCR	VIRAL RNA	Severe acute respiratory syndrome coronavirus 2	Homo sapiens	ILLUMINA	2020-09-24	United Kingdom	Europe	22	5128.86	8001	0.768685	153368324
ERR4687942	PRJEB37886	AMPLICON	SAMEA7452757	ERX4609244	COG-UK/QEUH-9F7E27	Illumina NovaSeq 6000	PAIRED	PCR	VIRAL RNA	Severe acute respiratory syndrome coronavirus 2	Homo sapiens	ILLUMINA	2020-09-27	United Kingdom	Europe	27	5150.44	8005	0.742133	154013486
ERR4687943	PRJEB37886	AMPLICON	SAMEA7452758	ERX4609245	COG-UK/QEUH-9F953F	Illumina NovaSeq 6000	PAIRED	PCR	VIRAL RNA	Severe acute respiratory syndrome coronavirus 2	Homo sapiens	ILLUMINA	2020-09-25	United Kingdom	Europe	31	5018.49	7999	0.703709	150067770
ERR4687944	PRJEB37886	AMPLICON	SAMEA7452759	ERX4609246	COG-UK/QEUH-9F7D84	Illumina NovaSeq 6000	PAIRED	PCR	VIRAL RNA	Severe acute respiratory syndrome coronavirus 2	Homo sapiens	ILLUMINA	2020-09-27	United Kingdom	Europe	31	5165.86	8018	0.694412	154474827
ERR4687945	PRJEB37886	AMPLICON	SAMEA7452760	ERX4609247	COG-UK/QEUH-9F956C	Illumina NovaSeq 6000	PAIRED	PCR	VIRAL RNA	Severe acute respiratory syndrome coronavirus 2	Homo sapiens	ILLUMINA	2020-09-25	United Kingdom	Europe	19	5149.31	8007	0.73287	153979931
ERR4687946	PRJEB37886	AMPLICON	SAMEA7452761	ERX4609248	COG-UK/QEUH-9F7DDF	Illumina NovaSeq 6000	PAIRED	PCR	VIRAL RNA	Severe acute respiratory syndrome coronavirus 2	Homo sapiens	ILLUMINA	2020-09-27	United Kingdom	Europe	24	5202.22	8009	0.750226	155561872
ERR4687947	PRJEB37886	AMPLICON	SAMEA7452762	ERX4609249	COG-UK/QEUH-9F962D	Illumina NovaSeq 6000	PAIRED	PCR	VIRAL RNA	Severe acute respiratory syndrome coronavirus 2	Homo sapiens	ILLUMINA	2020-09-25	United Kingdom	Europe	23	5176.06	8016	0.705648	154779860
ERR4687948	PRJEB37886	AMPLICON	SAMEA7452763	ERX4609250	COG-UK/QEUH-9F961E	Illumina NovaSeq 6000	PAIRED	PCR	VIRAL RNA	Severe acute respiratory syndrome coronavirus 2	Homo sapiens	ILLUMINA	2020-09-25	United Kingdom	Europe	29	5164.79	8011	0.711032	154442843
ERR4687949	PRJEB37886	AMPLICON	SAMEA7452764	ERX4609251	COG-UK/QEUH-9F7D93	Illumina NovaSeq 6000	PAIRED	PCR	VIRAL RNA	Severe acute respiratory syndrome coronavirus 2	Homo sapiens	ILLUMINA	2020-09-27	United Kingdom	Europe	23	5165.07	8003	0.759288	154451190
ERR4687950	PRJEB37886	AMPLICON	SAMEA7452765	ERX4609252	COG-UK/MILK-9F218D	Illumina NovaSeq 6000	PAIRED	PCR	VIRAL RNA	Severe acute respiratory syndrome coronavirus 2	Homo sapiens	ILLUMINA	2020-09-24	United Kingdom	Europe	19	4970.53	7089	0.750226	148633833
ERR4687951	PRJEB37886	AMPLICON	SAMEA7452766	ERX4609253	COG-UK/MILK-9F275E	Illumina NovaSeq 6000	PAIRED	PCR	VIRAL RNA	Severe acute respiratory syndrome coronavirus 2	Homo sapiens	ILLUMINA	2020-09-25	United Kingdom	Europe	24	4335.93	4241	0.936294	129657431
ERR4687952	PRJEB37886	AMPLICON	SAMEA7452767	ERX4609254	COG-UK/MILK-9F217E	Illumina NovaSeq 6000	PAIRED	PCR	VIRAL RNA	Severe acute respiratory syndrome coronavirus 2	Homo sapiens	ILLUMINA	2020-09-24	United Kingdom	Europe	18	5086.28	8001	0.72384	152095161
ERR4687953	PRJEB37886	AMPLICON	SAMEA7452768	ERX4609255	COG-UK/MILK-9F276D	Illumina NovaSeq 6000	PAIRED	PCR	VIRAL RNA	Severe acute respiratory syndrome coronavirus 2	Homo sapiens	ILLUMINA	2020-09-25	United Kingdom	Europe	25	5157.02	8003	0.752433	154210387
ERR4687954	PRJEB37886	AMPLICON	SAMEA7452769	ERX4609256	COG-UK/MILK-9F219C	Illumina NovaSeq 6000	PAIRED	PCR	VIRAL RNA	Severe acute respiratory syndrome coronavirus 2	Homo sapiens	ILLUMINA	2020-09-24	United Kingdom	Europe	55	1217.8	746	0.847273	36415775
ERR4687955	PRJEB37886	AMPLICON	SAMEA7452770	ERX4609257	COG-UK/MILK-9F274F	Illumina NovaSeq 6000	PAIRED	PCR	VIRAL RNA	Severe acute respiratory syndrome coronavirus 2	Homo sapiens	ILLUMINA	2020-09-23	United Kingdom	Europe	19	5052.49	7993	0.752634	151084536
ERR4687956	PRJEB37886	AMPLICON	SAMEA7452771	ERX4609258	COG-UK/MILK-9F216F	Illumina NovaSeq 6000	PAIRED	PCR	VIRAL RNA	Severe acute respiratory syndrome coronavirus 2	Homo sapiens	ILLUMINA	2020-09-24	United Kingdom	Europe	39	3410.49	3108	0.904725	101983920
ERR4687957	PRJEB37886	AMPLICON	SAMEA7452772	ERX4609259	COG-UK/MILK-9F27C7	Illumina NovaSeq 6000	PAIRED	PCR	VIRAL RNA	Severe acute respiratory syndrome coronavirus 2	Homo sapiens	ILLUMINA	2020-09-25	United Kingdom	Europe	91	1215.13	532	0.722536	36336104
ERR4687958	PRJEB37886	AMPLICON	SAMEA7452773	ERX4609260	COG-UK/MILK-9F2202	Illumina NovaSeq 6000	PAIRED	PCR	VIRAL RNA	Severe acute respiratory syndrome coronavirus 2	Homo sapiens	ILLUMINA	2020-09-24	United Kingdom	Europe	24	4999.08	7614	0.744608	149487632
ERR4687959	PRJEB37886	AMPLICON	SAMEA7452774	ERX4609261	COG-UK/MILK-9F27D6	Illumina NovaSeq 6000	PAIRED	PCR	VIRAL RNA	Severe acute respiratory syndrome coronavirus 2	Homo sapiens	ILLUMINA	2020-09-25	United Kingdom	Europe	19	5028.44	7940	0.812561	150365578
ERR4687960	PRJEB37886	AMPLICON	SAMEA7452775	ERX4609262	COG-UK/MILK-9F21BA	Illumina NovaSeq 6000	PAIRED	PCR	VIRAL RNA	Severe acute respiratory syndrome coronavirus 2	Homo sapiens	ILLUMINA	2020-09-24	United Kingdom	Europe	88	1110.02	717	0.848778	33192807
ERR4687961	PRJEB37886	AMPLICON	SAMEA7452776	ERX4609263	COG-UK/QEUH-9F9A7C	Illumina NovaSeq 6000	PAIRED	PCR	VIRAL RNA	Severe acute respiratory syndrome coronavirus 2	Homo sapiens	ILLUMINA	2020-09-25	United Kingdom	Europe	18	5217.36	8027	0.685015	156014628
ERR4687962	PRJEB37886	AMPLICON	SAMEA7452777	ERX4609264	COG-UK/QEUH-9F7E36	Illumina NovaSeq 6000	PAIRED	PCR	VIRAL RNA	Severe acute respiratory syndrome coronavirus 2	Homo sapiens	ILLUMINA	2020-09-27	United Kingdom	Europe	25	4976.31	6837	0.873491	148806449
ERR4687963	PRJEB37886	AMPLICON	SAMEA7452778	ERX4609265	COG-UK/QEUH-9F9A4F	Illumina NovaSeq 6000	PAIRED	PCR	VIRAL RNA	Severe acute respiratory syndrome coronavirus 2	Homo sapiens	ILLUMINA	2020-09-26	United Kingdom	Europe	37	4000.58	3924	0.902451	119629291
ERR4687964	PRJEB37886	AMPLICON	SAMEA7452779	ERX4609266	COG-UK/QEUH-9F7E45	Illumina NovaSeq 6000	PAIRED	PCR	VIRAL RNA	Severe acute respiratory syndrome coronavirus 2	Homo sapiens	ILLUMINA	2020-09-27	United Kingdom	Europe	23	5220.6	8021	0.71451	156111481
ERR4687965	PRJEB37886	AMPLICON	SAMEA7452780	ERX4609267	COG-UK/QEUH-9F7E63	Illumina NovaSeq 6000	PAIRED	PCR	VIRAL RNA	Severe acute respiratory syndrome coronavirus 2	Homo sapiens	ILLUMINA	2020-09-27	United Kingdom	Europe	27	5102.3	8002	0.728355	152574032
ERR4687966	PRJEB37886	AMPLICON	SAMEA7452781	ERX4609268	COG-UK/QEUH-9F9A8B	Illumina NovaSeq 6000	PAIRED	PCR	VIRAL RNA	Severe acute respiratory syndrome coronavirus 2	Homo sapiens	ILLUMINA	2020-09-25	United Kingdom	Europe	29	5078.76	8002	0.710564	151870182
ERR4687967	PRJEB37886	AMPLICON	SAMEA7452782	ERX4609269	COG-UK/QEUH-9F762F	Illumina NovaSeq 6000	PAIRED	PCR	VIRAL RNA	Severe acute respiratory syndrome coronavirus 2	Homo sapiens	ILLUMINA	2020-09-25	United Kingdom	Europe	16	4609.9	4869	0.91138	137849705
ERR4687968	PRJEB37886	AMPLICON	SAMEA7452783	ERX4609270	COG-UK/QEUH-9F75E6	Illumina NovaSeq 6000	PAIRED	PCR	VIRAL RNA	Severe acute respiratory syndrome coronavirus 2	Homo sapiens	ILLUMINA	2020-09-25	United Kingdom	Europe	30	3017.33	2753	0.914223	90227090
ERR4687969	PRJEB37886	AMPLICON	SAMEA7452784	ERX4609271	COG-UK/QEUH-9F9A6D	Illumina NovaSeq 6000	PAIRED	PCR	VIRAL RNA	Severe acute respiratory syndrome coronavirus 2	Homo sapiens	ILLUMINA	2020-09-26	United Kingdom	Europe	33	5197.11	8022	0.69682	155409279
ERR4687970	PRJEB37886	AMPLICON	SAMEA7452785	ERX4609272	COG-UK/QEUH-9F75F5	Illumina NovaSeq 6000	PAIRED	PCR	VIRAL RNA	Severe acute respiratory syndrome coronavirus 2	Homo sapiens	ILLUMINA	2020-09-24	United Kingdom	Europe	28	5133.73	8013	0.697522	153514073
ERR4687971	PRJEB37886	AMPLICON	SAMEA7452786	ERX4609273	COG-UK/QEUH-9F960F	Illumina NovaSeq 6000	PAIRED	PCR	VIRAL RNA	Severe acute respiratory syndrome coronavirus 2	Homo sapiens	ILLUMINA	2020-09-25	United Kingdom	Europe	24	4674.54	5042	0.881149	139782708
ERR4687972	PRJEB37886	AMPLICON	SAMEA7452787	ERX4609274	COG-UK/QEUH-9F7601	Illumina NovaSeq 6000	PAIRED	PCR	VIRAL RNA	Severe acute respiratory syndrome coronavirus 2	Homo sapiens	ILLUMINA	2020-09-25	United Kingdom	Europe	44	3628.08	3455	0.95783	108490531
ERR4687973	PRJEB37886	AMPLICON	SAMEA7452788	ERX4609275	COG-UK/MILK-9F278B	Illumina NovaSeq 6000	PAIRED	PCR	VIRAL RNA	Severe acute respiratory syndrome coronavirus 2	Homo sapiens	ILLUMINA	2020-09-25	United Kingdom	Europe	86	1767.08	1190	0.877939	52841035
ERR4687974	PRJEB37886	AMPLICON	SAMEA7452789	ERX4609276	COG-UK/MILK-9F21E7	Illumina NovaSeq 6000	PAIRED	PCR	VIRAL RNA	Severe acute respiratory syndrome coronavirus 2	Homo sapiens	ILLUMINA	2020-09-24	United Kingdom	Europe	22	4934.75	7388	0.778183	147563902
ERR4687975	PRJEB37886	AMPLICON	SAMEA7452790	ERX4609277	COG-UK/MILK-9F21AB	Illumina NovaSeq 6000	PAIRED	PCR	VIRAL RNA	Severe acute respiratory syndrome coronavirus 2	Homo sapiens	ILLUMINA	2020-09-24	United Kingdom	Europe	29	4188.61	4114	0.919306	125251884
ERR4687976	PRJEB37886	AMPLICON	SAMEA7452791	ERX4609278	COG-UK/MILK-9F226C	Illumina NovaSeq 6000	PAIRED	PCR	VIRAL RNA	Severe acute respiratory syndrome coronavirus 2	Homo sapiens	ILLUMINA	2020-09-24	United Kingdom	Europe	25	5112.37	8011	0.688025	152875083
ERR4687977	PRJEB37886	AMPLICON	SAMEA7452792	ERX4609279	COG-UK/MILK-9F2220	Illumina NovaSeq 6000	PAIRED	PCR	VIRAL RNA	Severe acute respiratory syndrome coronavirus 2	Homo sapiens	ILLUMINA	2020-09-24	United Kingdom	Europe	30	5070.15	8005	0.698124	151612797
ERR4687978	PRJEB37886	AMPLICON	SAMEA7452793	ERX4609280	COG-UK/MILK-9F27F4	Illumina NovaSeq 6000	PAIRED	PCR	VIRAL RNA	Severe acute respiratory syndrome coronavirus 2	Homo sapiens	ILLUMINA	2020-09-25	United Kingdom	Europe	22	5134.03	8004	0.718122	153522844
ERR4687979	PRJEB37886	AMPLICON	SAMEA7452794	ERX4609281	COG-UK/MILK-9F223F	Illumina NovaSeq 6000	PAIRED	PCR	VIRAL RNA	Severe acute respiratory syndrome coronavirus 2	Homo sapiens	ILLUMINA	2020-09-24	United Kingdom	Europe	19	5187.57	8021	0.706183	155123865
ERR4687980	PRJEB37886	AMPLICON	SAMEA7452795	ERX4609282	COG-UK/MILK-9F281F	Illumina NovaSeq 6000	PAIRED	PCR	VIRAL RNA	Severe acute respiratory syndrome coronavirus 2	Homo sapiens	ILLUMINA	2020-09-25	United Kingdom	Europe	30	4869.1	6254	0.799117	145600621
ERR4687981	PRJEB37886	AMPLICON	SAMEA7452796	ERX4609283	COG-UK/MILK-9F2800	Illumina NovaSeq 6000	PAIRED	PCR	VIRAL RNA	Severe acute respiratory syndrome coronavirus 2	Homo sapiens	ILLUMINA	2020-09-25	United Kingdom	Europe	18	5008.51	7982	0.758185	149769495
ERR4687982	PRJEB37886	AMPLICON	SAMEA7452797	ERX4609284	COG-UK/MILK-9F21C9	Illumina NovaSeq 6000	PAIRED	PCR	VIRAL RNA	Severe acute respiratory syndrome coronavirus 2	Homo sapiens	ILLUMINA	2020-09-24	United Kingdom	Europe	52	1750.71	1245	0.908237	52351363
ERR4687983	PRJEB37886	AMPLICON	SAMEA7452798	ERX4609285	COG-UK/QEUH-9F96B4	Illumina NovaSeq 6000	PAIRED	PCR	VIRAL RNA	Severe acute respiratory syndrome coronavirus 2	Homo sapiens	ILLUMINA	2020-09-26	United Kingdom	Europe	19	5110.78	8010	0.719359	152827791
ERR4687984	PRJEB37886	AMPLICON	SAMEA7452799	ERX4609286	COG-UK/QEUH-9F96A5	Illumina NovaSeq 6000	PAIRED	PCR	VIRAL RNA	Severe acute respiratory syndrome coronavirus 2	Homo sapiens	ILLUMINA	2020-09-26	United Kingdom	Europe	19	5219.51	8021	0.711032	156079125
ERR4687985	PRJEB37886	AMPLICON	SAMEA7452800	ERX4609287	COG-UK/QEUH-9F7A50	Illumina NovaSeq 6000	PAIRED	PCR	VIRAL RNA	Severe acute respiratory syndrome coronavirus 2	Homo sapiens	ILLUMINA	2020-09-27	United Kingdom	Europe	29	5015.67	7994	0.737485	149983443
ERR4687986	PRJEB37886	AMPLICON	SAMEA7452801	ERX4609288	COG-UK/QEUH-9F97DF	Illumina NovaSeq 6000	PAIRED	PCR	VIRAL RNA	Severe acute respiratory syndrome coronavirus 2	Homo sapiens	ILLUMINA	2020-09-26	United Kingdom	Europe	35	5137.35	8000	0.772665	153622241
ERR4687987	PRJEB37886	AMPLICON	SAMEA7452802	ERX4609289	COG-UK/QEUH-9F7B11	Illumina NovaSeq 6000	PAIRED	PCR	VIRAL RNA	Severe acute respiratory syndrome coronavirus 2	Homo sapiens	ILLUMINA	2020-09-27	United Kingdom	Europe	17	5028.92	7984	0.726282	150379940
ERR4687988	PRJEB37886	AMPLICON	SAMEA7452803	ERX4609290	COG-UK/QEUH-9F97C0	Illumina NovaSeq 6000	PAIRED	PCR	VIRAL RNA	Severe acute respiratory syndrome coronavirus 2	Homo sapiens	ILLUMINA	2020-09-25	United Kingdom	Europe	92	1801.79	1180	0.873491	53878966
ERR4687989	PRJEB37886	AMPLICON	SAMEA7452804	ERX4609291	COG-UK/QEUH-9F7A8D	Illumina NovaSeq 6000	PAIRED	PCR	VIRAL RNA	Severe acute respiratory syndrome coronavirus 2	Homo sapiens	ILLUMINA	2020-09-27	United Kingdom	Europe	26	4974.6	7043	0.825536	148755405
ERR4687990	PRJEB37886	AMPLICON	SAMEA7452805	ERX4609292	COG-UK/QEUH-9F97EE	Illumina NovaSeq 6000	PAIRED	PCR	VIRAL RNA	Severe acute respiratory syndrome coronavirus 2	Homo sapiens	ILLUMINA	2020-09-25	United Kingdom	Europe	49	2073.93	1607	0.911213	62016624
ERR4687991	PRJEB37886	AMPLICON	SAMEA7452806	ERX4609293	COG-UK/QEUH-9F7AE7	Illumina NovaSeq 6000	PAIRED	PCR	VIRAL RNA	Severe acute respiratory syndrome coronavirus 2	Homo sapiens	ILLUMINA	2020-09-27	United Kingdom	Europe	17	5171.72	7999	0.811658	154649944
ERR4687992	PRJEB37886	AMPLICON	SAMEA7452807	ERX4609294	COG-UK/QEUH-9F965A	Illumina NovaSeq 6000	PAIRED	PCR	VIRAL RNA	Severe acute respiratory syndrome coronavirus 2	Homo sapiens	ILLUMINA	2020-09-25	United Kingdom	Europe	18	5193.42	8028	0.671939	155298974
ERR4687993	PRJEB37886	AMPLICON	SAMEA7452808	ERX4609295	COG-UK/QEUH-9F7A6F	Illumina NovaSeq 6000	PAIRED	PCR	VIRAL RNA	Severe acute respiratory syndrome coronavirus 2	Homo sapiens	ILLUMINA	2020-09-27	United Kingdom	Europe	20	5188.71	8014	0.708859	155157956
ERR4687994	PRJEB37886	AMPLICON	SAMEA7452809	ERX4609296	COG-UK/QEUH-9F7B20	Illumina NovaSeq 6000	PAIRED	PCR	VIRAL RNA	Severe acute respiratory syndrome coronavirus 2	Homo sapiens	ILLUMINA	2020-09-27	United Kingdom	Europe	20	5036.37	7924	0.745377	150602553
ERR4687995	PRJEB37886	AMPLICON	SAMEA7452810	ERX4609297	COG-UK/QEUH-9F9669	Illumina NovaSeq 6000	PAIRED	PCR	VIRAL RNA	Severe acute respiratory syndrome coronavirus 2	Homo sapiens	ILLUMINA	2020-09-26	United Kingdom	Europe	27	5190.54	8023	0.695382	155212661
ERR4687996	PRJEB37886	AMPLICON	SAMEA7452811	ERX4609298	COG-UK/QEUH-9F7AF6	Illumina NovaSeq 6000	PAIRED	PCR	VIRAL RNA	Severe acute respiratory syndrome coronavirus 2	Homo sapiens	ILLUMINA	2020-09-27	United Kingdom	Europe	25	5114.56	8013	0.701936	152940826
ERR4687997	PRJEB37886	AMPLICON	SAMEA7452812	ERX4609299	COG-UK/MILK-9F2211	Illumina NovaSeq 6000	PAIRED	PCR	VIRAL RNA	Severe acute respiratory syndrome coronavirus 2	Homo sapiens	ILLUMINA	2020-09-24	United Kingdom	Europe	31	5096.99	8003	0.744608	152415203
ERR4687998	PRJEB37886	AMPLICON	SAMEA7452813	ERX4609300	COG-UK/MILK-9F283D	Illumina NovaSeq 6000	PAIRED	PCR	VIRAL RNA	Severe acute respiratory syndrome coronavirus 2	Homo sapiens	ILLUMINA	2020-09-25	United Kingdom	Europe	27	5174.58	8019	0.690399	154735584
ERR4687999	PRJEB37886	AMPLICON	SAMEA7452814	ERX4609301	COG-UK/MILK-9F224E	Illumina NovaSeq 6000	PAIRED	PCR	VIRAL RNA	Severe acute respiratory syndrome coronavirus 2	Homo sapiens	ILLUMINA	2020-09-24	United Kingdom	Europe	24	4260.43	4207	0.948835	127399637
ERR4688000	PRJEB37886	AMPLICON	SAMEA7452815	ERX4609302	COG-UK/MILK-9F285B	Illumina NovaSeq 6000	PAIRED	PCR	VIRAL RNA	Severe acute respiratory syndrome coronavirus 2	Homo sapiens	ILLUMINA	2020-09-25	United Kingdom	Europe	22	5131.48	7999	0.775742	153446790
ERR4688001	PRJEB37886	AMPLICON	SAMEA7452816	ERX4609303	COG-UK/MILK-9F228A	Illumina NovaSeq 6000	PAIRED	PCR	VIRAL RNA	Severe acute respiratory syndrome coronavirus 2	Homo sapiens	ILLUMINA	2020-09-24	United Kingdom	Europe	89	2391.97	1819	0.901983	71526990
ERR4688002	PRJEB37886	AMPLICON	SAMEA7452817	ERX4609304	COG-UK/MILK-9F2879	Illumina NovaSeq 6000	PAIRED	PCR	VIRAL RNA	Severe acute respiratory syndrome coronavirus 2	Homo sapiens	ILLUMINA	2020-09-18	United Kingdom	Europe	35	4111.22	4055	0.915995	122937814
ERR4688003	PRJEB37886	AMPLICON	SAMEA7452818	ERX4609305	COG-UK/MILK-9F22A8	Illumina NovaSeq 6000	PAIRED	PCR	VIRAL RNA	Severe acute respiratory syndrome coronavirus 2	Homo sapiens	ILLUMINA	2020-09-24	United Kingdom	Europe	25	5147.91	8007	0.723907	153937873
ERR4688004	PRJEB37886	AMPLICON	SAMEA7452819	ERX4609306	COG-UK/QEUH-9F9687	Illumina NovaSeq 6000	PAIRED	PCR	VIRAL RNA	Severe acute respiratory syndrome coronavirus 2	Homo sapiens	ILLUMINA	2020-09-26	United Kingdom	Europe	35	5142.48	8012	0.709193	153775703
ERR4688005	PRJEB37886	AMPLICON	SAMEA7452820	ERX4609307	COG-UK/QEUH-9F7ABA	Illumina NovaSeq 6000	PAIRED	PCR	VIRAL RNA	Severe acute respiratory syndrome coronavirus 2	Homo sapiens	ILLUMINA	2020-09-27	United Kingdom	Europe	33	5108.07	8007	0.708056	152746583
ERR4688006	PRJEB37886	AMPLICON	SAMEA7452821	ERX4609308	COG-UK/QEUH-9F964B	Illumina NovaSeq 6000	PAIRED	PCR	VIRAL RNA	Severe acute respiratory syndrome coronavirus 2	Homo sapiens	ILLUMINA	2020-09-26	United Kingdom	Europe	28	5197.87	8022	0.704578	155431774
ERR4688007	PRJEB37886	AMPLICON	SAMEA7452822	ERX4609309	COG-UK/QEUH-9F7B02	Illumina NovaSeq 6000	PAIRED	PCR	VIRAL RNA	Severe acute respiratory syndrome coronavirus 2	Homo sapiens	ILLUMINA	2020-09-27	United Kingdom	Europe	21	5172.69	8019	0.703842	154678829
ERR4688008	PRJEB37886	AMPLICON	SAMEA7452823	ERX4609310	COG-UK/QEUH-9F99CA	Illumina NovaSeq 6000	PAIRED	PCR	VIRAL RNA	Severe acute respiratory syndrome coronavirus 2	Homo sapiens	ILLUMINA	2020-09-25	United Kingdom	Europe	26	5163.61	8008	0.732335	154407509
ERR4688009	PRJEB37886	AMPLICON	SAMEA7452824	ERX4609311	COG-UK/QEUH-9F7AD8	Illumina NovaSeq 6000	PAIRED	PCR	VIRAL RNA	Severe acute respiratory syndrome coronavirus 2	Homo sapiens	ILLUMINA	2020-09-27	United Kingdom	Europe	27	4630.51	5201	0.881751	138465999
ERR4688010	PRJEB37886	AMPLICON	SAMEA7452825	ERX4609312	COG-UK/QEUH-9F7A7E	Illumina NovaSeq 6000	PAIRED	PCR	VIRAL RNA	Severe acute respiratory syndrome coronavirus 2	Homo sapiens	ILLUMINA	2020-09-27	United Kingdom	Europe	19	5089.49	8003	0.716082	152190917
ERR4688011	PRJEB37886	AMPLICON	SAMEA7452826	ERX4609313	COG-UK/QEUH-9F99E8	Illumina NovaSeq 6000	PAIRED	PCR	VIRAL RNA	Severe acute respiratory syndrome coronavirus 2	Homo sapiens	ILLUMINA	2020-09-26	United Kingdom	Europe	23	5147.82	7997	0.849714	153935333
ERR4688012	PRJEB37886	AMPLICON	SAMEA7452827	ERX4609314	COG-UK/QEUH-9F7A9C	Illumina NovaSeq 6000	PAIRED	PCR	VIRAL RNA	Severe acute respiratory syndrome coronavirus 2	Homo sapiens	ILLUMINA	2020-09-27	United Kingdom	Europe	20	5161.4	8010	0.714443	154341471
ERR4688013	PRJEB37886	AMPLICON	SAMEA7452828	ERX4609315	COG-UK/QEUH-9F7B3F	Illumina NovaSeq 6000	PAIRED	PCR	VIRAL RNA	Severe acute respiratory syndrome coronavirus 2	Homo sapiens	ILLUMINA	2020-09-27	United Kingdom	Europe	57	2472.81	1851	0.904959	73944324
ERR4688014	PRJEB37886	AMPLICON	SAMEA7452829	ERX4609316	COG-UK/QEUH-9F7AC9	Illumina NovaSeq 6000	PAIRED	PCR	VIRAL RNA	Severe acute respiratory syndrome coronavirus 2	Homo sapiens	ILLUMINA	2020-09-27	United Kingdom	Europe	21	4942.54	6775	0.792362	147796895
ERR4688015	PRJEB37886	AMPLICON	SAMEA7452830	ERX4609317	COG-UK/QEUH-9F9818	Illumina NovaSeq 6000	PAIRED	PCR	VIRAL RNA	Severe acute respiratory syndrome coronavirus 2	Homo sapiens	ILLUMINA	2020-09-26	United Kingdom	Europe	24	3873.52	3591	0.976758	115829757
ERR4688016	PRJEB37886	AMPLICON	SAMEA7452831	ERX4609318	COG-UK/QEUH-9F7AAB	Illumina NovaSeq 6000	PAIRED	PCR	VIRAL RNA	Severe acute respiratory syndrome coronavirus 2	Homo sapiens	ILLUMINA	2020-09-27	United Kingdom	Europe	30	5042.15	7998	0.744775	150775530
ERR4688017	PRJEB37886	AMPLICON	SAMEA7452832	ERX4609319	COG-UK/MILK-9F22D5	Illumina NovaSeq 6000	PAIRED	PCR	VIRAL RNA	Severe acute respiratory syndrome coronavirus 2	Homo sapiens	ILLUMINA	2020-09-24	United Kingdom	Europe	27	5186.53	8017	0.705916	155092700
ERR4688018	PRJEB37886	AMPLICON	SAMEA7452833	ERX4609320	COG-UK/MILK-9F22B7	Illumina NovaSeq 6000	PAIRED	PCR	VIRAL RNA	Severe acute respiratory syndrome coronavirus 2	Homo sapiens	ILLUMINA	2020-09-24	United Kingdom	Europe	23	4921.01	6686	0.772698	147152861
ERR4688019	PRJEB37886	AMPLICON	SAMEA7452834	ERX4609321	COG-UK/MILK-9F22F3	Illumina NovaSeq 6000	PAIRED	PCR	VIRAL RNA	Severe acute respiratory syndrome coronavirus 2	Homo sapiens	ILLUMINA	2020-09-24	United Kingdom	Europe	30	5203.99	8028	0.687757	155614784
ERR4688020	PRJEB37886	AMPLICON	SAMEA7452835	ERX4609322	COG-UK/MILK-9F230F	Illumina NovaSeq 6000	PAIRED	PCR	VIRAL RNA	Severe acute respiratory syndrome coronavirus 2	Homo sapiens	ILLUMINA	2020-09-24	United Kingdom	Europe	20	5067.62	8000	0.729726	151536989
ERR4688021	PRJEB37886	AMPLICON	SAMEA7452836	ERX4609323	COG-UK/MILK-9F28F1	Illumina NovaSeq 6000	PAIRED	PCR	VIRAL RNA	Severe acute respiratory syndrome coronavirus 2	Homo sapiens	ILLUMINA	2020-09-22	United Kingdom	Europe	19	5148.09	8017	0.686185	153943246
ERR4688022	PRJEB37886	AMPLICON	SAMEA7452837	ERX4609324	COG-UK/MILK-9F28D3	Illumina NovaSeq 6000	PAIRED	PCR	VIRAL RNA	Severe acute respiratory syndrome coronavirus 2	Homo sapiens	ILLUMINA	2020-09-23	United Kingdom	Europe	23	5146.09	8013	0.702572	153883544
ERR4688023	PRJEB37886	AMPLICON	SAMEA7452838	ERX4609325	COG-UK/MILK-9F232D	Illumina NovaSeq 6000	PAIRED	PCR	VIRAL RNA	Severe acute respiratory syndrome coronavirus 2	Homo sapiens	ILLUMINA	2020-09-24	United Kingdom	Europe	17	5046.16	7972	0.735244	150895320
ERR4688024	PRJEB37886	AMPLICON	SAMEA7452839	ERX4609326	COG-UK/MILK-9F233C	Illumina NovaSeq 6000	PAIRED	PCR	VIRAL RNA	Severe acute respiratory syndrome coronavirus 2	Homo sapiens	ILLUMINA	2020-09-24	United Kingdom	Europe	22	4968.34	7955	0.73394	148568373
