## Supplementary Table 1 for "Early detection and improved genomic surveillance of SARS-CoV-2 variants from deep sequencing data" (part 12 of 164)

### Sheet: Metadata (before quality check) (continued)
Run	BioProject	AssayType	BioSample	Experiment	SampleName	Instrument	LibraryLayout	LibrarySelection	LibrarySource	Organism	Host	Platform	CollectionDate	Country	Continent	NumberVariants	MeanCoverage	MedianCoverage	PercentageHighCoverage	TotalCoverage
ERR4688025	PRJEB37886	AMPLICON	SAMEA7452840	ERX4609327	COG-UK/QEUH-9F74CB	Illumina NovaSeq 6000	PAIRED	PCR	VIRAL RNA	Severe acute respiratory syndrome coronavirus 2	Homo sapiens	ILLUMINA	2020-09-27	United Kingdom	Europe	56	1589.54	1057	0.897301	47532008
ERR4688026	PRJEB37886	AMPLICON	SAMEA7452841	ERX4609328	COG-UK/QEUH-9F7531	Illumina NovaSeq 6000	PAIRED	PCR	VIRAL RNA	Severe acute respiratory syndrome coronavirus 2	Homo sapiens	ILLUMINA	2020-09-27	United Kingdom	Europe	43	1830.07	1362	0.881417	54724550
ERR4688027	PRJEB37886	AMPLICON	SAMEA7452842	ERX4609329	COG-UK/QEUH-9F9827	Illumina NovaSeq 6000	PAIRED	PCR	VIRAL RNA	Severe acute respiratory syndrome coronavirus 2	Homo sapiens	ILLUMINA	2020-09-26	United Kingdom	Europe	25	5189.91	8013	0.717721	155193814
ERR4688028	PRJEB37886	AMPLICON	SAMEA7452843	ERX4609330	COG-UK/QEUH-9F749E	Illumina NovaSeq 6000	PAIRED	PCR	VIRAL RNA	Severe acute respiratory syndrome coronavirus 2	Homo sapiens	ILLUMINA	2020-09-27	United Kingdom	Europe	25	5184.8	8015	0.711233	155041104
ERR4688029	PRJEB37886	AMPLICON	SAMEA7452844	ERX4609331	COG-UK/QEUH-9F9863	Illumina NovaSeq 6000	PAIRED	PCR	VIRAL RNA	Severe acute respiratory syndrome coronavirus 2	Homo sapiens	ILLUMINA	2020-09-26	United Kingdom	Europe	23	4678.1	5226	0.885697	139889106
ERR4688030	PRJEB37886	AMPLICON	SAMEA7452845	ERX4609332	COG-UK/QEUH-9F7504	Illumina NovaSeq 6000	PAIRED	PCR	VIRAL RNA	Severe acute respiratory syndrome coronavirus 2	Homo sapiens	ILLUMINA	2020-09-27	United Kingdom	Europe	21	5088.18	8002	0.710798	152151924
ERR4688031	PRJEB37886	AMPLICON	SAMEA7452846	ERX4609333	COG-UK/QEUH-9F74DA	Illumina NovaSeq 6000	PAIRED	PCR	VIRAL RNA	Severe acute respiratory syndrome coronavirus 2	Homo sapiens	ILLUMINA	2020-09-27	United Kingdom	Europe	30	4907.89	7369	0.776344	146760560
ERR4688032	PRJEB37886	AMPLICON	SAMEA7452847	ERX4609334	COG-UK/QEUH-9F9845	Illumina NovaSeq 6000	PAIRED	PCR	VIRAL RNA	Severe acute respiratory syndrome coronavirus 2	Homo sapiens	ILLUMINA	2020-09-25	United Kingdom	Europe	18	5174.99	8010	0.730997	154747630
ERR4688033	PRJEB37886	AMPLICON	SAMEA7452848	ERX4609335	COG-UK/QEUH-9F74E9	Illumina NovaSeq 6000	PAIRED	PCR	VIRAL RNA	Severe acute respiratory syndrome coronavirus 2	Homo sapiens	ILLUMINA	2020-09-27	United Kingdom	Europe	28	5114.86	8006	0.709895	152949715
ERR4688034	PRJEB37886	AMPLICON	SAMEA7452849	ERX4609336	COG-UK/QEUH-9F9872	Illumina NovaSeq 6000	PAIRED	PCR	VIRAL RNA	Severe acute respiratory syndrome coronavirus 2	Homo sapiens	ILLUMINA	2020-09-26	United Kingdom	Europe	19	5159.38	8025	0.664482	154280955
ERR4688035	PRJEB37886	AMPLICON	SAMEA7452850	ERX4609337	COG-UK/QEUH-9F7513	Illumina NovaSeq 6000	PAIRED	PCR	VIRAL RNA	Severe acute respiratory syndrome coronavirus 2	Homo sapiens	ILLUMINA	2020-09-27	United Kingdom	Europe	46	1313.08	805	0.870013	39265114
ERR4688036	PRJEB37886	AMPLICON	SAMEA7452851	ERX4609338	COG-UK/QEUH-9F9890	Illumina NovaSeq 6000	PAIRED	PCR	VIRAL RNA	Severe acute respiratory syndrome coronavirus 2	Homo sapiens	ILLUMINA	2020-09-25	United Kingdom	Europe	28	4999.38	7694	0.751797	149496527
ERR4688037	PRJEB37886	AMPLICON	SAMEA7452852	ERX4609339	COG-UK/QEUH-9F7522	Illumina NovaSeq 6000	PAIRED	PCR	VIRAL RNA	Severe acute respiratory syndrome coronavirus 2	Homo sapiens	ILLUMINA	2020-09-27	United Kingdom	Europe	29	4997.55	7938	0.734408	149441757
ERR4688038	PRJEB37886	AMPLICON	SAMEA7452853	ERX4609340	COG-UK/MILK-9F2369	Illumina NovaSeq 6000	PAIRED	PCR	VIRAL RNA	Severe acute respiratory syndrome coronavirus 2	Homo sapiens	ILLUMINA	2020-09-24	United Kingdom	Europe	48	1702.92	1091	0.84443	50922361
ERR4688039	PRJEB37886	AMPLICON	SAMEA7452854	ERX4609341	COG-UK/MILK-9F293A	Illumina NovaSeq 6000	PAIRED	PCR	VIRAL RNA	Severe acute respiratory syndrome coronavirus 2	Homo sapiens	ILLUMINA	2020-09-25	United Kingdom	Europe	23	5194.17	8022	0.68963	155321144
ERR4688040	PRJEB37886	AMPLICON	SAMEA7452855	ERX4609342	COG-UK/MILK-9F235A	Illumina NovaSeq 6000	PAIRED	PCR	VIRAL RNA	Severe acute respiratory syndrome coronavirus 2	Homo sapiens	ILLUMINA	2020-09-24	United Kingdom	Europe	26	4802.11	5699	0.822426	143597520
ERR4688041	PRJEB37886	AMPLICON	SAMEA7452856	ERX4609343	COG-UK/MILK-9F2967	Illumina NovaSeq 6000	PAIRED	PCR	VIRAL RNA	Severe acute respiratory syndrome coronavirus 2	Homo sapiens	ILLUMINA	2020-09-25	United Kingdom	Europe	59	890.031	437	0.798582	26614609
ERR4688042	PRJEB37886	AMPLICON	SAMEA7452857	ERX4609344	COG-UK/MILK-9F2958	Illumina NovaSeq 6000	PAIRED	PCR	VIRAL RNA	Severe acute respiratory syndrome coronavirus 2	Homo sapiens	ILLUMINA	2020-09-22	United Kingdom	Europe	26	5142.08	8014	0.691202	153763652
ERR4688043	PRJEB37886	AMPLICON	SAMEA7452858	ERX4609345	COG-UK/MILK-9F2949	Illumina NovaSeq 6000	PAIRED	PCR	VIRAL RNA	Severe acute respiratory syndrome coronavirus 2	Homo sapiens	ILLUMINA	2020-09-22	United Kingdom	Europe	25	5148.64	8012	0.695281	153959864
ERR4688044	PRJEB37886	AMPLICON	SAMEA7452859	ERX4609346	COG-UK/MILK-9F29B2	Illumina NovaSeq 6000	PAIRED	PCR	VIRAL RNA	Severe acute respiratory syndrome coronavirus 2	Homo sapiens	ILLUMINA	2020-09-23	United Kingdom	Europe	62	1885.81	1380	0.872187	56391272
ERR4688045	PRJEB37886	AMPLICON	SAMEA7452860	ERX4609347	COG-UK/MILK-9F29C1	Illumina NovaSeq 6000	PAIRED	PCR	VIRAL RNA	Severe acute respiratory syndrome coronavirus 2	Homo sapiens	ILLUMINA	2020-09-25	United Kingdom	Europe	23	5184.83	8013	0.709059	155041893
ERR4688046	PRJEB37886	AMPLICON	SAMEA7452861	ERX4609348	COG-UK/QEUH-9F9809	Illumina NovaSeq 6000	PAIRED	PCR	VIRAL RNA	Severe acute respiratory syndrome coronavirus 2	Homo sapiens	ILLUMINA	2020-09-25	United Kingdom	Europe	27	5201.79	8027	0.693308	155549048
ERR4688047	PRJEB37886	AMPLICON	SAMEA7452862	ERX4609349	COG-UK/QEUH-9F9881	Illumina NovaSeq 6000	PAIRED	PCR	VIRAL RNA	Severe acute respiratory syndrome coronavirus 2	Homo sapiens	ILLUMINA	2020-09-26	United Kingdom	Europe	25	4589.63	4784	0.868943	137243719
ERR4688048	PRJEB37886	AMPLICON	SAMEA7452863	ERX4609350	COG-UK/QEUH-9F97B1	Illumina NovaSeq 6000	PAIRED	PCR	VIRAL RNA	Severe acute respiratory syndrome coronavirus 2	Homo sapiens	ILLUMINA	2020-09-25	United Kingdom	Europe	84	1392.08	833	0.84229	41627242
ERR4688049	PRJEB37886	AMPLICON	SAMEA7452864	ERX4609351	COG-UK/QEUH-9F9784	Illumina NovaSeq 6000	PAIRED	PCR	VIRAL RNA	Severe acute respiratory syndrome coronavirus 2	Homo sapiens	ILLUMINA	2020-09-25	United Kingdom	Europe	18	5211.02	8018	0.719761	155825043
ERR4688050	PRJEB37886	AMPLICON	SAMEA7452865	ERX4609352	COG-UK/QEUH-9F74BC	Illumina NovaSeq 6000	PAIRED	PCR	VIRAL RNA	Severe acute respiratory syndrome coronavirus 2	Homo sapiens	ILLUMINA	2020-09-27	United Kingdom	Europe	32	4410.45	4717	0.888205	131885814
ERR4688051	PRJEB37886	AMPLICON	SAMEA7452866	ERX4609353	COG-UK/QEUH-9F9793	Illumina NovaSeq 6000	PAIRED	PCR	VIRAL RNA	Severe acute respiratory syndrome coronavirus 2	Homo sapiens	ILLUMINA	2020-09-26	United Kingdom	Europe	22	5160.7	8019	0.687891	154320333
ERR4688052	PRJEB37886	AMPLICON	SAMEA7452867	ERX4609354	COG-UK/QEUH-9F7B99	Illumina NovaSeq 6000	PAIRED	PCR	VIRAL RNA	Severe acute respiratory syndrome coronavirus 2	Homo sapiens	ILLUMINA	2020-09-27	United Kingdom	Europe	20	5158.77	8000	0.794201	154262551
ERR4688053	PRJEB37886	AMPLICON	SAMEA7452868	ERX4609355	COG-UK/QEUH-9F97A2	Illumina NovaSeq 6000	PAIRED	PCR	VIRAL RNA	Severe acute respiratory syndrome coronavirus 2	Homo sapiens	ILLUMINA	2020-09-25	United Kingdom	Europe	30	4911.61	6764	0.770324	146871795
ERR4688054	PRJEB37886	AMPLICON	SAMEA7452869	ERX4609356	COG-UK/QEUH-9F7BE4	Illumina NovaSeq 6000	PAIRED	PCR	VIRAL RNA	Severe acute respiratory syndrome coronavirus 2	Homo sapiens	ILLUMINA	2020-09-27	United Kingdom	Europe	35	2287.7	1681	0.918871	68409110
ERR4688055	PRJEB37886	AMPLICON	SAMEA7452870	ERX4609357	COG-UK/QEUH-9F9739	Illumina NovaSeq 6000	PAIRED	PCR	VIRAL RNA	Severe acute respiratory syndrome coronavirus 2	Homo sapiens	ILLUMINA	2020-09-25	United Kingdom	Europe	41	3146.2	2911	0.943216	94080737
ERR4688056	PRJEB37886	AMPLICON	SAMEA7452871	ERX4609358	COG-UK/QEUH-9F7BA8	Illumina NovaSeq 6000	PAIRED	PCR	VIRAL RNA	Severe acute respiratory syndrome coronavirus 2	Homo sapiens	ILLUMINA	2020-09-27	United Kingdom	Europe	20	5175.77	8012	0.709494	154770913
ERR4688057	PRJEB37886	AMPLICON	SAMEA7452872	ERX4609359	COG-UK/MILK-9F2976	Illumina NovaSeq 6000	PAIRED	PCR	VIRAL RNA	Severe acute respiratory syndrome coronavirus 2	Homo sapiens	ILLUMINA	2020-09-25	United Kingdom	Europe	64	1925.7	1296	0.908671	57584341
ERR4688058	PRJEB37886	AMPLICON	SAMEA7452873	ERX4609360	COG-UK/MILK-9F2985	Illumina NovaSeq 6000	PAIRED	PCR	VIRAL RNA	Severe acute respiratory syndrome coronavirus 2	Homo sapiens	ILLUMINA	2020-09-25	United Kingdom	Europe	81	1431.64	913	0.834197	42810216
ERR4688059	PRJEB37886	AMPLICON	SAMEA7452874	ERX4609361	COG-UK/MILK-9F23E1	Illumina NovaSeq 6000	PAIRED	PCR	VIRAL RNA	Severe acute respiratory syndrome coronavirus 2	Homo sapiens	ILLUMINA	2020-09-24	United Kingdom	Europe	18	5207.37	8024	0.690131	155715926
ERR4688060	PRJEB37886	AMPLICON	SAMEA7452875	ERX4609362	COG-UK/MILK-9F240C	Illumina NovaSeq 6000	PAIRED	PCR	VIRAL RNA	Severe acute respiratory syndrome coronavirus 2	Homo sapiens	ILLUMINA	2020-09-24	United Kingdom	Europe	20	5115.76	8005	0.716149	152976599
ERR4688061	PRJEB37886	AMPLICON	SAMEA7452876	ERX4609363	COG-UK/MILK-9F29EF	Illumina NovaSeq 6000	PAIRED	PCR	VIRAL RNA	Severe acute respiratory syndrome coronavirus 2	Homo sapiens	ILLUMINA	2020-09-23	United Kingdom	Europe	22	4970.51	7652	0.744808	148633129
ERR4688062	PRJEB37886	AMPLICON	SAMEA7452877	ERX4609364	COG-UK/MILK-9F242A	Illumina NovaSeq 6000	PAIRED	PCR	VIRAL RNA	Severe acute respiratory syndrome coronavirus 2	Homo sapiens	ILLUMINA	2020-09-25	United Kingdom	Europe	21	5002.13	7740	0.755443	149578545
ERR4688063	PRJEB37886	AMPLICON	SAMEA7452878	ERX4609365	COG-UK/MILK-9F2A0A	Illumina NovaSeq 6000	PAIRED	PCR	VIRAL RNA	Severe acute respiratory syndrome coronavirus 2	Homo sapiens	ILLUMINA	2020-09-25	United Kingdom	Europe	20	4613.62	5075	0.889443	137961132
ERR4688064	PRJEB37886	AMPLICON	SAMEA7452879	ERX4609366	COG-UK/MILK-9F2A82	Illumina NovaSeq 6000	PAIRED	PCR	VIRAL RNA	Severe acute respiratory syndrome coronavirus 2	Homo sapiens	ILLUMINA	2020-09-25	United Kingdom	Europe	21	5027.89	7798	0.753804	150348849
ERR4688065	PRJEB37886	AMPLICON	SAMEA7452880	ERX4609367	COG-UK/QEUH-9F9748	Illumina NovaSeq 6000	PAIRED	PCR	VIRAL RNA	Severe acute respiratory syndrome coronavirus 2	Homo sapiens	ILLUMINA	2020-09-26	United Kingdom	Europe	35	3421.84	3264	0.930642	102323160
ERR4688066	PRJEB37886	AMPLICON	SAMEA7452881	ERX4609368	COG-UK/QEUH-9F7B6C	Illumina NovaSeq 6000	PAIRED	PCR	VIRAL RNA	Severe acute respiratory syndrome coronavirus 2	Homo sapiens	ILLUMINA	2020-09-27	United Kingdom	Europe	20	5147.4	8011	0.708524	153922674
ERR4688067	PRJEB37886	AMPLICON	SAMEA7452882	ERX4609369	COG-UK/QEUH-9F972A	Illumina NovaSeq 6000	PAIRED	PCR	VIRAL RNA	Severe acute respiratory syndrome coronavirus 2	Homo sapiens	ILLUMINA	2020-09-26	United Kingdom	Europe	58	1278.74	701	0.840752	38238014
ERR4688068	PRJEB37886	AMPLICON	SAMEA7452883	ERX4609370	COG-UK/QEUH-9F7BB7	Illumina NovaSeq 6000	PAIRED	PCR	VIRAL RNA	Severe acute respiratory syndrome coronavirus 2	Homo sapiens	ILLUMINA	2020-09-27	United Kingdom	Europe	96	1501.38	996	0.857272	44895626
ERR4688069	PRJEB37886	AMPLICON	SAMEA7452884	ERX4609371	COG-UK/QEUH-9F9757	Illumina NovaSeq 6000	PAIRED	PCR	VIRAL RNA	Severe acute respiratory syndrome coronavirus 2	Homo sapiens	ILLUMINA	2020-09-25	United Kingdom	Europe	21	5131.35	7997	0.817209	153442808
ERR4688070	PRJEB37886	AMPLICON	SAMEA7452885	ERX4609372	COG-UK/QEUH-9F7C0F	Illumina NovaSeq 6000	PAIRED	PCR	VIRAL RNA	Severe acute respiratory syndrome coronavirus 2	Homo sapiens	ILLUMINA	2020-09-27	United Kingdom	Europe	21	5184.44	8014	0.724777	155030343
ERR4688071	PRJEB37886	AMPLICON	SAMEA7452886	ERX4609373	COG-UK/QEUH-9F9766	Illumina NovaSeq 6000	PAIRED	PCR	VIRAL RNA	Severe acute respiratory syndrome coronavirus 2	Homo sapiens	ILLUMINA	2020-09-26	United Kingdom	Europe	22	4425.64	4475	0.909976	132339791
ERR4688072	PRJEB37886	AMPLICON	SAMEA7452887	ERX4609374	COG-UK/QEUH-9F7C1E	Illumina NovaSeq 6000	PAIRED	PCR	VIRAL RNA	Severe acute respiratory syndrome coronavirus 2	Homo sapiens	ILLUMINA	2020-09-27	United Kingdom	Europe	19	4973.64	7241	0.838444	148726708
ERR4688073	PRJEB37886	AMPLICON	SAMEA7452888	ERX4609375	COG-UK/QEUH-9F9775	Illumina NovaSeq 6000	PAIRED	PCR	VIRAL RNA	Severe acute respiratory syndrome coronavirus 2	Homo sapiens	ILLUMINA	2020-09-26	United Kingdom	Europe	39	5134.95	8011	0.712537	153550458
ERR4688074	PRJEB37886	AMPLICON	SAMEA7452889	ERX4609376	COG-UK/QEUH-9F7C4B	Illumina NovaSeq 6000	PAIRED	PCR	VIRAL RNA	Severe acute respiratory syndrome coronavirus 2	Homo sapiens	ILLUMINA	2020-09-27	United Kingdom	Europe	22	4709.22	5585	0.839581	140819705
ERR4688075	PRJEB37886	AMPLICON	SAMEA7452890	ERX4609377	COG-UK/QEUH-9F96C3	Illumina NovaSeq 6000	PAIRED	PCR	VIRAL RNA	Severe acute respiratory syndrome coronavirus 2	Homo sapiens	ILLUMINA	2020-09-25	United Kingdom	Europe	23	5022.28	7967	0.734374	150181133
ERR4688076	PRJEB37886	AMPLICON	SAMEA7452891	ERX4609378	COG-UK/QEUH-9F7B8A	Illumina NovaSeq 6000	PAIRED	PCR	VIRAL RNA	Severe acute respiratory syndrome coronavirus 2	Homo sapiens	ILLUMINA	2020-09-27	United Kingdom	Europe	22	5064.89	7985	0.83393	151455316
ERR4688077	PRJEB37886	AMPLICON	SAMEA7452892	ERX4609379	COG-UK/QEUH-9F96D2	Illumina NovaSeq 6000	PAIRED	PCR	VIRAL RNA	Severe acute respiratory syndrome coronavirus 2	Homo sapiens	ILLUMINA	2020-09-27	United Kingdom	Europe	23	5132.84	8004	0.731432	153487365
ERR4688078	PRJEB37886	AMPLICON	SAMEA7452893	ERX4609380	COG-UK/QEUH-9F7BC6	Illumina NovaSeq 6000	PAIRED	PCR	VIRAL RNA	Severe acute respiratory syndrome coronavirus 2	Homo sapiens	ILLUMINA	2020-09-27	United Kingdom	Europe	24	4686.75	5131	0.858108	140147904
ERR4688079	PRJEB37886	AMPLICON	SAMEA7452894	ERX4609381	COG-UK/QEUH-9F96E1	Illumina NovaSeq 6000	PAIRED	PCR	VIRAL RNA	Severe acute respiratory syndrome coronavirus 2	Homo sapiens	ILLUMINA	2020-09-27	United Kingdom	Europe	25	5217.51	8025	0.700331	156019152
ERR4688080	PRJEB37886	AMPLICON	SAMEA7452895	ERX4609382	COG-UK/QEUH-9F7BF3	Illumina NovaSeq 6000	PAIRED	PCR	VIRAL RNA	Severe acute respiratory syndrome coronavirus 2	Homo sapiens	ILLUMINA	2020-09-27	United Kingdom	Europe	37	4753.73	5464	0.835736	142150811
ERR4688081	PRJEB37886	AMPLICON	SAMEA7452896	ERX4609383	COG-UK/MILK-9F2A19	Illumina NovaSeq 6000	PAIRED	PCR	VIRAL RNA	Severe acute respiratory syndrome coronavirus 2	Homo sapiens	ILLUMINA	2020-09-25	United Kingdom	Europe	29	5161.14	8005	0.738856	154333505
ERR4688082	PRJEB37886	AMPLICON	SAMEA7452897	ERX4609384	COG-UK/MILK-9F2A73	Illumina NovaSeq 6000	PAIRED	PCR	VIRAL RNA	Severe acute respiratory syndrome coronavirus 2	Homo sapiens	ILLUMINA	2020-09-25	United Kingdom	Europe	24	5060.65	7978	0.759155	151328562
ERR4688083	PRJEB37886	AMPLICON	SAMEA7452898	ERX4609385	COG-UK/MILK-9F2A55	Illumina NovaSeq 6000	PAIRED	PCR	VIRAL RNA	Severe acute respiratory syndrome coronavirus 2	Homo sapiens	ILLUMINA	2020-09-25	United Kingdom	Europe	31	5169.05	8010	0.728556	154570190
ERR4688084	PRJEB37886	AMPLICON	SAMEA7452899	ERX4609386	COG-UK/MILK-9F2475	Illumina NovaSeq 6000	PAIRED	PCR	VIRAL RNA	Severe acute respiratory syndrome coronavirus 2	Homo sapiens	ILLUMINA	2020-09-24	United Kingdom	Europe	36	4847.63	6176	0.810822	144958801
ERR4688085	PRJEB37886	AMPLICON	SAMEA7452900	ERX4609387	COG-UK/MILK-9F2493	Illumina NovaSeq 6000	PAIRED	PCR	VIRAL RNA	Severe acute respiratory syndrome coronavirus 2	Homo sapiens	ILLUMINA	2020-09-24	United Kingdom	Europe	19	5171.33	8016	0.708591	154638370
ERR4688086	PRJEB37886	AMPLICON	SAMEA7452901	ERX4609388	COG-UK/MILK-9F2A37	Illumina NovaSeq 6000	PAIRED	PCR	VIRAL RNA	Severe acute respiratory syndrome coronavirus 2	Homo sapiens	ILLUMINA	2020-09-25	United Kingdom	Europe	31	4146.93	4101	0.934889	124005754
ERR4688087	PRJEB37886	AMPLICON	SAMEA7452902	ERX4609389	COG-UK/MILK-9F2466	Illumina NovaSeq 6000	PAIRED	PCR	VIRAL RNA	Severe acute respiratory syndrome coronavirus 2	Homo sapiens	ILLUMINA	2020-09-24	United Kingdom	Europe	24	4884.39	6467	0.779153	146057882
ERR4688088	PRJEB37886	AMPLICON	SAMEA7452903	ERX4609390	COG-UK/MILK-9F2A28	Illumina NovaSeq 6000	PAIRED	PCR	VIRAL RNA	Severe acute respiratory syndrome coronavirus 2	Homo sapiens	ILLUMINA	2020-09-25	United Kingdom	Europe	20	5163.12	8009	0.727853	154392883
ERR4688089	PRJEB37886	AMPLICON	SAMEA7452904	ERX4609391	COG-UK/MILK-9F2A46	Illumina NovaSeq 6000	PAIRED	PCR	VIRAL RNA	Severe acute respiratory syndrome coronavirus 2	Homo sapiens	ILLUMINA	2020-09-25	United Kingdom	Europe	77	1962.02	1422	0.894325	58670365
ERR4688090	PRJEB37886	AMPLICON	SAMEA7452905	ERX4609392	COG-UK/MILK-9F24DF	Illumina NovaSeq 6000	PAIRED	PCR	VIRAL RNA	Severe acute respiratory syndrome coronavirus 2	Homo sapiens	ILLUMINA	2020-09-24	United Kingdom	Europe	61	1075.84	710	0.79497	32170762
ERR4688091	PRJEB37886	AMPLICON	SAMEA7452906	ERX4609393	COG-UK/QEUH-9F7B7B	Illumina NovaSeq 6000	PAIRED	PCR	VIRAL RNA	Severe acute respiratory syndrome coronavirus 2	Homo sapiens	ILLUMINA	2020-09-27	United Kingdom	Europe	74	859.679	432	0.780825	25706974
ERR4688092	PRJEB37886	AMPLICON	SAMEA7452907	ERX4609394	COG-UK/QEUH-9F98FA	Illumina NovaSeq 6000	PAIRED	PCR	VIRAL RNA	Severe acute respiratory syndrome coronavirus 2	Homo sapiens	ILLUMINA	2020-09-25	United Kingdom	Europe	19	5185.39	8023	0.69284	155058603
ERR4688093	PRJEB37886	AMPLICON	SAMEA7452908	ERX4609395	COG-UK/QEUH-9F7C2D	Illumina NovaSeq 6000	PAIRED	PCR	VIRAL RNA	Severe acute respiratory syndrome coronavirus 2	Homo sapiens	ILLUMINA	2020-09-27	United Kingdom	Europe	21	5148.54	8004	0.736983	153956733
ERR4688094	PRJEB37886	AMPLICON	SAMEA7452909	ERX4609396	COG-UK/QEUH-9F98CD	Illumina NovaSeq 6000	PAIRED	PCR	VIRAL RNA	Severe acute respiratory syndrome coronavirus 2	Homo sapiens	ILLUMINA	2020-09-26	United Kingdom	Europe	93	1091.16	605	0.819182	32628986
ERR4688095	PRJEB37886	AMPLICON	SAMEA7452910	ERX4609397	COG-UK/QEUH-9F7B4E	Illumina NovaSeq 6000	PAIRED	PCR	VIRAL RNA	Severe acute respiratory syndrome coronavirus 2	Homo sapiens	ILLUMINA	2020-09-27	United Kingdom	Europe	21	5190.01	8024	0.6906	155196860
ERR4688096	PRJEB37886	AMPLICON	SAMEA7452911	ERX4609398	COG-UK/QEUH-9F9906	Illumina NovaSeq 6000	PAIRED	PCR	VIRAL RNA	Severe acute respiratory syndrome coronavirus 2	Homo sapiens	ILLUMINA	2020-09-26	United Kingdom	Europe	20	4927.21	7007	0.764204	147338335
ERR4688097	PRJEB37886	AMPLICON	SAMEA7452912	ERX4609399	COG-UK/QEUH-9F7BD5	Illumina NovaSeq 6000	PAIRED	PCR	VIRAL RNA	Severe acute respiratory syndrome coronavirus 2	Homo sapiens	ILLUMINA	2020-09-27	United Kingdom	Europe	31	5158.44	8018	0.693977	154252860
ERR4688098	PRJEB37886	AMPLICON	SAMEA7452913	ERX4609400	COG-UK/QEUH-9F98EB	Illumina NovaSeq 6000	PAIRED	PCR	VIRAL RNA	Severe acute respiratory syndrome coronavirus 2	Homo sapiens	ILLUMINA	2020-09-26	United Kingdom	Europe	116	2077.05	1650	0.909909	62110006
ERR4688099	PRJEB37886	AMPLICON	SAMEA7452914	ERX4609401	COG-UK/QEUH-9F7C3C	Illumina NovaSeq 6000	PAIRED	PCR	VIRAL RNA	Severe acute respiratory syndrome coronavirus 2	Homo sapiens	ILLUMINA	2020-09-27	United Kingdom	Europe	29	5115.95	8008	0.705113	152982116
ERR4688100	PRJEB37886	AMPLICON	SAMEA7452915	ERX4609402	COG-UK/QEUH-9F7C5A	Illumina NovaSeq 6000	PAIRED	PCR	VIRAL RNA	Severe acute respiratory syndrome coronavirus 2	Homo sapiens	ILLUMINA	2020-09-27	United Kingdom	Europe	26	5188.33	8012	0.735812	155146643
ERR4688101	PRJEB37886	AMPLICON	SAMEA7452916	ERX4609403	COG-UK/QEUH-9F9960	Illumina NovaSeq 6000	PAIRED	PCR	VIRAL RNA	Severe acute respiratory syndrome coronavirus 2	Homo sapiens	ILLUMINA	2020-09-26	United Kingdom	Europe	20	5195.56	8024	0.684346	155362779
ERR4688102	PRJEB37886	AMPLICON	SAMEA7452917	ERX4609404	COG-UK/QEUH-9F7B5D	Illumina NovaSeq 6000	PAIRED	PCR	VIRAL RNA	Severe acute respiratory syndrome coronavirus 2	Homo sapiens	ILLUMINA	2020-09-27	United Kingdom	Europe	20	5214.06	8019	0.715012	155915949
ERR4688103	PRJEB37886	AMPLICON	SAMEA7452918	ERX4609405	COG-UK/QEUH-9F997F	Illumina NovaSeq 6000	PAIRED	PCR	VIRAL RNA	Severe acute respiratory syndrome coronavirus 2	Homo sapiens	ILLUMINA	2020-09-26	United Kingdom	Europe	22	5168.17	8015	0.713674	154543765
ERR4688104	PRJEB37886	AMPLICON	SAMEA7452919	ERX4609406	COG-UK/QEUH-9F7847	Illumina NovaSeq 6000	PAIRED	PCR	VIRAL RNA	Severe acute respiratory syndrome coronavirus 2	Homo sapiens	ILLUMINA	2020-09-27	United Kingdom	Europe	20	5113.68	8007	0.713908	152914240
ERR4688105	PRJEB37886	AMPLICON	SAMEA7452920	ERX4609407	COG-UK/MILK-9F2ACE	Illumina NovaSeq 6000	PAIRED	PCR	VIRAL RNA	Severe acute respiratory syndrome coronavirus 2	Homo sapiens	ILLUMINA	2020-09-25	United Kingdom	Europe	21	5164.59	8015	0.720964	154436787
ERR4688106	PRJEB37886	AMPLICON	SAMEA7452921	ERX4609408	COG-UK/MILK-9F2A91	Illumina NovaSeq 6000	PAIRED	PCR	VIRAL RNA	Severe acute respiratory syndrome coronavirus 2	Homo sapiens	ILLUMINA	2020-09-25	United Kingdom	Europe	27	5213.05	8017	0.718523	155885932
ERR4688107	PRJEB37886	AMPLICON	SAMEA7452922	ERX4609409	COG-UK/MILK-9F2527	Illumina NovaSeq 6000	PAIRED	PCR	VIRAL RNA	Severe acute respiratory syndrome coronavirus 2	Homo sapiens	ILLUMINA	2020-09-25	United Kingdom	Europe	27	4649.85	5428	0.858409	139044579
ERR4688108	PRJEB37886	AMPLICON	SAMEA7452923	ERX4609410	COG-UK/MILK-9F2B25	Illumina NovaSeq 6000	PAIRED	PCR	VIRAL RNA	Severe acute respiratory syndrome coronavirus 2	Homo sapiens	ILLUMINA	2020-09-25	United Kingdom	Europe	24	5176.1	8015	0.706618	154780869
ERR4688109	PRJEB37886	AMPLICON	SAMEA7452924	ERX4609411	COG-UK/MILK-9F2518	Illumina NovaSeq 6000	PAIRED	PCR	VIRAL RNA	Severe acute respiratory syndrome coronavirus 2	Homo sapiens	ILLUMINA	2020-09-25	United Kingdom	Europe	23	5121.99	7991	0.892553	153162981
ERR4688110	PRJEB37886	AMPLICON	SAMEA7452925	ERX4609412	COG-UK/MILK-9F2B43	Illumina NovaSeq 6000	PAIRED	PCR	VIRAL RNA	Severe acute respiratory syndrome coronavirus 2	Homo sapiens	ILLUMINA	2020-09-25	United Kingdom	Europe	26	4988.57	7733	0.759991	149173150
ERR4688111	PRJEB37886	AMPLICON	SAMEA7452926	ERX4609413	COG-UK/MILK-9F24FD	Illumina NovaSeq 6000	PAIRED	PCR	VIRAL RNA	Severe acute respiratory syndrome coronavirus 2	Homo sapiens	ILLUMINA	2020-09-25	United Kingdom	Europe	23	4359.73	4313	0.913654	130368982
ERR4688112	PRJEB37886	AMPLICON	SAMEA7452927	ERX4609414	COG-UK/MILK-9F2B16	Illumina NovaSeq 6000	PAIRED	PCR	VIRAL RNA	Severe acute respiratory syndrome coronavirus 2	Homo sapiens	ILLUMINA	2020-09-25	United Kingdom	Europe	25	4858.94	6358	0.801659	145296873
ERR4688113	PRJEB37886	AMPLICON	SAMEA7452928	ERX4609415	COG-UK/QEUH-9F77FF	Illumina NovaSeq 6000	PAIRED	PCR	VIRAL RNA	Severe acute respiratory syndrome coronavirus 2	Homo sapiens	ILLUMINA	2020-09-27	United Kingdom	Europe	20	5181.19	8003	0.76708	154933068
ERR4688114	PRJEB37886	AMPLICON	SAMEA7452929	ERX4609416	COG-UK/QEUH-9F9924	Illumina NovaSeq 6000	PAIRED	PCR	VIRAL RNA	Severe acute respiratory syndrome coronavirus 2	Homo sapiens	ILLUMINA	2020-09-26	United Kingdom	Europe	25	5191.16	8015	0.721232	155231379
ERR4688115	PRJEB37886	AMPLICON	SAMEA7452930	ERX4609417	COG-UK/QEUH-9F7865	Illumina NovaSeq 6000	PAIRED	PCR	VIRAL RNA	Severe acute respiratory syndrome coronavirus 2	Homo sapiens	ILLUMINA	2020-09-27	United Kingdom	Europe	30	5173.03	7996	0.861385	154689237
ERR4688116	PRJEB37886	AMPLICON	SAMEA7452931	ERX4609418	COG-UK/QEUH-9F9915	Illumina NovaSeq 6000	PAIRED	PCR	VIRAL RNA	Severe acute respiratory syndrome coronavirus 2	Homo sapiens	ILLUMINA	2020-09-25	United Kingdom	Europe	21	5219.95	8019	0.723406	156092122
ERR4688117	PRJEB37886	AMPLICON	SAMEA7452932	ERX4609419	COG-UK/QEUH-9F78A1	Illumina NovaSeq 6000	PAIRED	PCR	VIRAL RNA	Severe acute respiratory syndrome coronavirus 2	Homo sapiens	ILLUMINA	2020-09-27	United Kingdom	Europe	29	4492.48	4752	0.873524	134338667
ERR4688118	PRJEB37886	AMPLICON	SAMEA7452933	ERX4609420	COG-UK/QEUH-9F7935	Illumina NovaSeq 6000	PAIRED	PCR	VIRAL RNA	Severe acute respiratory syndrome coronavirus 2	Homo sapiens	ILLUMINA	2020-09-27	United Kingdom	Europe	22	5214.82	8019	0.718624	155938700
ERR4688119	PRJEB37886	AMPLICON	SAMEA7452934	ERX4609421	COG-UK/QEUH-9F9CB2	Illumina NovaSeq 6000	PAIRED	PCR	VIRAL RNA	Severe acute respiratory syndrome coronavirus 2	Homo sapiens	ILLUMINA	2020-09-27	United Kingdom	Europe	23	5194.24	8020	0.710096	155323495
ERR4688120	PRJEB37886	AMPLICON	SAMEA7452935	ERX4609422	COG-UK/QEUH-9F7908	Illumina NovaSeq 6000	PAIRED	PCR	VIRAL RNA	Severe acute respiratory syndrome coronavirus 2	Homo sapiens	ILLUMINA	2020-09-27	United Kingdom	Europe	30	5192.42	8023	0.701468	155269040
ERR4688121	PRJEB37886	AMPLICON	SAMEA7452936	ERX4609423	COG-UK/QEUH-9F9CC1	Illumina NovaSeq 6000	PAIRED	PCR	VIRAL RNA	Severe acute respiratory syndrome coronavirus 2	Homo sapiens	ILLUMINA	2020-09-27	United Kingdom	Europe	19	5090.67	7999	0.747918	152226269
ERR4688122	PRJEB37886	AMPLICON	SAMEA7452937	ERX4609424	COG-UK/QEUH-9F7944	Illumina NovaSeq 6000	PAIRED	PCR	VIRAL RNA	Severe acute respiratory syndrome coronavirus 2	Homo sapiens	ILLUMINA	2020-09-27	United Kingdom	Europe	24	4936.67	7111	0.783333	147621338
ERR4688123	PRJEB37886	AMPLICON	SAMEA7452938	ERX4609425	COG-UK/QEUH-9F9CA3	Illumina NovaSeq 6000	PAIRED	PCR	VIRAL RNA	Severe acute respiratory syndrome coronavirus 2	Homo sapiens	ILLUMINA	2020-09-27	United Kingdom	Europe	110	2404.2	1835	0.950707	71892648
ERR4688124	PRJEB37886	AMPLICON	SAMEA7452939	ERX4609426	COG-UK/QEUH-9F78ED	Illumina NovaSeq 6000	PAIRED	PCR	VIRAL RNA	Severe acute respiratory syndrome coronavirus 2	Homo sapiens	ILLUMINA	2020-09-27	United Kingdom	Europe	21	5190.78	8018	0.708658	155219995
ERR4688125	PRJEB37886	AMPLICON	SAMEA7452940	ERX4609427	COG-UK/QEUH-9F9CD0	Illumina NovaSeq 6000	PAIRED	PCR	VIRAL RNA	Severe acute respiratory syndrome coronavirus 2	Homo sapiens	ILLUMINA	2020-09-27	United Kingdom	Europe	42	2949.76	2631	0.926262	88206679
ERR4688126	PRJEB37886	AMPLICON	SAMEA7452941	ERX4609428	COG-UK/QEUH-9F7953	Illumina NovaSeq 6000	PAIRED	PCR	VIRAL RNA	Severe acute respiratory syndrome coronavirus 2	Homo sapiens	ILLUMINA	2020-09-27	United Kingdom	Europe	24	3698.41	3625	0.936662	110593575
ERR4688127	PRJEB37886	AMPLICON	SAMEA7452942	ERX4609429	COG-UK/MILK-9F2B34	Illumina NovaSeq 6000	PAIRED	PCR	VIRAL RNA	Severe acute respiratory syndrome coronavirus 2	Homo sapiens	ILLUMINA	2020-09-25	United Kingdom	Europe	24	5195.89	7999	0.822693	155372738
ERR4688128	PRJEB37886	AMPLICON	SAMEA7452943	ERX4609430	COG-UK/MILK-9F2B07	Illumina NovaSeq 6000	PAIRED	PCR	VIRAL RNA	Severe acute respiratory syndrome coronavirus 2	Homo sapiens	ILLUMINA	2020-09-25	United Kingdom	Europe	23	5219.99	8019	0.717654	156093347
ERR4688129	PRJEB37886	AMPLICON	SAMEA7452944	ERX4609431	COG-UK/MILK-9F2AFB	Illumina NovaSeq 6000	PAIRED	PCR	VIRAL RNA	Severe acute respiratory syndrome coronavirus 2	Homo sapiens	ILLUMINA	2020-09-25	United Kingdom	Europe	20	5188.06	8012	0.731666	155138485
ERR4688130	PRJEB37886	AMPLICON	SAMEA7452945	ERX4609432	COG-UK/MILK-9F2581	Illumina NovaSeq 6000	PAIRED	PCR	VIRAL RNA	Severe acute respiratory syndrome coronavirus 2	Homo sapiens	ILLUMINA	2020-09-24	United Kingdom	Europe	35	4445.58	4637	0.908538	132936274
ERR4688131	PRJEB37886	AMPLICON	SAMEA7452946	ERX4609433	COG-UK/MILK-9F2ADD	Illumina NovaSeq 6000	PAIRED	PCR	VIRAL RNA	Severe acute respiratory syndrome coronavirus 2	Homo sapiens	ILLUMINA	2020-09-25	United Kingdom	Europe	39	3131.09	2752	0.911581	93629059
ERR4688132	PRJEB37886	AMPLICON	SAMEA7452947	ERX4609434	COG-UK/MILK-9F25CD	Illumina NovaSeq 6000	PAIRED	PCR	VIRAL RNA	Severe acute respiratory syndrome coronavirus 2	Homo sapiens	ILLUMINA	2020-09-25	United Kingdom	Europe	18	5221.21	8023	0.704678	156129925
ERR4688133	PRJEB37886	AMPLICON	SAMEA7452948	ERX4609435	COG-UK/MILK-9F25EB	Illumina NovaSeq 6000	PAIRED	PCR	VIRAL RNA	Severe acute respiratory syndrome coronavirus 2	Homo sapiens	ILLUMINA	2020-09-24	United Kingdom	Europe	21	5191.45	8022	0.700532	155239998
ERR4688134	PRJEB37886	AMPLICON	SAMEA7452949	ERX4609436	COG-UK/MILK-9F2590	Illumina NovaSeq 6000	PAIRED	PCR	VIRAL RNA	Severe acute respiratory syndrome coronavirus 2	Homo sapiens	ILLUMINA	2020-09-24	United Kingdom	Europe	18	4958.7	6970	0.78253	148279921
ERR4688135	PRJEB37886	AMPLICON	SAMEA7452950	ERX4609437	COG-UK/QEUH-9F83AF	Illumina NovaSeq 6000	PAIRED	PCR	VIRAL RNA	Severe acute respiratory syndrome coronavirus 2	Homo sapiens	ILLUMINA	2020-09-27	United Kingdom	Europe	22	5148.51	8016	0.693108	153955966
ERR4688136	PRJEB37886	AMPLICON	SAMEA7452951	ERX4609438	COG-UK/QEUH-9F89E9	Illumina NovaSeq 6000	PAIRED	PCR	VIRAL RNA	Severe acute respiratory syndrome coronavirus 2	Homo sapiens	ILLUMINA	2020-09-25	United Kingdom	Europe	20	5181.5	8017	0.687757	154942317
ERR4688137	PRJEB37886	AMPLICON	SAMEA7452952	ERX4609439	COG-UK/QEUH-9F8433	Illumina NovaSeq 6000	PAIRED	PCR	VIRAL RNA	Severe acute respiratory syndrome coronavirus 2	Homo sapiens	ILLUMINA	2020-09-27	United Kingdom	Europe	21	5100.67	8004	0.720363	152525449
ERR4688138	PRJEB37886	AMPLICON	SAMEA7452953	ERX4609440	COG-UK/QEUH-9F8A22	Illumina NovaSeq 6000	PAIRED	PCR	VIRAL RNA	Severe acute respiratory syndrome coronavirus 2	Homo sapiens	ILLUMINA	2020-09-25	United Kingdom	Europe	16	4852.87	5090	0.859145	145115502
ERR4688139	PRJEB37886	AMPLICON	SAMEA7452954	ERX4609441	COG-UK/QEUH-9F8891	Illumina NovaSeq 6000	PAIRED	PCR	VIRAL RNA	Severe acute respiratory syndrome coronavirus 2	Homo sapiens	ILLUMINA	2020-09-27	United Kingdom	Europe	23	5111.2	8010	0.690633	152840140
ERR4688140	PRJEB37886	AMPLICON	SAMEA7452955	ERX4609442	COG-UK/QEUH-9F8406	Illumina NovaSeq 6000	PAIRED	PCR	VIRAL RNA	Severe acute respiratory syndrome coronavirus 2	Homo sapiens	ILLUMINA	2020-09-27	United Kingdom	Europe	26	5032.02	7925	0.72568	150472544
ERR4688141	PRJEB37886	AMPLICON	SAMEA7452956	ERX4609443	COG-UK/QEUH-9F87D0	Illumina NovaSeq 6000	PAIRED	PCR	VIRAL RNA	Severe acute respiratory syndrome coronavirus 2	Homo sapiens	ILLUMINA	2020-09-27	United Kingdom	Europe	27	3433.75	3274	0.982209	102679440
ERR4688142	PRJEB37886	AMPLICON	SAMEA7452957	ERX4609444	COG-UK/QEUH-9F83DC	Illumina NovaSeq 6000	PAIRED	PCR	VIRAL RNA	Severe acute respiratory syndrome coronavirus 2	Homo sapiens	ILLUMINA	2020-09-27	United Kingdom	Europe	64	3582.36	3246	0.986122	107123293
ERR4688143	PRJEB37886	AMPLICON	SAMEA7452958	ERX4609445	COG-UK/QEUH-9F8837	Illumina NovaSeq 6000	PAIRED	PCR	VIRAL RNA	Severe acute respiratory syndrome coronavirus 2	Homo sapiens	ILLUMINA	2020-09-27	United Kingdom	Europe	53	1178.09	650	0.79798	35228410
ERR4688144	PRJEB37886	AMPLICON	SAMEA7452959	ERX4609446	COG-UK/QEUH-9F7D1B	Illumina NovaSeq 6000	PAIRED	PCR	VIRAL RNA	Severe acute respiratory syndrome coronavirus 2	Homo sapiens	ILLUMINA	2020-09-27	United Kingdom	Europe	21	5206.54	8023	0.69799	155691220
ERR4688145	PRJEB37886	AMPLICON	SAMEA7452960	ERX4609447	COG-UK/QEUH-9F880A	Illumina NovaSeq 6000	PAIRED	PCR	VIRAL RNA	Severe acute respiratory syndrome coronavirus 2	Homo sapiens	ILLUMINA	2020-09-27	United Kingdom	Europe	27	5205.32	8018	0.69993	155654685
ERR4688146	PRJEB37886	AMPLICON	SAMEA7452961	ERX4609448	COG-UK/QEUH-9F7CB4	Illumina NovaSeq 6000	PAIRED	PCR	VIRAL RNA	Severe acute respiratory syndrome coronavirus 2	Homo sapiens	ILLUMINA	2020-09-27	United Kingdom	Europe	19	5221.37	8026	0.689362	156134742
ERR4688147	PRJEB37886	AMPLICON	SAMEA7452962	ERX4609449	COG-UK/QEUH-9F8846	Illumina NovaSeq 6000	PAIRED	PCR	VIRAL RNA	Severe acute respiratory syndrome coronavirus 2	Homo sapiens	ILLUMINA	2020-09-27	United Kingdom	Europe	16	5161.96	8014	0.692339	154358034
ERR4688148	PRJEB37886	AMPLICON	SAMEA7452963	ERX4609450	COG-UK/QEUH-9F7C69	Illumina NovaSeq 6000	PAIRED	PCR	VIRAL RNA	Severe acute respiratory syndrome coronavirus 2	Homo sapiens	ILLUMINA	2020-09-27	United Kingdom	Europe	42	3112.71	2840	0.986423	93079313
ERR4688149	PRJEB37886	AMPLICON	SAMEA7452964	ERX4609451	COG-UK/QEUH-9F8873	Illumina NovaSeq 6000	PAIRED	PCR	VIRAL RNA	Severe acute respiratory syndrome coronavirus 2	Homo sapiens	ILLUMINA	2020-09-27	United Kingdom	Europe	22	5217.56	8025	0.689429	156020733
ERR4688150	PRJEB37886	AMPLICON	SAMEA7452965	ERX4609452	COG-UK/QEUH-9F903E	Illumina NovaSeq 6000	PAIRED	PCR	VIRAL RNA	Severe acute respiratory syndrome coronavirus 2	Homo sapiens	ILLUMINA	2020-09-25	United Kingdom	Europe	27	5209.63	8015	0.722837	155783430
ERR4688151	PRJEB37886	AMPLICON	SAMEA7452966	ERX4609453	COG-UK/QEUH-9F906B	Illumina NovaSeq 6000	PAIRED	PCR	VIRAL RNA	Severe acute respiratory syndrome coronavirus 2	Homo sapiens	ILLUMINA	2020-09-26	United Kingdom	Europe	74	3476.29	3378	0.976859	103951493
ERR4688152	PRJEB37886	AMPLICON	SAMEA7452967	ERX4609454	COG-UK/QEUH-9F902F	Illumina NovaSeq 6000	PAIRED	PCR	VIRAL RNA	Severe acute respiratory syndrome coronavirus 2	Homo sapiens	ILLUMINA	2020-09-26	United Kingdom	Europe	24	5124.03	8005	0.712437	153223749
ERR4688153	PRJEB37886	AMPLICON	SAMEA7452968	ERX4609455	COG-UK/QEUH-9F904D	Illumina NovaSeq 6000	PAIRED	PCR	VIRAL RNA	Severe acute respiratory syndrome coronavirus 2	Homo sapiens	ILLUMINA	2020-09-26	United Kingdom	Europe	22	5152.31	8004	0.733773	154069563
ERR4688154	PRJEB37886	AMPLICON	SAMEA7452969	ERX4609456	COG-UK/QEUH-9F92DE	Illumina NovaSeq 6000	PAIRED	PCR	VIRAL RNA	Severe acute respiratory syndrome coronavirus 2	Homo sapiens	ILLUMINA	2020-09-26	United Kingdom	Europe	23	4487.17	4275	0.960104	134179947
ERR4688155	PRJEB37886	AMPLICON	SAMEA7452970	ERX4609457	COG-UK/QEUH-9F5F26	Illumina NovaSeq 6000	PAIRED	PCR	VIRAL RNA	Severe acute respiratory syndrome coronavirus 2	Homo sapiens	ILLUMINA	2020-09-25	United Kingdom	Europe	23	5174.87	8006	0.74424	154744152
ERR4688156	PRJEB37886	AMPLICON	SAMEA7452971	ERX4609458	COG-UK/QEUH-9F92CF	Illumina NovaSeq 6000	PAIRED	PCR	VIRAL RNA	Severe acute respiratory syndrome coronavirus 2	Homo sapiens	ILLUMINA	2020-09-26	United Kingdom	Europe	20	5064.02	8005	0.685483	151429302
ERR4688157	PRJEB37886	AMPLICON	SAMEA7452972	ERX4609459	COG-UK/QEUH-9F5F35	Illumina NovaSeq 6000	PAIRED	PCR	VIRAL RNA	Severe acute respiratory syndrome coronavirus 2	Homo sapiens	ILLUMINA	2020-09-24	United Kingdom	Europe	28	5064.65	8005	0.699729	151448376
ERR4688158	PRJEB37886	AMPLICON	SAMEA7452973	ERX4609460	COG-UK/QEUH-9F5EED	Illumina NovaSeq 6000	PAIRED	PCR	VIRAL RNA	Severe acute respiratory syndrome coronavirus 2	Homo sapiens	ILLUMINA	2020-09-25	United Kingdom	Europe	43	2473.01	2162	0.960138	73950327
ERR4688159	PRJEB37886	AMPLICON	SAMEA7452974	ERX4609461	COG-UK/QEUH-9F7CE1	Illumina NovaSeq 6000	PAIRED	PCR	VIRAL RNA	Severe acute respiratory syndrome coronavirus 2	Homo sapiens	ILLUMINA	2020-09-27	United Kingdom	Europe	21	5176.5	8020	0.686085	154792984
ERR4688160	PRJEB37886	AMPLICON	SAMEA7452975	ERX4609462	COG-UK/QEUH-9F88A0	Illumina NovaSeq 6000	PAIRED	PCR	VIRAL RNA	Severe acute respiratory syndrome coronavirus 2	Homo sapiens	ILLUMINA	2020-09-27	United Kingdom	Europe	55	1120.12	471	0.782664	33495038
ERR4688161	PRJEB37886	AMPLICON	SAMEA7452976	ERX4609463	COG-UK/QEUH-9F7C78	Illumina NovaSeq 6000	PAIRED	PCR	VIRAL RNA	Severe acute respiratory syndrome coronavirus 2	Homo sapiens	ILLUMINA	2020-09-27	United Kingdom	Europe	25	4791.95	5606	0.918135	143293585
ERR4688162	PRJEB37886	AMPLICON	SAMEA7452977	ERX4609464	COG-UK/QEUH-9F8785	Illumina NovaSeq 6000	PAIRED	PCR	VIRAL RNA	Severe acute respiratory syndrome coronavirus 2	Homo sapiens	ILLUMINA	2020-09-27	United Kingdom	Europe	14	4825.6	5413	0.944621	144300052
ERR4688163	PRJEB37886	AMPLICON	SAMEA7452978	ERX4609465	COG-UK/QEUH-9F7C96	Illumina NovaSeq 6000	PAIRED	PCR	VIRAL RNA	Severe acute respiratory syndrome coronavirus 2	Homo sapiens	ILLUMINA	2020-09-27	United Kingdom	Europe	21	5083.93	8004	0.694679	152024827
ERR4688164	PRJEB37886	AMPLICON	SAMEA7452979	ERX4609466	COG-UK/QEUH-9F87B2	Illumina NovaSeq 6000	PAIRED	PCR	VIRAL RNA	Severe acute respiratory syndrome coronavirus 2	Homo sapiens	ILLUMINA	2020-09-27	United Kingdom	Europe	16	5162.38	8015	0.705013	154370705
ERR4688165	PRJEB37886	AMPLICON	SAMEA7452980	ERX4609467	COG-UK/QEUH-9F7CD2	Illumina NovaSeq 6000	PAIRED	PCR	VIRAL RNA	Severe acute respiratory syndrome coronavirus 2	Homo sapiens	ILLUMINA	2020-09-27	United Kingdom	Europe	23	4758.71	4774	0.965856	142299846
ERR4688166	PRJEB37886	AMPLICON	SAMEA7452981	ERX4609468	COG-UK/QEUH-9F87EF	Illumina NovaSeq 6000	PAIRED	PCR	VIRAL RNA	Severe acute respiratory syndrome coronavirus 2	Homo sapiens	ILLUMINA	2020-09-27	United Kingdom	Europe	24	4740.45	4663	0.891817	141753568
ERR4688167	PRJEB37886	AMPLICON	SAMEA7452982	ERX4609469	COG-UK/QEUH-9F7D0C	Illumina NovaSeq 6000	PAIRED	PCR	VIRAL RNA	Severe acute respiratory syndrome coronavirus 2	Homo sapiens	ILLUMINA	2020-09-27	United Kingdom	Europe	24	4768.98	4979	0.95559	142606928
ERR4688168	PRJEB37886	AMPLICON	SAMEA7452983	ERX4609470	COG-UK/QEUH-9F8794	Illumina NovaSeq 6000	PAIRED	PCR	VIRAL RNA	Severe acute respiratory syndrome coronavirus 2	Homo sapiens	ILLUMINA	2020-09-27	United Kingdom	Europe	22	5180.57	8021	0.680567	154914473
ERR4688169	PRJEB37886	AMPLICON	SAMEA7452984	ERX4609471	COG-UK/QEUH-9F7CC3	Illumina NovaSeq 6000	PAIRED	PCR	VIRAL RNA	Severe acute respiratory syndrome coronavirus 2	Homo sapiens	ILLUMINA	2020-09-27	United Kingdom	Europe	25	5033.65	7955	0.723673	150521294
ERR4688170	PRJEB37886	AMPLICON	SAMEA7452985	ERX4609472	COG-UK/QEUH-9F87C1	Illumina NovaSeq 6000	PAIRED	PCR	VIRAL RNA	Severe acute respiratory syndrome coronavirus 2	Homo sapiens	ILLUMINA	2020-09-27	United Kingdom	Europe	23	4944.27	6022	0.796308	147848505
ERR4688171	PRJEB37886	AMPLICON	SAMEA7452986	ERX4609473	COG-UK/QEUH-9F7CF0	Illumina NovaSeq 6000	PAIRED	PCR	VIRAL RNA	Severe acute respiratory syndrome coronavirus 2	Homo sapiens	ILLUMINA	2020-09-27	United Kingdom	Europe	22	5203.71	8026	0.674514	155606555
ERR4688172	PRJEB37886	AMPLICON	SAMEA7452987	ERX4609474	COG-UK/QEUH-9F87A3	Illumina NovaSeq 6000	PAIRED	PCR	VIRAL RNA	Severe acute respiratory syndrome coronavirus 2	Homo sapiens	ILLUMINA	2020-09-27	United Kingdom	Europe	19	5127.82	8005	0.720162	153337338
ERR4688173	PRJEB37886	AMPLICON	SAMEA7452988	ERX4609475	COG-UK/QEUH-9F7CA5	Illumina NovaSeq 6000	PAIRED	PCR	VIRAL RNA	Severe acute respiratory syndrome coronavirus 2	Homo sapiens	ILLUMINA	2020-09-27	United Kingdom	Europe	20	5196.94	8023	0.686018	155404156
ERR4688174	PRJEB37886	AMPLICON	SAMEA7452989	ERX4609476	COG-UK/QEUH-9F8855	Illumina NovaSeq 6000	PAIRED	PCR	VIRAL RNA	Severe acute respiratory syndrome coronavirus 2	Homo sapiens	ILLUMINA	2020-09-27	United Kingdom	Europe	23	5116.65	7996	0.799819	153003292
ERR4688175	PRJEB37886	AMPLICON	SAMEA7452990	ERX4609477	COG-UK/QEUH-9F9292	Illumina NovaSeq 6000	PAIRED	PCR	VIRAL RNA	Severe acute respiratory syndrome coronavirus 2	Homo sapiens	ILLUMINA	2020-09-26	United Kingdom	Europe	23	5172.03	8019	0.694679	154659085
ERR4688176	PRJEB37886	AMPLICON	SAMEA7452991	ERX4609478	COG-UK/QEUH-9F5F08	Illumina NovaSeq 6000	PAIRED	PCR	VIRAL RNA	Severe acute respiratory syndrome coronavirus 2	Homo sapiens	ILLUMINA	2020-09-25	United Kingdom	Europe	25	5184.91	8021	0.683577	155044298
ERR4688177	PRJEB37886	AMPLICON	SAMEA7452992	ERX4609479	COG-UK/QEUH-9F9423	Illumina NovaSeq 6000	PAIRED	PCR	VIRAL RNA	Severe acute respiratory syndrome coronavirus 2	Homo sapiens	ILLUMINA	2020-09-26	United Kingdom	Europe	23	4966.69	7122	0.772598	148518895
ERR4688178	PRJEB37886	AMPLICON	SAMEA7452993	ERX4609480	COG-UK/QEUH-9F5EFC	Illumina NovaSeq 6000	PAIRED	PCR	VIRAL RNA	Severe acute respiratory syndrome coronavirus 2	Homo sapiens	ILLUMINA	2020-09-25	United Kingdom	Europe	24	4879.27	5895	0.856235	145904716
ERR4688179	PRJEB37886	AMPLICON	SAMEA7452994	ERX4609481	COG-UK/QEUH-9F5EA1	Illumina NovaSeq 6000	PAIRED	PCR	VIRAL RNA	Severe acute respiratory syndrome coronavirus 2	Homo sapiens	ILLUMINA	2020-09-25	United Kingdom	Europe	23	4961.2	6925	0.798248	148354879
ERR4688180	PRJEB37886	AMPLICON	SAMEA7452995	ERX4609482	COG-UK/QEUH-9F9414	Illumina NovaSeq 6000	PAIRED	PCR	VIRAL RNA	Severe acute respiratory syndrome coronavirus 2	Homo sapiens	ILLUMINA	2020-09-25	United Kingdom	Europe	77	582.63	327	0.76815	17422388
ERR4688181	PRJEB37886	AMPLICON	SAMEA7452996	ERX4609483	COG-UK/QEUH-9F9371	Illumina NovaSeq 6000	PAIRED	PCR	VIRAL RNA	Severe acute respiratory syndrome coronavirus 2	Homo sapiens	ILLUMINA	2020-09-25	United Kingdom	Europe	32	4791.8	5568	0.943317	143289094
ERR4688182	PRJEB37886	AMPLICON	SAMEA7452997	ERX4609484	COG-UK/QEUH-9F5ECF	Illumina NovaSeq 6000	PAIRED	PCR	VIRAL RNA	Severe acute respiratory syndrome coronavirus 2	Homo sapiens	ILLUMINA	2020-09-25	United Kingdom	Europe	21	5158.13	8014	0.700565	154243687
ERR4688183	PRJEB37886	AMPLICON	SAMEA7452998	ERX4609485	COG-UK/QEUH-9F5EDE	Illumina NovaSeq 6000	PAIRED	PCR	VIRAL RNA	Severe acute respiratory syndrome coronavirus 2	Homo sapiens	ILLUMINA	2020-09-25	United Kingdom	Europe	29	4533.82	4439	0.947062	135574775
ERR4688184	PRJEB37886	AMPLICON	SAMEA7452999	ERX4609486	COG-UK/QEUH-9F9380	Illumina NovaSeq 6000	PAIRED	PCR	VIRAL RNA	Severe acute respiratory syndrome coronavirus 2	Homo sapiens	ILLUMINA	2020-09-26	United Kingdom	Europe	22	5140.5	8007	0.712136	153716260
ERR4688185	PRJEB37886	AMPLICON	SAMEA7453000	ERX4609487	COG-UK/QEUH-9F7C87	Illumina NovaSeq 6000	PAIRED	PCR	VIRAL RNA	Severe acute respiratory syndrome coronavirus 2	Homo sapiens	ILLUMINA	2020-09-27	United Kingdom	Europe	24	5003.17	7022	0.852523	149609893
ERR4688186	PRJEB37886	AMPLICON	SAMEA7453001	ERX4609488	COG-UK/QEUH-9F88BF	Illumina NovaSeq 6000	PAIRED	PCR	VIRAL RNA	Severe acute respiratory syndrome coronavirus 2	Homo sapiens	ILLUMINA	2020-09-27	United Kingdom	Europe	23	4844.75	5561	0.906866	144872457
ERR4688187	PRJEB37886	AMPLICON	SAMEA7453002	ERX4609489	COG-UK/QEUH-9F8819	Illumina NovaSeq 6000	PAIRED	PCR	VIRAL RNA	Severe acute respiratory syndrome coronavirus 2	Homo sapiens	ILLUMINA	2020-09-27	United Kingdom	Europe	27	4214.31	4049	0.948166	126020466
ERR4688188	PRJEB37886	AMPLICON	SAMEA7453003	ERX4609490	COG-UK/QEUH-9F8882	Illumina NovaSeq 6000	PAIRED	PCR	VIRAL RNA	Severe acute respiratory syndrome coronavirus 2	Homo sapiens	ILLUMINA	2020-09-27	United Kingdom	Europe	45	1867.28	1098	0.868374	55837160
ERR4688189	PRJEB37886	AMPLICON	SAMEA7453004	ERX4609491	COG-UK/QEUH-9F857C	Illumina NovaSeq 6000	PAIRED	PCR	VIRAL RNA	Severe acute respiratory syndrome coronavirus 2	Homo sapiens	ILLUMINA	2020-09-27	United Kingdom	Europe	23	4487.27	4343	0.956526	134182956
ERR4688190	PRJEB37886	AMPLICON	SAMEA7453005	ERX4609492	COG-UK/QEUH-9F87FE	Illumina NovaSeq 6000	PAIRED	PCR	VIRAL RNA	Severe acute respiratory syndrome coronavirus 2	Homo sapiens	ILLUMINA	2020-09-27	United Kingdom	Europe	56	3425.15	3175	0.977126	102422314
ERR4688191	PRJEB37886	AMPLICON	SAMEA7453006	ERX4609493	COG-UK/QEUH-9F8828	Illumina NovaSeq 6000	PAIRED	PCR	VIRAL RNA	Severe acute respiratory syndrome coronavirus 2	Homo sapiens	ILLUMINA	2020-09-27	United Kingdom	Europe	26	5009.6	7366	0.752399	149802207
ERR4688192	PRJEB37886	AMPLICON	SAMEA7453007	ERX4609494	COG-UK/QEUH-9F81F0	Illumina NovaSeq 6000	PAIRED	PCR	VIRAL RNA	Severe acute respiratory syndrome coronavirus 2	Homo sapiens	ILLUMINA	2020-09-27	United Kingdom	Europe	41	3960.91	3699	0.96074	118442980
ERR4688193	PRJEB37886	AMPLICON	SAMEA7453008	ERX4609495	COG-UK/QEUH-9F82EE	Illumina NovaSeq 6000	PAIRED	PCR	VIRAL RNA	Severe acute respiratory syndrome coronavirus 2	Homo sapiens	ILLUMINA	2020-09-27	United Kingdom	Europe	27	5095.33	7997	0.783634	152365733
ERR4688194	PRJEB37886	AMPLICON	SAMEA7453009	ERX4609496	COG-UK/QEUH-9F6022	Illumina NovaSeq 6000	PAIRED	PCR	VIRAL RNA	Severe acute respiratory syndrome coronavirus 2	Homo sapiens	ILLUMINA	2020-09-25	United Kingdom	Europe	20	5170.27	8021	0.677089	154606647
ERR4688195	PRJEB37886	AMPLICON	SAMEA7453010	ERX4609497	COG-UK/QEUH-9F9362	Illumina NovaSeq 6000	PAIRED	PCR	VIRAL RNA	Severe acute respiratory syndrome coronavirus 2	Homo sapiens	ILLUMINA	2020-09-26	United Kingdom	Europe	29	4459.26	4351	0.954185	133345182
ERR4688196	PRJEB37886	AMPLICON	SAMEA7453011	ERX4609498	COG-UK/QEUH-9F6338	Illumina NovaSeq 6000	PAIRED	PCR	VIRAL RNA	Severe acute respiratory syndrome coronavirus 2	Homo sapiens	ILLUMINA	2020-09-25	United Kingdom	Europe	17	5008.37	7328	0.752299	149765318
ERR4688197	PRJEB37886	AMPLICON	SAMEA7453012	ERX4609499	COG-UK/QEUH-9F93AE	Illumina NovaSeq 6000	PAIRED	PCR	VIRAL RNA	Severe acute respiratory syndrome coronavirus 2	Homo sapiens	ILLUMINA	2020-09-26	United Kingdom	Europe	22	4964.18	7082	0.798682	148443819
ERR4688198	PRJEB37886	AMPLICON	SAMEA7453013	ERX4609500	COG-UK/QEUH-9F6329	Illumina NovaSeq 6000	PAIRED	PCR	VIRAL RNA	Severe acute respiratory syndrome coronavirus 2	Homo sapiens	ILLUMINA	2020-09-25	United Kingdom	Europe	15	4938.02	6516	0.838411	147661697
ERR4688199	PRJEB37886	AMPLICON	SAMEA7453014	ERX4609501	COG-UK/QEUH-9F9089	Illumina NovaSeq 6000	PAIRED	PCR	VIRAL RNA	Severe acute respiratory syndrome coronavirus 2	Homo sapiens	ILLUMINA	2020-09-25	United Kingdom	Europe	28	5198.3	8026	0.682172	155444633
ERR4688200	PRJEB37886	AMPLICON	SAMEA7453015	ERX4609502	COG-UK/QEUH-9F631A	Illumina NovaSeq 6000	PAIRED	PCR	VIRAL RNA	Severe acute respiratory syndrome coronavirus 2	Homo sapiens	ILLUMINA	2020-09-25	United Kingdom	Europe	22	5114.18	8011	0.712604	152929248
ERR4688201	PRJEB37886	AMPLICON	SAMEA7453016	ERX4609503	COG-UK/QEUH-9F9098	Illumina NovaSeq 6000	PAIRED	PCR	VIRAL RNA	Severe acute respiratory syndrome coronavirus 2	Homo sapiens	ILLUMINA	2020-09-25	United Kingdom	Europe	23	5084.51	8001	0.70518	152042067
ERR4688202	PRJEB37886	AMPLICON	SAMEA7453017	ERX4609504	COG-UK/QEUH-9F60AA	Illumina NovaSeq 6000	PAIRED	PCR	VIRAL RNA	Severe acute respiratory syndrome coronavirus 2	Homo sapiens	ILLUMINA	2020-09-25	United Kingdom	Europe	16	5007.48	7404	0.759991	149738717
ERR4688203	PRJEB37886	AMPLICON	SAMEA7453018	ERX4609505	COG-UK/QEUH-9F90A7	Illumina NovaSeq 6000	PAIRED	PCR	VIRAL RNA	Severe acute respiratory syndrome coronavirus 2	Homo sapiens	ILLUMINA	2020-09-25	United Kingdom	Europe	29	5087.81	7997	0.778283	152140824
ERR4688204	PRJEB37886	AMPLICON	SAMEA7453019	ERX4609506	COG-UK/QEUH-9F60B9	Illumina NovaSeq 6000	PAIRED	PCR	VIRAL RNA	Severe acute respiratory syndrome coronavirus 2	Homo sapiens	ILLUMINA	2020-09-25	United Kingdom	Europe	23	5106.45	8000	0.763268	152698034
ERR4688205	PRJEB37886	AMPLICON	SAMEA7453020	ERX4609507	COG-UK/QEUH-9F60C8	Illumina NovaSeq 6000	PAIRED	PCR	VIRAL RNA	Severe acute respiratory syndrome coronavirus 2	Homo sapiens	ILLUMINA	2020-09-25	United Kingdom	Europe	27	5129.91	8013	0.69167	153399691
ERR4688206	PRJEB37886	AMPLICON	SAMEA7453021	ERX4609508	COG-UK/QEUH-9F907A	Illumina NovaSeq 6000	PAIRED	PCR	VIRAL RNA	Severe acute respiratory syndrome coronavirus 2	Homo sapiens	ILLUMINA	2020-09-27	United Kingdom	Europe	18	5200.32	8023	0.692205	155505032
ERR4688207	PRJEB37886	AMPLICON	SAMEA7453022	ERX4609509	COG-UK/QEUH-9F6031	Illumina NovaSeq 6000	PAIRED	PCR	VIRAL RNA	Severe acute respiratory syndrome coronavirus 2	Homo sapiens	ILLUMINA	2020-09-25	United Kingdom	Europe	18	5132.39	8003	0.733171	153474007
ERR4688208	PRJEB37886	AMPLICON	SAMEA7453023	ERX4609510	COG-UK/QEUH-9F821B	Illumina NovaSeq 6000	PAIRED	PCR	VIRAL RNA	Severe acute respiratory syndrome coronavirus 2	Homo sapiens	ILLUMINA	2020-09-27	United Kingdom	Europe	34	3330.34	3195	0.965321	99587057
ERR4688209	PRJEB37886	AMPLICON	SAMEA7453024	ERX4609511	COG-UK/QEUH-9F8248	Illumina NovaSeq 6000	PAIRED	PCR	VIRAL RNA	Severe acute respiratory syndrome coronavirus 2	Homo sapiens	ILLUMINA	2020-09-27	United Kingdom	Europe	22	5192.63	8021	0.692706	155275298
ERR4688210	PRJEB37886	AMPLICON	SAMEA7453025	ERX4609512	COG-UK/QEUH-9F8318	Illumina NovaSeq 6000	PAIRED	PCR	VIRAL RNA	Severe acute respiratory syndrome coronavirus 2	Homo sapiens	ILLUMINA	2020-09-27	United Kingdom	Europe	30	5065.78	7985	0.72695	151481884
ERR4688211	PRJEB37886	AMPLICON	SAMEA7453026	ERX4609513	COG-UK/QEUH-9F8275	Illumina NovaSeq 6000	PAIRED	PCR	VIRAL RNA	Severe acute respiratory syndrome coronavirus 2	Homo sapiens	ILLUMINA	2020-09-27	United Kingdom	Europe	23	5108.73	8004	0.705983	152766345
ERR4688212	PRJEB37886	AMPLICON	SAMEA7453027	ERX4609514	COG-UK/QEUH-9F820C	Illumina NovaSeq 6000	PAIRED	PCR	VIRAL RNA	Severe acute respiratory syndrome coronavirus 2	Homo sapiens	ILLUMINA	2020-09-27	United Kingdom	Europe	15	5180.87	8015	0.702471	154923568
ERR4688213	PRJEB37886	AMPLICON	SAMEA7453028	ERX4609515	COG-UK/QEUH-9F8257	Illumina NovaSeq 6000	PAIRED	PCR	VIRAL RNA	Severe acute respiratory syndrome coronavirus 2	Homo sapiens	ILLUMINA	2020-09-27	United Kingdom	Europe	21	4795.76	4880	0.965957	143407714
ERR4688214	PRJEB37886	AMPLICON	SAMEA7453029	ERX4609516	COG-UK/QEUH-9F8460	Illumina NovaSeq 6000	PAIRED	PCR	VIRAL RNA	Severe acute respiratory syndrome coronavirus 2	Homo sapiens	ILLUMINA	2020-09-27	United Kingdom	Europe	22	4991.51	7242	0.765007	149261085
ERR4688215	PRJEB37886	AMPLICON	SAMEA7453030	ERX4609517	COG-UK/QEUH-9F8284	Illumina NovaSeq 6000	PAIRED	PCR	VIRAL RNA	Severe acute respiratory syndrome coronavirus 2	Homo sapiens	ILLUMINA	2020-09-27	United Kingdom	Europe	18	5196.23	8021	0.69177	155382967
ERR4688216	PRJEB37886	AMPLICON	SAMEA7453031	ERX4609518	COG-UK/QEUH-9F8512	Illumina NovaSeq 6000	PAIRED	PCR	VIRAL RNA	Severe acute respiratory syndrome coronavirus 2	Homo sapiens	ILLUMINA	2020-09-27	United Kingdom	Europe	24	5175.89	8017	0.690499	154774504
ERR4688217	PRJEB37886	AMPLICON	SAMEA7453032	ERX4609519	COG-UK/QEUH-9F82FD	Illumina NovaSeq 6000	PAIRED	PCR	VIRAL RNA	Severe acute respiratory syndrome coronavirus 2	Homo sapiens	ILLUMINA	2020-09-27	United Kingdom	Europe	24	5023.45	7294	0.875966	150216142
ERR4688218	PRJEB37886	AMPLICON	SAMEA7453033	ERX4609520	COG-UK/QEUH-9F9238	Illumina NovaSeq 6000	PAIRED	PCR	VIRAL RNA	Severe acute respiratory syndrome coronavirus 2	Homo sapiens	ILLUMINA	2020-09-25	United Kingdom	Europe	20	4896.17	5733	0.838979	146410040
ERR4688219	PRJEB37886	AMPLICON	SAMEA7453034	ERX4609521	COG-UK/QEUH-9F6040	Illumina NovaSeq 6000	PAIRED	PCR	VIRAL RNA	Severe acute respiratory syndrome coronavirus 2	Homo sapiens	ILLUMINA	2020-09-25	United Kingdom	Europe	23	5143.9	8017	0.686185	153818187
ERR4688220	PRJEB37886	AMPLICON	SAMEA7453035	ERX4609522	COG-UK/QEUH-9F921A	Illumina NovaSeq 6000	PAIRED	PCR	VIRAL RNA	Severe acute respiratory syndrome coronavirus 2	Homo sapiens	ILLUMINA	2020-09-25	United Kingdom	Europe	26	5151.76	8014	0.696887	154053154
ERR4688221	PRJEB37886	AMPLICON	SAMEA7453036	ERX4609523	COG-UK/QEUH-9F605F	Illumina NovaSeq 6000	PAIRED	PCR	VIRAL RNA	Severe acute respiratory syndrome coronavirus 2	Homo sapiens	ILLUMINA	2020-09-25	United Kingdom	Europe	107	1317.11	962	0.862087	39385543
ERR4688222	PRJEB37886	AMPLICON	SAMEA7453037	ERX4609524	COG-UK/QEUH-9F9229	Illumina NovaSeq 6000	PAIRED	PCR	VIRAL RNA	Severe acute respiratory syndrome coronavirus 2	Homo sapiens	ILLUMINA	2020-09-25	United Kingdom	Europe	20	5199.72	8026	0.68244	155487359
ERR4688223	PRJEB37886	AMPLICON	SAMEA7453038	ERX4609525	COG-UK/QEUH-9F607D	Illumina NovaSeq 6000	PAIRED	PCR	VIRAL RNA	Severe acute respiratory syndrome coronavirus 2	Homo sapiens	ILLUMINA	2020-09-25	United Kingdom	Europe	25	4963.34	7133	0.765442	148418850
ERR4688224	PRJEB37886	AMPLICON	SAMEA7453039	ERX4609526	COG-UK/QEUH-9F93CC	Illumina NovaSeq 6000	PAIRED	PCR	VIRAL RNA	Severe acute respiratory syndrome coronavirus 2	Homo sapiens	ILLUMINA	2020-09-25	United Kingdom	Europe	69	2541.65	2228	0.943317	76003070
ERR4688225	PRJEB37886	AMPLICON	SAMEA7453040	ERX4609527	COG-UK/QEUH-9F606E	Illumina NovaSeq 6000	PAIRED	PCR	VIRAL RNA	Severe acute respiratory syndrome coronavirus 2	Homo sapiens	ILLUMINA	2020-09-25	United Kingdom	Europe	20	5166.41	8013	0.694947	154491145
ERR4688226	PRJEB37886	AMPLICON	SAMEA7453041	ERX4609528	COG-UK/QEUH-9F93BD	Illumina NovaSeq 6000	PAIRED	PCR	VIRAL RNA	Severe acute respiratory syndrome coronavirus 2	Homo sapiens	ILLUMINA	2020-09-25	United Kingdom	Europe	34	5201.16	8027	0.675551	155530176
ERR4688227	PRJEB37886	AMPLICON	SAMEA7453042	ERX4609529	COG-UK/QEUH-9F608C	Illumina NovaSeq 6000	PAIRED	PCR	VIRAL RNA	Severe acute respiratory syndrome coronavirus 2	Homo sapiens	ILLUMINA	2020-09-25	United Kingdom	Europe	21	5003.34	7308	0.763034	149614791
ERR4688228	PRJEB37886	AMPLICON	SAMEA7453043	ERX4609530	COG-UK/QEUH-9F93EA	Illumina NovaSeq 6000	PAIRED	PCR	VIRAL RNA	Severe acute respiratory syndrome coronavirus 2	Homo sapiens	ILLUMINA	2020-09-25	United Kingdom	Europe	26	4703.98	4394	0.99174	140662967
ERR4688229	PRJEB37886	AMPLICON	SAMEA7453044	ERX4609531	COG-UK/QEUH-9F609B	Illumina NovaSeq 6000	PAIRED	PCR	VIRAL RNA	Severe acute respiratory syndrome coronavirus 2	Homo sapiens	ILLUMINA	2020-09-25	United Kingdom	Europe	15	5005.3	7321	0.757048	149673609
ERR4688230	PRJEB37886	AMPLICON	SAMEA7453045	ERX4609532	COG-UK/QEUH-9F93F9	Illumina NovaSeq 6000	PAIRED	PCR	VIRAL RNA	Severe acute respiratory syndrome coronavirus 2	Homo sapiens	ILLUMINA	2020-09-25	United Kingdom	Europe	26	5024.43	7565	0.779755	150245422
ERR4688231	PRJEB37886	AMPLICON	SAMEA7453046	ERX4609533	COG-UK/QEUH-9F6347	Illumina NovaSeq 6000	PAIRED	PCR	VIRAL RNA	Severe acute respiratory syndrome coronavirus 2	Homo sapiens	ILLUMINA	2020-09-25	United Kingdom	Europe	24	5015.64	7517	0.7423	149982587
ERR4688232	PRJEB37886	AMPLICON	SAMEA7453047	ERX4609534	COG-UK/QEUH-9F93DB	Illumina NovaSeq 6000	PAIRED	PCR	VIRAL RNA	Severe acute respiratory syndrome coronavirus 2	Homo sapiens	ILLUMINA	2020-09-25	United Kingdom	Europe	22	5183.05	8024	0.681102	154988656
ERR4688233	PRJEB37886	AMPLICON	SAMEA7453048	ERX4609535	COG-UK/QEUH-9F6356	Illumina NovaSeq 6000	PAIRED	PCR	VIRAL RNA	Severe acute respiratory syndrome coronavirus 2	Homo sapiens	ILLUMINA	2020-09-25	United Kingdom	Europe	73	2045.84	1502	0.93081	61176817
ERR4688234	PRJEB37886	AMPLICON	SAMEA7453049	ERX4609536	COG-UK/QEUH-9F8327	Illumina NovaSeq 6000	PAIRED	PCR	VIRAL RNA	Severe acute respiratory syndrome coronavirus 2	Homo sapiens	ILLUMINA	2020-09-27	United Kingdom	Europe	23	5015.03	7493	0.807812	149964336
ERR4688235	PRJEB37886	AMPLICON	SAMEA7453050	ERX4609537	COG-UK/QEUH-9F8354	Illumina NovaSeq 6000	PAIRED	PCR	VIRAL RNA	Severe acute respiratory syndrome coronavirus 2	Homo sapiens	ILLUMINA	2020-09-27	United Kingdom	Europe	20	5203.93	8017	0.705481	155613040
ERR4688236	PRJEB37886	AMPLICON	SAMEA7453051	ERX4609538	COG-UK/QEUH-9F8293	Illumina NovaSeq 6000	PAIRED	PCR	VIRAL RNA	Severe acute respiratory syndrome coronavirus 2	Homo sapiens	ILLUMINA	2020-09-27	United Kingdom	Europe	31	5102.48	8003	0.714109	152579527
ERR4688237	PRJEB37886	AMPLICON	SAMEA7453052	ERX4609539	COG-UK/QEUH-9F8363	Illumina NovaSeq 6000	PAIRED	PCR	VIRAL RNA	Severe acute respiratory syndrome coronavirus 2	Homo sapiens	ILLUMINA	2020-09-27	United Kingdom	Europe	46	5130.75	8005	0.715948	153424965
ERR4688238	PRJEB37886	AMPLICON	SAMEA7453053	ERX4609540	COG-UK/QEUH-9F82A2	Illumina NovaSeq 6000	PAIRED	PCR	VIRAL RNA	Severe acute respiratory syndrome coronavirus 2	Homo sapiens	ILLUMINA	2020-09-27	United Kingdom	Europe	20	5126.25	8003	0.725212	153290228
ERR4688239	PRJEB37886	AMPLICON	SAMEA7453054	ERX4609541	COG-UK/QEUH-9F84D9	Illumina NovaSeq 6000	PAIRED	PCR	VIRAL RNA	Severe acute respiratory syndrome coronavirus 2	Homo sapiens	ILLUMINA	2020-09-27	United Kingdom	Europe	21	5163.25	8001	0.777113	154396732
ERR4688240	PRJEB37886	AMPLICON	SAMEA7453055	ERX4609542	COG-UK/QEUH-9F8372	Illumina NovaSeq 6000	PAIRED	PCR	VIRAL RNA	Severe acute respiratory syndrome coronavirus 2	Homo sapiens	ILLUMINA	2020-09-27	United Kingdom	Europe	22	5055.47	8000	0.720831	151173845
ERR4688241	PRJEB37886	AMPLICON	SAMEA7453056	ERX4609543	COG-UK/QEUH-9F822A	Illumina NovaSeq 6000	PAIRED	PCR	VIRAL RNA	Severe acute respiratory syndrome coronavirus 2	Homo sapiens	ILLUMINA	2020-09-27	United Kingdom	Europe	23	5114.58	8003	0.713641	152941368
ERR4688242	PRJEB37886	AMPLICON	SAMEA7453057	ERX4609544	COG-UK/QEUH-9F7F9D	Illumina NovaSeq 6000	PAIRED	PCR	VIRAL RNA	Severe acute respiratory syndrome coronavirus 2	Homo sapiens	ILLUMINA	2020-09-27	United Kingdom	Europe	24	5166.83	8014	0.700465	154503640
ERR4688243	PRJEB37886	AMPLICON	SAMEA7453058	ERX4609545	COG-UK/QEUH-9F8309	Illumina NovaSeq 6000	PAIRED	PCR	VIRAL RNA	Severe acute respiratory syndrome coronavirus 2	Homo sapiens	ILLUMINA	2020-09-27	United Kingdom	Europe	22	5129.79	8003	0.722101	153396128
ERR4688244	PRJEB37886	AMPLICON	SAMEA7453059	ERX4609546	COG-UK/QEUH-9F920B	Illumina NovaSeq 6000	PAIRED	PCR	VIRAL RNA	Severe acute respiratory syndrome coronavirus 2	Homo sapiens	ILLUMINA	2020-09-25	United Kingdom	Europe	26	5062.15	8006	0.693041	151373481
ERR4688245	PRJEB37886	AMPLICON	SAMEA7453060	ERX4609547	COG-UK/QEUH-9F6374	Illumina NovaSeq 6000	PAIRED	PCR	VIRAL RNA	Severe acute respiratory syndrome coronavirus 2	Homo sapiens	ILLUMINA	2020-09-25	United Kingdom	Europe	54	3047.08	2830	0.956894	91116837
ERR4688246	PRJEB37886	AMPLICON	SAMEA7453061	ERX4609548	COG-UK/QEUH-9F9326	Illumina NovaSeq 6000	PAIRED	PCR	VIRAL RNA	Severe acute respiratory syndrome coronavirus 2	Homo sapiens	ILLUMINA	2020-09-26	United Kingdom	Europe	28	4949.43	6604	0.789352	148002794
ERR4688247	PRJEB37886	AMPLICON	SAMEA7453062	ERX4609549	COG-UK/QEUH-9F6365	Illumina NovaSeq 6000	PAIRED	PCR	VIRAL RNA	Severe acute respiratory syndrome coronavirus 2	Homo sapiens	ILLUMINA	2020-09-24	United Kingdom	Europe	27	4933.09	6784	0.806942	147514219
ERR4688248	PRJEB37886	AMPLICON	SAMEA7453063	ERX4609550	COG-UK/QEUH-9F9317	Illumina NovaSeq 6000	PAIRED	PCR	VIRAL RNA	Severe acute respiratory syndrome coronavirus 2	Homo sapiens	ILLUMINA	2020-09-26	United Kingdom	Europe	20	4800.06	5003	0.977293	143536242
ERR4688249	PRJEB37886	AMPLICON	SAMEA7453064	ERX4609551	COG-UK/QEUH-9F6383	Illumina NovaSeq 6000	PAIRED	PCR	VIRAL RNA	Severe acute respiratory syndrome coronavirus 2	Homo sapiens	ILLUMINA	2020-09-24	United Kingdom	Europe	28	2855.93	2425	0.944554	85400785
ERR4688250	PRJEB37886	AMPLICON	SAMEA7453065	ERX4609552	COG-UK/QEUH-9F9265	Illumina NovaSeq 6000	PAIRED	PCR	VIRAL RNA	Severe acute respiratory syndrome coronavirus 2	Homo sapiens	ILLUMINA	2020-09-26	United Kingdom	Europe	28	4746.09	4673	0.923018	141922377
ERR4688251	PRJEB37886	AMPLICON	SAMEA7453066	ERX4609553	COG-UK/QEUH-9F621D	Illumina NovaSeq 6000	PAIRED	PCR	VIRAL RNA	Severe acute respiratory syndrome coronavirus 2	Homo sapiens	ILLUMINA	2020-09-25	United Kingdom	Europe	19	5006.74	7414	0.759924	149716549
ERR4688252	PRJEB37886	AMPLICON	SAMEA7453067	ERX4609554	COG-UK/QEUH-9F9247	Illumina NovaSeq 6000	PAIRED	PCR	VIRAL RNA	Severe acute respiratory syndrome coronavirus 2	Homo sapiens	ILLUMINA	2020-09-26	United Kingdom	Europe	25	4970.79	6598	0.778818	148641582
ERR4688253	PRJEB37886	AMPLICON	SAMEA7453068	ERX4609555	COG-UK/QEUH-9F622C	Illumina NovaSeq 6000	PAIRED	PCR	VIRAL RNA	Severe acute respiratory syndrome coronavirus 2	Homo sapiens	ILLUMINA	2020-09-24	United Kingdom	Europe	83	1422.64	975	0.850015	42541095
ERR4688254	PRJEB37886	AMPLICON	SAMEA7453069	ERX4609556	COG-UK/QEUH-9F92ED	Illumina NovaSeq 6000	PAIRED	PCR	VIRAL RNA	Severe acute respiratory syndrome coronavirus 2	Homo sapiens	ILLUMINA	2020-09-25	United Kingdom	Europe	23	4961.01	6612	0.797244	148348998
ERR4688255	PRJEB37886	AMPLICON	SAMEA7453070	ERX4609557	COG-UK/QEUH-9F9308	Illumina NovaSeq 6000	PAIRED	PCR	VIRAL RNA	Severe acute respiratory syndrome coronavirus 2	Homo sapiens	ILLUMINA	2020-09-25	United Kingdom	Europe	23	5169.17	8018	0.681537	154573552
ERR4688256	PRJEB37886	AMPLICON	SAMEA7453071	ERX4609558	COG-UK/QEUH-9F62A4	Illumina NovaSeq 6000	PAIRED	PCR	VIRAL RNA	Severe acute respiratory syndrome coronavirus 2	Homo sapiens	ILLUMINA	2020-09-24	United Kingdom	Europe	21	5073.51	7530	0.773568	151713247
ERR4688257	PRJEB37886	AMPLICON	SAMEA7453072	ERX4609559	COG-UK/QEUH-9F7F51	Illumina NovaSeq 6000	PAIRED	PCR	VIRAL RNA	Severe acute respiratory syndrome coronavirus 2	Homo sapiens	ILLUMINA	2020-09-27	United Kingdom	Europe	27	4899.61	5289	0.854663	146513040
ERR4688258	PRJEB37886	AMPLICON	SAMEA7453073	ERX4609560	COG-UK/QEUH-9F82B1	Illumina NovaSeq 6000	PAIRED	PCR	VIRAL RNA	Severe acute respiratory syndrome coronavirus 2	Homo sapiens	ILLUMINA	2020-09-27	United Kingdom	Europe	36	5002.86	7363	0.758352	149600435
ERR4688259	PRJEB37886	AMPLICON	SAMEA7453074	ERX4609561	COG-UK/QEUH-9F7FD9	Illumina NovaSeq 6000	PAIRED	PCR	VIRAL RNA	Severe acute respiratory syndrome coronavirus 2	Homo sapiens	ILLUMINA	2020-09-27	United Kingdom	Europe	27	5059.65	7790	0.869277	151298787
ERR4688260	PRJEB37886	AMPLICON	SAMEA7453075	ERX4609562	COG-UK/QEUH-9F8336	Illumina NovaSeq 6000	PAIRED	PCR	VIRAL RNA	Severe acute respiratory syndrome coronavirus 2	Homo sapiens	ILLUMINA	2020-09-27	United Kingdom	Europe	28	5161.56	8018	0.692339	154346035
ERR4688261	PRJEB37886	AMPLICON	SAMEA7453076	ERX4609563	COG-UK/QEUH-9F8266	Illumina NovaSeq 6000	PAIRED	PCR	VIRAL RNA	Severe acute respiratory syndrome coronavirus 2	Homo sapiens	ILLUMINA	2020-09-27	United Kingdom	Europe	24	4997.52	6974	0.898438	149440817
ERR4688262	PRJEB37886	AMPLICON	SAMEA7453077	ERX4609564	COG-UK/QEUH-9F7FAC	Illumina NovaSeq 6000	PAIRED	PCR	VIRAL RNA	Severe acute respiratory syndrome coronavirus 2	Homo sapiens	ILLUMINA	2020-09-27	United Kingdom	Europe	23	5106.77	8005	0.708558	152707689
ERR4688263	PRJEB37886	AMPLICON	SAMEA7453078	ERX4609565	COG-UK/QEUH-9F7FBB	Illumina NovaSeq 6000	PAIRED	PCR	VIRAL RNA	Severe acute respiratory syndrome coronavirus 2	Homo sapiens	ILLUMINA	2020-09-27	United Kingdom	Europe	20	4960.49	7241	0.766712	148333544
ERR4688264	PRJEB37886	AMPLICON	SAMEA7453079	ERX4609566	COG-UK/QEUH-9F8345	Illumina NovaSeq 6000	PAIRED	PCR	VIRAL RNA	Severe acute respiratory syndrome coronavirus 2	Homo sapiens	ILLUMINA	2020-09-27	United Kingdom	Europe	22	4795.1	5286	0.902685	143387922
ERR4688265	PRJEB37886	AMPLICON	SAMEA7453080	ERX4609567	COG-UK/QEUH-9F8002	Illumina NovaSeq 6000	PAIRED	PCR	VIRAL RNA	Severe acute respiratory syndrome coronavirus 2	Homo sapiens	ILLUMINA	2020-09-27	United Kingdom	Europe	20	4907.27	6380	0.834799	146741955
ERR4688266	PRJEB37886	AMPLICON	SAMEA7453081	ERX4609568	COG-UK/QEUH-9F82C0	Illumina NovaSeq 6000	PAIRED	PCR	VIRAL RNA	Severe acute respiratory syndrome coronavirus 2	Homo sapiens	ILLUMINA	2020-09-27	United Kingdom	Europe	22	4938.94	6445	0.814868	147688982
ERR4688267	PRJEB37886	AMPLICON	SAMEA7453082	ERX4609569	COG-UK/QEUH-9F7FE8	Illumina NovaSeq 6000	PAIRED	PCR	VIRAL RNA	Severe acute respiratory syndrome coronavirus 2	Homo sapiens	ILLUMINA	2020-09-27	United Kingdom	Europe	16	5013.08	7489	0.752934	149906098
ERR4688268	PRJEB37886	AMPLICON	SAMEA7453083	ERX4609570	COG-UK/QEUH-9F8239	Illumina NovaSeq 6000	PAIRED	PCR	VIRAL RNA	Severe acute respiratory syndrome coronavirus 2	Homo sapiens	ILLUMINA	2020-09-27	United Kingdom	Europe	22	5015.9	7258	0.789854	149990495
ERR4688269	PRJEB37886	AMPLICON	SAMEA7453084	ERX4609571	COG-UK/QEUH-9F8011	Illumina NovaSeq 6000	PAIRED	PCR	VIRAL RNA	Severe acute respiratory syndrome coronavirus 2	Homo sapiens	ILLUMINA	2020-09-27	United Kingdom	Europe	24	5162.18	8006	0.718557	154364744
ERR4688270	PRJEB37886	AMPLICON	SAMEA7453085	ERX4609572	COG-UK/QEUH-9F82DF	Illumina NovaSeq 6000	PAIRED	PCR	VIRAL RNA	Severe acute respiratory syndrome coronavirus 2	Homo sapiens	ILLUMINA	2020-09-27	United Kingdom	Europe	22	5179.82	8019	0.694111	154892075
ERR4688271	PRJEB37886	AMPLICON	SAMEA7453086	ERX4609573	COG-UK/QEUH-9F92FC	Illumina NovaSeq 6000	PAIRED	PCR	VIRAL RNA	Severe acute respiratory syndrome coronavirus 2	Homo sapiens	ILLUMINA	2020-09-26	United Kingdom	Europe	30	5176.59	8018	0.694646	154795438
ERR4688272	PRJEB37886	AMPLICON	SAMEA7453087	ERX4609574	COG-UK/QEUH-9F62B3	Illumina NovaSeq 6000	PAIRED	PCR	VIRAL RNA	Severe acute respiratory syndrome coronavirus 2	Homo sapiens	ILLUMINA	2020-09-24	United Kingdom	Europe	20	4850.57	5721	0.886767	145046587
ERR4688273	PRJEB37886	AMPLICON	SAMEA7453088	ERX4609575	COG-UK/QEUH-9F9335	Illumina NovaSeq 6000	PAIRED	PCR	VIRAL RNA	Severe acute respiratory syndrome coronavirus 2	Homo sapiens	ILLUMINA	2020-09-25	United Kingdom	Europe	31	5048.69	7976	0.71635	150970965
ERR4688274	PRJEB37886	AMPLICON	SAMEA7453089	ERX4609576	COG-UK/QEUH-9F62D1	Illumina NovaSeq 6000	PAIRED	PCR	VIRAL RNA	Severe acute respiratory syndrome coronavirus 2	Homo sapiens	ILLUMINA	2020-09-25	United Kingdom	Europe	20	4723.96	4840	0.960305	141260621
ERR4688275	PRJEB37886	AMPLICON	SAMEA7453090	ERX4609577	COG-UK/QEUH-9F9344	Illumina NovaSeq 6000	PAIRED	PCR	VIRAL RNA	Severe acute respiratory syndrome coronavirus 2	Homo sapiens	ILLUMINA	2020-09-25	United Kingdom	Europe	20	4838.25	5358	0.89894	144678155
ERR4688276	PRJEB37886	AMPLICON	SAMEA7453091	ERX4609578	COG-UK/QEUH-9F6295	Illumina NovaSeq 6000	PAIRED	PCR	VIRAL RNA	Severe acute respiratory syndrome coronavirus 2	Homo sapiens	ILLUMINA	2020-09-25	United Kingdom	Europe	24	5027.53	7693	0.738588	150338228
ERR4688277	PRJEB37886	AMPLICON	SAMEA7453092	ERX4609579	COG-UK/QEUH-9F5AF8	Illumina NovaSeq 6000	PAIRED	PCR	VIRAL RNA	Severe acute respiratory syndrome coronavirus 2	Homo sapiens	ILLUMINA	2020-09-25	United Kingdom	Europe	23	4972.05	6926	0.781761	148679311
ERR4688278	PRJEB37886	AMPLICON	SAMEA7453093	ERX4609580	COG-UK/QEUH-9F6277	Illumina NovaSeq 6000	PAIRED	PCR	VIRAL RNA	Severe acute respiratory syndrome coronavirus 2	Homo sapiens	ILLUMINA	2020-09-25	United Kingdom	Europe	22	5195.95	8026	0.67719	155374488
ERR4688279	PRJEB37886	AMPLICON	SAMEA7453094	ERX4609581	COG-UK/QEUH-9F5AE9	Illumina NovaSeq 6000	PAIRED	PCR	VIRAL RNA	Severe acute respiratory syndrome coronavirus 2	Homo sapiens	ILLUMINA	2020-09-25	United Kingdom	Europe	36	4858.23	5850	0.866903	145275760
ERR4688280	PRJEB37886	AMPLICON	SAMEA7453095	ERX4609582	COG-UK/QEUH-9F62C2	Illumina NovaSeq 6000	PAIRED	PCR	VIRAL RNA	Severe acute respiratory syndrome coronavirus 2	Homo sapiens	ILLUMINA	2020-09-25	United Kingdom	Europe	18	5139.17	8008	0.724509	153676712
ERR4688281	PRJEB37886	AMPLICON	SAMEA7453096	ERX4609583	COG-UK/QEUH-9F62E0	Illumina NovaSeq 6000	PAIRED	PCR	VIRAL RNA	Severe acute respiratory syndrome coronavirus 2	Homo sapiens	ILLUMINA	2020-09-25	United Kingdom	Europe	24	4887.41	6181	0.859178	146148352
ERR4688282	PRJEB37886	AMPLICON	SAMEA7453097	ERX4609584	COG-UK/QEUH-9F62FF	Illumina NovaSeq 6000	PAIRED	PCR	VIRAL RNA	Severe acute respiratory syndrome coronavirus 2	Homo sapiens	ILLUMINA	2020-09-24	United Kingdom	Europe	62	1759.92	1249	0.903053	52626794
ERR4688283	PRJEB37886	AMPLICON	SAMEA7453098	ERX4609585	COG-UK/QEUH-9F8020	Illumina NovaSeq 6000	PAIRED	PCR	VIRAL RNA	Severe acute respiratory syndrome coronavirus 2	Homo sapiens	ILLUMINA	2020-09-27	United Kingdom	Europe	17	5100.63	8007	0.698425	152524071
ERR4688284	PRJEB37886	AMPLICON	SAMEA7453099	ERX4609586	COG-UK/QEUH-9F8BD4	Illumina NovaSeq 6000	PAIRED	PCR	VIRAL RNA	Severe acute respiratory syndrome coronavirus 2	Homo sapiens	ILLUMINA	2020-09-27	United Kingdom	Europe	29	5160.56	8012	0.707253	154316113
ERR4688285	PRJEB37886	AMPLICON	SAMEA7453100	ERX4609587	COG-UK/QEUH-9F803F	Illumina NovaSeq 6000	PAIRED	PCR	VIRAL RNA	Severe acute respiratory syndrome coronavirus 2	Homo sapiens	ILLUMINA	2020-09-27	United Kingdom	Europe	28	4961.88	6935	0.799217	148375214
ERR4688286	PRJEB37886	AMPLICON	SAMEA7453101	ERX4609588	COG-UK/QEUH-9F8C68	Illumina NovaSeq 6000	PAIRED	PCR	VIRAL RNA	Severe acute respiratory syndrome coronavirus 2	Homo sapiens	ILLUMINA	2020-09-27	United Kingdom	Europe	24	4819.52	5491	0.907334	144118001
ERR4688287	PRJEB37886	AMPLICON	SAMEA7453102	ERX4609589	COG-UK/QEUH-9F7F7F	Illumina NovaSeq 6000	PAIRED	PCR	VIRAL RNA	Severe acute respiratory syndrome coronavirus 2	Homo sapiens	ILLUMINA	2020-09-27	United Kingdom	Europe	22	5131.51	8001	0.760459	153447686
ERR4688288	PRJEB37886	AMPLICON	SAMEA7453103	ERX4609590	COG-UK/QEUH-9F8C77	Illumina NovaSeq 6000	PAIRED	PCR	VIRAL RNA	Severe acute respiratory syndrome coronavirus 2	Homo sapiens	ILLUMINA	2020-09-27	United Kingdom	Europe	25	4818.64	5775	0.911079	144091753
ERR4688289	PRJEB37886	AMPLICON	SAMEA7453104	ERX4609591	COG-UK/QEUH-9F8CB3	Illumina NovaSeq 6000	PAIRED	PCR	VIRAL RNA	Severe acute respiratory syndrome coronavirus 2	Homo sapiens	ILLUMINA	2020-09-27	United Kingdom	Europe	93	2576.85	2355	0.964753	77055681
ERR4688290	PRJEB37886	AMPLICON	SAMEA7453105	ERX4609592	COG-UK/QEUH-9F804E	Illumina NovaSeq 6000	PAIRED	PCR	VIRAL RNA	Severe acute respiratory syndrome coronavirus 2	Homo sapiens	ILLUMINA	2020-09-27	United Kingdom	Europe	21	5121.95	8007	0.705247	153161634
ERR4688291	PRJEB37886	AMPLICON	SAMEA7453106	ERX4609593	COG-UK/QEUH-9F8C0E	Illumina NovaSeq 6000	PAIRED	PCR	VIRAL RNA	Severe acute respiratory syndrome coronavirus 2	Homo sapiens	ILLUMINA	2020-09-27	United Kingdom	Europe	42	2658.42	2143	0.962111	79494673
ERR4688292	PRJEB37886	AMPLICON	SAMEA7453107	ERX4609594	COG-UK/QEUH-9F7F60	Illumina NovaSeq 6000	PAIRED	PCR	VIRAL RNA	Severe acute respiratory syndrome coronavirus 2	Homo sapiens	ILLUMINA	2020-09-27	United Kingdom	Europe	20	5209.03	8024	0.698057	155765689
ERR4688293	PRJEB37886	AMPLICON	SAMEA7453108	ERX4609595	COG-UK/QEUH-9F8C86	Illumina NovaSeq 6000	PAIRED	PCR	VIRAL RNA	Severe acute respiratory syndrome coronavirus 2	Homo sapiens	ILLUMINA	2020-09-27	United Kingdom	Europe	29	5130.65	8002	0.739223	153421843
ERR4688294	PRJEB37886	AMPLICON	SAMEA7453109	ERX4609596	COG-UK/QEUH-9F7F8E	Illumina NovaSeq 6000	PAIRED	PCR	VIRAL RNA	Severe acute respiratory syndrome coronavirus 2	Homo sapiens	ILLUMINA	2020-09-27	United Kingdom	Europe	48	1286.28	861	0.874695	38463771
ERR4688295	PRJEB37886	AMPLICON	SAMEA7453110	ERX4609597	COG-UK/QEUH-9F8D29	Illumina NovaSeq 6000	PAIRED	PCR	VIRAL RNA	Severe acute respiratory syndrome coronavirus 2	Homo sapiens	ILLUMINA	2020-09-27	United Kingdom	Europe	23	5101.85	8000	0.750861	152560611
ERR4688296	PRJEB37886	AMPLICON	SAMEA7453111	ERX4609598	COG-UK/QEUH-9F805D	Illumina NovaSeq 6000	PAIRED	PCR	VIRAL RNA	Severe acute respiratory syndrome coronavirus 2	Homo sapiens	ILLUMINA	2020-09-27	United Kingdom	Europe	23	4817.57	4764	0.87844	144059766
ERR4688297	PRJEB37886	AMPLICON	SAMEA7453112	ERX4609599	COG-UK/QEUH-9F8B89	Illumina NovaSeq 6000	PAIRED	PCR	VIRAL RNA	Severe acute respiratory syndrome coronavirus 2	Homo sapiens	ILLUMINA	2020-09-27	United Kingdom	Europe	21	5157.9	8013	0.693409	154236695
ERR4688298	PRJEB37886	AMPLICON	SAMEA7453113	ERX4609600	COG-UK/QEUH-9F5630	Illumina NovaSeq 6000	PAIRED	PCR	VIRAL RNA	Severe acute respiratory syndrome coronavirus 2	Homo sapiens	ILLUMINA	2020-09-27	United Kingdom	Europe	31	5147.66	8014	0.70217	153930586
ERR4688299	PRJEB37886	AMPLICON	SAMEA7453114	ERX4609601	COG-UK/QEUH-9F5612	Illumina NovaSeq 6000	PAIRED	PCR	VIRAL RNA	Severe acute respiratory syndrome coronavirus 2	Homo sapiens	ILLUMINA	2020-09-27	United Kingdom	Europe	20	4919.16	6018	0.892686	147097646
ERR4688300	PRJEB37886	AMPLICON	SAMEA7453115	ERX4609602	COG-UK/QEUH-9F568B	Illumina NovaSeq 6000	PAIRED	PCR	VIRAL RNA	Severe acute respiratory syndrome coronavirus 2	Homo sapiens	ILLUMINA	2020-09-25	United Kingdom	Europe	28	4870.57	5211	0.844397	145644759
ERR4688301	PRJEB37886	AMPLICON	SAMEA7453116	ERX4609603	COG-UK/QEUH-9F569A	Illumina NovaSeq 6000	PAIRED	PCR	VIRAL RNA	Severe acute respiratory syndrome coronavirus 2	Homo sapiens	ILLUMINA	2020-09-25	United Kingdom	Europe	30	4585.19	4547	0.920108	137111060
ERR4688302	PRJEB37886	AMPLICON	SAMEA7453117	ERX4609604	COG-UK/QEUH-9F56A9	Illumina NovaSeq 6000	PAIRED	PCR	VIRAL RNA	Severe acute respiratory syndrome coronavirus 2	Homo sapiens	ILLUMINA	2020-09-25	United Kingdom	Europe	21	5187.44	8020	0.688928	155120108
ERR4688303	PRJEB37886	AMPLICON	SAMEA7453118	ERX4609605	COG-UK/QEUH-9F7FF7	Illumina NovaSeq 6000	PAIRED	PCR	VIRAL RNA	Severe acute respiratory syndrome coronavirus 2	Homo sapiens	ILLUMINA	2020-09-27	United Kingdom	Europe	22	5144.69	8003	0.749724	153841672
ERR4688304	PRJEB37886	AMPLICON	SAMEA7453119	ERX4609606	COG-UK/QEUH-9F8CE0	Illumina NovaSeq 6000	PAIRED	PCR	VIRAL RNA	Severe acute respiratory syndrome coronavirus 2	Homo sapiens	ILLUMINA	2020-09-27	United Kingdom	Europe	21	5157.17	8009	0.720496	154214963
ERR4688305	PRJEB37886	AMPLICON	SAMEA7453120	ERX4609607	COG-UK/QEUH-9F8943	Illumina NovaSeq 6000	PAIRED	PCR	VIRAL RNA	Severe acute respiratory syndrome coronavirus 2	Homo sapiens	ILLUMINA	2020-09-27	United Kingdom	Europe	72	3407.2	3075	0.972745	101885395
ERR4688306	PRJEB37886	AMPLICON	SAMEA7453121	ERX4609608	COG-UK/QEUH-9F8D38	Illumina NovaSeq 6000	PAIRED	PCR	VIRAL RNA	Severe acute respiratory syndrome coronavirus 2	Homo sapiens	ILLUMINA	2020-09-27	United Kingdom	Europe	23	5010.4	7386	0.754038	149825943
ERR4688307	PRJEB37886	AMPLICON	SAMEA7453122	ERX4609609	COG-UK/QEUH-9F8925	Illumina NovaSeq 6000	PAIRED	PCR	VIRAL RNA	Severe acute respiratory syndrome coronavirus 2	Homo sapiens	ILLUMINA	2020-09-27	United Kingdom	Europe	30	5054.18	7998	0.717018	151135218
ERR4688308	PRJEB37886	AMPLICON	SAMEA7453123	ERX4609610	COG-UK/QEUH-9F8B98	Illumina NovaSeq 6000	PAIRED	PCR	VIRAL RNA	Severe acute respiratory syndrome coronavirus 2	Homo sapiens	ILLUMINA	2020-09-27	United Kingdom	Europe	21	3868.03	3617	0.995954	115665619
ERR4688309	PRJEB37886	AMPLICON	SAMEA7453124	ERX4609611	COG-UK/QEUH-9F88EC	Illumina NovaSeq 6000	PAIRED	PCR	VIRAL RNA	Severe acute respiratory syndrome coronavirus 2	Homo sapiens	ILLUMINA	2020-09-27	United Kingdom	Europe	22	4885.97	5311	0.859312	146105148
ERR4688310	PRJEB37886	AMPLICON	SAMEA7453125	ERX4609612	COG-UK/QEUH-9F8C1D	Illumina NovaSeq 6000	PAIRED	PCR	VIRAL RNA	Severe acute respiratory syndrome coronavirus 2	Homo sapiens	ILLUMINA	2020-09-27	United Kingdom	Europe	26	4017.66	3868	0.974919	120140189
ERR4688311	PRJEB37886	AMPLICON	SAMEA7453126	ERX4609613	COG-UK/QEUH-9F8907	Illumina NovaSeq 6000	PAIRED	PCR	VIRAL RNA	Severe acute respiratory syndrome coronavirus 2	Homo sapiens	ILLUMINA	2020-09-27	United Kingdom	Europe	20	4985.33	7082	0.764672	149076352
ERR4688312	PRJEB37886	AMPLICON	SAMEA7453127	ERX4609614	COG-UK/QEUH-9F8C95	Illumina NovaSeq 6000	PAIRED	PCR	VIRAL RNA	Severe acute respiratory syndrome coronavirus 2	Homo sapiens	ILLUMINA	2020-09-27	United Kingdom	Europe	21	5103.43	7995	0.743036	152607982
ERR4688313	PRJEB37886	AMPLICON	SAMEA7453128	ERX4609615	COG-UK/QEUH-9F8961	Illumina NovaSeq 6000	PAIRED	PCR	VIRAL RNA	Severe acute respiratory syndrome coronavirus 2	Homo sapiens	ILLUMINA	2020-09-27	United Kingdom	Europe	41	3671.28	3293	0.982209	109782420
ERR4688314	PRJEB37886	AMPLICON	SAMEA7453129	ERX4609616	COG-UK/QEUH-9F8CFF	Illumina NovaSeq 6000	PAIRED	PCR	VIRAL RNA	Severe acute respiratory syndrome coronavirus 2	Homo sapiens	ILLUMINA	2020-09-27	United Kingdom	Europe	23	5099.99	8008	0.69371	152504911
ERR4688315	PRJEB37886	AMPLICON	SAMEA7453130	ERX4609617	COG-UK/QEUH-9F899E	Illumina NovaSeq 6000	PAIRED	PCR	VIRAL RNA	Severe acute respiratory syndrome coronavirus 2	Homo sapiens	ILLUMINA	2020-09-27	United Kingdom	Europe	23	5114.85	8000	0.75464	152949469
ERR4688316	PRJEB37886	AMPLICON	SAMEA7453131	ERX4609618	COG-UK/QEUH-9F8C2C	Illumina NovaSeq 6000	PAIRED	PCR	VIRAL RNA	Severe acute respiratory syndrome coronavirus 2	Homo sapiens	ILLUMINA	2020-09-27	United Kingdom	Europe	24	4768.7	4928	0.931846	142598385
ERR4688317	PRJEB37886	AMPLICON	SAMEA7453132	ERX4609619	COG-UK/QEUH-9F8952	Illumina NovaSeq 6000	PAIRED	PCR	VIRAL RNA	Severe acute respiratory syndrome coronavirus 2	Homo sapiens	ILLUMINA	2020-09-27	United Kingdom	Europe	25	5104.18	8004	0.712036	152630174
ERR4688318	PRJEB37886	AMPLICON	SAMEA7453133	ERX4609620	COG-UK/QEUH-9F8D0B	Illumina NovaSeq 6000	PAIRED	PCR	VIRAL RNA	Severe acute respiratory syndrome coronavirus 2	Homo sapiens	ILLUMINA	2020-09-27	United Kingdom	Europe	36	5184.01	8019	0.693108	155017465
ERR4688319	PRJEB37886	AMPLICON	SAMEA7453134	ERX4609621	COG-UK/QEUH-9F5982	Illumina NovaSeq 6000	PAIRED	PCR	VIRAL RNA	Severe acute respiratory syndrome coronavirus 2	Homo sapiens	ILLUMINA	2020-09-25	United Kingdom	Europe	22	4851.16	5890	0.903889	145064127
ERR4688320	PRJEB37886	AMPLICON	SAMEA7453135	ERX4609622	COG-UK/QEUH-9F5973	Illumina NovaSeq 6000	PAIRED	PCR	VIRAL RNA	Severe acute respiratory syndrome coronavirus 2	Homo sapiens	ILLUMINA	2020-09-25	United Kingdom	Europe	20	4847.06	5291	0.886366	144941641
ERR4688321	PRJEB37886	AMPLICON	SAMEA7453136	ERX4609623	COG-UK/QEUH-9F5955	Illumina NovaSeq 6000	PAIRED	PCR	VIRAL RNA	Severe acute respiratory syndrome coronavirus 2	Homo sapiens	ILLUMINA	2020-09-25	United Kingdom	Europe	21	4828.6	5620	0.911781	144389592
ERR4688322	PRJEB37886	AMPLICON	SAMEA7453137	ERX4609624	COG-UK/QEUH-9F5991	Illumina NovaSeq 6000	PAIRED	PCR	VIRAL RNA	Severe acute respiratory syndrome coronavirus 2	Homo sapiens	ILLUMINA	2020-09-25	United Kingdom	Europe	23	4855.24	6015	0.886934	145186157
ERR4688323	PRJEB37886	AMPLICON	SAMEA7453138	ERX4609625	COG-UK/QEUH-9F5964	Illumina NovaSeq 6000	PAIRED	PCR	VIRAL RNA	Severe acute respiratory syndrome coronavirus 2	Homo sapiens	ILLUMINA	2020-09-25	United Kingdom	Europe	24	5161.67	8016	0.686018	154349561
ERR4688324	PRJEB37886	AMPLICON	SAMEA7453139	ERX4609626	COG-UK/QEUH-9F623B	Illumina NovaSeq 6000	PAIRED	PCR	VIRAL RNA	Severe acute respiratory syndrome coronavirus 2	Homo sapiens	ILLUMINA	2020-09-25	United Kingdom	Europe	23	5087.93	7908	0.756379	152144379
ERR4688325	PRJEB37886	AMPLICON	SAMEA7453140	ERX4609627	COG-UK/QEUH-9F59A0	Illumina NovaSeq 6000	PAIRED	PCR	VIRAL RNA	Severe acute respiratory syndrome coronavirus 2	Homo sapiens	ILLUMINA	2020-09-25	United Kingdom	Europe	23	4922.41	6802	0.803933	147194940
ERR4688326	PRJEB37886	AMPLICON	SAMEA7453141	ERX4609628	COG-UK/QEUH-9F624A	Illumina NovaSeq 6000	PAIRED	PCR	VIRAL RNA	Severe acute respiratory syndrome coronavirus 2	Homo sapiens	ILLUMINA	2020-09-25	United Kingdom	Europe	23	5032.3	7170	0.773133	150481004
ERR4688327	PRJEB37886	AMPLICON	SAMEA7453142	ERX4609629	COG-UK/QEUH-9F5885	Illumina NovaSeq 6000	PAIRED	PCR	VIRAL RNA	Severe acute respiratory syndrome coronavirus 2	Homo sapiens	ILLUMINA	2020-09-25	United Kingdom	Europe	23	5115.54	8015	0.67642	152969941
ERR4688328	PRJEB37886	AMPLICON	SAMEA7453143	ERX4609630	COG-UK/QEUH-9F6268	Illumina NovaSeq 6000	PAIRED	PCR	VIRAL RNA	Severe acute respiratory syndrome coronavirus 2	Homo sapiens	ILLUMINA	2020-09-25	United Kingdom	Europe	26	5002.34	6561	0.816841	149585087
ERR4688329	PRJEB37886	AMPLICON	SAMEA7453144	ERX4609631	COG-UK/QEUH-9F8934	Illumina NovaSeq 6000	PAIRED	PCR	VIRAL RNA	Severe acute respiratory syndrome coronavirus 2	Homo sapiens	ILLUMINA	2020-09-27	United Kingdom	Europe	25	5191.05	8021	0.689998	155228002
ERR4688330	PRJEB37886	AMPLICON	SAMEA7453145	ERX4609632	COG-UK/QEUH-9F8D47	Illumina NovaSeq 6000	PAIRED	PCR	VIRAL RNA	Severe acute respiratory syndrome coronavirus 2	Homo sapiens	ILLUMINA	2020-09-27	United Kingdom	Europe	23	5066.92	7975	0.752533	151515988
ERR4688331	PRJEB37886	AMPLICON	SAMEA7453146	ERX4609633	COG-UK/QEUH-9F8970	Illumina NovaSeq 6000	PAIRED	PCR	VIRAL RNA	Severe acute respiratory syndrome coronavirus 2	Homo sapiens	ILLUMINA	2020-09-27	United Kingdom	Europe	30	4882.46	5793	0.840585	146000175
ERR4688332	PRJEB37886	AMPLICON	SAMEA7453147	ERX4609634	COG-UK/QEUH-9F8C3B	Illumina NovaSeq 6000	PAIRED	PCR	VIRAL RNA	Severe acute respiratory syndrome coronavirus 2	Homo sapiens	ILLUMINA	2020-09-27	United Kingdom	Europe	24	4882.84	6219	0.848243	146011488
ERR4688333	PRJEB37886	AMPLICON	SAMEA7453148	ERX4609635	COG-UK/QEUH-9F8BA7	Illumina NovaSeq 6000	PAIRED	PCR	VIRAL RNA	Severe acute respiratory syndrome coronavirus 2	Homo sapiens	ILLUMINA	2020-09-27	United Kingdom	Europe	30	4977.15	6792	0.788282	148831773
ERR4688334	PRJEB37886	AMPLICON	SAMEA7453149	ERX4609636	COG-UK/QEUH-9F89AD	Illumina NovaSeq 6000	PAIRED	PCR	VIRAL RNA	Severe acute respiratory syndrome coronavirus 2	Homo sapiens	ILLUMINA	2020-09-27	United Kingdom	Europe	28	4936.51	6853	0.810588	147616576
ERR4688335	PRJEB37886	AMPLICON	SAMEA7453150	ERX4609637	COG-UK/QEUH-9F88FB	Illumina NovaSeq 6000	PAIRED	PCR	VIRAL RNA	Severe acute respiratory syndrome coronavirus 2	Homo sapiens	ILLUMINA	2020-09-27	United Kingdom	Europe	40	2702.34	2486	0.966793	80807948
ERR4688336	PRJEB37886	AMPLICON	SAMEA7453151	ERX4609638	COG-UK/QEUH-9F8CC2	Illumina NovaSeq 6000	PAIRED	PCR	VIRAL RNA	Severe acute respiratory syndrome coronavirus 2	Homo sapiens	ILLUMINA	2020-09-27	United Kingdom	Europe	22	5206.57	8022	0.695248	155692079
ERR4688337	PRJEB37886	AMPLICON	SAMEA7453152	ERX4609639	COG-UK/QEUH-9F8916	Illumina NovaSeq 6000	PAIRED	PCR	VIRAL RNA	Severe acute respiratory syndrome coronavirus 2	Homo sapiens	ILLUMINA	2020-09-27	United Kingdom	Europe	30	5149.56	8009	0.710832	153987222
ERR4688338	PRJEB37886	AMPLICON	SAMEA7453153	ERX4609640	COG-UK/QEUH-9F8D1A	Illumina NovaSeq 6000	PAIRED	PCR	VIRAL RNA	Severe acute respiratory syndrome coronavirus 2	Homo sapiens	ILLUMINA	2020-09-27	United Kingdom	Europe	21	4874.95	5434	0.939638	145775778
ERR4688339	PRJEB37886	AMPLICON	SAMEA7453154	ERX4609641	COG-UK/QEUH-9F898F	Illumina NovaSeq 6000	PAIRED	PCR	VIRAL RNA	Severe acute respiratory syndrome coronavirus 2	Homo sapiens	ILLUMINA	2020-09-27	United Kingdom	Europe	25	4834.19	5642	0.927733	144556787
ERR4688340	PRJEB37886	AMPLICON	SAMEA7453155	ERX4609642	COG-UK/QEUH-9F8BB6	Illumina NovaSeq 6000	PAIRED	PCR	VIRAL RNA	Severe acute respiratory syndrome coronavirus 2	Homo sapiens	ILLUMINA	2020-09-27	United Kingdom	Europe	21	5187.87	8023	0.683677	155132911
ERR4688341	PRJEB37886	AMPLICON	SAMEA7453156	ERX4609643	COG-UK/QEUH-9F8BE3	Illumina NovaSeq 6000	PAIRED	PCR	VIRAL RNA	Severe acute respiratory syndrome coronavirus 2	Homo sapiens	ILLUMINA	2020-09-27	United Kingdom	Europe	20	5072.55	7964	0.865432	151684506
ERR4688342	PRJEB37886	AMPLICON	SAMEA7453157	ERX4609644	COG-UK/QEUH-9F6259	Illumina NovaSeq 6000	PAIRED	PCR	VIRAL RNA	Severe acute respiratory syndrome coronavirus 2	Homo sapiens	ILLUMINA	2020-09-25	United Kingdom	Europe	42	3827.28	3618	0.99174	114447080
ERR4688343	PRJEB37886	AMPLICON	SAMEA7453158	ERX4609645	COG-UK/QEUH-9F57D3	Illumina NovaSeq 6000	PAIRED	PCR	VIRAL RNA	Severe acute respiratory syndrome coronavirus 2	Homo sapiens	ILLUMINA	2020-09-25	United Kingdom	Europe	27	3959.35	3812	0.974651	118396434
ERR4688344	PRJEB37886	AMPLICON	SAMEA7453159	ERX4609646	COG-UK/QEUH-9F6462	Illumina NovaSeq 6000	PAIRED	PCR	VIRAL RNA	Severe acute respiratory syndrome coronavirus 2	Homo sapiens	ILLUMINA	2020-09-25	United Kingdom	Europe	25	4860.06	5786	0.892519	145330327
ERR4688345	PRJEB37886	AMPLICON	SAMEA7453160	ERX4609647	COG-UK/QEUH-9F57C4	Illumina NovaSeq 6000	PAIRED	PCR	VIRAL RNA	Severe acute respiratory syndrome coronavirus 2	Homo sapiens	ILLUMINA	2020-09-25	United Kingdom	Europe	29	4883.91	6006	0.839514	146043570
ERR4688346	PRJEB37886	AMPLICON	SAMEA7453161	ERX4609648	COG-UK/QEUH-9F6453	Illumina NovaSeq 6000	PAIRED	PCR	VIRAL RNA	Severe acute respiratory syndrome coronavirus 2	Homo sapiens	ILLUMINA	2020-09-25	United Kingdom	Europe	22	5140.3	8016	0.697188	153710489
ERR4688347	PRJEB37886	AMPLICON	SAMEA7453162	ERX4609649	COG-UK/QEUH-9F57E2	Illumina NovaSeq 6000	PAIRED	PCR	VIRAL RNA	Severe acute respiratory syndrome coronavirus 2	Homo sapiens	ILLUMINA	2020-09-25	United Kingdom	Europe	21	5163.34	8015	0.698057	154399409
ERR4688348	PRJEB37886	AMPLICON	SAMEA7453163	ERX4609650	COG-UK/QEUH-9F57B5	Illumina NovaSeq 6000	PAIRED	PCR	VIRAL RNA	Severe acute respiratory syndrome coronavirus 2	Homo sapiens	ILLUMINA	2020-09-25	United Kingdom	Europe	32	4822.59	5252	0.891315	144209905
ERR4688349	PRJEB37886	AMPLICON	SAMEA7453164	ERX4609651	COG-UK/QEUH-9F60F5	Illumina NovaSeq 6000	PAIRED	PCR	VIRAL RNA	Severe acute respiratory syndrome coronavirus 2	Homo sapiens	ILLUMINA	2020-09-25	United Kingdom	Europe	96	2221.26	1431	0.916296	66422460
ERR4688350	PRJEB37886	AMPLICON	SAMEA7453165	ERX4609652	COG-UK/QEUH-9F57A6	Illumina NovaSeq 6000	PAIRED	PCR	VIRAL RNA	Severe acute respiratory syndrome coronavirus 2	Homo sapiens	ILLUMINA	2020-09-25	United Kingdom	Europe	116	1192.52	782	0.852623	35660037
ERR4688351	PRJEB37886	AMPLICON	SAMEA7453166	ERX4609653	COG-UK/QEUH-9F6101	Illumina NovaSeq 6000	PAIRED	PCR	VIRAL RNA	Severe acute respiratory syndrome coronavirus 2	Homo sapiens	ILLUMINA	2020-09-25	United Kingdom	Europe	24	4864.58	5844	0.88135	145465609
ERR4688352	PRJEB37886	AMPLICON	SAMEA7453167	ERX4609654	COG-UK/QEUH-9F5797	Illumina NovaSeq 6000	PAIRED	PCR	VIRAL RNA	Severe acute respiratory syndrome coronavirus 2	Homo sapiens	ILLUMINA	2020-09-24	United Kingdom	Europe	20	5145.53	8012	0.702338	153866770
ERR4688353	PRJEB37886	AMPLICON	SAMEA7453169	ERX4609655	COG-UK/QEUH-9F8C4A	Illumina NovaSeq 6000	PAIRED	PCR	VIRAL RNA	Severe acute respiratory syndrome coronavirus 2	Homo sapiens	ILLUMINA	2020-09-27	United Kingdom	Europe	22	5164.31	8016	0.700365	154428262
ERR4688354	PRJEB37886	AMPLICON	SAMEA7453170	ERX4609656	COG-UK/QEUH-9F8E17	Illumina NovaSeq 6000	PAIRED	PCR	VIRAL RNA	Severe acute respiratory syndrome coronavirus 2	Homo sapiens	ILLUMINA	2020-09-27	United Kingdom	Europe	21	5146.43	8000	0.790188	153893799
ERR4688355	PRJEB37886	AMPLICON	SAMEA7453171	ERX4609657	COG-UK/QEUH-9F8BF2	Illumina NovaSeq 6000	PAIRED	PCR	VIRAL RNA	Severe acute respiratory syndrome coronavirus 2	Homo sapiens	ILLUMINA	2020-09-27	United Kingdom	Europe	20	5060.07	7998	0.719058	151311133
ERR4688356	PRJEB37886	AMPLICON	SAMEA7453172	ERX4609658	COG-UK/QEUH-9F8CD1	Illumina NovaSeq 6000	PAIRED	PCR	VIRAL RNA	Severe acute respiratory syndrome coronavirus 2	Homo sapiens	ILLUMINA	2020-09-27	United Kingdom	Europe	26	5150.14	8010	0.710965	154004690
ERR4688357	PRJEB37886	AMPLICON	SAMEA7453173	ERX4609659	COG-UK/QEUH-9F8E71	Illumina NovaSeq 6000	PAIRED	PCR	VIRAL RNA	Severe acute respiratory syndrome coronavirus 2	Homo sapiens	ILLUMINA	2020-09-27	United Kingdom	Europe	21	4923.03	6453	0.834197	147213462
ERR4688358	PRJEB37886	AMPLICON	SAMEA7453174	ERX4609660	COG-UK/QEUH-9F8C59	Illumina NovaSeq 6000	PAIRED	PCR	VIRAL RNA	Severe acute respiratory syndrome coronavirus 2	Homo sapiens	ILLUMINA	2020-09-27	United Kingdom	Europe	51	945.183	512	0.783968	28263803
ERR4688359	PRJEB37886	AMPLICON	SAMEA7453175	ERX4609661	COG-UK/QEUH-9F8E62	Illumina NovaSeq 6000	PAIRED	PCR	VIRAL RNA	Severe acute respiratory syndrome coronavirus 2	Homo sapiens	ILLUMINA	2020-09-27	United Kingdom	Europe	22	5178.98	8021	0.682875	154866969
ERR4688360	PRJEB37886	AMPLICON	SAMEA7453176	ERX4609662	COG-UK/QEUH-9F8CA4	Illumina NovaSeq 6000	PAIRED	PCR	VIRAL RNA	Severe acute respiratory syndrome coronavirus 2	Homo sapiens	ILLUMINA	2020-09-27	United Kingdom	Europe	183	1131.01	654	0.837976	33820739
ERR4688361	PRJEB37886	AMPLICON	SAMEA7453177	ERX4609663	COG-UK/QEUH-9F8600	Illumina NovaSeq 6000	PAIRED	PCR	VIRAL RNA	Severe acute respiratory syndrome coronavirus 2	Homo sapiens	ILLUMINA	2020-09-25	United Kingdom	Europe	27	4535.14	4481	0.93616	135614177
ERR4688362	PRJEB37886	AMPLICON	SAMEA7453178	ERX4609664	COG-UK/QEUH-9F8E53	Illumina NovaSeq 6000	PAIRED	PCR	VIRAL RNA	Severe acute respiratory syndrome coronavirus 2	Homo sapiens	ILLUMINA	2020-09-27	United Kingdom	Europe	21	5206.88	8026	0.686821	155701460
ERR4688363	PRJEB37886	AMPLICON	SAMEA7453179	ERX4609665	COG-UK/QEUH-9F85F4	Illumina NovaSeq 6000	PAIRED	PCR	VIRAL RNA	Severe acute respiratory syndrome coronavirus 2	Homo sapiens	ILLUMINA	2020-09-25	United Kingdom	Europe	21	5181.75	8022	0.683844	154949748
ERR4688364	PRJEB37886	AMPLICON	SAMEA7453180	ERX4609666	COG-UK/QEUH-9F60D7	Illumina NovaSeq 6000	PAIRED	PCR	VIRAL RNA	Severe acute respiratory syndrome coronavirus 2	Homo sapiens	ILLUMINA	2020-09-25	United Kingdom	Europe	21	5142.85	8015	0.690165	153786766
ERR4688365	PRJEB37886	AMPLICON	SAMEA7453181	ERX4609667	COG-UK/QEUH-9F5A43	Illumina NovaSeq 6000	PAIRED	PCR	VIRAL RNA	Severe acute respiratory syndrome coronavirus 2	Homo sapiens	ILLUMINA	2020-09-27	United Kingdom	Europe	31	4824.4	4874	0.904458	144264020
ERR4688366	PRJEB37886	AMPLICON	SAMEA7453182	ERX4609668	COG-UK/QEUH-9F613E	Illumina NovaSeq 6000	PAIRED	PCR	VIRAL RNA	Severe acute respiratory syndrome coronavirus 2	Homo sapiens	ILLUMINA	2020-09-25	United Kingdom	Europe	23	4949.93	6914	0.797746	148017741
ERR4688367	PRJEB37886	AMPLICON	SAMEA7453183	ERX4609669	COG-UK/QEUH-9F60E6	Illumina NovaSeq 6000	PAIRED	PCR	VIRAL RNA	Severe acute respiratory syndrome coronavirus 2	Homo sapiens	ILLUMINA	2020-09-24	United Kingdom	Europe	18	5047.8	7948	0.786309	150944374
ERR4688368	PRJEB37886	AMPLICON	SAMEA7453184	ERX4609670	COG-UK/QEUH-9F5A25	Illumina NovaSeq 6000	PAIRED	PCR	VIRAL RNA	Severe acute respiratory syndrome coronavirus 2	Homo sapiens	ILLUMINA	2020-09-27	United Kingdom	Europe	66	3418.31	3061	0.954486	102217731
ERR4688369	PRJEB37886	AMPLICON	SAMEA7453185	ERX4609671	COG-UK/QEUH-9F63CF	Illumina NovaSeq 6000	PAIRED	PCR	VIRAL RNA	Severe acute respiratory syndrome coronavirus 2	Homo sapiens	ILLUMINA	2020-09-25	United Kingdom	Europe	22	5052.34	7905	0.732201	151080132
ERR4688370	PRJEB37886	AMPLICON	SAMEA7453186	ERX4609672	COG-UK/QEUH-9F63DE	Illumina NovaSeq 6000	PAIRED	PCR	VIRAL RNA	Severe acute respiratory syndrome coronavirus 2	Homo sapiens	ILLUMINA	2020-09-25	United Kingdom	Europe	18	5115.9	8005	0.713139	152980759
ERR4688371	PRJEB37886	AMPLICON	SAMEA7453187	ERX4609673	COG-UK/QEUH-9F5A16	Illumina NovaSeq 6000	PAIRED	PCR	VIRAL RNA	Severe acute respiratory syndrome coronavirus 2	Homo sapiens	ILLUMINA	2020-09-25	United Kingdom	Europe	17	4922.82	6646	0.809216	147206961
ERR4688372	PRJEB37886	AMPLICON	SAMEA7453188	ERX4609674	COG-UK/QEUH-9F63A1	Illumina NovaSeq 6000	PAIRED	PCR	VIRAL RNA	Severe acute respiratory syndrome coronavirus 2	Homo sapiens	ILLUMINA	2020-09-25	United Kingdom	Europe	25	5145.23	8013	0.695917	153857765
ERR4688373	PRJEB37886	AMPLICON	SAMEA7453189	ERX4609675	COG-UK/QEUH-9F63ED	Illumina NovaSeq 6000	PAIRED	PCR	VIRAL RNA	Severe acute respiratory syndrome coronavirus 2	Homo sapiens	ILLUMINA	2020-09-24	United Kingdom	Europe	20	5149.24	8010	0.706518	153977757
ERR4688374	PRJEB37886	AMPLICON	SAMEA7453190	ERX4609676	COG-UK/QEUH-9F5A34	Illumina NovaSeq 6000	PAIRED	PCR	VIRAL RNA	Severe acute respiratory syndrome coronavirus 2	Homo sapiens	ILLUMINA	2020-09-25	United Kingdom	Europe	67	468.856	267	0.669231	14020191
ERR4688375	PRJEB37886	AMPLICON	SAMEA7453191	ERX4609677	COG-UK/QEUH-9F63B0	Illumina NovaSeq 6000	PAIRED	PCR	VIRAL RNA	Severe acute respiratory syndrome coronavirus 2	Homo sapiens	ILLUMINA	2020-09-25	United Kingdom	Europe	41	4136.21	4020	0.958733	123685117
ERR4688376	PRJEB37886	AMPLICON	SAMEA7453192	ERX4609678	COG-UK/QEUH-9F8E35	Illumina NovaSeq 6000	PAIRED	PCR	VIRAL RNA	Severe acute respiratory syndrome coronavirus 2	Homo sapiens	ILLUMINA	2020-09-27	United Kingdom	Europe	20	5198.4	8022	0.682741	155447750
ERR4688377	PRJEB37886	AMPLICON	SAMEA7453193	ERX4609679	COG-UK/QEUH-9F85D6	Illumina NovaSeq 6000	PAIRED	PCR	VIRAL RNA	Severe acute respiratory syndrome coronavirus 2	Homo sapiens	ILLUMINA	2020-09-25	United Kingdom	Europe	20	5207.85	8024	0.689095	155730328
ERR4688378	PRJEB37886	AMPLICON	SAMEA7453194	ERX4609680	COG-UK/QEUH-9F85E5	Illumina NovaSeq 6000	PAIRED	PCR	VIRAL RNA	Severe acute respiratory syndrome coronavirus 2	Homo sapiens	ILLUMINA	2020-09-25	United Kingdom	Europe	22	5086.91	8003	0.704812	152113913
ERR4688379	PRJEB37886	AMPLICON	SAMEA7453195	ERX4609681	COG-UK/QEUH-9F8E08	Illumina NovaSeq 6000	PAIRED	PCR	VIRAL RNA	Severe acute respiratory syndrome coronavirus 2	Homo sapiens	ILLUMINA	2020-09-27	United Kingdom	Europe	22	4818.65	5687	0.907735	144092035
ERR4688380	PRJEB37886	AMPLICON	SAMEA7453196	ERX4609682	COG-UK/QEUH-9F861F	Illumina NovaSeq 6000	PAIRED	PCR	VIRAL RNA	Severe acute respiratory syndrome coronavirus 2	Homo sapiens	ILLUMINA	2020-09-25	United Kingdom	Europe	32	4905.72	5897	0.841922	146695840
ERR4688381	PRJEB37886	AMPLICON	SAMEA7453197	ERX4609683	COG-UK/QEUH-9F81C3	Illumina NovaSeq 6000	PAIRED	PCR	VIRAL RNA	Severe acute respiratory syndrome coronavirus 2	Homo sapiens	ILLUMINA	2020-09-27	United Kingdom	Europe	26	5004.87	7505	0.744641	149660599
ERR4688382	PRJEB37886	AMPLICON	SAMEA7453198	ERX4609684	COG-UK/QEUH-9F81A5	Illumina NovaSeq 6000	PAIRED	PCR	VIRAL RNA	Severe acute respiratory syndrome coronavirus 2	Homo sapiens	ILLUMINA	2020-09-27	United Kingdom	Europe	20	5110.96	7999	0.795806	152833124
ERR4688383	PRJEB37886	AMPLICON	SAMEA7453199	ERX4609685	COG-UK/QEUH-9F85C7	Illumina NovaSeq 6000	PAIRED	PCR	VIRAL RNA	Severe acute respiratory syndrome coronavirus 2	Homo sapiens	ILLUMINA	2020-09-25	United Kingdom	Europe	20	5091.52	7992	0.845367	152251669
ERR4688384	PRJEB37886	AMPLICON	SAMEA7453200	ERX4609686	COG-UK/QEUH-9F81D2	Illumina NovaSeq 6000	PAIRED	PCR	VIRAL RNA	Severe acute respiratory syndrome coronavirus 2	Homo sapiens	ILLUMINA	2020-09-27	United Kingdom	Europe	45	2656.49	2208	0.958633	79436872
ERR4688385	PRJEB37886	AMPLICON	SAMEA7453201	ERX4609687	COG-UK/QEUH-9F862E	Illumina NovaSeq 6000	PAIRED	PCR	VIRAL RNA	Severe acute respiratory syndrome coronavirus 2	Homo sapiens	ILLUMINA	2020-09-25	United Kingdom	Europe	22	5088.64	8005	0.701568	152165490
ERR4688386	PRJEB37886	AMPLICON	SAMEA7453202	ERX4609688	COG-UK/QEUH-9F81B4	Illumina NovaSeq 6000	PAIRED	PCR	VIRAL RNA	Severe acute respiratory syndrome coronavirus 2	Homo sapiens	ILLUMINA	2020-09-27	United Kingdom	Europe	26	5181.55	8023	0.679932	154943827
ERR4688387	PRJEB37886	AMPLICON	SAMEA7453203	ERX4609689	COG-UK/QEUH-9F863D	Illumina NovaSeq 6000	PAIRED	PCR	VIRAL RNA	Severe acute respiratory syndrome coronavirus 2	Homo sapiens	ILLUMINA	2020-09-25	United Kingdom	Europe	24	5202.15	8026	0.676086	155559831
ERR4688388	PRJEB37886	AMPLICON	SAMEA7453204	ERX4609690	COG-UK/QEUH-9F81E1	Illumina NovaSeq 6000	PAIRED	PCR	VIRAL RNA	Severe acute respiratory syndrome coronavirus 2	Homo sapiens	ILLUMINA	2020-09-27	United Kingdom	Europe	22	5106.33	7997	0.813831	152694595
ERR4688389	PRJEB37886	AMPLICON	SAMEA7453205	ERX4609691	COG-UK/QEUH-9F86B5	Illumina NovaSeq 6000	PAIRED	PCR	VIRAL RNA	Severe acute respiratory syndrome coronavirus 2	Homo sapiens	ILLUMINA	2020-09-27	United Kingdom	Europe	82	2136.94	1651	0.929238	63900788
ERR4688390	PRJEB37886	AMPLICON	SAMEA7453206	ERX4609692	COG-UK/QEUH-9F5A07	Illumina NovaSeq 6000	PAIRED	PCR	VIRAL RNA	Severe acute respiratory syndrome coronavirus 2	Homo sapiens	ILLUMINA	2020-09-25	United Kingdom	Europe	62	4137.46	3974	0.95044	123722507
ERR4688391	PRJEB37886	AMPLICON	SAMEA7453207	ERX4609693	COG-UK/QEUH-9F6392	Illumina NovaSeq 6000	PAIRED	PCR	VIRAL RNA	Severe acute respiratory syndrome coronavirus 2	Homo sapiens	ILLUMINA	2020-09-25	United Kingdom	Europe	30	5160.55	8009	0.704946	154315795
ERR4688392	PRJEB37886	AMPLICON	SAMEA7453208	ERX4609694	COG-UK/QEUH-9F56F4	Illumina NovaSeq 6000	PAIRED	PCR	VIRAL RNA	Severe acute respiratory syndrome coronavirus 2	Homo sapiens	ILLUMINA	2020-09-27	United Kingdom	Europe	44	4875.37	6179	0.880146	145788089
ERR4688393	PRJEB37886	AMPLICON	SAMEA7453209	ERX4609695	COG-UK/QEUH-9F6426	Illumina NovaSeq 6000	PAIRED	PCR	VIRAL RNA	Severe acute respiratory syndrome coronavirus 2	Homo sapiens	ILLUMINA	2020-09-25	United Kingdom	Europe	28	4402.03	4151	0.982042	131633949
ERR4688394	PRJEB37886	AMPLICON	SAMEA7453210	ERX4609696	COG-UK/QEUH-9F575B	Illumina NovaSeq 6000	PAIRED	PCR	VIRAL RNA	Severe acute respiratory syndrome coronavirus 2	Homo sapiens	ILLUMINA	2020-09-27	United Kingdom	Europe	30	5196.36	8022	0.692138	155386695
ERR4688395	PRJEB37886	AMPLICON	SAMEA7453211	ERX4609697	COG-UK/QEUH-9F6435	Illumina NovaSeq 6000	PAIRED	PCR	VIRAL RNA	Severe acute respiratory syndrome coronavirus 2	Homo sapiens	ILLUMINA	2020-09-25	United Kingdom	Europe	144	2325.01	1860	0.921914	69524900
ERR4688396	PRJEB37886	AMPLICON	SAMEA7453212	ERX4609698	COG-UK/QEUH-9F5779	Illumina NovaSeq 6000	PAIRED	PCR	VIRAL RNA	Severe acute respiratory syndrome coronavirus 2	Homo sapiens	ILLUMINA	2020-09-27	United Kingdom	Europe	24	4913.58	6339	0.827944	146930727
ERR4688397	PRJEB37886	AMPLICON	SAMEA7453213	ERX4609699	COG-UK/QEUH-9F6444	Illumina NovaSeq 6000	PAIRED	PCR	VIRAL RNA	Severe acute respiratory syndrome coronavirus 2	Homo sapiens	ILLUMINA	2020-09-25	United Kingdom	Europe	24	5100.49	8008	0.690265	152520090
ERR4688398	PRJEB37886	AMPLICON	SAMEA7453214	ERX4609700	COG-UK/QEUH-9F56E5	Illumina NovaSeq 6000	PAIRED	PCR	VIRAL RNA	Severe acute respiratory syndrome coronavirus 2	Homo sapiens	ILLUMINA	2020-09-27	United Kingdom	Europe	23	5166.23	8013	0.700398	154485642
ERR4688399	PRJEB37886	AMPLICON	SAMEA7453215	ERX4609701	COG-UK/QEUH-9F6417	Illumina NovaSeq 6000	PAIRED	PCR	VIRAL RNA	Severe acute respiratory syndrome coronavirus 2	Homo sapiens	ILLUMINA	2020-09-25	United Kingdom	Europe	27	4804.75	4924	0.89272	143676339
ERR4688400	PRJEB37886	AMPLICON	SAMEA7453216	ERX4609702	COG-UK/QEUH-9F56D6	Illumina NovaSeq 6000	PAIRED	PCR	VIRAL RNA	Severe acute respiratory syndrome coronavirus 2	Homo sapiens	ILLUMINA	2020-09-27	United Kingdom	Europe	22	5169.68	8017	0.689931	154588971
ERR4688401	PRJEB37886	AMPLICON	SAMEA7453217	ERX4609703	COG-UK/QEUH-9F6408	Illumina NovaSeq 6000	PAIRED	PCR	VIRAL RNA	Severe acute respiratory syndrome coronavirus 2	Homo sapiens	ILLUMINA	2020-09-25	United Kingdom	Europe	23	5130.62	8006	0.716182	153420871
ERR4688402	PRJEB37886	AMPLICON	SAMEA7453218	ERX4609704	COG-UK/QEUH-9F571F	Illumina NovaSeq 6000	PAIRED	PCR	VIRAL RNA	Severe acute respiratory syndrome coronavirus 2	Homo sapiens	ILLUMINA	2020-09-27	United Kingdom	Europe	30	5158.13	8011	0.698057	154243637
ERR4688403	PRJEB37886	AMPLICON	SAMEA7453219	ERX4609705	COG-UK/QEUH-9F63FC	Illumina NovaSeq 6000	PAIRED	PCR	VIRAL RNA	Severe acute respiratory syndrome coronavirus 2	Homo sapiens	ILLUMINA	2020-09-25	United Kingdom	Europe	39	4891.49	5580	0.846303	146270274
ERR4688404	PRJEB37886	AMPLICON	SAMEA7453220	ERX4609706	COG-UK/QEUH-9F814B	Illumina NovaSeq 6000	PAIRED	PCR	VIRAL RNA	Severe acute respiratory syndrome coronavirus 2	Homo sapiens	ILLUMINA	2020-09-25	United Kingdom	Europe	21	5138.35	8012	0.691335	153652206
ERR4688405	PRJEB37886	AMPLICON	SAMEA7453221	ERX4609707	COG-UK/QEUH-9F8776	Illumina NovaSeq 6000	PAIRED	PCR	VIRAL RNA	Severe acute respiratory syndrome coronavirus 2	Homo sapiens	ILLUMINA	2020-09-27	United Kingdom	Europe	22	5069.98	7990	0.746614	151607595
ERR4688406	PRJEB37886	AMPLICON	SAMEA7453222	ERX4609708	COG-UK/QEUH-9F815A	Illumina NovaSeq 6000	PAIRED	PCR	VIRAL RNA	Severe acute respiratory syndrome coronavirus 2	Homo sapiens	ILLUMINA	2020-09-25	United Kingdom	Europe	24	4704.64	4565	0.954887	140682965
ERR4688407	PRJEB37886	AMPLICON	SAMEA7453223	ERX4609709	COG-UK/QEUH-9F8767	Illumina NovaSeq 6000	PAIRED	PCR	VIRAL RNA	Severe acute respiratory syndrome coronavirus 2	Homo sapiens	ILLUMINA	2020-09-27	United Kingdom	Europe	21	4945.82	6285	0.872588	147894780
ERR4688408	PRJEB37886	AMPLICON	SAMEA7453224	ERX4609710	COG-UK/QEUH-9F89CB	Illumina NovaSeq 6000	PAIRED	PCR	VIRAL RNA	Severe acute respiratory syndrome coronavirus 2	Homo sapiens	ILLUMINA	2020-09-25	United Kingdom	Europe	26	4980.19	6253	0.804401	148922487
ERR4688409	PRJEB37886	AMPLICON	SAMEA7453225	ERX4609711	COG-UK/QEUH-9F86C4	Illumina NovaSeq 6000	PAIRED	PCR	VIRAL RNA	Severe acute respiratory syndrome coronavirus 2	Homo sapiens	ILLUMINA	2020-09-27	United Kingdom	Europe	23	4714.62	4745	0.908839	140981165
ERR4688410	PRJEB37886	AMPLICON	SAMEA7453226	ERX4609712	COG-UK/QEUH-9F89F8	Illumina NovaSeq 6000	PAIRED	PCR	VIRAL RNA	Severe acute respiratory syndrome coronavirus 2	Homo sapiens	ILLUMINA	2020-09-26	United Kingdom	Europe	17	4978.25	6999	0.794001	148864746
ERR4688411	PRJEB37886	AMPLICON	SAMEA7453227	ERX4609713	COG-UK/QEUH-9F89BC	Illumina NovaSeq 6000	PAIRED	PCR	VIRAL RNA	Severe acute respiratory syndrome coronavirus 2	Homo sapiens	ILLUMINA	2020-09-25	United Kingdom	Europe	20	4711.99	4850	0.918971	140902503
ERR4688412	PRJEB37886	AMPLICON	SAMEA7453228	ERX4609714	COG-UK/QEUH-9F871C	Illumina NovaSeq 6000	PAIRED	PCR	VIRAL RNA	Severe acute respiratory syndrome coronavirus 2	Homo sapiens	ILLUMINA	2020-09-27	United Kingdom	Europe	24	5119.83	8000	0.743604	153098311
ERR4688413	PRJEB37886	AMPLICON	SAMEA7453229	ERX4609715	COG-UK/QEUH-9F89DA	Illumina NovaSeq 6000	PAIRED	PCR	VIRAL RNA	Severe acute respiratory syndrome coronavirus 2	Homo sapiens	ILLUMINA	2020-09-26	United Kingdom	Europe	31	4833.1	5338	0.899609	144524179
ERR4688414	PRJEB37886	AMPLICON	SAMEA7453230	ERX4609716	COG-UK/QEUH-9F86D3	Illumina NovaSeq 6000	PAIRED	PCR	VIRAL RNA	Severe acute respiratory syndrome coronavirus 2	Homo sapiens	ILLUMINA	2020-09-27	United Kingdom	Europe	20	5142.76	8011	0.696987	153783932
ERR4688415	PRJEB37886	AMPLICON	SAMEA7453231	ERX4609717	COG-UK/QEUH-9F8A04	Illumina NovaSeq 6000	PAIRED	PCR	VIRAL RNA	Severe acute respiratory syndrome coronavirus 2	Homo sapiens	ILLUMINA	2020-09-24	United Kingdom	Europe	17	4773.89	5025	0.947196	142753727
ERR4688416	PRJEB37886	AMPLICON	SAMEA7453232	ERX4609718	COG-UK/QEUH-9F86E2	Illumina NovaSeq 6000	PAIRED	PCR	VIRAL RNA	Severe acute respiratory syndrome coronavirus 2	Homo sapiens	ILLUMINA	2020-09-27	United Kingdom	Europe	50	3293.09	3166	0.97124	98473358
ERR4688417	PRJEB37886	AMPLICON	SAMEA7453233	ERX4609719	COG-UK/QEUH-9F8A13	Illumina NovaSeq 6000	PAIRED	PCR	VIRAL RNA	Severe acute respiratory syndrome coronavirus 2	Homo sapiens	ILLUMINA	2020-09-25	United Kingdom	Europe	18	5149.61	8003	0.731866	153988735
ERR4688418	PRJEB37886	AMPLICON	SAMEA7453234	ERX4609720	COG-UK/QEUH-9F873A	Illumina NovaSeq 6000	PAIRED	PCR	VIRAL RNA	Severe acute respiratory syndrome coronavirus 2	Homo sapiens	ILLUMINA	2020-09-27	United Kingdom	Europe	27	5209.64	8026	0.694211	155783836
ERR4688419	PRJEB37886	AMPLICON	SAMEA7453235	ERX4609721	COG-UK/QEUH-9F56B8	Illumina NovaSeq 6000	PAIRED	PCR	VIRAL RNA	Severe acute respiratory syndrome coronavirus 2	Homo sapiens	ILLUMINA	2020-09-27	United Kingdom	Europe	38	5197.2	8020	0.693977	155412012
ERR4688420	PRJEB37886	AMPLICON	SAMEA7453236	ERX4609722	COG-UK/QEUH-9F64EA	Illumina NovaSeq 6000	PAIRED	PCR	VIRAL RNA	Severe acute respiratory syndrome coronavirus 2	Homo sapiens	ILLUMINA	2020-09-25	United Kingdom	Europe	24	5140.24	8013	0.685483	153708579
ERR4688421	PRJEB37886	AMPLICON	SAMEA7453237	ERX4609723	COG-UK/QEUH-9F573D	Illumina NovaSeq 6000	PAIRED	PCR	VIRAL RNA	Severe acute respiratory syndrome coronavirus 2	Homo sapiens	ILLUMINA	2020-09-27	United Kingdom	Europe	26	5117.64	8006	0.703274	153032712
ERR4688422	PRJEB37886	AMPLICON	SAMEA7453238	ERX4609724	COG-UK/QEUH-9F5700	Illumina NovaSeq 6000	PAIRED	PCR	VIRAL RNA	Severe acute respiratory syndrome coronavirus 2	Homo sapiens	ILLUMINA	2020-09-27	United Kingdom	Europe	23	4966.2	7085	0.790891	148504281
ERR4688423	PRJEB37886	AMPLICON	SAMEA7453239	ERX4609725	COG-UK/QEUH-9F576A	Illumina NovaSeq 6000	PAIRED	PCR	VIRAL RNA	Severe acute respiratory syndrome coronavirus 2	Homo sapiens	ILLUMINA	2020-09-27	United Kingdom	Europe	24	4800.88	5605	0.904926	143560685
ERR4688424	PRJEB37886	AMPLICON	SAMEA7453240	ERX4609726	COG-UK/QEUH-9F574C	Illumina NovaSeq 6000	PAIRED	PCR	VIRAL RNA	Severe acute respiratory syndrome coronavirus 2	Homo sapiens	ILLUMINA	2020-09-27	United Kingdom	Europe	18	4843.4	5409	0.935257	144832177
ERR4688425	PRJEB37886	AMPLICON	SAMEA7453241	ERX4609727	COG-UK/QEUH-9F6884	Illumina NovaSeq 6000	PAIRED	PCR	VIRAL RNA	Severe acute respiratory syndrome coronavirus 2	Homo sapiens	ILLUMINA	2020-09-27	United Kingdom	Europe	26	5163.13	8019	0.672173	154393059
ERR4688426	PRJEB37886	AMPLICON	SAMEA7453242	ERX4609728	COG-UK/QEUH-9F5A70	Illumina NovaSeq 6000	PAIRED	PCR	VIRAL RNA	Severe acute respiratory syndrome coronavirus 2	Homo sapiens	ILLUMINA	2020-09-27	United Kingdom	Europe	20	5039.88	7872	0.750727	150707652
ERR4688427	PRJEB37886	AMPLICON	SAMEA7453754	ERX4609729	COG-UK/QEUH-9F5A9E	Illumina NovaSeq 6000	PAIRED	PCR	VIRAL RNA	Severe acute respiratory syndrome coronavirus 2	Homo sapiens	ILLUMINA	2020-09-27	United Kingdom	Europe	28	4786.37	5141	0.870648	143126724
ERR4688428	PRJEB37886	AMPLICON	SAMEA7453755	ERX4609730	COG-UK/QEUH-9F5ADA	Illumina NovaSeq 6000	PAIRED	PCR	VIRAL RNA	Severe acute respiratory syndrome coronavirus 2	Homo sapiens	ILLUMINA	2020-09-27	United Kingdom	Europe	30	5017.16	7811	0.731733	150028263
ERR4688429	PRJEB37886	AMPLICON	SAMEA7453756	ERX4609731	COG-UK/QEUH-9F5ABC	Illumina NovaSeq 6000	PAIRED	PCR	VIRAL RNA	Severe acute respiratory syndrome coronavirus 2	Homo sapiens	ILLUMINA	2020-09-27	United Kingdom	Europe	30	5144.41	8017	0.684614	153833424
ERR4688430	PRJEB37886	AMPLICON	SAMEA7453757	ERX4609732	COG-UK/QEUH-9F5A61	Illumina NovaSeq 6000	PAIRED	PCR	VIRAL RNA	Severe acute respiratory syndrome coronavirus 2	Homo sapiens	ILLUMINA	2020-09-27	United Kingdom	Europe	28	5018.84	7977	0.731766	150078290
ERR4688431	PRJEB37886	AMPLICON	SAMEA7453758	ERX4609733	COG-UK/QEUH-9F5A52	Illumina NovaSeq 6000	PAIRED	PCR	VIRAL RNA	Severe acute respiratory syndrome coronavirus 2	Homo sapiens	ILLUMINA	2020-09-27	United Kingdom	Europe	30	5103.55	8010	0.690967	152611517
ERR4688432	PRJEB37886	AMPLICON	SAMEA7453759	ERX4609734	COG-UK/QEUH-9F5ACB	Illumina NovaSeq 6000	PAIRED	PCR	VIRAL RNA	Severe acute respiratory syndrome coronavirus 2	Homo sapiens	ILLUMINA	2020-09-27	United Kingdom	Europe	29	5106.44	8010	0.692138	152697755
ERR4688433	PRJEB37886	AMPLICON	SAMEA7453760	ERX4609735	COG-UK/QEUH-9F4877	Illumina NovaSeq 6000	PAIRED	PCR	VIRAL RNA	Severe acute respiratory syndrome coronavirus 2	Homo sapiens	ILLUMINA	2020-09-25	United Kingdom	Europe	27	4861.22	6368	0.805404	145365061
ERR4688434	PRJEB37886	AMPLICON	SAMEA7453761	ERX4609736	COG-UK/QEUH-9F4868	Illumina NovaSeq 6000	PAIRED	PCR	VIRAL RNA	Severe acute respiratory syndrome coronavirus 2	Homo sapiens	ILLUMINA	2020-09-24	United Kingdom	Europe	22	5136.57	8021	0.66816	153598986
ERR4688435	PRJEB37886	AMPLICON	SAMEA7453762	ERX4609737	COG-UK/QEUH-9F4886	Illumina NovaSeq 6000	PAIRED	PCR	VIRAL RNA	Severe acute respiratory syndrome coronavirus 2	Homo sapiens	ILLUMINA	2020-09-25	United Kingdom	Europe	19	5076.2	8008	0.70217	151793588
ERR4688436	PRJEB37886	AMPLICON	SAMEA7453763	ERX4609738	COG-UK/QEUH-9F4859	Illumina NovaSeq 6000	PAIRED	PCR	VIRAL RNA	Severe acute respiratory syndrome coronavirus 2	Homo sapiens	ILLUMINA	2020-09-24	United Kingdom	Europe	23	5093.31	8008	0.694847	152305204
ERR4688437	PRJEB37886	AMPLICON	SAMEA7453764	ERX4609739	COG-UK/QEUH-9F4947	Illumina NovaSeq 6000	PAIRED	PCR	VIRAL RNA	Severe acute respiratory syndrome coronavirus 2	Homo sapiens	ILLUMINA	2020-09-25	United Kingdom	Europe	24	5110.59	8010	0.689262	152821932
ERR4688438	PRJEB37886	AMPLICON	SAMEA7453765	ERX4609740	COG-UK/QEUH-9F4956	Illumina NovaSeq 6000	PAIRED	PCR	VIRAL RNA	Severe acute respiratory syndrome coronavirus 2	Homo sapiens	ILLUMINA	2020-09-25	United Kingdom	Europe	75	1838.32	1199	0.913888	54971359
ERR4688439	PRJEB37886	AMPLICON	SAMEA7453766	ERX4609741	COG-UK/QEUH-9F4974	Illumina NovaSeq 6000	PAIRED	PCR	VIRAL RNA	Severe acute respiratory syndrome coronavirus 2	Homo sapiens	ILLUMINA	2020-09-25	United Kingdom	Europe	20	5101.4	8008	0.703976	152547211
ERR4688440	PRJEB37886	AMPLICON	SAMEA7453767	ERX4609742	COG-UK/QEUH-9F491A	Illumina NovaSeq 6000	PAIRED	PCR	VIRAL RNA	Severe acute respiratory syndrome coronavirus 2	Homo sapiens	ILLUMINA	2020-09-25	United Kingdom	Europe	27	3061.71	2671	0.96589	91554254
ERR4688441	PRJEB37886	AMPLICON	SAMEA7453768	ERX4609743	COG-UK/QEUH-9F582B	Illumina NovaSeq 6000	PAIRED	PCR	VIRAL RNA	Severe acute respiratory syndrome coronavirus 2	Homo sapiens	ILLUMINA	2020-09-25	United Kingdom	Europe	20	5124.31	8020	0.669164	153232333
ERR4688442	PRJEB37886	AMPLICON	SAMEA7453769	ERX4609744	COG-UK/QEUH-9F57F1	Illumina NovaSeq 6000	PAIRED	PCR	VIRAL RNA	Severe acute respiratory syndrome coronavirus 2	Homo sapiens	ILLUMINA	2020-09-25	United Kingdom	Europe	22	5116.19	8012	0.684981	152989456
ERR4688443	PRJEB37886	AMPLICON	SAMEA7453770	ERX4609745	COG-UK/QEUH-9F6514	Illumina NovaSeq 6000	PAIRED	PCR	VIRAL RNA	Severe acute respiratory syndrome coronavirus 2	Homo sapiens	ILLUMINA	2020-09-24	United Kingdom	Europe	27	4941.61	6937	0.76484	147768983
ERR4688444	PRJEB37886	AMPLICON	SAMEA7453771	ERX4609746	COG-UK/QEUH-9F580D	Illumina NovaSeq 6000	PAIRED	PCR	VIRAL RNA	Severe acute respiratory syndrome coronavirus 2	Homo sapiens	ILLUMINA	2020-09-25	United Kingdom	Europe	22	5027.82	7985	0.706752	150346870
ERR4688445	PRJEB37886	AMPLICON	SAMEA7453772	ERX4609747	COG-UK/QEUH-9F6505	Illumina NovaSeq 6000	PAIRED	PCR	VIRAL RNA	Severe acute respiratory syndrome coronavirus 2	Homo sapiens	ILLUMINA	2020-09-25	United Kingdom	Europe	20	4733.1	5075	0.885095	141533925
ERR4688446	PRJEB37886	AMPLICON	SAMEA7453773	ERX4609748	COG-UK/QEUH-9F583A	Illumina NovaSeq 6000	PAIRED	PCR	VIRAL RNA	Severe acute respiratory syndrome coronavirus 2	Homo sapiens	ILLUMINA	2020-09-24	United Kingdom	Europe	24	5030.67	7999	0.70732	150432026
ERR4688447	PRJEB37886	AMPLICON	SAMEA7453774	ERX4609749	COG-UK/QEUH-9F6611	Illumina NovaSeq 6000	PAIRED	PCR	VIRAL RNA	Severe acute respiratory syndrome coronavirus 2	Homo sapiens	ILLUMINA	2020-09-25	United Kingdom	Europe	20	5044.4	8001	0.698759	150842745
ERR4688448	PRJEB37886	AMPLICON	SAMEA7453775	ERX4609750	COG-UK/QEUH-9F5849	Illumina NovaSeq 6000	PAIRED	PCR	VIRAL RNA	Severe acute respiratory syndrome coronavirus 2	Homo sapiens	ILLUMINA	2020-09-25	United Kingdom	Europe	47	3928.94	3784	0.983647	117486947
ERR4688449	PRJEB37886	AMPLICON	SAMEA7453776	ERX4609751	COG-UK/QEUH-9F6620	Illumina NovaSeq 6000	PAIRED	PCR	VIRAL RNA	Severe acute respiratory syndrome coronavirus 2	Homo sapiens	ILLUMINA	2020-09-24	United Kingdom	Europe	25	4796.04	5137	0.87115	143415936
ERR4688450	PRJEB37886	AMPLICON	SAMEA7453777	ERX4609752	COG-UK/QEUH-9F5858	Illumina NovaSeq 6000	PAIRED	PCR	VIRAL RNA	Severe acute respiratory syndrome coronavirus 2	Homo sapiens	ILLUMINA	2020-09-25	United Kingdom	Europe	34	4736.38	5646	0.936227	141631891
ERR4688451	PRJEB37886	AMPLICON	SAMEA7453778	ERX4609753	COG-UK/QEUH-9F64BD	Illumina NovaSeq 6000	PAIRED	PCR	VIRAL RNA	Severe acute respiratory syndrome coronavirus 2	Homo sapiens	ILLUMINA	2020-09-25	United Kingdom	Europe	19	5113.31	8010	0.701267	152903315
ERR4688452	PRJEB37886	AMPLICON	SAMEA7453779	ERX4609754	COG-UK/QEUH-9F581C	Illumina NovaSeq 6000	PAIRED	PCR	VIRAL RNA	Severe acute respiratory syndrome coronavirus 2	Homo sapiens	ILLUMINA	2020-09-25	United Kingdom	Europe	22	5039.34	7996	0.720463	150691525
ERR4688453	PRJEB37886	AMPLICON	SAMEA7453780	ERX4609755	COG-UK/QEUH-9F64DB	Illumina NovaSeq 6000	PAIRED	PCR	VIRAL RNA	Severe acute respiratory syndrome coronavirus 2	Homo sapiens	ILLUMINA	2020-09-25	United Kingdom	Europe	31	5025.33	7997	0.707287	150272309
ERR4688454	PRJEB37886	AMPLICON	SAMEA7453781	ERX4609756	COG-UK/QEUH-9F5867	Illumina NovaSeq 6000	PAIRED	PCR	VIRAL RNA	Severe acute respiratory syndrome coronavirus 2	Homo sapiens	ILLUMINA	2020-09-25	United Kingdom	Europe	25	4967.89	7070	0.756078	148554955
ERR4688455	PRJEB37886	AMPLICON	SAMEA7453782	ERX4609757	COG-UK/QEUH-9F4929	Illumina NovaSeq 6000	PAIRED	PCR	VIRAL RNA	Severe acute respiratory syndrome coronavirus 2	Homo sapiens	ILLUMINA	2020-09-25	United Kingdom	Europe	27	4913.55	6304	0.806508	146929988
ERR4688456	PRJEB37886	AMPLICON	SAMEA7453783	ERX4609758	COG-UK/QEUH-9F44A0	Illumina NovaSeq 6000	PAIRED	PCR	VIRAL RNA	Severe acute respiratory syndrome coronavirus 2	Homo sapiens	ILLUMINA	2020-09-24	United Kingdom	Europe	22	4998.37	7651	0.734341	149466301
ERR4688457	PRJEB37886	AMPLICON	SAMEA7453784	ERX4609759	COG-UK/QEUH-9F4965	Illumina NovaSeq 6000	PAIRED	PCR	VIRAL RNA	Severe acute respiratory syndrome coronavirus 2	Homo sapiens	ILLUMINA	2020-09-25	United Kingdom	Europe	46	1602.15	1095	0.902618	47909066
ERR4688458	PRJEB37886	AMPLICON	SAMEA7453785	ERX4609760	COG-UK/QEUH-9F4938	Illumina NovaSeq 6000	PAIRED	PCR	VIRAL RNA	Severe acute respiratory syndrome coronavirus 2	Homo sapiens	ILLUMINA	2020-09-25	United Kingdom	Europe	17	4993.57	7366	0.748186	149322849
ERR4688459	PRJEB37886	AMPLICON	SAMEA7453786	ERX4609761	COG-UK/QEUH-9F4482	Illumina NovaSeq 6000	PAIRED	PCR	VIRAL RNA	Severe acute respiratory syndrome coronavirus 2	Homo sapiens	ILLUMINA	2020-09-25	United Kingdom	Europe	21	5118.99	8019	0.668495	153073070
ERR4688460	PRJEB37886	AMPLICON	SAMEA7453787	ERX4609762	COG-UK/QEUH-9F48E0	Illumina NovaSeq 6000	PAIRED	PCR	VIRAL RNA	Severe acute respiratory syndrome coronavirus 2	Homo sapiens	ILLUMINA	2020-09-25	United Kingdom	Europe	25	4363.55	4255	0.958098	130483220
ERR4688461	PRJEB37886	AMPLICON	SAMEA7453788	ERX4609763	COG-UK/QEUH-9F4B14	Illumina NovaSeq 6000	PAIRED	PCR	VIRAL RNA	Severe acute respiratory syndrome coronavirus 2	Homo sapiens	ILLUMINA	2020-09-24	United Kingdom	Europe	24	5113.26	8013	0.679932	152901937
ERR4688462	PRJEB37886	AMPLICON	SAMEA7453789	ERX4609764	COG-UK/QEUH-9F484A	Illumina NovaSeq 6000	PAIRED	PCR	VIRAL RNA	Severe acute respiratory syndrome coronavirus 2	Homo sapiens	ILLUMINA	2020-09-27	United Kingdom	Europe	29	5058.43	8001	0.713708	151262127
ERR4688463	PRJEB37886	AMPLICON	SAMEA7453790	ERX4609765	COG-UK/QEUH-9F58EF	Illumina NovaSeq 6000	PAIRED	PCR	VIRAL RNA	Severe acute respiratory syndrome coronavirus 2	Homo sapiens	ILLUMINA	2020-09-25	United Kingdom	Europe	25	5106.76	8013	0.68749	152707529
ERR4688464	PRJEB37886	AMPLICON	SAMEA7453791	ERX4609766	COG-UK/QEUH-9F6480	Illumina NovaSeq 6000	PAIRED	PCR	VIRAL RNA	Severe acute respiratory syndrome coronavirus 2	Homo sapiens	ILLUMINA	2020-09-25	United Kingdom	Europe	24	4992.18	7942	0.711333	149281069
ERR4688465	PRJEB37886	AMPLICON	SAMEA7453792	ERX4609767	COG-UK/QEUH-9F58B2	Illumina NovaSeq 6000	PAIRED	PCR	VIRAL RNA	Severe acute respiratory syndrome coronavirus 2	Homo sapiens	ILLUMINA	2020-09-25	United Kingdom	Europe	24	4827.64	5635	0.84229	144360934
ERR4688466	PRJEB37886	AMPLICON	SAMEA7453793	ERX4609768	COG-UK/QEUH-9F64AE	Illumina NovaSeq 6000	PAIRED	PCR	VIRAL RNA	Severe acute respiratory syndrome coronavirus 2	Homo sapiens	ILLUMINA	2020-09-25	United Kingdom	Europe	22	5069.95	8008	0.694445	151606607
ERR4688467	PRJEB37886	AMPLICON	SAMEA7453794	ERX4609769	COG-UK/QEUH-9F5894	Illumina NovaSeq 6000	PAIRED	PCR	VIRAL RNA	Severe acute respiratory syndrome coronavirus 2	Homo sapiens	ILLUMINA	2020-09-24	United Kingdom	Europe	22	5138.54	8016	0.68234	153657873
ERR4688468	PRJEB37886	AMPLICON	SAMEA7453795	ERX4609770	COG-UK/QEUH-9F58C1	Illumina NovaSeq 6000	PAIRED	PCR	VIRAL RNA	Severe acute respiratory syndrome coronavirus 2	Homo sapiens	ILLUMINA	2020-09-25	United Kingdom	Europe	25	4978.52	7341	0.739591	148872807
ERR4688469	PRJEB37886	AMPLICON	SAMEA7453796	ERX4609771	COG-UK/QEUH-9F65BA	Illumina NovaSeq 6000	PAIRED	PCR	VIRAL RNA	Severe acute respiratory syndrome coronavirus 2	Homo sapiens	ILLUMINA	2020-09-25	United Kingdom	Europe	31	4225.13	4178	0.956292	126344142
ERR4688470	PRJEB37886	AMPLICON	SAMEA7453797	ERX4609772	COG-UK/QEUH-9F58D0	Illumina NovaSeq 6000	PAIRED	PCR	VIRAL RNA	Severe acute respiratory syndrome coronavirus 2	Homo sapiens	ILLUMINA	2020-09-25	United Kingdom	Europe	16	5109.85	8010	0.692104	152799817
ERR4688471	PRJEB37886	AMPLICON	SAMEA7453798	ERX4609773	COG-UK/QEUH-9F65D8	Illumina NovaSeq 6000	PAIRED	PCR	VIRAL RNA	Severe acute respiratory syndrome coronavirus 2	Homo sapiens	ILLUMINA	2020-09-25	United Kingdom	Europe	31	4254.86	4258	0.956861	127233172
ERR4688472	PRJEB37886	AMPLICON	SAMEA7453799	ERX4609774	COG-UK/QEUH-9F5946	Illumina NovaSeq 6000	PAIRED	PCR	VIRAL RNA	Severe acute respiratory syndrome coronavirus 2	Homo sapiens	ILLUMINA	2020-09-25	United Kingdom	Europe	21	5140.81	8019	0.670602	153725626
ERR4688473	PRJEB37886	AMPLICON	SAMEA7453800	ERX4609775	COG-UK/QEUH-9F665D	Illumina NovaSeq 6000	PAIRED	PCR	VIRAL RNA	Severe acute respiratory syndrome coronavirus 2	Homo sapiens	ILLUMINA	2020-09-25	United Kingdom	Europe	44	3033	2606	0.982744	90695918
ERR4688474	PRJEB37886	AMPLICON	SAMEA7453801	ERX4609776	COG-UK/QEUH-9F5937	Illumina NovaSeq 6000	PAIRED	PCR	VIRAL RNA	Severe acute respiratory syndrome coronavirus 2	Homo sapiens	ILLUMINA	2020-09-25	United Kingdom	Europe	24	5120.65	8009	0.693743	153122719
ERR4688475	PRJEB37886	AMPLICON	SAMEA7453802	ERX4609777	COG-UK/QEUH-9F663F	Illumina NovaSeq 6000	PAIRED	PCR	VIRAL RNA	Severe acute respiratory syndrome coronavirus 2	Homo sapiens	ILLUMINA	2020-09-25	United Kingdom	Europe	20	4923.17	6508	0.800756	147217589
ERR4688476	PRJEB37886	AMPLICON	SAMEA7453803	ERX4609778	COG-UK/QEUH-9F482C	Illumina NovaSeq 6000	PAIRED	PCR	VIRAL RNA	Severe acute respiratory syndrome coronavirus 2	Homo sapiens	ILLUMINA	2020-09-27	United Kingdom	Europe	23	5074.36	8005	0.696519	151738735
ERR4688477	PRJEB37886	AMPLICON	SAMEA7453804	ERX4609779	COG-UK/QEUH-9F480E	Illumina NovaSeq 6000	PAIRED	PCR	VIRAL RNA	Severe acute respiratory syndrome coronavirus 2	Homo sapiens	ILLUMINA	2020-09-27	United Kingdom	Europe	86	1972.07	1270	0.949202	58970755
ERR4688478	PRJEB37886	AMPLICON	SAMEA7453805	ERX4609780	COG-UK/QEUH-9F47D4	Illumina NovaSeq 6000	PAIRED	PCR	VIRAL RNA	Severe acute respiratory syndrome coronavirus 2	Homo sapiens	ILLUMINA	2020-09-27	United Kingdom	Europe	20	5021.65	8000	0.709695	150162377
ERR4688479	PRJEB37886	AMPLICON	SAMEA7453806	ERX4609781	COG-UK/QEUH-9F47E3	Illumina NovaSeq 6000	PAIRED	PCR	VIRAL RNA	Severe acute respiratory syndrome coronavirus 2	Homo sapiens	ILLUMINA	2020-09-27	United Kingdom	Europe	26	5048.67	8005	0.692205	150970284
ERR4688480	PRJEB37886	AMPLICON	SAMEA7453807	ERX4609782	COG-UK/QEUH-9F483B	Illumina NovaSeq 6000	PAIRED	PCR	VIRAL RNA	Severe acute respiratory syndrome coronavirus 2	Homo sapiens	ILLUMINA	2020-09-27	United Kingdom	Europe	23	5013.67	7996	0.702204	149923880
ERR4688481	PRJEB37886	AMPLICON	SAMEA7453808	ERX4609783	COG-UK/QEUH-9F481D	Illumina NovaSeq 6000	PAIRED	PCR	VIRAL RNA	Severe acute respiratory syndrome coronavirus 2	Homo sapiens	ILLUMINA	2020-09-27	United Kingdom	Europe	54	3259.92	2969	0.982209	97481249
ERR4688482	PRJEB37886	AMPLICON	SAMEA7453809	ERX4609784	COG-UK/QEUH-9F47C5	Illumina NovaSeq 6000	PAIRED	PCR	VIRAL RNA	Severe acute respiratory syndrome coronavirus 2	Homo sapiens	ILLUMINA	2020-09-27	United Kingdom	Europe	22	4989.42	7229	0.748152	149198712
ERR4688483	PRJEB37886	AMPLICON	SAMEA7453810	ERX4609785	COG-UK/QEUH-9F47F2	Illumina NovaSeq 6000	PAIRED	PCR	VIRAL RNA	Severe acute respiratory syndrome coronavirus 2	Homo sapiens	ILLUMINA	2020-09-27	United Kingdom	Europe	26	4898.92	6278	0.801291	146492316
ERR4688484	PRJEB37886	AMPLICON	SAMEA7453811	ERX4609786	COG-UK/QEUH-9F5928	Illumina NovaSeq 6000	PAIRED	PCR	VIRAL RNA	Severe acute respiratory syndrome coronavirus 2	Homo sapiens	ILLUMINA	2020-09-25	United Kingdom	Europe	25	5128.65	8014	0.687055	153362134
ERR4688485	PRJEB37886	AMPLICON	SAMEA7453812	ERX4609787	COG-UK/QEUH-9F664E	Illumina NovaSeq 6000	PAIRED	PCR	VIRAL RNA	Severe acute respiratory syndrome coronavirus 2	Homo sapiens	ILLUMINA	2020-09-25	United Kingdom	Europe	31	4914.28	6919	0.762365	146951861
ERR4688486	PRJEB37886	AMPLICON	SAMEA7453813	ERX4609788	COG-UK/QEUH-9F5C98	Illumina NovaSeq 6000	PAIRED	PCR	VIRAL RNA	Severe acute respiratory syndrome coronavirus 2	Homo sapiens	ILLUMINA	2020-09-23	United Kingdom	Europe	24	5055.74	8008	0.687857	151181801
ERR4688487	PRJEB37886	AMPLICON	SAMEA7453814	ERX4609789	COG-UK/QEUH-9F64F9	Illumina NovaSeq 6000	PAIRED	PCR	VIRAL RNA	Severe acute respiratory syndrome coronavirus 2	Homo sapiens	ILLUMINA	2020-09-24	United Kingdom	Europe	164	1806.46	1177	0.935893	54018457
ERR4688488	PRJEB37886	AMPLICON	SAMEA7453815	ERX4609790	COG-UK/QEUH-9F5C6B	Illumina NovaSeq 6000	PAIRED	PCR	VIRAL RNA	Severe acute respiratory syndrome coronavirus 2	Homo sapiens	ILLUMINA	2020-09-24	United Kingdom	Europe	18	4951.46	6812	0.755877	148063656
ERR4688489	PRJEB37886	AMPLICON	SAMEA7453816	ERX4609791	COG-UK/QEUH-9F5C7A	Illumina NovaSeq 6000	PAIRED	PCR	VIRAL RNA	Severe acute respiratory syndrome coronavirus 2	Homo sapiens	ILLUMINA	2020-09-25	United Kingdom	Europe	18	4778.07	5525	0.841454	142878603
ERR4688490	PRJEB37886	AMPLICON	SAMEA7453817	ERX4609792	COG-UK/QEUH-9F5C89	Illumina NovaSeq 6000	PAIRED	PCR	VIRAL RNA	Severe acute respiratory syndrome coronavirus 2	Homo sapiens	ILLUMINA	2020-09-25	United Kingdom	Europe	32	3764.29	3530	0.965054	112563519
ERR4688491	PRJEB37886	AMPLICON	SAMEA7453818	ERX4609793	COG-UK/QEUH-9F5C5C	Illumina NovaSeq 6000	PAIRED	PCR	VIRAL RNA	Severe acute respiratory syndrome coronavirus 2	Homo sapiens	ILLUMINA	2020-09-25	United Kingdom	Europe	22	5065.68	8005	0.697823	151478939
ERR4688492	PRJEB37886	AMPLICON	SAMEA7453819	ERX4609794	COG-UK/QEUH-9F6918	Illumina NovaSeq 6000	PAIRED	PCR	VIRAL RNA	Severe acute respiratory syndrome coronavirus 2	Homo sapiens	ILLUMINA	2020-09-27	United Kingdom	Europe	24	4864.19	5945	0.811892	145453821
ERR4688493	PRJEB37886	AMPLICON	SAMEA7453820	ERX4609795	COG-UK/QEUH-9F5919	Illumina NovaSeq 6000	PAIRED	PCR	VIRAL RNA	Severe acute respiratory syndrome coronavirus 2	Homo sapiens	ILLUMINA	2020-09-25	United Kingdom	Europe	23	4948.7	6912	0.779186	147980951
ERR4688494	PRJEB37886	AMPLICON	SAMEA7453821	ERX4609796	COG-UK/QEUH-9F58FE	Illumina NovaSeq 6000	PAIRED	PCR	VIRAL RNA	Severe acute respiratory syndrome coronavirus 2	Homo sapiens	ILLUMINA	2020-09-25	United Kingdom	Europe	29	5131.01	8015	0.682373	153432446
ERR4688495	PRJEB37886	AMPLICON	SAMEA7453822	ERX4609797	COG-UK/QEUH-9F4ADB	Illumina NovaSeq 6000	PAIRED	PCR	VIRAL RNA	Severe acute respiratory syndrome coronavirus 2	Homo sapiens	ILLUMINA	2020-09-25	United Kingdom	Europe	26	4860.96	6054	0.797579	145357153
ERR4688496	PRJEB37886	AMPLICON	SAMEA7453823	ERX4609798	COG-UK/QEUH-9F45AD	Illumina NovaSeq 6000	PAIRED	PCR	VIRAL RNA	Severe acute respiratory syndrome coronavirus 2	Homo sapiens	ILLUMINA	2020-09-25	United Kingdom	Europe	33	4121.78	4061	0.972043	123253532
ERR4688497	PRJEB37886	AMPLICON	SAMEA7453824	ERX4609799	COG-UK/QEUH-9F4ACC	Illumina NovaSeq 6000	PAIRED	PCR	VIRAL RNA	Severe acute respiratory syndrome coronavirus 2	Homo sapiens	ILLUMINA	2020-09-25	United Kingdom	Europe	23	4958.87	7029	0.769789	148285188
ERR4688498	PRJEB37886	AMPLICON	SAMEA7453825	ERX4609800	COG-UK/QEUH-9F45CB	Illumina NovaSeq 6000	PAIRED	PCR	VIRAL RNA	Severe acute respiratory syndrome coronavirus 2	Homo sapiens	ILLUMINA	2020-09-25	United Kingdom	Europe	24	5003.11	7786	0.729592	149608096
ERR4688499	PRJEB37886	AMPLICON	SAMEA7453826	ERX4609801	COG-UK/QEUH-9F4ABD	Illumina NovaSeq 6000	PAIRED	PCR	VIRAL RNA	Severe acute respiratory syndrome coronavirus 2	Homo sapiens	ILLUMINA	2020-09-25	United Kingdom	Europe	21	5088.45	8017	0.677056	152160014
ERR4688500	PRJEB37886	AMPLICON	SAMEA7453827	ERX4609802	COG-UK/QEUH-9F49ED	Illumina NovaSeq 6000	PAIRED	PCR	VIRAL RNA	Severe acute respiratory syndrome coronavirus 2	Homo sapiens	ILLUMINA	2020-09-25	United Kingdom	Europe	24	4554.16	4700	0.955456	136183012
ERR4688501	PRJEB37886	AMPLICON	SAMEA7453828	ERX4609803	COG-UK/QEUH-9F4570	Illumina NovaSeq 6000	PAIRED	PCR	VIRAL RNA	Severe acute respiratory syndrome coronavirus 2	Homo sapiens	ILLUMINA	2020-09-25	United Kingdom	Europe	50	485.578	226	0.656356	14520227
ERR4688502	PRJEB37886	AMPLICON	SAMEA7453829	ERX4609804	COG-UK/QEUH-9F49DE	Illumina NovaSeq 6000	PAIRED	PCR	VIRAL RNA	Severe acute respiratory syndrome coronavirus 2	Homo sapiens	ILLUMINA	2020-09-25	United Kingdom	Europe	21	5111.53	8015	0.680534	152850206
ERR4688503	PRJEB37886	AMPLICON	SAMEA7453830	ERX4609805	COG-UK/QEUH-9F49FC	Illumina NovaSeq 6000	PAIRED	PCR	VIRAL RNA	Severe acute respiratory syndrome coronavirus 2	Homo sapiens	ILLUMINA	2020-09-24	United Kingdom	Europe	35	4839.89	5768	0.839381	144727226
ERR4688504	PRJEB37886	AMPLICON	SAMEA7453831	ERX4609806	COG-UK/QEUH-9F4B23	Illumina NovaSeq 6000	PAIRED	PCR	VIRAL RNA	Severe acute respiratory syndrome coronavirus 2	Homo sapiens	ILLUMINA	2020-09-25	United Kingdom	Europe	57	2219.28	1641	0.953383	66363256
ERR4688505	PRJEB37886	AMPLICON	SAMEA7453832	ERX4609807	COG-UK/QEUH-9F4561	Illumina NovaSeq 6000	PAIRED	PCR	VIRAL RNA	Severe acute respiratory syndrome coronavirus 2	Homo sapiens	ILLUMINA	2020-09-25	United Kingdom	Europe	21	5053.98	8005	0.692339	151129302
ERR4688506	PRJEB37886	AMPLICON	SAMEA7453833	ERX4609808	COG-UK/QEUH-9F4B32	Illumina NovaSeq 6000	PAIRED	PCR	VIRAL RNA	Severe acute respiratory syndrome coronavirus 2	Homo sapiens	ILLUMINA	2020-09-25	United Kingdom	Europe	17	5026.47	7854	0.729392	150306566
ERR4688507	PRJEB37886	AMPLICON	SAMEA7453834	ERX4609809	COG-UK/QEUH-9F590A	Illumina NovaSeq 6000	PAIRED	PCR	VIRAL RNA	Severe acute respiratory syndrome coronavirus 2	Homo sapiens	ILLUMINA	2020-09-25	United Kingdom	Europe	21	5137.57	8021	0.671304	153628816
ERR4688508	PRJEB37886	AMPLICON	SAMEA7453835	ERX4609810	COG-UK/QEUH-9F6AE8	Illumina NovaSeq 6000	PAIRED	PCR	VIRAL RNA	Severe acute respiratory syndrome coronavirus 2	Homo sapiens	ILLUMINA	2020-09-26	United Kingdom	Europe	26	4820.26	6127	0.803431	144140353
ERR4688509	PRJEB37886	AMPLICON	SAMEA7453836	ERX4609811	COG-UK/QEUH-9F5C10	Illumina NovaSeq 6000	PAIRED	PCR	VIRAL RNA	Severe acute respiratory syndrome coronavirus 2	Homo sapiens	ILLUMINA	2020-09-25	United Kingdom	Europe	28	5013.76	7895	0.723138	149926593
ERR4688510	PRJEB37886	AMPLICON	SAMEA7453837	ERX4609812	COG-UK/QEUH-9F5C01	Illumina NovaSeq 6000	PAIRED	PCR	VIRAL RNA	Severe acute respiratory syndrome coronavirus 2	Homo sapiens	ILLUMINA	2020-09-25	United Kingdom	Europe	25	5072.04	8008	0.68866	151669172
ERR4688511	PRJEB37886	AMPLICON	SAMEA7453838	ERX4609813	COG-UK/QEUH-9F5C2F	Illumina NovaSeq 6000	PAIRED	PCR	VIRAL RNA	Severe acute respiratory syndrome coronavirus 2	Homo sapiens	ILLUMINA	2020-09-25	United Kingdom	Europe	21	4766.26	5681	0.940407	142525576
ERR4688512	PRJEB37886	AMPLICON	SAMEA7453839	ERX4609814	COG-UK/QEUH-9F5C4D	Illumina NovaSeq 6000	PAIRED	PCR	VIRAL RNA	Severe acute respiratory syndrome coronavirus 2	Homo sapiens	ILLUMINA	2020-09-25	United Kingdom	Europe	19	5070.25	8005	0.699395	151615769
ERR4688513	PRJEB37886	AMPLICON	SAMEA7453840	ERX4609815	COG-UK/QEUH-9F5BE6	Illumina NovaSeq 6000	PAIRED	PCR	VIRAL RNA	Severe acute respiratory syndrome coronavirus 2	Homo sapiens	ILLUMINA	2020-09-25	United Kingdom	Europe	24	4740.71	5101	0.899007	141761511
ERR4688514	PRJEB37886	AMPLICON	SAMEA7453841	ERX4609816	COG-UK/QEUH-9F4B8D	Illumina NovaSeq 6000	PAIRED	PCR	VIRAL RNA	Severe acute respiratory syndrome coronavirus 2	Homo sapiens	ILLUMINA	2020-09-25	United Kingdom	Europe	24	5050.55	8004	0.698325	151026562
ERR4688515	PRJEB37886	AMPLICON	SAMEA7453842	ERX4609817	COG-UK/QEUH-9F4AAE	Illumina NovaSeq 6000	PAIRED	PCR	VIRAL RNA	Severe acute respiratory syndrome coronavirus 2	Homo sapiens	ILLUMINA	2020-09-25	United Kingdom	Europe	18	5012.78	8002	0.696352	149897087
ERR4688516	PRJEB37886	AMPLICON	SAMEA7453843	ERX4609818	COG-UK/QEUH-9F4C3F	Illumina NovaSeq 6000	PAIRED	PCR	VIRAL RNA	Severe acute respiratory syndrome coronavirus 2	Homo sapiens	ILLUMINA	2020-09-25	United Kingdom	Europe	21	5015.29	7985	0.711634	149972160
ERR4688517	PRJEB37886	AMPLICON	SAMEA7453844	ERX4609819	COG-UK/QEUH-9F4C5D	Illumina NovaSeq 6000	PAIRED	PCR	VIRAL RNA	Severe acute respiratory syndrome coronavirus 2	Homo sapiens	ILLUMINA	2020-09-24	United Kingdom	Europe	24	4792.48	5188	0.853025	143309677
ERR4688518	PRJEB37886	AMPLICON	SAMEA7453845	ERX4609820	COG-UK/QEUH-9F4C20	Illumina NovaSeq 6000	PAIRED	PCR	VIRAL RNA	Severe acute respiratory syndrome coronavirus 2	Homo sapiens	ILLUMINA	2020-09-25	United Kingdom	Europe	23	4878.52	5982	0.80323	145882480
ERR4688519	PRJEB37886	AMPLICON	SAMEA7453846	ERX4609821	COG-UK/QEUH-9F5CF2	Illumina NovaSeq 6000	PAIRED	PCR	VIRAL RNA	Severe acute respiratory syndrome coronavirus 2	Homo sapiens	ILLUMINA	2020-09-25	United Kingdom	Europe	19	5174.32	8022	0.681069	154727808
ERR4688520	PRJEB37886	AMPLICON	SAMEA7453847	ERX4609822	COG-UK/QEUH-9F5CD4	Illumina NovaSeq 6000	PAIRED	PCR	VIRAL RNA	Severe acute respiratory syndrome coronavirus 2	Homo sapiens	ILLUMINA	2020-09-25	United Kingdom	Europe	50	764.064	370	0.80303	22847795
ERR4688521	PRJEB37886	AMPLICON	SAMEA7453848	ERX4609823	COG-UK/QEUH-9F5D0E	Illumina NovaSeq 6000	PAIRED	PCR	VIRAL RNA	Severe acute respiratory syndrome coronavirus 2	Homo sapiens	ILLUMINA	2020-09-25	United Kingdom	Europe	30	5081.75	8011	0.682774	151959550
ERR4688522	PRJEB37886	AMPLICON	SAMEA7453849	ERX4609824	COG-UK/QEUH-9F6A60	Illumina NovaSeq 6000	PAIRED	PCR	VIRAL RNA	Severe acute respiratory syndrome coronavirus 2	Homo sapiens	ILLUMINA	2020-09-27	United Kingdom	Europe	21	5006.52	7842	0.718088	149710054
ERR4688523	PRJEB37886	AMPLICON	SAMEA7453850	ERX4609825	COG-UK/QEUH-9F5CE3	Illumina NovaSeq 6000	PAIRED	PCR	VIRAL RNA	Severe acute respiratory syndrome coronavirus 2	Homo sapiens	ILLUMINA	2020-09-24	United Kingdom	Europe	25	3962.49	3777	0.970036	118490200
ERR4688524	PRJEB37886	AMPLICON	SAMEA7453851	ERX4609826	COG-UK/QEUH-9F6AAC	Illumina NovaSeq 6000	PAIRED	PCR	VIRAL RNA	Severe acute respiratory syndrome coronavirus 2	Homo sapiens	ILLUMINA	2020-09-27	United Kingdom	Europe	23	4868.77	6105	0.823362	145590755
ERR4688525	PRJEB37886	AMPLICON	SAMEA7453852	ERX4609827	COG-UK/QEUH-9F69DC	Illumina NovaSeq 6000	PAIRED	PCR	VIRAL RNA	Severe acute respiratory syndrome coronavirus 2	Homo sapiens	ILLUMINA	2020-09-27	United Kingdom	Europe	21	4855.29	5898	0.830351	145187828
ERR4688526	PRJEB37886	AMPLICON	SAMEA7453853	ERX4609828	COG-UK/QEUH-9F5B8C	Illumina NovaSeq 6000	PAIRED	PCR	VIRAL RNA	Severe acute respiratory syndrome coronavirus 2	Homo sapiens	ILLUMINA	2020-09-25	United Kingdom	Europe	35	5118.19	8013	0.695315	153049161
ERR4688527	PRJEB37886	AMPLICON	SAMEA7453854	ERX4609829	COG-UK/QEUH-9F6A24	Illumina NovaSeq 6000	PAIRED	PCR	VIRAL RNA	Severe acute respiratory syndrome coronavirus 2	Homo sapiens	ILLUMINA	2020-09-27	United Kingdom	Europe	25	3629.65	3486	0.968532	108537295
ERR4688528	PRJEB37886	AMPLICON	SAMEA7453855	ERX4609830	COG-UK/QEUH-9F5BD7	Illumina NovaSeq 6000	PAIRED	PCR	VIRAL RNA	Severe acute respiratory syndrome coronavirus 2	Homo sapiens	ILLUMINA	2020-09-25	United Kingdom	Europe	26	5139.43	8018	0.677959	153684304
ERR4688529	PRJEB37886	AMPLICON	SAMEA7453856	ERX4609831	COG-UK/QEUH-9F4C4E	Illumina NovaSeq 6000	PAIRED	PCR	VIRAL RNA	Severe acute respiratory syndrome coronavirus 2	Homo sapiens	ILLUMINA	2020-09-25	United Kingdom	Europe	21	5019.15	7997	0.729927	150087523
ERR4688530	PRJEB37886	AMPLICON	SAMEA7453857	ERX4609832	COG-UK/QEUH-9F4D0F	Illumina NovaSeq 6000	PAIRED	PCR	VIRAL RNA	Severe acute respiratory syndrome coronavirus 2	Homo sapiens	ILLUMINA	2020-09-25	United Kingdom	Europe	21	5032.3	7997	0.725245	150480744
ERR4688531	PRJEB37886	AMPLICON	SAMEA7453858	ERX4609833	COG-UK/QEUH-9F4D1E	Illumina NovaSeq 6000	PAIRED	PCR	VIRAL RNA	Severe acute respiratory syndrome coronavirus 2	Homo sapiens	ILLUMINA	2020-09-25	United Kingdom	Europe	22	5138.85	8018	0.678527	153667018
ERR4688532	PRJEB37886	AMPLICON	SAMEA7453859	ERX4609834	COG-UK/QEUH-9F465F	Illumina NovaSeq 6000	PAIRED	PCR	VIRAL RNA	Severe acute respiratory syndrome coronavirus 2	Homo sapiens	ILLUMINA	2020-09-24	United Kingdom	Europe	19	4807.25	5990	0.809885	143751253
ERR4688533	PRJEB37886	AMPLICON	SAMEA7453860	ERX4609835	COG-UK/QEUH-9F4CF3	Illumina NovaSeq 6000	PAIRED	PCR	VIRAL RNA	Severe acute respiratory syndrome coronavirus 2	Homo sapiens	ILLUMINA	2020-09-25	United Kingdom	Europe	25	5118.87	8013	0.691235	153069434
ERR4688534	PRJEB37886	AMPLICON	SAMEA7453861	ERX4609836	COG-UK/QEUH-9F4BD8	Illumina NovaSeq 6000	PAIRED	PCR	VIRAL RNA	Severe acute respiratory syndrome coronavirus 2	Homo sapiens	ILLUMINA	2020-09-24	United Kingdom	Europe	28	5096.94	8004	0.715982	152413697
ERR4688535	PRJEB37886	AMPLICON	SAMEA7453862	ERX4609837	COG-UK/QEUH-9F5BC8	Illumina NovaSeq 6000	PAIRED	PCR	VIRAL RNA	Severe acute respiratory syndrome coronavirus 2	Homo sapiens	ILLUMINA	2020-09-25	United Kingdom	Europe	34	5011.29	7769	0.753771	149852502
ERR4688536	PRJEB37886	AMPLICON	SAMEA7453863	ERX4609838	COG-UK/QEUH-9F5BAA	Illumina NovaSeq 6000	PAIRED	PCR	VIRAL RNA	Severe acute respiratory syndrome coronavirus 2	Homo sapiens	ILLUMINA	2020-09-25	United Kingdom	Europe	22	4967.52	7517	0.733538	148543846
ERR4688537	PRJEB37886	AMPLICON	SAMEA7453864	ERX4609839	COG-UK/QEUH-9F5B9B	Illumina NovaSeq 6000	PAIRED	PCR	VIRAL RNA	Severe acute respiratory syndrome coronavirus 2	Homo sapiens	ILLUMINA	2020-09-25	United Kingdom	Europe	38	2325.51	1973	0.941712	69539688
ERR4688538	PRJEB37886	AMPLICON	SAMEA7453865	ERX4609840	COG-UK/QEUH-9F5BB9	Illumina NovaSeq 6000	PAIRED	PCR	VIRAL RNA	Severe acute respiratory syndrome coronavirus 2	Homo sapiens	ILLUMINA	2020-09-25	United Kingdom	Europe	28	3842.23	3473	0.958031	114894095
ERR4688539	PRJEB37886	AMPLICON	SAMEA7453866	ERX4609841	COG-UK/QEUH-9F5B5F	Illumina NovaSeq 6000	PAIRED	PCR	VIRAL RNA	Severe acute respiratory syndrome coronavirus 2	Homo sapiens	ILLUMINA	2020-09-25	United Kingdom	Europe	22	5095.06	8010	0.688125	152357644
ERR4688540	PRJEB37886	AMPLICON	SAMEA7453867	ERX4609842	COG-UK/QEUH-9F5B7D	Illumina NovaSeq 6000	PAIRED	PCR	VIRAL RNA	Severe acute respiratory syndrome coronavirus 2	Homo sapiens	ILLUMINA	2020-09-25	United Kingdom	Europe	19	5103.15	8009	0.694646	152599618
ERR4688541	PRJEB37886	AMPLICON	SAMEA7453868	ERX4609843	COG-UK/QEUH-9F5B13	Illumina NovaSeq 6000	PAIRED	PCR	VIRAL RNA	Severe acute respiratory syndrome coronavirus 2	Homo sapiens	ILLUMINA	2020-09-25	United Kingdom	Europe	27	5069.42	8004	0.694445	151590865
ERR4688542	PRJEB37886	AMPLICON	SAMEA7453869	ERX4609844	COG-UK/QEUH-9F4BC9	Illumina NovaSeq 6000	PAIRED	PCR	VIRAL RNA	Severe acute respiratory syndrome coronavirus 2	Homo sapiens	ILLUMINA	2020-09-24	United Kingdom	Europe	51	1508.71	796	0.904592	45115003
ERR4688543	PRJEB37886	AMPLICON	SAMEA7453870	ERX4609845	COG-UK/QEUH-9F4BBA	Illumina NovaSeq 6000	PAIRED	PCR	VIRAL RNA	Severe acute respiratory syndrome coronavirus 2	Homo sapiens	ILLUMINA	2020-09-25	United Kingdom	Europe	76	430.752	242	0.658563	12880773
ERR4688544	PRJEB37886	AMPLICON	SAMEA7453871	ERX4609846	COG-UK/QEUH-9F4BAB	Illumina NovaSeq 6000	PAIRED	PCR	VIRAL RNA	Severe acute respiratory syndrome coronavirus 2	Homo sapiens	ILLUMINA	2020-09-25	United Kingdom	Europe	20	5065.44	8007	0.692004	151471967
ERR4688545	PRJEB37886	AMPLICON	SAMEA7453872	ERX4609847	COG-UK/QEUH-9F4B9C	Illumina NovaSeq 6000	PAIRED	PCR	VIRAL RNA	Severe acute respiratory syndrome coronavirus 2	Homo sapiens	ILLUMINA	2020-09-25	United Kingdom	Europe	23	5063.04	8006	0.69993	151400209
ERR4688546	PRJEB37886	AMPLICON	SAMEA7453873	ERX4609848	COG-UK/QEUH-9F525A	Illumina NovaSeq 6000	PAIRED	PCR	VIRAL RNA	Severe acute respiratory syndrome coronavirus 2	Homo sapiens	ILLUMINA	2020-09-24	United Kingdom	Europe	23	3335.4	3078	0.976758	99738470
ERR4688547	PRJEB37886	AMPLICON	SAMEA7453874	ERX4609849	COG-UK/QEUH-9F523C	Illumina NovaSeq 6000	PAIRED	PCR	VIRAL RNA	Severe acute respiratory syndrome coronavirus 2	Homo sapiens	ILLUMINA	2020-09-25	United Kingdom	Europe	30	5080.21	8008	0.69381	151913383
ERR4688548	PRJEB37886	AMPLICON	SAMEA7453875	ERX4609850	COG-UK/QEUH-9F5278	Illumina NovaSeq 6000	PAIRED	PCR	VIRAL RNA	Severe acute respiratory syndrome coronavirus 2	Homo sapiens	ILLUMINA	2020-09-25	United Kingdom	Europe	21	4889.77	6386	0.798515	146218793
ERR4688549	PRJEB37886	AMPLICON	SAMEA7453876	ERX4609851	COG-UK/QEUH-9F5B40	Illumina NovaSeq 6000	PAIRED	PCR	VIRAL RNA	Severe acute respiratory syndrome coronavirus 2	Homo sapiens	ILLUMINA	2020-09-25	United Kingdom	Europe	22	5093.61	8009	0.68351	152314200
ERR4688550	PRJEB37886	AMPLICON	SAMEA7453877	ERX4609852	COG-UK/QEUH-9F5B31	Illumina NovaSeq 6000	PAIRED	PCR	VIRAL RNA	Severe acute respiratory syndrome coronavirus 2	Homo sapiens	ILLUMINA	2020-09-25	United Kingdom	Europe	104	498.508	228	0.714142	14906898
ERR4688551	PRJEB37886	AMPLICON	SAMEA7453878	ERX4609853	COG-UK/QEUH-9F5B04	Illumina NovaSeq 6000	PAIRED	PCR	VIRAL RNA	Severe acute respiratory syndrome coronavirus 2	Homo sapiens	ILLUMINA	2020-09-25	United Kingdom	Europe	20	5011.77	8000	0.694713	149866957
ERR4688552	PRJEB37886	AMPLICON	SAMEA7453879	ERX4609854	COG-UK/QEUH-9F5FEA	Illumina NovaSeq 6000	PAIRED	PCR	VIRAL RNA	Severe acute respiratory syndrome coronavirus 2	Homo sapiens	ILLUMINA	2020-09-25	United Kingdom	Europe	21	5011.16	7722	0.737618	149848634
ERR4688553	PRJEB37886	AMPLICON	SAMEA7453880	ERX4609855	COG-UK/QEUH-9F5FF9	Illumina NovaSeq 6000	PAIRED	PCR	VIRAL RNA	Severe acute respiratory syndrome coronavirus 2	Homo sapiens	ILLUMINA	2020-09-25	United Kingdom	Europe	25	5080.05	8010	0.683075	151908678
ERR4688554	PRJEB37886	AMPLICON	SAMEA7453881	ERX4609856	COG-UK/QEUH-9F6A42	Illumina NovaSeq 6000	PAIRED	PCR	VIRAL RNA	Severe acute respiratory syndrome coronavirus 2	Homo sapiens	ILLUMINA	2020-09-27	United Kingdom	Europe	22	5062.8	8009	0.680567	151392959
ERR4688555	PRJEB37886	AMPLICON	SAMEA7453882	ERX4609857	COG-UK/QEUH-9F524B	Illumina NovaSeq 6000	PAIRED	PCR	VIRAL RNA	Severe acute respiratory syndrome coronavirus 2	Homo sapiens	ILLUMINA	2020-09-25	United Kingdom	Europe	19	5026.94	7997	0.711935	150320522
ERR4688556	PRJEB37886	AMPLICON	SAMEA7453883	ERX4609858	COG-UK/QEUH-9F49B0	Illumina NovaSeq 6000	PAIRED	PCR	VIRAL RNA	Severe acute respiratory syndrome coronavirus 2	Homo sapiens	ILLUMINA	2020-09-24	United Kingdom	Europe	52	810.931	472	0.816373	24249282
ERR4688557	PRJEB37886	AMPLICON	SAMEA7453884	ERX4609859	COG-UK/QEUH-9F5269	Illumina NovaSeq 6000	PAIRED	PCR	VIRAL RNA	Severe acute respiratory syndrome coronavirus 2	Homo sapiens	ILLUMINA	2020-09-26	United Kingdom	Europe	26	4712.13	5136	0.895964	140906709
ERR4688558	PRJEB37886	AMPLICON	SAMEA7453885	ERX4609860	COG-UK/QEUH-9F47B6	Illumina NovaSeq 6000	PAIRED	PCR	VIRAL RNA	Severe acute respiratory syndrome coronavirus 2	Homo sapiens	ILLUMINA	2020-09-24	United Kingdom	Europe	23	4984.61	7807	0.726482	149054707
ERR4688559	PRJEB37886	AMPLICON	SAMEA7453886	ERX4609861	COG-UK/QEUH-9F4B6F	Illumina NovaSeq 6000	PAIRED	PCR	VIRAL RNA	Severe acute respiratory syndrome coronavirus 2	Homo sapiens	ILLUMINA	2020-09-24	United Kingdom	Europe	22	4712.41	4744	0.875497	140915314
ERR4688560	PRJEB37886	AMPLICON	SAMEA7453887	ERX4609862	COG-UK/QEUH-9F4B50	Illumina NovaSeq 6000	PAIRED	PCR	VIRAL RNA	Severe acute respiratory syndrome coronavirus 2	Homo sapiens	ILLUMINA	2020-09-24	United Kingdom	Europe	29	2804.62	2361	0.969167	83866517
ERR4688561	PRJEB37886	AMPLICON	SAMEA7453888	ERX4609863	COG-UK/QEUH-9F47A7	Illumina NovaSeq 6000	PAIRED	PCR	VIRAL RNA	Severe acute respiratory syndrome coronavirus 2	Homo sapiens	ILLUMINA	2020-09-25	United Kingdom	Europe	120	2127.3	1520	0.925894	63612668
ERR4688562	PRJEB37886	AMPLICON	SAMEA7453889	ERX4609864	COG-UK/QEUH-9F474D	Illumina NovaSeq 6000	PAIRED	PCR	VIRAL RNA	Severe acute respiratory syndrome coronavirus 2	Homo sapiens	ILLUMINA	2020-09-25	United Kingdom	Europe	28	5054.37	8005	0.684547	151140692
ERR4688563	PRJEB37886	AMPLICON	SAMEA7453890	ERX4609865	COG-UK/QEUH-9F5CB6	Illumina NovaSeq 6000	PAIRED	PCR	VIRAL RNA	Severe acute respiratory syndrome coronavirus 2	Homo sapiens	ILLUMINA	2020-09-25	United Kingdom	Europe	22	4854.48	5956	0.830251	145163460
ERR4688564	PRJEB37886	AMPLICON	SAMEA7453891	ERX4609866	COG-UK/QEUH-9F6A9D	Illumina NovaSeq 6000	PAIRED	PCR	VIRAL RNA	Severe acute respiratory syndrome coronavirus 2	Homo sapiens	ILLUMINA	2020-09-27	United Kingdom	Europe	21	5108.2	8009	0.701067	152750440
ERR4688565	PRJEB37886	AMPLICON	SAMEA7453892	ERX4609867	COG-UK/QEUH-9F5D1D	Illumina NovaSeq 6000	PAIRED	PCR	VIRAL RNA	Severe acute respiratory syndrome coronavirus 2	Homo sapiens	ILLUMINA	2020-09-25	United Kingdom	Europe	40	4684.77	5257	0.848443	140088675
ERR4688566	PRJEB37886	AMPLICON	SAMEA7453893	ERX4609868	COG-UK/QEUH-9F5D2C	Illumina NovaSeq 6000	PAIRED	PCR	VIRAL RNA	Severe acute respiratory syndrome coronavirus 2	Homo sapiens	ILLUMINA	2020-09-25	United Kingdom	Europe	21	5003.32	8002	0.706116	149614370
ERR4688567	PRJEB37886	AMPLICON	SAMEA7453894	ERX4609869	COG-UK/QEUH-9F5D3B	Illumina NovaSeq 6000	PAIRED	PCR	VIRAL RNA	Severe acute respiratory syndrome coronavirus 2	Homo sapiens	ILLUMINA	2020-09-25	United Kingdom	Europe	23	5007.61	7820	0.727954	149742471
ERR4688568	PRJEB37886	AMPLICON	SAMEA7453895	ERX4609870	COG-UK/QEUH-9F5E83	Illumina NovaSeq 6000	PAIRED	PCR	VIRAL RNA	Severe acute respiratory syndrome coronavirus 2	Homo sapiens	ILLUMINA	2020-09-25	United Kingdom	Europe	48	2466.53	1848	0.972076	73756700
ERR4688569	PRJEB37886	AMPLICON	SAMEA7453896	ERX4609871	COG-UK/QEUH-9F5E92	Illumina NovaSeq 6000	PAIRED	PCR	VIRAL RNA	Severe acute respiratory syndrome coronavirus 2	Homo sapiens	ILLUMINA	2020-09-25	United Kingdom	Europe	21	5017.78	7732	0.730261	150046763
ERR4688570	PRJEB37886	AMPLICON	SAMEA7453897	ERX4609872	COG-UK/QEUH-9F5E65	Illumina NovaSeq 6000	PAIRED	PCR	VIRAL RNA	Severe acute respiratory syndrome coronavirus 2	Homo sapiens	ILLUMINA	2020-09-25	United Kingdom	Europe	24	4999.95	7230	0.765475	149513401
ERR4688571	PRJEB37886	AMPLICON	SAMEA7453898	ERX4609873	COG-UK/QEUH-9F476B	Illumina NovaSeq 6000	PAIRED	PCR	VIRAL RNA	Severe acute respiratory syndrome coronavirus 2	Homo sapiens	ILLUMINA	2020-09-25	United Kingdom	Europe	27	5113.51	8013	0.69264	152909172
ERR4688572	PRJEB37886	AMPLICON	SAMEA7453899	ERX4609874	COG-UK/QEUH-9F5199	Illumina NovaSeq 6000	PAIRED	PCR	VIRAL RNA	Severe acute respiratory syndrome coronavirus 2	Homo sapiens	ILLUMINA	2020-09-25	United Kingdom	Europe	17	5090.81	8013	0.682942	152230435
ERR4688573	PRJEB37886	AMPLICON	SAMEA7453900	ERX4609875	COG-UK/QEUH-9F475C	Illumina NovaSeq 6000	PAIRED	PCR	VIRAL RNA	Severe acute respiratory syndrome coronavirus 2	Homo sapiens	ILLUMINA	2020-09-25	United Kingdom	Europe	16	4868.94	6608	0.812527	145596053
ERR4688574	PRJEB37886	AMPLICON	SAMEA7453901	ERX4609876	COG-UK/QEUH-9F473E	Illumina NovaSeq 6000	PAIRED	PCR	VIRAL RNA	Severe acute respiratory syndrome coronavirus 2	Homo sapiens	ILLUMINA	2020-09-25	United Kingdom	Europe	58	671.598	332	0.745678	20082787
ERR4688575	PRJEB37886	AMPLICON	SAMEA7453902	ERX4609877	COG-UK/QEUH-9F4992	Illumina NovaSeq 6000	PAIRED	PCR	VIRAL RNA	Severe acute respiratory syndrome coronavirus 2	Homo sapiens	ILLUMINA	2020-09-25	United Kingdom	Europe	34	5024.53	7973	0.735478	150248403
ERR4688576	PRJEB37886	AMPLICON	SAMEA7453903	ERX4609878	COG-UK/QEUH-9F4983	Illumina NovaSeq 6000	PAIRED	PCR	VIRAL RNA	Severe acute respiratory syndrome coronavirus 2	Homo sapiens	ILLUMINA	2020-09-25	United Kingdom	Europe	21	5112.53	8011	0.692171	152879896
ERR4688577	PRJEB37886	AMPLICON	SAMEA7453904	ERX4609879	COG-UK/QEUH-9F49A1	Illumina NovaSeq 6000	PAIRED	PCR	VIRAL RNA	Severe acute respiratory syndrome coronavirus 2	Homo sapiens	ILLUMINA	2020-09-25	United Kingdom	Europe	28	5093.31	8011	0.680968	152305339
ERR4688578	PRJEB37886	AMPLICON	SAMEA7453905	ERX4609880	COG-UK/QEUH-9F48B3	Illumina NovaSeq 6000	PAIRED	PCR	VIRAL RNA	Severe acute respiratory syndrome coronavirus 2	Homo sapiens	ILLUMINA	2020-09-25	United Kingdom	Europe	19	5001.34	7786	0.717186	149554923
ERR4688579	PRJEB37886	AMPLICON	SAMEA7453906	ERX4609881	COG-UK/QEUH-9F4895	Illumina NovaSeq 6000	PAIRED	PCR	VIRAL RNA	Severe acute respiratory syndrome coronavirus 2	Homo sapiens	ILLUMINA	2020-09-25	United Kingdom	Europe	18	4701.93	4710	0.864997	140601674
ERR4688580	PRJEB37886	AMPLICON	SAMEA7453907	ERX4609882	COG-UK/QEUH-9F5E56	Illumina NovaSeq 6000	PAIRED	PCR	VIRAL RNA	Severe acute respiratory syndrome coronavirus 2	Homo sapiens	ILLUMINA	2020-09-25	United Kingdom	Europe	48	760.811	418	0.772063	22750537
ERR4688581	PRJEB37886	AMPLICON	SAMEA7453908	ERX4609883	COG-UK/QEUH-9F5E74	Illumina NovaSeq 6000	PAIRED	PCR	VIRAL RNA	Severe acute respiratory syndrome coronavirus 2	Homo sapiens	ILLUMINA	2020-09-25	United Kingdom	Europe	28	4824.7	6006	0.815738	144272987
ERR4688582	PRJEB37886	AMPLICON	SAMEA7453909	ERX4609884	COG-UK/QEUH-9F5D4A	Illumina NovaSeq 6000	PAIRED	PCR	VIRAL RNA	Severe acute respiratory syndrome coronavirus 2	Homo sapiens	ILLUMINA	2020-09-27	United Kingdom	Europe	28	4976.37	7307	0.752466	148808502
ERR4688583	PRJEB37886	AMPLICON	SAMEA7453910	ERX4609885	COG-UK/QEUH-9F5D59	Illumina NovaSeq 6000	PAIRED	PCR	VIRAL RNA	Severe acute respiratory syndrome coronavirus 2	Homo sapiens	ILLUMINA	2020-09-27	United Kingdom	Europe	25	5093.86	8014	0.679096	152321743
ERR4688584	PRJEB37886	AMPLICON	SAMEA7453911	ERX4609886	COG-UK/QEUH-9F668A	Illumina NovaSeq 6000	PAIRED	PCR	VIRAL RNA	Severe acute respiratory syndrome coronavirus 2	Homo sapiens	ILLUMINA	2020-09-25	United Kingdom	Europe	46	986.83	483	0.81761	29509170
ERR4688585	PRJEB37886	AMPLICON	SAMEA7453912	ERX4609887	COG-UK/QEUH-9F666C	Illumina NovaSeq 6000	PAIRED	PCR	VIRAL RNA	Severe acute respiratory syndrome coronavirus 2	Homo sapiens	ILLUMINA	2020-09-25	United Kingdom	Europe	19	5129.95	8016	0.683242	153400871
ERR4688586	PRJEB37886	AMPLICON	SAMEA7453913	ERX4609888	COG-UK/QEUH-9F48C2	Illumina NovaSeq 6000	PAIRED	PCR	VIRAL RNA	Severe acute respiratory syndrome coronavirus 2	Homo sapiens	ILLUMINA	2020-09-25	United Kingdom	Europe	33	4554.01	4789	0.940474	136178465
ERR4688587	PRJEB37886	AMPLICON	SAMEA7453914	ERX4609889	COG-UK/QEUH-9F4DA5	Illumina NovaSeq 6000	PAIRED	PCR	VIRAL RNA	Severe acute respiratory syndrome coronavirus 2	Homo sapiens	ILLUMINA	2020-09-25	United Kingdom	Europe	38	5029.05	7973	0.721433	150383803
ERR4688588	PRJEB37886	AMPLICON	SAMEA7453915	ERX4609890	COG-UK/QEUH-9F4D96	Illumina NovaSeq 6000	PAIRED	PCR	VIRAL RNA	Severe acute respiratory syndrome coronavirus 2	Homo sapiens	ILLUMINA	2020-09-24	United Kingdom	Europe	22	4937.38	6875	0.774939	147642336
ERR4688589	PRJEB37886	AMPLICON	SAMEA7453916	ERX4609891	COG-UK/QEUH-9F48D1	Illumina NovaSeq 6000	PAIRED	PCR	VIRAL RNA	Severe acute respiratory syndrome coronavirus 2	Homo sapiens	ILLUMINA	2020-09-25	United Kingdom	Europe	27	5025.48	7962	0.724175	150276795
ERR4688590	PRJEB37886	AMPLICON	SAMEA7453917	ERX4609892	COG-UK/QEUH-9F48A4	Illumina NovaSeq 6000	PAIRED	PCR	VIRAL RNA	Severe acute respiratory syndrome coronavirus 2	Homo sapiens	ILLUMINA	2020-09-25	United Kingdom	Europe	20	5008.54	7476	0.7424	149770443
ERR4688591	PRJEB37886	AMPLICON	SAMEA7453919	ERX4609893	COG-UK/QEUH-9F4DB4	Illumina NovaSeq 6000	PAIRED	PCR	VIRAL RNA	Severe acute respiratory syndrome coronavirus 2	Homo sapiens	ILLUMINA	2020-09-25	United Kingdom	Europe	30	5101.83	8006	0.702873	152560063
ERR4688592	PRJEB37886	AMPLICON	SAMEA7453920	ERX4609894	COG-UK/QEUH-9F51C6	Illumina NovaSeq 6000	PAIRED	PCR	VIRAL RNA	Severe acute respiratory syndrome coronavirus 2	Homo sapiens	ILLUMINA	2020-09-25	United Kingdom	Europe	25	5049.25	8000	0.717888	150987867
ERR4688593	PRJEB37886	AMPLICON	SAMEA7453921	ERX4609895	COG-UK/QEUH-9F51D5	Illumina NovaSeq 6000	PAIRED	PCR	VIRAL RNA	Severe acute respiratory syndrome coronavirus 2	Homo sapiens	ILLUMINA	2020-09-24	United Kingdom	Europe	34	4605.28	4630	0.893857	137711579
ERR4688594	PRJEB37886	AMPLICON	SAMEA7453922	ERX4609896	COG-UK/QEUH-9F51F3	Illumina NovaSeq 6000	PAIRED	PCR	VIRAL RNA	Severe acute respiratory syndrome coronavirus 2	Homo sapiens	ILLUMINA	2020-09-25	United Kingdom	Europe	26	5011.56	7971	0.719393	149860591
ERR4688595	PRJEB37886	AMPLICON	SAMEA7453923	ERX4609897	COG-UK/QEUH-9F51E4	Illumina NovaSeq 6000	PAIRED	PCR	VIRAL RNA	Severe acute respiratory syndrome coronavirus 2	Homo sapiens	ILLUMINA	2020-09-25	United Kingdom	Europe	21	5130.49	8012	0.693409	153417105
ERR4688596	PRJEB37886	AMPLICON	SAMEA7453924	ERX4609898	COG-UK/QEUH-9F667B	Illumina NovaSeq 6000	PAIRED	PCR	VIRAL RNA	Severe acute respiratory syndrome coronavirus 2	Homo sapiens	ILLUMINA	2020-09-25	United Kingdom	Europe	81	645.623	399	0.769722	19306078
ERR4688597	PRJEB37886	AMPLICON	SAMEA7453925	ERX4609899	COG-UK/QEUH-9F5DD1	Illumina NovaSeq 6000	PAIRED	PCR	VIRAL RNA	Severe acute respiratory syndrome coronavirus 2	Homo sapiens	ILLUMINA	2020-09-27	United Kingdom	Europe	49	908.827	408	0.77116	27176661
ERR4688598	PRJEB37886	AMPLICON	SAMEA7453926	ERX4609900	COG-UK/QEUH-9F68C0	Illumina NovaSeq 6000	PAIRED	PCR	VIRAL RNA	Severe acute respiratory syndrome coronavirus 2	Homo sapiens	ILLUMINA	2020-09-25	United Kingdom	Europe	17	5112.45	8019	0.666087	152877620
ERR4688599	PRJEB37886	AMPLICON	SAMEA7453927	ERX4609901	COG-UK/QEUH-9F68DF	Illumina NovaSeq 6000	PAIRED	PCR	VIRAL RNA	Severe acute respiratory syndrome coronavirus 2	Homo sapiens	ILLUMINA	2020-09-25	United Kingdom	Europe	17	4976.98	7566	0.729459	148826520
ERR4688600	PRJEB37886	AMPLICON	SAMEA7453928	ERX4609902	COG-UK/QEUH-9F68EE	Illumina NovaSeq 6000	PAIRED	PCR	VIRAL RNA	Severe acute respiratory syndrome coronavirus 2	Homo sapiens	ILLUMINA	2020-09-25	United Kingdom	Europe	21	4828.01	5905	0.83189	144371835
ERR4688601	PRJEB37886	AMPLICON	SAMEA7453929	ERX4609903	COG-UK/QEUH-9F5E1A	Illumina NovaSeq 6000	PAIRED	PCR	VIRAL RNA	Severe acute respiratory syndrome coronavirus 2	Homo sapiens	ILLUMINA	2020-09-25	United Kingdom	Europe	25	5112.87	8015	0.676688	152890242
ERR4688602	PRJEB37886	AMPLICON	SAMEA7453930	ERX4609904	COG-UK/QEUH-9F68A2	Illumina NovaSeq 6000	PAIRED	PCR	VIRAL RNA	Severe acute respiratory syndrome coronavirus 2	Homo sapiens	ILLUMINA	2020-09-25	United Kingdom	Europe	93	2688.07	2587	0.951476	80381364
ERR4688603	PRJEB37886	AMPLICON	SAMEA7453931	ERX4609905	COG-UK/QEUH-9F5D86	Illumina NovaSeq 6000	PAIRED	PCR	VIRAL RNA	Severe acute respiratory syndrome coronavirus 2	Homo sapiens	ILLUMINA	2020-09-27	United Kingdom	Europe	27	5096.42	8011	0.685416	152398394
ERR4688604	PRJEB37886	AMPLICON	SAMEA7453932	ERX4609906	COG-UK/QEUH-9F6909	Illumina NovaSeq 6000	PAIRED	PCR	VIRAL RNA	Severe acute respiratory syndrome coronavirus 2	Homo sapiens	ILLUMINA	2020-09-25	United Kingdom	Europe	28	5065.22	8008	0.677357	151465258
ERR4688605	PRJEB37886	AMPLICON	SAMEA7453933	ERX4609907	COG-UK/QEUH-9F5E38	Illumina NovaSeq 6000	PAIRED	PCR	VIRAL RNA	Severe acute respiratory syndrome coronavirus 2	Homo sapiens	ILLUMINA	2020-09-27	United Kingdom	Europe	34	4891.68	6359	0.816507	146275838
ERR4688606	PRJEB37886	AMPLICON	SAMEA7453934	ERX4609908	COG-UK/QEUH-9F68FD	Illumina NovaSeq 6000	PAIRED	PCR	VIRAL RNA	Severe acute respiratory syndrome coronavirus 2	Homo sapiens	ILLUMINA	2020-09-25	United Kingdom	Europe	34	1260.97	770	0.882855	37706804
ERR4688607	PRJEB37886	AMPLICON	SAMEA7453935	ERX4609909	COG-UK/QEUH-9F4EA2	Illumina NovaSeq 6000	PAIRED	PCR	VIRAL RNA	Severe acute respiratory syndrome coronavirus 2	Homo sapiens	ILLUMINA	2020-09-23	United Kingdom	Europe	30	5080.32	8005	0.698057	151916866
ERR4688608	PRJEB37886	AMPLICON	SAMEA7453936	ERX4609910	COG-UK/QEUH-9F4E84	Illumina NovaSeq 6000	PAIRED	PCR	VIRAL RNA	Severe acute respiratory syndrome coronavirus 2	Homo sapiens	ILLUMINA	2020-09-25	United Kingdom	Europe	26	5068.18	8010	0.678661	151553737
ERR4688609	PRJEB37886	AMPLICON	SAMEA7453937	ERX4609911	COG-UK/QEUH-9F4E57	Illumina NovaSeq 6000	PAIRED	PCR	VIRAL RNA	Severe acute respiratory syndrome coronavirus 2	Homo sapiens	ILLUMINA	2020-09-25	United Kingdom	Europe	24	5091.77	8012	0.675116	152259213
ERR4688610	PRJEB37886	AMPLICON	SAMEA7453938	ERX4609912	COG-UK/QEUH-9F4E48	Illumina NovaSeq 6000	PAIRED	PCR	VIRAL RNA	Severe acute respiratory syndrome coronavirus 2	Homo sapiens	ILLUMINA	2020-09-25	United Kingdom	Europe	25	3817.66	3672	0.977594	114159495
ERR4688611	PRJEB37886	AMPLICON	SAMEA7453939	ERX4609913	COG-UK/QEUH-9F4E66	Illumina NovaSeq 6000	PAIRED	PCR	VIRAL RNA	Severe acute respiratory syndrome coronavirus 2	Homo sapiens	ILLUMINA	2020-09-25	United Kingdom	Europe	27	4494	4473	0.942247	134384039
ERR4688612	PRJEB37886	AMPLICON	SAMEA7453940	ERX4609914	COG-UK/QEUH-9F5014	Illumina NovaSeq 6000	PAIRED	PCR	VIRAL RNA	Severe acute respiratory syndrome coronavirus 2	Homo sapiens	ILLUMINA	2020-09-25	United Kingdom	Europe	23	4729.04	5087	0.890111	141412598
ERR4688613	PRJEB37886	AMPLICON	SAMEA7453941	ERX4609915	COG-UK/QEUH-9F5D95	Illumina NovaSeq 6000	PAIRED	PCR	VIRAL RNA	Severe acute respiratory syndrome coronavirus 2	Homo sapiens	ILLUMINA	2020-09-27	United Kingdom	Europe	20	5082.39	8007	0.696786	151978760
ERR4688614	PRJEB37886	AMPLICON	SAMEA7453942	ERX4609916	COG-UK/QEUH-9F4FFA	Illumina NovaSeq 6000	PAIRED	PCR	VIRAL RNA	Severe acute respiratory syndrome coronavirus 2	Homo sapiens	ILLUMINA	2020-09-25	United Kingdom	Europe	25	5053.76	8001	0.707019	151122685
ERR4688615	PRJEB37886	AMPLICON	SAMEA7453943	ERX4609917	COG-UK/QEUH-9F4FEB	Illumina NovaSeq 6000	PAIRED	PCR	VIRAL RNA	Severe acute respiratory syndrome coronavirus 2	Homo sapiens	ILLUMINA	2020-09-25	United Kingdom	Europe	30	5126.7	8013	0.689229	153303655
ERR4688616	PRJEB37886	AMPLICON	SAMEA7453944	ERX4609918	COG-UK/QEUH-9F5005	Illumina NovaSeq 6000	PAIRED	PCR	VIRAL RNA	Severe acute respiratory syndrome coronavirus 2	Homo sapiens	ILLUMINA	2020-09-24	United Kingdom	Europe	21	4866.4	5955	0.833762	145520025
ERR4688617	PRJEB37886	AMPLICON	SAMEA7453945	ERX4609919	COG-UK/QEUH-9F48FF	Illumina NovaSeq 6000	PAIRED	PCR	VIRAL RNA	Severe acute respiratory syndrome coronavirus 2	Homo sapiens	ILLUMINA	2020-09-25	United Kingdom	Europe	30	5114.89	8013	0.682406	152950505
ERR4688618	PRJEB37886	AMPLICON	SAMEA7453946	ERX4609920	COG-UK/QEUH-9F4EC0	Illumina NovaSeq 6000	PAIRED	PCR	VIRAL RNA	Severe acute respiratory syndrome coronavirus 2	Homo sapiens	ILLUMINA	2020-09-25	United Kingdom	Europe	21	5044.86	8000	0.721533	150856428
ERR4688619	PRJEB37886	AMPLICON	SAMEA7453947	ERX4609921	COG-UK/QEUH-9F490B	Illumina NovaSeq 6000	PAIRED	PCR	VIRAL RNA	Severe acute respiratory syndrome coronavirus 2	Homo sapiens	ILLUMINA	2020-09-25	United Kingdom	Europe	20	4702.86	5056	0.881283	140629725
ERR4688620	PRJEB37886	AMPLICON	SAMEA7453948	ERX4609922	COG-UK/QEUH-9F4EEE	Illumina NovaSeq 6000	PAIRED	PCR	VIRAL RNA	Severe acute respiratory syndrome coronavirus 2	Homo sapiens	ILLUMINA	2020-09-25	United Kingdom	Europe	20	5005.36	7501	0.758319	149675199
ERR4688621	PRJEB37886	AMPLICON	SAMEA7453949	ERX4609923	COG-UK/QEUH-9F4A08	Illumina NovaSeq 6000	PAIRED	PCR	VIRAL RNA	Severe acute respiratory syndrome coronavirus 2	Homo sapiens	ILLUMINA	2020-09-25	United Kingdom	Europe	27	5130.82	8013	0.682507	153427002
ERR4688622	PRJEB37886	AMPLICON	SAMEA7453950	ERX4609924	COG-UK/QEUH-9F4EDF	Illumina NovaSeq 6000	PAIRED	PCR	VIRAL RNA	Severe acute respiratory syndrome coronavirus 2	Homo sapiens	ILLUMINA	2020-09-25	United Kingdom	Europe	24	5112.12	8012	0.692238	152867720
ERR4688623	PRJEB37886	AMPLICON	SAMEA7453951	ERX4609925	COG-UK/QEUH-9F4A80	Illumina NovaSeq 6000	PAIRED	PCR	VIRAL RNA	Severe acute respiratory syndrome coronavirus 2	Homo sapiens	ILLUMINA	2020-09-27	United Kingdom	Europe	30	5151.5	8019	0.686085	154045265
ERR4688624	PRJEB37886	AMPLICON	SAMEA7453952	ERX4609926	COG-UK/QEUH-9F4EB1	Illumina NovaSeq 6000	PAIRED	PCR	VIRAL RNA	Severe acute respiratory syndrome coronavirus 2	Homo sapiens	ILLUMINA	2020-09-25	United Kingdom	Europe	20	5161.32	8022	0.670869	154339073
ERR4688625	PRJEB37886	AMPLICON	SAMEA7453953	ERX4609927	COG-UK/QEUH-9F4A9F	Illumina NovaSeq 6000	PAIRED	PCR	VIRAL RNA	Severe acute respiratory syndrome coronavirus 2	Homo sapiens	ILLUMINA	2020-09-27	United Kingdom	Europe	19	5046.92	7999	0.710664	150918160
ERR4688626	PRJEB37886	AMPLICON	SAMEA7453954	ERX4609928	COG-UK/QEUH-9F4D5A	Illumina NovaSeq 6000	PAIRED	PCR	VIRAL RNA	Severe acute respiratory syndrome coronavirus 2	Homo sapiens	ILLUMINA	2020-09-25	United Kingdom	Europe	22	5162.11	8020	0.679664	154362534
ERR4688627	PRJEB37886	AMPLICON	SAMEA7453955	ERX4609929	COG-UK/QEUH-9F54BE	Illumina NovaSeq 6000	PAIRED	PCR	VIRAL RNA	Severe acute respiratory syndrome coronavirus 2	Homo sapiens	ILLUMINA	2020-09-25	United Kingdom	Europe	60	2830.62	2607	0.94111	84643939
ERR4688628	PRJEB37886	AMPLICON	SAMEA7453956	ERX4609930	COG-UK/QEUH-9F3C30	Illumina NovaSeq 6000	PAIRED	PCR	VIRAL RNA	Severe acute respiratory syndrome coronavirus 2	Homo sapiens	ILLUMINA	2020-09-24	United Kingdom	Europe	31	4934.93	7397	0.72481	147569230
ERR4688629	PRJEB37886	AMPLICON	SAMEA7453957	ERX4609931	COG-UK/QEUH-9F54FA	Illumina NovaSeq 6000	PAIRED	PCR	VIRAL RNA	Severe acute respiratory syndrome coronavirus 2	Homo sapiens	ILLUMINA	2020-09-25	United Kingdom	Europe	66	2004.83	1544	0.95258	59950385
ERR4688630	PRJEB37886	AMPLICON	SAMEA7453958	ERX4609932	COG-UK/QEUH-9F54CD	Illumina NovaSeq 6000	PAIRED	PCR	VIRAL RNA	Severe acute respiratory syndrome coronavirus 2	Homo sapiens	ILLUMINA	2020-09-25	United Kingdom	Europe	28	3977.26	3816	0.98766	118931863
ERR4688631	PRJEB37886	AMPLICON	SAMEA7453959	ERX4609933	COG-UK/QEUH-9F36D8	Illumina NovaSeq 6000	PAIRED	PCR	VIRAL RNA	Severe acute respiratory syndrome coronavirus 2	Homo sapiens	ILLUMINA	2020-09-24	United Kingdom	Europe	26	5077.14	8009	0.689596	151821712
ERR4688632	PRJEB37886	AMPLICON	SAMEA7453960	ERX4609934	COG-UK/QEUH-9F54EB	Illumina NovaSeq 6000	PAIRED	PCR	VIRAL RNA	Severe acute respiratory syndrome coronavirus 2	Homo sapiens	ILLUMINA	2020-09-24	United Kingdom	Europe	26	5030.16	8000	0.698692	150416925
ERR4688633	PRJEB37886	AMPLICON	SAMEA7453961	ERX4609935	COG-UK/QEUH-9F5524	Illumina NovaSeq 6000	PAIRED	PCR	VIRAL RNA	Severe acute respiratory syndrome coronavirus 2	Homo sapiens	ILLUMINA	2020-09-25	United Kingdom	Europe	22	4806.44	6094	0.816908	143726935
ERR4688634	PRJEB37886	AMPLICON	SAMEA7453962	ERX4609936	COG-UK/QEUH-9F374E	Illumina NovaSeq 6000	PAIRED	PCR	VIRAL RNA	Severe acute respiratory syndrome coronavirus 2	Homo sapiens	ILLUMINA	2020-09-24	United Kingdom	Europe	26	4771.54	5781	0.803966	142683291
ERR4688635	PRJEB37886	AMPLICON	SAMEA7453963	ERX4609937	COG-UK/QEUH-9F375D	Illumina NovaSeq 6000	PAIRED	PCR	VIRAL RNA	Severe acute respiratory syndrome coronavirus 2	Homo sapiens	ILLUMINA	2020-09-23	United Kingdom	Europe	22	4905.96	7156	0.741464	146703046
ERR4688636	PRJEB37886	AMPLICON	SAMEA7453964	ERX4609938	COG-UK/QEUH-9F5533	Illumina NovaSeq 6000	PAIRED	PCR	VIRAL RNA	Severe acute respiratory syndrome coronavirus 2	Homo sapiens	ILLUMINA	2020-09-25	United Kingdom	Europe	29	4253.95	4057	0.989098	127205926
ERR4688637	PRJEB37886	AMPLICON	SAMEA7453965	ERX4609939	COG-UK/QEUH-9F376C	Illumina NovaSeq 6000	PAIRED	PCR	VIRAL RNA	Severe acute respiratory syndrome coronavirus 2	Homo sapiens	ILLUMINA	2020-09-24	United Kingdom	Europe	20	4642.16	4621	0.892553	138814517
ERR4688638	PRJEB37886	AMPLICON	SAMEA7453966	ERX4609940	COG-UK/QEUH-9F5490	Illumina NovaSeq 6000	PAIRED	PCR	VIRAL RNA	Severe acute respiratory syndrome coronavirus 2	Homo sapiens	ILLUMINA	2020-09-25	United Kingdom	Europe	22	4847.03	6241	0.775942	144940707
ERR4688639	PRJEB37886	AMPLICON	SAMEA7453967	ERX4609941	COG-UK/QEUH-9F373F	Illumina NovaSeq 6000	PAIRED	PCR	VIRAL RNA	Severe acute respiratory syndrome coronavirus 2	Homo sapiens	ILLUMINA	2020-09-24	United Kingdom	Europe	27	4208.71	3979	0.927967	125853201
ERR4688640	PRJEB37886	AMPLICON	SAMEA7453968	ERX4609942	COG-UK/QEUH-9F4060	Illumina NovaSeq 6000	PAIRED	PCR	VIRAL RNA	Severe acute respiratory syndrome coronavirus 2	Homo sapiens	ILLUMINA	2020-09-24	United Kingdom	Europe	51	2116.39	1731	0.963482	63286558
ERR4688641	PRJEB37886	AMPLICON	SAMEA7453969	ERX4609943	COG-UK/QEUH-9F42E2	Illumina NovaSeq 6000	PAIRED	PCR	VIRAL RNA	Severe acute respiratory syndrome coronavirus 2	Homo sapiens	ILLUMINA	2020-09-24	United Kingdom	Europe	18	4653.4	5214	0.897335	139150521
ERR4688642	PRJEB37886	AMPLICON	SAMEA7453970	ERX4609944	COG-UK/QEUH-9F4042	Illumina NovaSeq 6000	PAIRED	PCR	VIRAL RNA	Severe acute respiratory syndrome coronavirus 2	Homo sapiens	ILLUMINA	2020-09-24	United Kingdom	Europe	21	4666.97	5458	0.930977	139556497
ERR4688643	PRJEB37886	AMPLICON	SAMEA7453971	ERX4609945	COG-UK/QEUH-9F42D3	Illumina NovaSeq 6000	PAIRED	PCR	VIRAL RNA	Severe acute respiratory syndrome coronavirus 2	Homo sapiens	ILLUMINA	2020-09-24	United Kingdom	Europe	15	4664.55	5023	0.929673	139484047
ERR4688644	PRJEB37886	AMPLICON	SAMEA7453972	ERX4609946	COG-UK/QEUH-9F4033	Illumina NovaSeq 6000	PAIRED	PCR	VIRAL RNA	Severe acute respiratory syndrome coronavirus 2	Homo sapiens	ILLUMINA	2020-09-24	United Kingdom	Europe	20	4775.2	5662	0.856971	142792863
ERR4688645	PRJEB37886	AMPLICON	SAMEA7453973	ERX4609947	COG-UK/QEUH-9F42F1	Illumina NovaSeq 6000	PAIRED	PCR	VIRAL RNA	Severe acute respiratory syndrome coronavirus 2	Homo sapiens	ILLUMINA	2020-09-24	United Kingdom	Europe	81	611.362	335	0.748754	18281552
ERR4688646	PRJEB37886	AMPLICON	SAMEA7453974	ERX4609948	COG-UK/QEUH-9F3E49	Illumina NovaSeq 6000	PAIRED	PCR	VIRAL RNA	Severe acute respiratory syndrome coronavirus 2	Homo sapiens	ILLUMINA	2020-09-24	United Kingdom	Europe	21	4814.28	6523	0.787714	143961389
ERR4688647	PRJEB37886	AMPLICON	SAMEA7453975	ERX4609949	COG-UK/QEUH-9F3E67	Illumina NovaSeq 6000	PAIRED	PCR	VIRAL RNA	Severe acute respiratory syndrome coronavirus 2	Homo sapiens	ILLUMINA	2020-09-24	United Kingdom	Europe	22	4605.73	4621	0.92158	137725239
ERR4688648	PRJEB37886	AMPLICON	SAMEA7453976	ERX4609950	COG-UK/QEUH-9F3E76	Illumina NovaSeq 6000	PAIRED	PCR	VIRAL RNA	Severe acute respiratory syndrome coronavirus 2	Homo sapiens	ILLUMINA	2020-09-24	United Kingdom	Europe	24	4810.58	5975	0.811323	143850905
ERR4688649	PRJEB37886	AMPLICON	SAMEA7453977	ERX4609951	COG-UK/QEUH-9F3E58	Illumina NovaSeq 6000	PAIRED	PCR	VIRAL RNA	Severe acute respiratory syndrome coronavirus 2	Homo sapiens	ILLUMINA	2020-09-24	United Kingdom	Europe	21	4962.06	7694	0.721901	148380471
ERR4688650	PRJEB37886	AMPLICON	SAMEA7453978	ERX4609952	COG-UK/QEUH-9F5506	Illumina NovaSeq 6000	PAIRED	PCR	VIRAL RNA	Severe acute respiratory syndrome coronavirus 2	Homo sapiens	ILLUMINA	2020-09-24	United Kingdom	Europe	23	5033.65	8007	0.678862	150521157
ERR4688651	PRJEB37886	AMPLICON	SAMEA7453979	ERX4609953	COG-UK/QEUH-9F5515	Illumina NovaSeq 6000	PAIRED	PCR	VIRAL RNA	Severe acute respiratory syndrome coronavirus 2	Homo sapiens	ILLUMINA	2020-09-25	United Kingdom	Europe	24	4151.23	3913	0.959001	124134282
ERR4688652	PRJEB37886	AMPLICON	SAMEA7453980	ERX4609954	COG-UK/QEUH-9F3720	Illumina NovaSeq 6000	PAIRED	PCR	VIRAL RNA	Severe acute respiratory syndrome coronavirus 2	Homo sapiens	ILLUMINA	2020-09-24	United Kingdom	Europe	22	4943.4	7555	0.716082	147822578
ERR4688653	PRJEB37886	AMPLICON	SAMEA7453981	ERX4609955	COG-UK/QEUH-9F5542	Illumina NovaSeq 6000	PAIRED	PCR	VIRAL RNA	Severe acute respiratory syndrome coronavirus 2	Homo sapiens	ILLUMINA	2020-09-25	United Kingdom	Europe	21	5119.18	8014	0.675183	153078699
ERR4688654	PRJEB37886	AMPLICON	SAMEA7453982	ERX4609956	COG-UK/QEUH-9F36E7	Illumina NovaSeq 6000	PAIRED	PCR	VIRAL RNA	Severe acute respiratory syndrome coronavirus 2	Homo sapiens	ILLUMINA	2020-09-24	United Kingdom	Europe	28	4945.02	7608	0.710297	147871058
ERR4688655	PRJEB37886	AMPLICON	SAMEA7453983	ERX4609957	COG-UK/QEUH-9F557F	Illumina NovaSeq 6000	PAIRED	PCR	VIRAL RNA	Severe acute respiratory syndrome coronavirus 2	Homo sapiens	ILLUMINA	2020-09-24	United Kingdom	Europe	20	4371.37	4358	0.958332	130717066
ERR4688656	PRJEB37886	AMPLICON	SAMEA7453984	ERX4609958	COG-UK/QEUH-9F3702	Illumina NovaSeq 6000	PAIRED	PCR	VIRAL RNA	Severe acute respiratory syndrome coronavirus 2	Homo sapiens	ILLUMINA	2020-09-24	United Kingdom	Europe	32	4252.1	4219	0.953851	127150656
ERR4688657	PRJEB37886	AMPLICON	SAMEA7453985	ERX4609959	COG-UK/QEUH-9F5551	Illumina NovaSeq 6000	PAIRED	PCR	VIRAL RNA	Severe acute respiratory syndrome coronavirus 2	Homo sapiens	ILLUMINA	2020-09-25	United Kingdom	Europe	40	3698.67	3619	0.986657	110601242
ERR4688658	PRJEB37886	AMPLICON	SAMEA7453986	ERX4609960	COG-UK/QEUH-9F36F6	Illumina NovaSeq 6000	PAIRED	PCR	VIRAL RNA	Severe acute respiratory syndrome coronavirus 2	Homo sapiens	ILLUMINA	2020-09-24	United Kingdom	Europe	27	4700.73	5504	0.886767	140565868
ERR4688659	PRJEB37886	AMPLICON	SAMEA7453987	ERX4609961	COG-UK/QEUH-9F559D	Illumina NovaSeq 6000	PAIRED	PCR	VIRAL RNA	Severe acute respiratory syndrome coronavirus 2	Homo sapiens	ILLUMINA	2020-09-25	United Kingdom	Europe	22	5024.33	8004	0.681738	150242473
ERR4688660	PRJEB37886	AMPLICON	SAMEA7453988	ERX4609962	COG-UK/QEUH-9F378A	Illumina NovaSeq 6000	PAIRED	PCR	VIRAL RNA	Severe acute respiratory syndrome coronavirus 2	Homo sapiens	ILLUMINA	2020-09-24	United Kingdom	Europe	23	4296.74	4216	0.976859	128485441
ERR4688661	PRJEB37886	AMPLICON	SAMEA7453989	ERX4609963	COG-UK/QEUH-9F5560	Illumina NovaSeq 6000	PAIRED	PCR	VIRAL RNA	Severe acute respiratory syndrome coronavirus 2	Homo sapiens	ILLUMINA	2020-09-24	United Kingdom	Europe	52	2505.58	2171	0.966291	74924371
ERR4688662	PRJEB37886	AMPLICON	SAMEA7453990	ERX4609964	COG-UK/QEUH-9F377B	Illumina NovaSeq 6000	PAIRED	PCR	VIRAL RNA	Severe acute respiratory syndrome coronavirus 2	Homo sapiens	ILLUMINA	2020-09-24	United Kingdom	Europe	40	4683.88	5258	0.883891	140062039
ERR4688663	PRJEB37886	AMPLICON	SAMEA7453991	ERX4609965	COG-UK/QEUH-9F3E85	Illumina NovaSeq 6000	PAIRED	PCR	VIRAL RNA	Severe acute respiratory syndrome coronavirus 2	Homo sapiens	ILLUMINA	2020-09-24	United Kingdom	Europe	22	5001.18	8000	0.698826	149550372
ERR4688664	PRJEB37886	AMPLICON	SAMEA7453992	ERX4609966	COG-UK/QEUH-9F3F46	Illumina NovaSeq 6000	PAIRED	PCR	VIRAL RNA	Severe acute respiratory syndrome coronavirus 2	Homo sapiens	ILLUMINA	2020-09-24	United Kingdom	Europe	53	1797.41	1324	0.935558	53747921
ERR4688665	PRJEB37886	AMPLICON	SAMEA7453993	ERX4609967	COG-UK/QEUH-9F2CB9	Illumina NovaSeq 6000	PAIRED	PCR	VIRAL RNA	Severe acute respiratory syndrome coronavirus 2	Homo sapiens	ILLUMINA	2020-09-25	United Kingdom	Europe	55	1150.97	808	0.902351	34417590
ERR4688666	PRJEB37886	AMPLICON	SAMEA7453994	ERX4609968	COG-UK/QEUH-9F3F55	Illumina NovaSeq 6000	PAIRED	PCR	VIRAL RNA	Severe acute respiratory syndrome coronavirus 2	Homo sapiens	ILLUMINA	2020-09-24	United Kingdom	Europe	40	4447.34	4649	0.938735	132988798
ERR4688667	PRJEB37886	AMPLICON	SAMEA7453995	ERX4609969	COG-UK/QEUH-9F3F64	Illumina NovaSeq 6000	PAIRED	PCR	VIRAL RNA	Severe acute respiratory syndrome coronavirus 2	Homo sapiens	ILLUMINA	2020-09-24	United Kingdom	Europe	26	4845.43	6563	0.774203	144892778
ERR4688668	PRJEB37886	AMPLICON	SAMEA7453996	ERX4609970	COG-UK/QEUH-9F3F37	Illumina NovaSeq 6000	PAIRED	PCR	VIRAL RNA	Severe acute respiratory syndrome coronavirus 2	Homo sapiens	ILLUMINA	2020-09-24	United Kingdom	Europe	21	4960.68	7722	0.708992	148339224
ERR4688669	PRJEB37886	AMPLICON	SAMEA7453997	ERX4609971	COG-UK/QEUH-9F4006	Illumina NovaSeq 6000	PAIRED	PCR	VIRAL RNA	Severe acute respiratory syndrome coronavirus 2	Homo sapiens	ILLUMINA	2020-09-24	United Kingdom	Europe	27	4600.21	4984	0.911681	137560208
ERR4688670	PRJEB37886	AMPLICON	SAMEA7453998	ERX4609972	COG-UK/QEUH-9F558E	Illumina NovaSeq 6000	PAIRED	PCR	VIRAL RNA	Severe acute respiratory syndrome coronavirus 2	Homo sapiens	ILLUMINA	2020-09-25	United Kingdom	Europe	15	4927.05	7426	0.71655	147333587
ERR4688671	PRJEB37886	AMPLICON	SAMEA7453999	ERX4609973	COG-UK/QEUH-9F55BB	Illumina NovaSeq 6000	PAIRED	PCR	VIRAL RNA	Severe acute respiratory syndrome coronavirus 2	Homo sapiens	ILLUMINA	2020-09-25	United Kingdom	Europe	21	4669.71	5205	0.884761	139638300
ERR4688672	PRJEB37886	AMPLICON	SAMEA7454000	ERX4609974	COG-UK/QEUH-9F369C	Illumina NovaSeq 6000	PAIRED	PCR	VIRAL RNA	Severe acute respiratory syndrome coronavirus 2	Homo sapiens	ILLUMINA	2020-09-24	United Kingdom	Europe	23	4708.94	5385	0.865532	140811570
ERR4688673	PRJEB37886	AMPLICON	SAMEA7454001	ERX4609975	COG-UK/QEUH-9F331D	Illumina NovaSeq 6000	PAIRED	PCR	VIRAL RNA	Severe acute respiratory syndrome coronavirus 2	Homo sapiens	ILLUMINA	2020-09-24	United Kingdom	Europe	27	5036.58	8009	0.679898	150608908
ERR4688674	PRJEB37886	AMPLICON	SAMEA7454002	ERX4609976	COG-UK/QEUH-9F36AB	Illumina NovaSeq 6000	PAIRED	PCR	VIRAL RNA	Severe acute respiratory syndrome coronavirus 2	Homo sapiens	ILLUMINA	2020-09-24	United Kingdom	Europe	23	4983.08	8000	0.682841	149008957
ERR4688675	PRJEB37886	AMPLICON	SAMEA7454003	ERX4609977	COG-UK/QEUH-9F34B0	Illumina NovaSeq 6000	PAIRED	PCR	VIRAL RNA	Severe acute respiratory syndrome coronavirus 2	Homo sapiens	ILLUMINA	2020-09-24	United Kingdom	Europe	27	5032.65	8002	0.689095	150491264
ERR4688676	PRJEB37886	AMPLICON	SAMEA7454004	ERX4609978	COG-UK/QEUH-9F3E94	Illumina NovaSeq 6000	PAIRED	PCR	VIRAL RNA	Severe acute respiratory syndrome coronavirus 2	Homo sapiens	ILLUMINA	2020-09-24	United Kingdom	Europe	20	5138.33	8016	0.684379	153651413
ERR4688677	PRJEB37886	AMPLICON	SAMEA7454005	ERX4609979	COG-UK/QEUH-9F34A1	Illumina NovaSeq 6000	PAIRED	PCR	VIRAL RNA	Severe acute respiratory syndrome coronavirus 2	Homo sapiens	ILLUMINA	2020-09-24	United Kingdom	Europe	44	4962.19	7744	0.702873	148384399
ERR4688678	PRJEB37886	AMPLICON	SAMEA7454006	ERX4609980	COG-UK/QEUH-9F3EB2	Illumina NovaSeq 6000	PAIRED	PCR	VIRAL RNA	Severe acute respiratory syndrome coronavirus 2	Homo sapiens	ILLUMINA	2020-09-24	United Kingdom	Europe	20	5030.76	8001	0.697957	150434882
ERR4688679	PRJEB37886	AMPLICON	SAMEA7454007	ERX4609981	COG-UK/QEUH-9F3492	Illumina NovaSeq 6000	PAIRED	PCR	VIRAL RNA	Severe acute respiratory syndrome coronavirus 2	Homo sapiens	ILLUMINA	2020-09-24	United Kingdom	Europe	24	5206.61	8029	0.672508	155693305
ERR4688680	PRJEB37886	AMPLICON	SAMEA7454008	ERX4609982	COG-UK/QEUH-9F3EA3	Illumina NovaSeq 6000	PAIRED	PCR	VIRAL RNA	Severe acute respiratory syndrome coronavirus 2	Homo sapiens	ILLUMINA	2020-09-24	United Kingdom	Europe	25	5009.87	8006	0.677792	149810165
ERR4688681	PRJEB37886	AMPLICON	SAMEA7454009	ERX4609983	COG-UK/QEUH-9F33C2	Illumina NovaSeq 6000	PAIRED	PCR	VIRAL RNA	Severe acute respiratory syndrome coronavirus 2	Homo sapiens	ILLUMINA	2020-09-24	United Kingdom	Europe	39	4996.85	7990	0.712069	149420837
ERR4688682	PRJEB37886	AMPLICON	SAMEA7454010	ERX4609984	COG-UK/QEUH-9F3ADC	Illumina NovaSeq 6000	PAIRED	PCR	VIRAL RNA	Severe acute respiratory syndrome coronavirus 2	Homo sapiens	ILLUMINA	2020-09-24	United Kingdom	Europe	21	4624.42	4705	0.968398	138283957
ERR4688683	PRJEB37886	AMPLICON	SAMEA7454011	ERX4609985	COG-UK/QEUH-9F332C	Illumina NovaSeq 6000	PAIRED	PCR	VIRAL RNA	Severe acute respiratory syndrome coronavirus 2	Homo sapiens	ILLUMINA	2020-09-24	United Kingdom	Europe	26	5140.09	8021	0.677591	153704078
ERR4688684	PRJEB37886	AMPLICON	SAMEA7454012	ERX4609986	COG-UK/QEUH-9F3FDD	Illumina NovaSeq 6000	PAIRED	PCR	VIRAL RNA	Severe acute respiratory syndrome coronavirus 2	Homo sapiens	ILLUMINA	2020-09-24	United Kingdom	Europe	25	4797.09	5973	0.798816	143447497
ERR4688685	PRJEB37886	AMPLICON	SAMEA7454013	ERX4609987	COG-UK/QEUH-9F4015	Illumina NovaSeq 6000	PAIRED	PCR	VIRAL RNA	Severe acute respiratory syndrome coronavirus 2	Homo sapiens	ILLUMINA	2020-09-24	United Kingdom	Europe	21	5024.58	7998	0.707789	150250113
ERR4688686	PRJEB37886	AMPLICON	SAMEA7454014	ERX4609988	COG-UK/QEUH-9F3FFB	Illumina NovaSeq 6000	PAIRED	PCR	VIRAL RNA	Severe acute respiratory syndrome coronavirus 2	Homo sapiens	ILLUMINA	2020-09-23	United Kingdom	Europe	22	4742.19	5689	0.842357	141805584
ERR4688687	PRJEB37886	AMPLICON	SAMEA7454015	ERX4609989	COG-UK/QEUH-9F3FEC	Illumina NovaSeq 6000	PAIRED	PCR	VIRAL RNA	Severe acute respiratory syndrome coronavirus 2	Homo sapiens	ILLUMINA	2020-09-24	United Kingdom	Europe	21	5110.37	8015	0.682607	152815387
ERR4688688	PRJEB37886	AMPLICON	SAMEA7454016	ERX4609990	COG-UK/QEUH-9F415E	Illumina NovaSeq 6000	PAIRED	PCR	VIRAL RNA	Severe acute respiratory syndrome coronavirus 2	Homo sapiens	ILLUMINA	2020-09-25	United Kingdom	Europe	52	3963.2	3902	0.964251	118511714
ERR4688689	PRJEB37886	AMPLICON	SAMEA7454017	ERX4609991	COG-UK/QEUH-9F414F	Illumina NovaSeq 6000	PAIRED	PCR	VIRAL RNA	Severe acute respiratory syndrome coronavirus 2	Homo sapiens	ILLUMINA	2020-09-25	United Kingdom	Europe	21	5021.76	7999	0.689128	150165657
ERR4688690	PRJEB37886	AMPLICON	SAMEA7454018	ERX4609992	COG-UK/QEUH-9F416D	Illumina NovaSeq 6000	PAIRED	PCR	VIRAL RNA	Severe acute respiratory syndrome coronavirus 2	Homo sapiens	ILLUMINA	2020-09-25	United Kingdom	Europe	23	5015.58	7998	0.716249	149980998
ERR4688691	PRJEB37886	AMPLICON	SAMEA7454019	ERX4609993	COG-UK/QEUH-9F3007	Illumina NovaSeq 6000	PAIRED	PCR	VIRAL RNA	Severe acute respiratory syndrome coronavirus 2	Homo sapiens	ILLUMINA	2020-09-23	United Kingdom	Europe	42	2024.88	1538	0.951777	60550073
ERR4688692	PRJEB37886	AMPLICON	SAMEA7454020	ERX4609994	COG-UK/QEUH-9F3DF1	Illumina NovaSeq 6000	PAIRED	PCR	VIRAL RNA	Severe acute respiratory syndrome coronavirus 2	Homo sapiens	ILLUMINA	2020-09-25	United Kingdom	Europe	22	4958.77	7708	0.700833	148282086
ERR4688693	PRJEB37886	AMPLICON	SAMEA7454021	ERX4609995	COG-UK/QEUH-9F2FED	Illumina NovaSeq 6000	PAIRED	PCR	VIRAL RNA	Severe acute respiratory syndrome coronavirus 2	Homo sapiens	ILLUMINA	2020-09-22	United Kingdom	Europe	25	4292.87	4317	0.986155	128369814
ERR4688694	PRJEB37886	AMPLICON	SAMEA7454022	ERX4609996	COG-UK/QEUH-9F3AAF	Illumina NovaSeq 6000	PAIRED	PCR	VIRAL RNA	Severe acute respiratory syndrome coronavirus 2	Homo sapiens	ILLUMINA	2020-09-24	United Kingdom	Europe	22	5018.58	8001	0.695248	150070599
ERR4688695	PRJEB37886	AMPLICON	SAMEA7454023	ERX4609997	COG-UK/QEUH-9F334A	Illumina NovaSeq 6000	PAIRED	PCR	VIRAL RNA	Severe acute respiratory syndrome coronavirus 2	Homo sapiens	ILLUMINA	2020-09-24	United Kingdom	Europe	26	4955.13	7567	0.711902	148173366
ERR4688696	PRJEB37886	AMPLICON	SAMEA7454024	ERX4609998	COG-UK/QEUH-9F3ACD	Illumina NovaSeq 6000	PAIRED	PCR	VIRAL RNA	Severe acute respiratory syndrome coronavirus 2	Homo sapiens	ILLUMINA	2020-09-24	United Kingdom	Europe	21	4975.4	7778	0.71645	148779422
ERR4688697	PRJEB37886	AMPLICON	SAMEA7454025	ERX4609999	COG-UK/QEUH-9F3359	Illumina NovaSeq 6000	PAIRED	PCR	VIRAL RNA	Severe acute respiratory syndrome coronavirus 2	Homo sapiens	ILLUMINA	2020-09-23	United Kingdom	Europe	21	4733.02	5477	0.84851	141531599
ERR4688698	PRJEB37886	AMPLICON	SAMEA7454026	ERX4610000	COG-UK/QEUH-9F3395	Illumina NovaSeq 6000	PAIRED	PCR	VIRAL RNA	Severe acute respiratory syndrome coronavirus 2	Homo sapiens	ILLUMINA	2020-09-24	United Kingdom	Europe	25	5174.24	8027	0.693877	154725329
ERR4688699	PRJEB37886	AMPLICON	SAMEA7454027	ERX4610001	COG-UK/QEUH-9F3A81	Illumina NovaSeq 6000	PAIRED	PCR	VIRAL RNA	Severe acute respiratory syndrome coronavirus 2	Homo sapiens	ILLUMINA	2020-09-24	United Kingdom	Europe	19	4992.21	7941	0.704946	149282146
ERR4688700	PRJEB37886	AMPLICON	SAMEA7454028	ERX4610002	COG-UK/QEUH-9F33A4	Illumina NovaSeq 6000	PAIRED	PCR	VIRAL RNA	Severe acute respiratory syndrome coronavirus 2	Homo sapiens	ILLUMINA	2020-09-23	United Kingdom	Europe	19	4845.36	5863	0.787145	144890857
ERR4688701	PRJEB37886	AMPLICON	SAMEA7454029	ERX4610003	COG-UK/QEUH-9F3377	Illumina NovaSeq 6000	PAIRED	PCR	VIRAL RNA	Severe acute respiratory syndrome coronavirus 2	Homo sapiens	ILLUMINA	2020-09-24	United Kingdom	Europe	50	2611.45	2176	0.946962	78090297
ERR4688702	PRJEB37886	AMPLICON	SAMEA7454030	ERX4610004	COG-UK/QEUH-9F3975	Illumina NovaSeq 6000	PAIRED	PCR	VIRAL RNA	Severe acute respiratory syndrome coronavirus 2	Homo sapiens	ILLUMINA	2020-09-24	United Kingdom	Europe	16	4596.72	4669	0.876066	137455657
ERR4688703	PRJEB37886	AMPLICON	SAMEA7454031	ERX4610005	COG-UK/QEUH-9F3386	Illumina NovaSeq 6000	PAIRED	PCR	VIRAL RNA	Severe acute respiratory syndrome coronavirus 2	Homo sapiens	ILLUMINA	2020-09-24	United Kingdom	Europe	27	3812.85	3435	0.942213	114015784
ERR4688704	PRJEB37886	AMPLICON	SAMEA7454032	ERX4610006	COG-UK/QEUH-9F38C3	Illumina NovaSeq 6000	PAIRED	PCR	VIRAL RNA	Severe acute respiratory syndrome coronavirus 2	Homo sapiens	ILLUMINA	2020-09-24	United Kingdom	Europe	23	4770.85	5720	0.827609	142662804
ERR4688705	PRJEB37886	AMPLICON	SAMEA7454033	ERX4610007	COG-UK/QEUH-9F333B	Illumina NovaSeq 6000	PAIRED	PCR	VIRAL RNA	Severe acute respiratory syndrome coronavirus 2	Homo sapiens	ILLUMINA	2020-09-24	United Kingdom	Europe	27	4950.78	7331	0.761094	148043104
ERR4688706	PRJEB37886	AMPLICON	SAMEA7454034	ERX4610008	COG-UK/QEUH-9F38E1	Illumina NovaSeq 6000	PAIRED	PCR	VIRAL RNA	Severe acute respiratory syndrome coronavirus 2	Homo sapiens	ILLUMINA	2020-09-24	United Kingdom	Europe	19	4854.24	7127	0.753269	145156267
ERR4688707	PRJEB37886	AMPLICON	SAMEA7454035	ERX4610009	COG-UK/QEUH-9F2FFC	Illumina NovaSeq 6000	PAIRED	PCR	VIRAL RNA	Severe acute respiratory syndrome coronavirus 2	Homo sapiens	ILLUMINA	2020-09-23	United Kingdom	Europe	32	4650.33	5084	0.923419	139058828
ERR4688708	PRJEB37886	AMPLICON	SAMEA7454036	ERX4610010	COG-UK/QEUH-9F2FDE	Illumina NovaSeq 6000	PAIRED	PCR	VIRAL RNA	Severe acute respiratory syndrome coronavirus 2	Homo sapiens	ILLUMINA	2020-09-23	United Kingdom	Europe	25	4748.92	5607	0.865933	142006988
ERR4688709	PRJEB37886	AMPLICON	SAMEA7454037	ERX4610011	COG-UK/QEUH-9F2E2C	Illumina NovaSeq 6000	PAIRED	PCR	VIRAL RNA	Severe acute respiratory syndrome coronavirus 2	Homo sapiens	ILLUMINA	2020-09-23	United Kingdom	Europe	35	3899.59	3725	0.983714	116609337
ERR4688710	PRJEB37886	AMPLICON	SAMEA7454038	ERX4610012	COG-UK/QEUH-9F2E4A	Illumina NovaSeq 6000	PAIRED	PCR	VIRAL RNA	Severe acute respiratory syndrome coronavirus 2	Homo sapiens	ILLUMINA	2020-09-23	United Kingdom	Europe	22	5055.15	8005	0.695248	151164267
ERR4688711	PRJEB37886	AMPLICON	SAMEA7454039	ERX4610013	COG-UK/QEUH-9F2E68	Illumina NovaSeq 6000	PAIRED	PCR	VIRAL RNA	Severe acute respiratory syndrome coronavirus 2	Homo sapiens	ILLUMINA	2020-09-23	United Kingdom	Europe	21	4910.4	6832	0.752266	146835694
ERR4688712	PRJEB37886	AMPLICON	SAMEA7454040	ERX4610014	COG-UK/QEUH-9F2E3B	Illumina NovaSeq 6000	PAIRED	PCR	VIRAL RNA	Severe acute respiratory syndrome coronavirus 2	Homo sapiens	ILLUMINA	2020-09-23	United Kingdom	Europe	23	4933.04	7472	0.710999	147512597
ERR4688713	PRJEB37886	AMPLICON	SAMEA7454041	ERX4610015	COG-UK/QEUH-9F2E1D	Illumina NovaSeq 6000	PAIRED	PCR	VIRAL RNA	Severe acute respiratory syndrome coronavirus 2	Homo sapiens	ILLUMINA	2020-09-23	United Kingdom	Europe	21	4497.92	4830	0.840551	134501345
ERR4688714	PRJEB37886	AMPLICON	SAMEA7454042	ERX4610016	COG-UK/QEUH-9F2E59	Illumina NovaSeq 6000	PAIRED	PCR	VIRAL RNA	Severe acute respiratory syndrome coronavirus 2	Homo sapiens	ILLUMINA	2020-09-23	United Kingdom	Europe	25	4344.23	4183	0.951175	129905563
ERR4688715	PRJEB37886	AMPLICON	SAMEA7454043	ERX4610017	COG-UK/QEUH-9F3562	Illumina NovaSeq 6000	PAIRED	PCR	VIRAL RNA	Severe acute respiratory syndrome coronavirus 2	Homo sapiens	ILLUMINA	2020-09-23	United Kingdom	Europe	18	5046.19	8003	0.694111	150896350
ERR4688716	PRJEB37886	AMPLICON	SAMEA7454044	ERX4610018	COG-UK/QEUH-9F38D2	Illumina NovaSeq 6000	PAIRED	PCR	VIRAL RNA	Severe acute respiratory syndrome coronavirus 2	Homo sapiens	ILLUMINA	2020-09-24	United Kingdom	Europe	25	4628.3	5012	0.893623	138400095
ERR4688717	PRJEB37886	AMPLICON	SAMEA7454045	ERX4610019	COG-UK/QEUH-9F3553	Illumina NovaSeq 6000	PAIRED	PCR	VIRAL RNA	Severe acute respiratory syndrome coronavirus 2	Homo sapiens	ILLUMINA	2020-09-24	United Kingdom	Europe	45	1220.02	815	0.872488	36482281
ERR4688718	PRJEB37886	AMPLICON	SAMEA7454046	ERX4610020	COG-UK/QEUH-9F38B4	Illumina NovaSeq 6000	PAIRED	PCR	VIRAL RNA	Severe acute respiratory syndrome coronavirus 2	Homo sapiens	ILLUMINA	2020-09-24	United Kingdom	Europe	19	4844.58	6197	0.836271	144867385
ERR4688719	PRJEB37886	AMPLICON	SAMEA7454047	ERX4610021	COG-UK/QEUH-9F3580	Illumina NovaSeq 6000	PAIRED	PCR	VIRAL RNA	Severe acute respiratory syndrome coronavirus 2	Homo sapiens	ILLUMINA	2020-09-24	United Kingdom	Europe	21	4579.73	4575	0.967094	136947620
ERR4688720	PRJEB37886	AMPLICON	SAMEA7454048	ERX4610022	COG-UK/QEUH-9F3A45	Illumina NovaSeq 6000	PAIRED	PCR	VIRAL RNA	Severe acute respiratory syndrome coronavirus 2	Homo sapiens	ILLUMINA	2020-09-24	United Kingdom	Europe	30	4774.26	5815	0.848176	142764717
ERR4688721	PRJEB37886	AMPLICON	SAMEA7454049	ERX4610023	COG-UK/QEUH-9F3571	Illumina NovaSeq 6000	PAIRED	PCR	VIRAL RNA	Severe acute respiratory syndrome coronavirus 2	Homo sapiens	ILLUMINA	2020-09-24	United Kingdom	Europe	26	4105.14	4005	0.98562	122756125
ERR4688722	PRJEB37886	AMPLICON	SAMEA7454050	ERX4610024	COG-UK/QEUH-9F3A36	Illumina NovaSeq 6000	PAIRED	PCR	VIRAL RNA	Severe acute respiratory syndrome coronavirus 2	Homo sapiens	ILLUMINA	2020-09-24	United Kingdom	Europe	20	4988.24	7932	0.698893	149163358
ERR4688723	PRJEB37886	AMPLICON	SAMEA7454051	ERX4610025	COG-UK/QEUH-9F33B3	Illumina NovaSeq 6000	PAIRED	PCR	VIRAL RNA	Severe acute respiratory syndrome coronavirus 2	Homo sapiens	ILLUMINA	2020-09-24	United Kingdom	Europe	57	655.596	411	0.774504	19604274
ERR4688724	PRJEB37886	AMPLICON	SAMEA7454052	ERX4610026	COG-UK/QEUH-9F3A09	Illumina NovaSeq 6000	PAIRED	PCR	VIRAL RNA	Severe acute respiratory syndrome coronavirus 2	Homo sapiens	ILLUMINA	2020-09-24	United Kingdom	Europe	17	5145.96	8021	0.666522	153879654
ERR4688725	PRJEB37886	AMPLICON	SAMEA7454053	ERX4610027	COG-UK/QEUH-9F34CF	Illumina NovaSeq 6000	PAIRED	PCR	VIRAL RNA	Severe acute respiratory syndrome coronavirus 2	Homo sapiens	ILLUMINA	2020-09-24	United Kingdom	Europe	24	4930.7	7423	0.739792	147442738
ERR4688726	PRJEB37886	AMPLICON	SAMEA7454054	ERX4610028	COG-UK/QEUH-9F39EE	Illumina NovaSeq 6000	PAIRED	PCR	VIRAL RNA	Severe acute respiratory syndrome coronavirus 2	Homo sapiens	ILLUMINA	2020-09-24	United Kingdom	Europe	23	4778.32	5891	0.847641	142886019
ERR4688727	PRJEB37886	AMPLICON	SAMEA7454055	ERX4610029	COG-UK/QEUH-9F34ED	Illumina NovaSeq 6000	PAIRED	PCR	VIRAL RNA	Severe acute respiratory syndrome coronavirus 2	Homo sapiens	ILLUMINA	2020-09-24	United Kingdom	Europe	23	4797.79	6198	0.790656	143468174
ERR4688728	PRJEB37886	AMPLICON	SAMEA7454056	ERX4610030	COG-UK/QEUH-9F34FC	Illumina NovaSeq 6000	PAIRED	PCR	VIRAL RNA	Severe acute respiratory syndrome coronavirus 2	Homo sapiens	ILLUMINA	2020-09-24	United Kingdom	Europe	22	4464.56	4461	0.963415	133503630
ERR4688729	PRJEB37886	AMPLICON	SAMEA7454057	ERX4610031	COG-UK/QEUH-9F3A54	Illumina NovaSeq 6000	PAIRED	PCR	VIRAL RNA	Severe acute respiratory syndrome coronavirus 2	Homo sapiens	ILLUMINA	2020-09-24	United Kingdom	Europe	28	4867.79	6850	0.767381	145561398
ERR4688730	PRJEB37886	AMPLICON	SAMEA7454058	ERX4610032	COG-UK/QEUH-9F3F73	Illumina NovaSeq 6000	PAIRED	PCR	VIRAL RNA	Severe acute respiratory syndrome coronavirus 2	Homo sapiens	ILLUMINA	2020-09-25	United Kingdom	Europe	33	3740.71	3629	0.963047	111858356
ERR4688731	PRJEB37886	AMPLICON	SAMEA7454059	ERX4610033	COG-UK/QEUH-9F2EB3	Illumina NovaSeq 6000	PAIRED	PCR	VIRAL RNA	Severe acute respiratory syndrome coronavirus 2	Homo sapiens	ILLUMINA	2020-09-19	United Kingdom	Europe	19	5103.39	8007	0.701602	152606605
ERR4688732	PRJEB37886	AMPLICON	SAMEA7454060	ERX4610034	COG-UK/QEUH-9F2F56	Illumina NovaSeq 6000	PAIRED	PCR	VIRAL RNA	Severe acute respiratory syndrome coronavirus 2	Homo sapiens	ILLUMINA	2020-09-24	United Kingdom	Europe	14	4538.03	4528	0.888306	135700859
ERR4688733	PRJEB37886	AMPLICON	SAMEA7454061	ERX4610035	COG-UK/QEUH-9F2EE0	Illumina NovaSeq 6000	PAIRED	PCR	VIRAL RNA	Severe acute respiratory syndrome coronavirus 2	Homo sapiens	ILLUMINA	2020-09-24	United Kingdom	Europe	17	5068.04	8005	0.69682	151549711
ERR4688734	PRJEB37886	AMPLICON	SAMEA7454062	ERX4610036	COG-UK/QEUH-9F2F65	Illumina NovaSeq 6000	PAIRED	PCR	VIRAL RNA	Severe acute respiratory syndrome coronavirus 2	Homo sapiens	ILLUMINA	2020-09-24	United Kingdom	Europe	29	5136.93	8015	0.696953	153609613
ERR4688735	PRJEB37886	AMPLICON	SAMEA7454063	ERX4610037	COG-UK/QEUH-9F3517	Illumina NovaSeq 6000	PAIRED	PCR	VIRAL RNA	Severe acute respiratory syndrome coronavirus 2	Homo sapiens	ILLUMINA	2020-09-24	United Kingdom	Europe	24	5138.99	8013	0.700398	153671185
ERR4688736	PRJEB37886	AMPLICON	SAMEA7454064	ERX4610038	COG-UK/QEUH-9F3A18	Illumina NovaSeq 6000	PAIRED	PCR	VIRAL RNA	Severe acute respiratory syndrome coronavirus 2	Homo sapiens	ILLUMINA	2020-09-24	United Kingdom	Europe	23	4962.48	7576	0.722937	148393019
ERR4688737	PRJEB37886	AMPLICON	SAMEA7454065	ERX4610039	COG-UK/QEUH-9F34DE	Illumina NovaSeq 6000	PAIRED	PCR	VIRAL RNA	Severe acute respiratory syndrome coronavirus 2	Homo sapiens	ILLUMINA	2020-09-24	United Kingdom	Europe	23	4663.1	5031	0.867505	139440827
ERR4688738	PRJEB37886	AMPLICON	SAMEA7454066	ERX4610040	COG-UK/QEUH-9F39FD	Illumina NovaSeq 6000	PAIRED	PCR	VIRAL RNA	Severe acute respiratory syndrome coronavirus 2	Homo sapiens	ILLUMINA	2020-09-24	United Kingdom	Europe	23	5097.05	8012	0.682172	152416977
ERR4688739	PRJEB37886	AMPLICON	SAMEA7454067	ERX4610041	COG-UK/QEUH-9F3508	Illumina NovaSeq 6000	PAIRED	PCR	VIRAL RNA	Severe acute respiratory syndrome coronavirus 2	Homo sapiens	ILLUMINA	2020-09-24	United Kingdom	Europe	20	3933.03	3580	0.949771	117609413
ERR4688740	PRJEB37886	AMPLICON	SAMEA7454068	ERX4610042	COG-UK/QEUH-9F3A27	Illumina NovaSeq 6000	PAIRED	PCR	VIRAL RNA	Severe acute respiratory syndrome coronavirus 2	Homo sapiens	ILLUMINA	2020-09-24	United Kingdom	Europe	21	4675.92	5175	0.90526	139824140
ERR4688741	PRJEB37886	AMPLICON	SAMEA7454069	ERX4610043	COG-UK/QEUH-9F3896	Illumina NovaSeq 6000	PAIRED	PCR	VIRAL RNA	Severe acute respiratory syndrome coronavirus 2	Homo sapiens	ILLUMINA	2020-09-24	United Kingdom	Europe	31	5166.93	8021	0.690131	154506736
ERR4688742	PRJEB37886	AMPLICON	SAMEA7454070	ERX4610044	COG-UK/QEUH-9F3878	Illumina NovaSeq 6000	PAIRED	PCR	VIRAL RNA	Severe acute respiratory syndrome coronavirus 2	Homo sapiens	ILLUMINA	2020-09-24	United Kingdom	Europe	15	5164.19	8016	0.697221	154424663
ERR4688743	PRJEB37886	AMPLICON	SAMEA7454071	ERX4610045	COG-UK/QEUH-9F3429	Illumina NovaSeq 6000	PAIRED	PCR	VIRAL RNA	Severe acute respiratory syndrome coronavirus 2	Homo sapiens	ILLUMINA	2020-09-24	United Kingdom	Europe	24	5215.16	8031	0.66903	155948958
ERR4688744	PRJEB37886	AMPLICON	SAMEA7454072	ERX4610046	COG-UK/QEUH-9F3887	Illumina NovaSeq 6000	PAIRED	PCR	VIRAL RNA	Severe acute respiratory syndrome coronavirus 2	Homo sapiens	ILLUMINA	2020-09-24	United Kingdom	Europe	21	4630.9	4534	0.874795	138477837
ERR4688745	PRJEB37886	AMPLICON	SAMEA7454073	ERX4610047	COG-UK/QEUH-9F3447	Illumina NovaSeq 6000	PAIRED	PCR	VIRAL RNA	Severe acute respiratory syndrome coronavirus 2	Homo sapiens	ILLUMINA	2020-09-24	United Kingdom	Europe	19	5098.11	8010	0.694713	152448685
ERR4688746	PRJEB37886	AMPLICON	SAMEA7454074	ERX4610048	COG-UK/QEUH-9F391B	Illumina NovaSeq 6000	PAIRED	PCR	VIRAL RNA	Severe acute respiratory syndrome coronavirus 2	Homo sapiens	ILLUMINA	2020-09-24	United Kingdom	Europe	23	4905.47	6978	0.744942	146688261
ERR4688747	PRJEB37886	AMPLICON	SAMEA7454075	ERX4610049	COG-UK/QEUH-9F3465	Illumina NovaSeq 6000	PAIRED	PCR	VIRAL RNA	Severe acute respiratory syndrome coronavirus 2	Homo sapiens	ILLUMINA	2020-09-24	United Kingdom	Europe	24	5060.36	8007	0.676354	151320059
ERR4688748	PRJEB37886	AMPLICON	SAMEA7454076	ERX4610050	COG-UK/QEUH-9F3EEF	Illumina NovaSeq 6000	PAIRED	PCR	VIRAL RNA	Severe acute respiratory syndrome coronavirus 2	Homo sapiens	ILLUMINA	2020-09-24	United Kingdom	Europe	26	3099.6	2879	0.986891	92687294
ERR4688749	PRJEB37886	AMPLICON	SAMEA7454077	ERX4610051	COG-UK/QEUH-9F3EC1	Illumina NovaSeq 6000	PAIRED	PCR	VIRAL RNA	Severe acute respiratory syndrome coronavirus 2	Homo sapiens	ILLUMINA	2020-09-25	United Kingdom	Europe	23	4666.16	5107	0.874762	139532140
ERR4688750	PRJEB37886	AMPLICON	SAMEA7454078	ERX4610052	COG-UK/QEUH-9F2F74	Illumina NovaSeq 6000	PAIRED	PCR	VIRAL RNA	Severe acute respiratory syndrome coronavirus 2	Homo sapiens	ILLUMINA	2020-09-24	United Kingdom	Europe	32	4694.68	5279	0.881885	140384898
ERR4688751	PRJEB37886	AMPLICON	SAMEA7454079	ERX4610053	COG-UK/QEUH-9F3F19	Illumina NovaSeq 6000	PAIRED	PCR	VIRAL RNA	Severe acute respiratory syndrome coronavirus 2	Homo sapiens	ILLUMINA	2020-09-25	United Kingdom	Europe	26	4935.5	7282	0.745778	147586304
ERR4688752	PRJEB37886	AMPLICON	SAMEA7454080	ERX4610054	COG-UK/QEUH-9F2F29	Illumina NovaSeq 6000	PAIRED	PCR	VIRAL RNA	Severe acute respiratory syndrome coronavirus 2	Homo sapiens	ILLUMINA	2020-09-24	United Kingdom	Europe	29	5172.46	8016	0.716049	154672207
ERR4688753	PRJEB37886	AMPLICON	SAMEA7454081	ERX4610055	COG-UK/QEUH-9F407F	Illumina NovaSeq 6000	PAIRED	PCR	VIRAL RNA	Severe acute respiratory syndrome coronavirus 2	Homo sapiens	ILLUMINA	2020-09-25	United Kingdom	Europe	23	4775.26	5812	0.826706	142794569
ERR4688754	PRJEB37886	AMPLICON	SAMEA7454082	ERX4610056	COG-UK/QEUH-9F40BB	Illumina NovaSeq 6000	PAIRED	PCR	VIRAL RNA	Severe acute respiratory syndrome coronavirus 2	Homo sapiens	ILLUMINA	2020-09-25	United Kingdom	Europe	25	5122.91	8014	0.69702	153190469
ERR4688755	PRJEB37886	AMPLICON	SAMEA7454083	ERX4610057	COG-UK/QEUH-9F40AC	Illumina NovaSeq 6000	PAIRED	PCR	VIRAL RNA	Severe acute respiratory syndrome coronavirus 2	Homo sapiens	ILLUMINA	2020-09-25	United Kingdom	Europe	15	5062.05	8003	0.702672	151370366
ERR4688756	PRJEB37886	AMPLICON	SAMEA7454084	ERX4610058	COG-UK/QEUH-9F3483	Illumina NovaSeq 6000	PAIRED	PCR	VIRAL RNA	Severe acute respiratory syndrome coronavirus 2	Homo sapiens	ILLUMINA	2020-09-24	United Kingdom	Europe	22	4966.88	7715	0.724175	148524525
ERR4688757	PRJEB37886	AMPLICON	SAMEA7454085	ERX4610059	COG-UK/QEUH-9F3438	Illumina NovaSeq 6000	PAIRED	PCR	VIRAL RNA	Severe acute respiratory syndrome coronavirus 2	Homo sapiens	ILLUMINA	2020-09-24	United Kingdom	Europe	60	611.233	333	0.743939	18277694
ERR4688758	PRJEB37886	AMPLICON	SAMEA7454086	ERX4610060	COG-UK/QEUH-9F3939	Illumina NovaSeq 6000	PAIRED	PCR	VIRAL RNA	Severe acute respiratory syndrome coronavirus 2	Homo sapiens	ILLUMINA	2020-09-24	United Kingdom	Europe	26	4768.85	5778	0.825001	142602982
ERR4688759	PRJEB37886	AMPLICON	SAMEA7454087	ERX4610061	COG-UK/QEUH-9F3456	Illumina NovaSeq 6000	PAIRED	PCR	VIRAL RNA	Severe acute respiratory syndrome coronavirus 2	Homo sapiens	ILLUMINA	2020-09-24	United Kingdom	Europe	28	4919.17	7427	0.726716	147097998
ERR4688760	PRJEB37886	AMPLICON	SAMEA7454088	ERX4610062	COG-UK/QEUH-9F3C9A	Illumina NovaSeq 6000	PAIRED	PCR	VIRAL RNA	Severe acute respiratory syndrome coronavirus 2	Homo sapiens	ILLUMINA	2020-09-24	United Kingdom	Europe	15	5090.08	8011	0.67739	152208771
ERR4688761	PRJEB37886	AMPLICON	SAMEA7454089	ERX4610063	COG-UK/QEUH-9F3474	Illumina NovaSeq 6000	PAIRED	PCR	VIRAL RNA	Severe acute respiratory syndrome coronavirus 2	Homo sapiens	ILLUMINA	2020-09-24	United Kingdom	Europe	26	5054.38	8003	0.696853	151141079
ERR4688762	PRJEB37886	AMPLICON	SAMEA7454090	ERX4610064	COG-UK/QEUH-9F3C8B	Illumina NovaSeq 6000	PAIRED	PCR	VIRAL RNA	Severe acute respiratory syndrome coronavirus 2	Homo sapiens	ILLUMINA	2020-09-24	United Kingdom	Europe	27	4934.65	7464	0.729258	147560875
ERR4688763	PRJEB37886	AMPLICON	SAMEA7454091	ERX4610065	COG-UK/QEUH-9F3650	Illumina NovaSeq 6000	PAIRED	PCR	VIRAL RNA	Severe acute respiratory syndrome coronavirus 2	Homo sapiens	ILLUMINA	2020-09-24	United Kingdom	Europe	20	5219.4	8028	0.683844	156075688
ERR4688764	PRJEB37886	AMPLICON	SAMEA7454092	ERX4610066	COG-UK/QEUH-9F3623	Illumina NovaSeq 6000	PAIRED	PCR	VIRAL RNA	Severe acute respiratory syndrome coronavirus 2	Homo sapiens	ILLUMINA	2020-09-24	United Kingdom	Europe	16	4911.71	6979	0.758185	146874749
ERR4688765	PRJEB37886	AMPLICON	SAMEA7454093	ERX4610067	COG-UK/QEUH-9F409D	Illumina NovaSeq 6000	PAIRED	PCR	VIRAL RNA	Severe acute respiratory syndrome coronavirus 2	Homo sapiens	ILLUMINA	2020-09-25	United Kingdom	Europe	24	4770.04	5856	0.824666	142638371
ERR4688766	PRJEB37886	AMPLICON	SAMEA7454094	ERX4610068	COG-UK/QEUH-9F318C	Illumina NovaSeq 6000	PAIRED	PCR	VIRAL RNA	Severe acute respiratory syndrome coronavirus 2	Homo sapiens	ILLUMINA	2020-09-24	United Kingdom	Europe	34	4875.59	6423	0.765709	145794872
ERR4688767	PRJEB37886	AMPLICON	SAMEA7454095	ERX4610069	COG-UK/QEUH-9F408E	Illumina NovaSeq 6000	PAIRED	PCR	VIRAL RNA	Severe acute respiratory syndrome coronavirus 2	Homo sapiens	ILLUMINA	2020-09-25	United Kingdom	Europe	24	5066.88	8004	0.69692	151514969
ERR4688768	PRJEB37886	AMPLICON	SAMEA7454096	ERX4610070	COG-UK/QEUH-9F319B	Illumina NovaSeq 6000	PAIRED	PCR	VIRAL RNA	Severe acute respiratory syndrome coronavirus 2	Homo sapiens	ILLUMINA	2020-09-24	United Kingdom	Europe	21	4903.3	7131	0.745678	146623387
ERR4688769	PRJEB37886	AMPLICON	SAMEA7454097	ERX4610071	COG-UK/QEUH-9F419A	Illumina NovaSeq 6000	PAIRED	PCR	VIRAL RNA	Severe acute respiratory syndrome coronavirus 2	Homo sapiens	ILLUMINA	2020-09-25	United Kingdom	Europe	22	4557.57	4825	0.937632	136285007
ERR4688770	PRJEB37886	AMPLICON	SAMEA7454098	ERX4610072	COG-UK/QEUH-9F31B9	Illumina NovaSeq 6000	PAIRED	PCR	VIRAL RNA	Severe acute respiratory syndrome coronavirus 2	Homo sapiens	ILLUMINA	2020-09-24	United Kingdom	Europe	24	4761.32	5182	0.852657	142377838
ERR4688771	PRJEB37886	AMPLICON	SAMEA7454099	ERX4610073	COG-UK/QEUH-9F41A9	Illumina NovaSeq 6000	PAIRED	PCR	VIRAL RNA	Severe acute respiratory syndrome coronavirus 2	Homo sapiens	ILLUMINA	2020-09-25	United Kingdom	Europe	22	4989.1	7995	0.706384	149189204
ERR4688772	PRJEB37886	AMPLICON	SAMEA7454100	ERX4610074	COG-UK/QEUH-9F31C8	Illumina NovaSeq 6000	PAIRED	PCR	VIRAL RNA	Severe acute respiratory syndrome coronavirus 2	Homo sapiens	ILLUMINA	2020-09-24	United Kingdom	Europe	24	5165.17	8018	0.687122	154454141
ERR4688773	PRJEB37886	AMPLICON	SAMEA7454101	ERX4610075	COG-UK/QEUH-9F418B	Illumina NovaSeq 6000	PAIRED	PCR	VIRAL RNA	Severe acute respiratory syndrome coronavirus 2	Homo sapiens	ILLUMINA	2020-09-25	United Kingdom	Europe	22	4981.95	7704	0.723406	148975231
ERR4688774	PRJEB37886	AMPLICON	SAMEA7454102	ERX4610076	COG-UK/QEUH-9F31D7	Illumina NovaSeq 6000	PAIRED	PCR	VIRAL RNA	Severe acute respiratory syndrome coronavirus 2	Homo sapiens	ILLUMINA	2020-09-24	United Kingdom	Europe	24	5151.89	8021	0.681905	154056877
ERR4688775	PRJEB37886	AMPLICON	SAMEA7454103	ERX4610077	COG-UK/QEUH-9F41B8	Illumina NovaSeq 6000	PAIRED	PCR	VIRAL RNA	Severe acute respiratory syndrome coronavirus 2	Homo sapiens	ILLUMINA	2020-09-25	United Kingdom	Europe	17	5152.76	8022	0.670836	154083080
ERR4688776	PRJEB37886	AMPLICON	SAMEA7454104	ERX4610078	COG-UK/QEUH-9F31E6	Illumina NovaSeq 6000	PAIRED	PCR	VIRAL RNA	Severe acute respiratory syndrome coronavirus 2	Homo sapiens	ILLUMINA	2020-09-24	United Kingdom	Europe	21	5134.5	8018	0.678628	153537084
ERR4688777	PRJEB37886	AMPLICON	SAMEA7454105	ERX4610079	COG-UK/QEUH-9F31AA	Illumina NovaSeq 6000	PAIRED	PCR	VIRAL RNA	Severe acute respiratory syndrome coronavirus 2	Homo sapiens	ILLUMINA	2020-09-24	United Kingdom	Europe	24	4919.73	7176	0.745611	147114545
ERR4688778	PRJEB37886	AMPLICON	SAMEA7454106	ERX4610080	COG-UK/QEUH-9F366F	Illumina NovaSeq 6000	PAIRED	PCR	VIRAL RNA	Severe acute respiratory syndrome coronavirus 2	Homo sapiens	ILLUMINA	2020-09-24	United Kingdom	Europe	33	4614.98	4726	0.953583	138001603
ERR4688779	PRJEB37886	AMPLICON	SAMEA7454107	ERX4610081	COG-UK/QEUH-9F3526	Illumina NovaSeq 6000	PAIRED	PCR	VIRAL RNA	Severe acute respiratory syndrome coronavirus 2	Homo sapiens	ILLUMINA	2020-09-24	United Kingdom	Europe	26	4720.9	5678	0.824232	141169045
ERR4688780	PRJEB37886	AMPLICON	SAMEA7454108	ERX4610082	COG-UK/QEUH-9F3984	Illumina NovaSeq 6000	PAIRED	PCR	VIRAL RNA	Severe acute respiratory syndrome coronavirus 2	Homo sapiens	ILLUMINA	2020-09-24	United Kingdom	Europe	21	4871.41	6667	0.759155	145669687
ERR4688781	PRJEB37886	AMPLICON	SAMEA7454109	ERX4610083	COG-UK/QEUH-9F3C7C	Illumina NovaSeq 6000	PAIRED	PCR	VIRAL RNA	Severe acute respiratory syndrome coronavirus 2	Homo sapiens	ILLUMINA	2020-09-24	United Kingdom	Europe	23	4958.58	7464	0.733672	148276468
ERR4688782	PRJEB37886	AMPLICON	SAMEA7454110	ERX4610084	COG-UK/QEUH-9F39B1	Illumina NovaSeq 6000	PAIRED	PCR	VIRAL RNA	Severe acute respiratory syndrome coronavirus 2	Homo sapiens	ILLUMINA	2020-09-24	United Kingdom	Europe	26	5199.45	8027	0.682975	155479209
ERR4688783	PRJEB37886	AMPLICON	SAMEA7454111	ERX4610085	COG-UK/QEUH-9F3C5E	Illumina NovaSeq 6000	PAIRED	PCR	VIRAL RNA	Severe acute respiratory syndrome coronavirus 2	Homo sapiens	ILLUMINA	2020-09-24	United Kingdom	Europe	24	4775.85	5851	0.815938	142812351
ERR4688784	PRJEB37886	AMPLICON	SAMEA7454112	ERX4610086	COG-UK/QEUH-9F39C0	Illumina NovaSeq 6000	PAIRED	PCR	VIRAL RNA	Severe acute respiratory syndrome coronavirus 2	Homo sapiens	ILLUMINA	2020-09-24	United Kingdom	Europe	28	4747.08	5378	0.850182	141951824
ERR4688785	PRJEB37886	AMPLICON	SAMEA7454113	ERX4610087	COG-UK/QEUH-9F3C6D	Illumina NovaSeq 6000	PAIRED	PCR	VIRAL RNA	Severe acute respiratory syndrome coronavirus 2	Homo sapiens	ILLUMINA	2020-09-24	United Kingdom	Europe	31	3881.21	3743	0.982042	116059927
ERR4688786	PRJEB37886	AMPLICON	SAMEA7454114	ERX4610088	COG-UK/QEUH-9F39A2	Illumina NovaSeq 6000	PAIRED	PCR	VIRAL RNA	Severe acute respiratory syndrome coronavirus 2	Homo sapiens	ILLUMINA	2020-09-24	United Kingdom	Europe	26	4675.96	5248	0.908872	139825339
ERR4688787	PRJEB37886	AMPLICON	SAMEA7454115	ERX4610089	COG-UK/QEUH-9F3544	Illumina NovaSeq 6000	PAIRED	PCR	VIRAL RNA	Severe acute respiratory syndrome coronavirus 2	Homo sapiens	ILLUMINA	2020-09-24	United Kingdom	Europe	21	4946.4	7324	0.721901	147912296
ERR4688788	PRJEB37886	AMPLICON	SAMEA7454116	ERX4610090	COG-UK/QEUH-9F317D	Illumina NovaSeq 6000	PAIRED	PCR	VIRAL RNA	Severe acute respiratory syndrome coronavirus 2	Homo sapiens	ILLUMINA	2020-09-24	United Kingdom	Europe	19	4948.28	7572	0.719058	147968386
ERR4688789	PRJEB37886	AMPLICON	SAMEA7454117	ERX4610091	COG-UK/QEUH-9F417C	Illumina NovaSeq 6000	PAIRED	PCR	VIRAL RNA	Severe acute respiratory syndrome coronavirus 2	Homo sapiens	ILLUMINA	2020-09-25	United Kingdom	Europe	27	4616.95	4827	0.95763	138060599
ERR4688790	PRJEB37886	AMPLICON	SAMEA7454118	ERX4610092	COG-UK/QEUH-9F4121	Illumina NovaSeq 6000	PAIRED	PCR	VIRAL RNA	Severe acute respiratory syndrome coronavirus 2	Homo sapiens	ILLUMINA	2020-09-25	United Kingdom	Europe	25	4834.65	6183	0.803832	144570452
ERR4688791	PRJEB37886	AMPLICON	SAMEA7454119	ERX4610093	COG-UK/QEUH-9F40E8	Illumina NovaSeq 6000	PAIRED	PCR	VIRAL RNA	Severe acute respiratory syndrome coronavirus 2	Homo sapiens	ILLUMINA	2020-09-25	United Kingdom	Europe	24	4942	7433	0.720764	147780591
ERR4688792	PRJEB37886	AMPLICON	SAMEA7454120	ERX4610094	COG-UK/QEUH-9F4112	Illumina NovaSeq 6000	PAIRED	PCR	VIRAL RNA	Severe acute respiratory syndrome coronavirus 2	Homo sapiens	ILLUMINA	2020-09-25	United Kingdom	Europe	25	4808.2	6112	0.795071	143779732
ERR4688793	PRJEB37886	AMPLICON	SAMEA7454121	ERX4610095	COG-UK/QEUH-9F2FCF	Illumina NovaSeq 6000	PAIRED	PCR	VIRAL RNA	Severe acute respiratory syndrome coronavirus 2	Homo sapiens	ILLUMINA	2020-09-22	United Kingdom	Europe	42	4124.27	3943	0.985018	123328045
ERR4688794	PRJEB37886	AMPLICON	SAMEA7454122	ERX4610096	COG-UK/QEUH-9F3535	Illumina NovaSeq 6000	PAIRED	PCR	VIRAL RNA	Severe acute respiratory syndrome coronavirus 2	Homo sapiens	ILLUMINA	2020-09-24	United Kingdom	Europe	73	2595.12	2333	0.970538	77601840
ERR4688795	PRJEB37886	AMPLICON	SAMEA7454123	ERX4610097	COG-UK/QEUH-9F340B	Illumina NovaSeq 6000	PAIRED	PCR	VIRAL RNA	Severe acute respiratory syndrome coronavirus 2	Homo sapiens	ILLUMINA	2020-09-24	United Kingdom	Europe	22	4920.21	7182	0.75046	147128965
ERR4688796	PRJEB37886	AMPLICON	SAMEA7454124	ERX4610098	COG-UK/QEUH-9F33E0	Illumina NovaSeq 6000	PAIRED	PCR	VIRAL RNA	Severe acute respiratory syndrome coronavirus 2	Homo sapiens	ILLUMINA	2020-09-24	United Kingdom	Europe	30	5077.54	8009	0.673377	151833659
ERR4688797	PRJEB37886	AMPLICON	SAMEA7454125	ERX4610099	COG-UK/QEUH-9F3957	Illumina NovaSeq 6000	PAIRED	PCR	VIRAL RNA	Severe acute respiratory syndrome coronavirus 2	Homo sapiens	ILLUMINA	2020-09-26	United Kingdom	Europe	24	4956.17	7415	0.742802	148204501
ERR4688798	PRJEB37886	AMPLICON	SAMEA7454126	ERX4610100	COG-UK/QEUH-9F341A	Illumina NovaSeq 6000	PAIRED	PCR	VIRAL RNA	Severe acute respiratory syndrome coronavirus 2	Homo sapiens	ILLUMINA	2020-09-24	United Kingdom	Europe	23	4845.1	6227	0.78748	144883120
ERR4688799	PRJEB37886	AMPLICON	SAMEA7454127	ERX4610101	COG-UK/QEUH-9F3948	Illumina NovaSeq 6000	PAIRED	PCR	VIRAL RNA	Severe acute respiratory syndrome coronavirus 2	Homo sapiens	ILLUMINA	2020-09-24	United Kingdom	Europe	23	4800.43	6259	0.811323	143547333
ERR4688800	PRJEB37886	AMPLICON	SAMEA7454128	ERX4610102	COG-UK/QEUH-9F33FF	Illumina NovaSeq 6000	PAIRED	PCR	VIRAL RNA	Severe acute respiratory syndrome coronavirus 2	Homo sapiens	ILLUMINA	2020-09-23	United Kingdom	Europe	27	5063.35	8003	0.696887	151409308
ERR4688801	PRJEB37886	AMPLICON	SAMEA7454129	ERX4610103	COG-UK/QEUH-9F3CA9	Illumina NovaSeq 6000	PAIRED	PCR	VIRAL RNA	Severe acute respiratory syndrome coronavirus 2	Homo sapiens	ILLUMINA	2020-09-24	United Kingdom	Europe	121	2685.73	2269	0.960506	80311512
ERR4688802	PRJEB37886	AMPLICON	SAMEA7454130	ERX4610104	COG-UK/QEUH-9F3CB8	Illumina NovaSeq 6000	PAIRED	PCR	VIRAL RNA	Severe acute respiratory syndrome coronavirus 2	Homo sapiens	ILLUMINA	2020-09-24	United Kingdom	Europe	21	4712.88	5385	0.856737	140929167
ERR4688803	PRJEB37886	AMPLICON	SAMEA7454131	ERX4610105	COG-UK/QEUH-9F359F	Illumina NovaSeq 6000	PAIRED	PCR	VIRAL RNA	Severe acute respiratory syndrome coronavirus 2	Homo sapiens	ILLUMINA	2020-09-24	United Kingdom	Europe	98	1142.43	718	0.862923	34161996
ERR4688804	PRJEB37886	AMPLICON	SAMEA7454132	ERX4610106	COG-UK/QEUH-9F425B	Illumina NovaSeq 6000	PAIRED	PCR	VIRAL RNA	Severe acute respiratory syndrome coronavirus 2	Homo sapiens	ILLUMINA	2020-09-25	United Kingdom	Europe	23	4830.98	6114	0.801324	144460670
ERR4688805	PRJEB37886	AMPLICON	SAMEA7454133	ERX4610107	COG-UK/QEUH-9F4367	Illumina NovaSeq 6000	PAIRED	PCR	VIRAL RNA	Severe acute respiratory syndrome coronavirus 2	Homo sapiens	ILLUMINA	2020-09-25	United Kingdom	Europe	69	768.575	431	0.794302	22982693
ERR4688806	PRJEB37886	AMPLICON	SAMEA7454134	ERX4610108	COG-UK/QEUH-9F4358	Illumina NovaSeq 6000	PAIRED	PCR	VIRAL RNA	Severe acute respiratory syndrome coronavirus 2	Homo sapiens	ILLUMINA	2020-09-25	United Kingdom	Europe	21	4930.61	7351	0.838511	147439975
ERR4688807	PRJEB37886	AMPLICON	SAMEA7454135	ERX4610109	COG-UK/QEUH-9F43A3	Illumina NovaSeq 6000	PAIRED	PCR	VIRAL RNA	Severe acute respiratory syndrome coronavirus 2	Homo sapiens	ILLUMINA	2020-09-25	United Kingdom	Europe	25	5157.47	8021	0.674748	154223820
ERR4688808	PRJEB37886	AMPLICON	SAMEA7454136	ERX4610110	COG-UK/QEUH-9F4376	Illumina NovaSeq 6000	PAIRED	PCR	VIRAL RNA	Severe acute respiratory syndrome coronavirus 2	Homo sapiens	ILLUMINA	2020-09-25	United Kingdom	Europe	18	5213.43	8029	0.682239	155897163
ERR4688809	PRJEB37886	AMPLICON	SAMEA7454137	ERX4610111	COG-UK/QEUH-9F4385	Illumina NovaSeq 6000	PAIRED	PCR	VIRAL RNA	Severe acute respiratory syndrome coronavirus 2	Homo sapiens	ILLUMINA	2020-09-25	United Kingdom	Europe	95	2963.54	2774	0.974551	88618782
ERR4688810	PRJEB37886	AMPLICON	SAMEA7454138	ERX4610112	COG-UK/QEUH-9F35BD	Illumina NovaSeq 6000	PAIRED	PCR	VIRAL RNA	Severe acute respiratory syndrome coronavirus 2	Homo sapiens	ILLUMINA	2020-09-24	United Kingdom	Europe	22	4961.93	7512	0.726616	148376451
ERR4688811	PRJEB37886	AMPLICON	SAMEA7454139	ERX4610113	COG-UK/QEUH-9F3DD3	Illumina NovaSeq 6000	PAIRED	PCR	VIRAL RNA	Severe acute respiratory syndrome coronavirus 2	Homo sapiens	ILLUMINA	2020-09-24	United Kingdom	Europe	57	1392.39	648	0.874126	41636507
ERR4688812	PRJEB37886	AMPLICON	SAMEA7454140	ERX4610114	COG-UK/QEUH-9F35EA	Illumina NovaSeq 6000	PAIRED	PCR	VIRAL RNA	Severe acute respiratory syndrome coronavirus 2	Homo sapiens	ILLUMINA	2020-09-24	United Kingdom	Europe	28	4703.09	5340	0.857172	140636427
ERR4688813	PRJEB37886	AMPLICON	SAMEA7454141	ERX4610115	COG-UK/QEUH-9F35AE	Illumina NovaSeq 6000	PAIRED	PCR	VIRAL RNA	Severe acute respiratory syndrome coronavirus 2	Homo sapiens	ILLUMINA	2020-09-24	United Kingdom	Europe	20	4950.71	7612	0.724777	148041126
ERR4688814	PRJEB37886	AMPLICON	SAMEA7454142	ERX4610116	COG-UK/QEUH-9F3D97	Illumina NovaSeq 6000	PAIRED	PCR	VIRAL RNA	Severe acute respiratory syndrome coronavirus 2	Homo sapiens	ILLUMINA	2020-09-24	United Kingdom	Europe	19	5021.87	7997	0.712771	150169106
ERR4688815	PRJEB37886	AMPLICON	SAMEA7454143	ERX4610117	COG-UK/QEUH-9F35DB	Illumina NovaSeq 6000	PAIRED	PCR	VIRAL RNA	Severe acute respiratory syndrome coronavirus 2	Homo sapiens	ILLUMINA	2020-09-24	United Kingdom	Europe	25	4960.48	7503	0.728021	148333295
ERR4688816	PRJEB37886	AMPLICON	SAMEA7454144	ERX4610118	COG-UK/QEUH-9F3DC4	Illumina NovaSeq 6000	PAIRED	PCR	VIRAL RNA	Severe acute respiratory syndrome coronavirus 2	Homo sapiens	ILLUMINA	2020-09-23	United Kingdom	Europe	30	4968.35	7735	0.718791	148568574
ERR4688817	PRJEB37886	AMPLICON	SAMEA7454145	ERX4610119	COG-UK/QEUH-9F3D88	Illumina NovaSeq 6000	PAIRED	PCR	VIRAL RNA	Severe acute respiratory syndrome coronavirus 2	Homo sapiens	ILLUMINA	2020-09-24	United Kingdom	Europe	22	5204.67	8028	0.689697	155635297
ERR4688818	PRJEB37886	AMPLICON	SAMEA7454146	ERX4610120	COG-UK/QEUH-9F35CC	Illumina NovaSeq 6000	PAIRED	PCR	VIRAL RNA	Severe acute respiratory syndrome coronavirus 2	Homo sapiens	ILLUMINA	2020-09-24	United Kingdom	Europe	26	4939.32	7149	0.766712	147700512
ERR4688819	PRJEB37886	AMPLICON	SAMEA7454147	ERX4610121	COG-UK/QEUH-9F3614	Illumina NovaSeq 6000	PAIRED	PCR	VIRAL RNA	Severe acute respiratory syndrome coronavirus 2	Homo sapiens	ILLUMINA	2020-09-24	United Kingdom	Europe	29	4987.91	7850	0.720764	149153468
ERR4688820	PRJEB37886	AMPLICON	SAMEA7454148	ERX4610122	COG-UK/QEUH-9F3DA6	Illumina NovaSeq 6000	PAIRED	PCR	VIRAL RNA	Severe acute respiratory syndrome coronavirus 2	Homo sapiens	ILLUMINA	2020-09-24	United Kingdom	Europe	55	3091.11	2996	0.964318	92433338
ERR4688821	PRJEB37886	AMPLICON	SAMEA7454149	ERX4610123	COG-UK/QEUH-9F35F9	Illumina NovaSeq 6000	PAIRED	PCR	VIRAL RNA	Severe acute respiratory syndrome coronavirus 2	Homo sapiens	ILLUMINA	2020-09-24	United Kingdom	Europe	41	4123.86	4003	0.974618	123315640
ERR4688822	PRJEB37886	AMPLICON	SAMEA7454150	ERX4610124	COG-UK/QEUH-9F3B15	Illumina NovaSeq 6000	PAIRED	PCR	VIRAL RNA	Severe acute respiratory syndrome coronavirus 2	Homo sapiens	ILLUMINA	2020-09-23	United Kingdom	Europe	27	4584.96	4673	0.948534	137103959
ERR4688823	PRJEB37886	AMPLICON	SAMEA7454151	ERX4610125	COG-UK/QEUH-9F41E5	Illumina NovaSeq 6000	PAIRED	PCR	VIRAL RNA	Severe acute respiratory syndrome coronavirus 2	Homo sapiens	ILLUMINA	2020-09-24	United Kingdom	Europe	16	4380.02	4158	0.926094	130975750
ERR4688824	PRJEB37886	AMPLICON	SAMEA7454152	ERX4610126	COG-UK/QEUH-9F3104	Illumina NovaSeq 6000	PAIRED	PCR	VIRAL RNA	Severe acute respiratory syndrome coronavirus 2	Homo sapiens	ILLUMINA	2020-09-24	United Kingdom	Europe	27	3830.17	3764	0.973213	114533690
ERR4688825	PRJEB37886	AMPLICON	SAMEA7454153	ERX4610127	COG-UK/QEUH-9F41F4	Illumina NovaSeq 6000	PAIRED	PCR	VIRAL RNA	Severe acute respiratory syndrome coronavirus 2	Homo sapiens	ILLUMINA	2020-09-24	United Kingdom	Europe	17	4999.02	7973	0.700565	149485797
ERR4688826	PRJEB37886	AMPLICON	SAMEA7454154	ERX4610128	COG-UK/QEUH-9F30E9	Illumina NovaSeq 6000	PAIRED	PCR	VIRAL RNA	Severe acute respiratory syndrome coronavirus 2	Homo sapiens	ILLUMINA	2020-09-24	United Kingdom	Europe	26	5062.76	8010	0.681704	151391725
ERR4688827	PRJEB37886	AMPLICON	SAMEA7454155	ERX4610129	COG-UK/QEUH-9F30AD	Illumina NovaSeq 6000	PAIRED	PCR	VIRAL RNA	Severe acute respiratory syndrome coronavirus 2	Homo sapiens	ILLUMINA	2020-09-24	United Kingdom	Europe	21	5225.5	8029	0.685383	156258067
ERR4688828	PRJEB37886	AMPLICON	SAMEA7454156	ERX4610130	COG-UK/QEUH-9F3AEB	Illumina NovaSeq 6000	PAIRED	PCR	VIRAL RNA	Severe acute respiratory syndrome coronavirus 2	Homo sapiens	ILLUMINA	2020-09-24	United Kingdom	Europe	23	5122.12	8020	0.670468	153166615
ERR4688829	PRJEB37886	AMPLICON	SAMEA7454157	ERX4610131	COG-UK/QEUH-9F381E	Illumina NovaSeq 6000	PAIRED	PCR	VIRAL RNA	Severe acute respiratory syndrome coronavirus 2	Homo sapiens	ILLUMINA	2020-09-24	United Kingdom	Europe	28	4236.65	4155	0.987961	126688419
ERR4688830	PRJEB37886	AMPLICON	SAMEA7454158	ERX4610132	COG-UK/QEUH-9F3B51	Illumina NovaSeq 6000	PAIRED	PCR	VIRAL RNA	Severe acute respiratory syndrome coronavirus 2	Homo sapiens	ILLUMINA	2020-09-24	United Kingdom	Europe	22	5081.65	8008	0.676454	151956462
ERR4688831	PRJEB37886	AMPLICON	SAMEA7454159	ERX4610133	COG-UK/QEUH-9F37E4	Illumina NovaSeq 6000	PAIRED	PCR	VIRAL RNA	Severe acute respiratory syndrome coronavirus 2	Homo sapiens	ILLUMINA	2020-09-24	United Kingdom	Europe	29	4930.06	7320	0.735043	147423487
ERR4688832	PRJEB37886	AMPLICON	SAMEA7454160	ERX4610134	COG-UK/QEUH-9F3B42	Illumina NovaSeq 6000	PAIRED	PCR	VIRAL RNA	Severe acute respiratory syndrome coronavirus 2	Homo sapiens	ILLUMINA	2020-09-24	United Kingdom	Europe	27	4940.98	7182	0.778417	147750159
ERR4688833	PRJEB37886	AMPLICON	SAMEA7454161	ERX4610135	COG-UK/QEUH-9F37F3	Illumina NovaSeq 6000	PAIRED	PCR	VIRAL RNA	Severe acute respiratory syndrome coronavirus 2	Homo sapiens	ILLUMINA	2020-09-24	United Kingdom	Europe	19	4863.54	6733	0.784403	145434460
ERR4688834	PRJEB37886	AMPLICON	SAMEA7454162	ERX4610136	COG-UK/QEUH-9F3B33	Illumina NovaSeq 6000	PAIRED	PCR	VIRAL RNA	Severe acute respiratory syndrome coronavirus 2	Homo sapiens	ILLUMINA	2020-09-24	United Kingdom	Europe	23	4790.05	5671	0.823396	143236884
ERR4688835	PRJEB37886	AMPLICON	SAMEA7454163	ERX4610137	COG-UK/QEUH-9F380F	Illumina NovaSeq 6000	PAIRED	PCR	VIRAL RNA	Severe acute respiratory syndrome coronavirus 2	Homo sapiens	ILLUMINA	2020-09-24	United Kingdom	Europe	27	4381.16	4210	0.91245	131009804
ERR4688836	PRJEB37886	AMPLICON	SAMEA7454164	ERX4610138	COG-UK/QEUH-9F382D	Illumina NovaSeq 6000	PAIRED	PCR	VIRAL RNA	Severe acute respiratory syndrome coronavirus 2	Homo sapiens	ILLUMINA	2020-09-24	United Kingdom	Europe	21	5213.36	8026	0.687222	155894980
ERR4688837	PRJEB37886	AMPLICON	SAMEA7454165	ERX4610139	COG-UK/QEUH-9F3B06	Illumina NovaSeq 6000	PAIRED	PCR	VIRAL RNA	Severe acute respiratory syndrome coronavirus 2	Homo sapiens	ILLUMINA	2020-09-24	United Kingdom	Europe	23	5202.14	8028	0.67204	155559448
ERR4688838	PRJEB37886	AMPLICON	SAMEA7454166	ERX4610140	COG-UK/QEUH-9F385A	Illumina NovaSeq 6000	PAIRED	PCR	VIRAL RNA	Severe acute respiratory syndrome coronavirus 2	Homo sapiens	ILLUMINA	2020-09-24	United Kingdom	Europe	21	4865.39	6953	0.752868	145489898
ERR4688839	PRJEB37886	AMPLICON	SAMEA7454167	ERX4610141	COG-UK/QEUH-9F3AFA	Illumina NovaSeq 6000	PAIRED	PCR	VIRAL RNA	Severe acute respiratory syndrome coronavirus 2	Homo sapiens	ILLUMINA	2020-09-24	United Kingdom	Europe	24	5229.34	8031	0.687122	156373005
ERR4688840	PRJEB37886	AMPLICON	SAMEA7454168	ERX4610142	COG-UK/QEUH-9F384B	Illumina NovaSeq 6000	PAIRED	PCR	VIRAL RNA	Severe acute respiratory syndrome coronavirus 2	Homo sapiens	ILLUMINA	2020-09-24	United Kingdom	Europe	22	5069.06	8003	0.703876	151579969
ERR4688841	PRJEB37886	AMPLICON	SAMEA7454169	ERX4610143	COG-UK/QEUH-9F43C1	Illumina NovaSeq 6000	PAIRED	PCR	VIRAL RNA	Severe acute respiratory syndrome coronavirus 2	Homo sapiens	ILLUMINA	2020-09-24	United Kingdom	Europe	48	660.397	301	0.735277	19747847
ERR4688842	PRJEB37886	AMPLICON	SAMEA7454170	ERX4610144	COG-UK/QEUH-9F3298	Illumina NovaSeq 6000	PAIRED	PCR	VIRAL RNA	Severe acute respiratory syndrome coronavirus 2	Homo sapiens	ILLUMINA	2020-09-22	United Kingdom	Europe	24	5122.27	8020	0.668762	153171165
ERR4688843	PRJEB37886	AMPLICON	SAMEA7454171	ERX4610145	COG-UK/QEUH-9F40D9	Illumina NovaSeq 6000	PAIRED	PCR	VIRAL RNA	Severe acute respiratory syndrome coronavirus 2	Homo sapiens	ILLUMINA	2020-09-24	United Kingdom	Europe	31	4990.79	7875	0.722637	149239602
ERR4688844	PRJEB37886	AMPLICON	SAMEA7454172	ERX4610146	COG-UK/QEUH-9F40CA	Illumina NovaSeq 6000	PAIRED	PCR	VIRAL RNA	Severe acute respiratory syndrome coronavirus 2	Homo sapiens	ILLUMINA	2020-08-22	United Kingdom	Europe	23	4921.49	6732	0.788884	147167315
ERR4688845	PRJEB37886	AMPLICON	SAMEA7454173	ERX4610147	COG-UK/QEUH-9F433A	Illumina NovaSeq 6000	PAIRED	PCR	VIRAL RNA	Severe acute respiratory syndrome coronavirus 2	Homo sapiens	ILLUMINA	2020-09-24	United Kingdom	Europe	17	5189.09	8027	0.694011	155169314
ERR4688846	PRJEB37886	AMPLICON	SAMEA7454174	ERX4610148	COG-UK/QEUH-9F330E	Illumina NovaSeq 6000	PAIRED	PCR	VIRAL RNA	Severe acute respiratory syndrome coronavirus 2	Homo sapiens	ILLUMINA	2020-09-22	United Kingdom	Europe	18	4954.84	7574	0.709962	148164662
ERR4688847	PRJEB37886	AMPLICON	SAMEA7454175	ERX4610149	COG-UK/QEUH-9F432B	Illumina NovaSeq 6000	PAIRED	PCR	VIRAL RNA	Severe acute respiratory syndrome coronavirus 2	Homo sapiens	ILLUMINA	2020-09-24	United Kingdom	Europe	17	4832.1	6502	0.785473	144494165
ERR4688848	PRJEB37886	AMPLICON	SAMEA7454176	ERX4610150	COG-UK/QEUH-9F3201	Illumina NovaSeq 6000	PAIRED	PCR	VIRAL RNA	Severe acute respiratory syndrome coronavirus 2	Homo sapiens	ILLUMINA	2020-09-23	United Kingdom	Europe	22	5034.02	8009	0.679062	150532345
ERR4688849	PRJEB37886	AMPLICON	SAMEA7454177	ERX4610151	COG-UK/QEUH-9F3BCA	Illumina NovaSeq 6000	PAIRED	PCR	VIRAL RNA	Severe acute respiratory syndrome coronavirus 2	Homo sapiens	ILLUMINA	2020-09-24	United Kingdom	Europe	32	4141.62	4052	0.945323	123846838
ERR4688850	PRJEB37886	AMPLICON	SAMEA7454178	ERX4610152	COG-UK/QEUH-9F3BD9	Illumina NovaSeq 6000	PAIRED	PCR	VIRAL RNA	Severe acute respiratory syndrome coronavirus 2	Homo sapiens	ILLUMINA	2020-09-24	United Kingdom	Europe	26	5224.82	8027	0.69585	156237831
ERR4688851	PRJEB37886	AMPLICON	SAMEA7454179	ERX4610153	COG-UK/QEUH-9F3C03	Illumina NovaSeq 6000	PAIRED	PCR	VIRAL RNA	Severe acute respiratory syndrome coronavirus 2	Homo sapiens	ILLUMINA	2020-09-24	United Kingdom	Europe	28	4802.78	6536	0.790523	143617401
ERR4688852	PRJEB37886	AMPLICON	SAMEA7454180	ERX4610154	COG-UK/QEUH-9F3BE8	Illumina NovaSeq 6000	PAIRED	PCR	VIRAL RNA	Severe acute respiratory syndrome coronavirus 2	Homo sapiens	ILLUMINA	2020-09-24	United Kingdom	Europe	19	4873.21	6607	0.771628	145723534
ERR4688853	PRJEB37886	AMPLICON	SAMEA7454181	ERX4610155	COG-UK/QEUH-9F3C4F	Illumina NovaSeq 6000	PAIRED	PCR	VIRAL RNA	Severe acute respiratory syndrome coronavirus 2	Homo sapiens	ILLUMINA	2020-09-24	United Kingdom	Europe	27	5030.58	8000	0.707889	150429446
ERR4688854	PRJEB37886	AMPLICON	SAMEA7454182	ERX4610156	COG-UK/QEUH-9F3BBB	Illumina NovaSeq 6000	PAIRED	PCR	VIRAL RNA	Severe acute respiratory syndrome coronavirus 2	Homo sapiens	ILLUMINA	2020-09-24	United Kingdom	Europe	20	5136.34	8011	0.697923	153591998
ERR4688855	PRJEB37886	AMPLICON	SAMEA7454183	ERX4610157	COG-UK/QEUH-9F3C21	Illumina NovaSeq 6000	PAIRED	PCR	VIRAL RNA	Severe acute respiratory syndrome coronavirus 2	Homo sapiens	ILLUMINA	2020-09-24	United Kingdom	Europe	21	4761.05	5497	0.849012	142369668
ERR4688856	PRJEB37886	AMPLICON	SAMEA7454184	ERX4610158	COG-UK/QEUH-9F3B9D	Illumina NovaSeq 6000	PAIRED	PCR	VIRAL RNA	Severe acute respiratory syndrome coronavirus 2	Homo sapiens	ILLUMINA	2020-09-24	United Kingdom	Europe	30	4944.06	7191	0.735478	147842167
ERR4688857	PRJEB37886	AMPLICON	SAMEA7454185	ERX4610159	COG-UK/QEUH-9F4051	Illumina NovaSeq 6000	PAIRED	PCR	VIRAL RNA	Severe acute respiratory syndrome coronavirus 2	Homo sapiens	ILLUMINA	2020-09-24	United Kingdom	Europe	18	5150.19	8020	0.683176	154006257
ERR4688858	PRJEB37886	AMPLICON	SAMEA7454186	ERX4610160	COG-UK/QEUH-9F4349	Illumina NovaSeq 6000	PAIRED	PCR	VIRAL RNA	Severe acute respiratory syndrome coronavirus 2	Homo sapiens	ILLUMINA	2020-09-24	United Kingdom	Europe	22	4692.31	5524	0.886199	140314257
ERR4688859	PRJEB37886	AMPLICON	SAMEA7454187	ERX4610161	COG-UK/QEUH-9F322F	Illumina NovaSeq 6000	PAIRED	PCR	VIRAL RNA	Severe acute respiratory syndrome coronavirus 2	Homo sapiens	ILLUMINA	2020-09-23	United Kingdom	Europe	27	4919.12	7210	0.751463	147096594
ERR4688860	PRJEB37886	AMPLICON	SAMEA7454188	ERX4610162	COG-UK/QEUH-9F3E1C	Illumina NovaSeq 6000	PAIRED	PCR	VIRAL RNA	Severe acute respiratory syndrome coronavirus 2	Homo sapiens	ILLUMINA	2020-09-24	United Kingdom	Europe	26	5229.27	8032	0.680367	156370979
ERR4688861	PRJEB37886	AMPLICON	SAMEA7454189	ERX4610163	COG-UK/QEUH-9F3210	Illumina NovaSeq 6000	PAIRED	PCR	VIRAL RNA	Severe acute respiratory syndrome coronavirus 2	Homo sapiens	ILLUMINA	2020-09-23	United Kingdom	Europe	32	4632.14	4790	0.952246	138514747
ERR4688862	PRJEB37886	AMPLICON	SAMEA7454190	ERX4610164	COG-UK/QEUH-9F3E3A	Illumina NovaSeq 6000	PAIRED	PCR	VIRAL RNA	Severe acute respiratory syndrome coronavirus 2	Homo sapiens	ILLUMINA	2020-09-24	United Kingdom	Europe	24	4805.44	6073	0.837475	143697026
ERR4688863	PRJEB37886	AMPLICON	SAMEA7454191	ERX4610165	COG-UK/QEUH-9F3E2B	Illumina NovaSeq 6000	PAIRED	PCR	VIRAL RNA	Severe acute respiratory syndrome coronavirus 2	Homo sapiens	ILLUMINA	2020-09-24	United Kingdom	Europe	22	4995.5	8000	0.685082	149380480
ERR4688864	PRJEB37886	AMPLICON	SAMEA7454192	ERX4610166	COG-UK/QEUH-9F323E	Illumina NovaSeq 6000	PAIRED	PCR	VIRAL RNA	Severe acute respiratory syndrome coronavirus 2	Homo sapiens	ILLUMINA	2020-09-23	United Kingdom	Europe	24	5207.68	8029	0.679129	155725263
ERR4688865	PRJEB37886	AMPLICON	SAMEA7454193	ERX4610167	COG-UK/QEUH-9F3E0D	Illumina NovaSeq 6000	PAIRED	PCR	VIRAL RNA	Severe acute respiratory syndrome coronavirus 2	Homo sapiens	ILLUMINA	2020-09-23	United Kingdom	Europe	23	4839.42	6779	0.770458	144713195
ERR4688866	PRJEB37886	AMPLICON	SAMEA7454194	ERX4610168	COG-UK/QEUH-9F32C5	Illumina NovaSeq 6000	PAIRED	PCR	VIRAL RNA	Severe acute respiratory syndrome coronavirus 2	Homo sapiens	ILLUMINA	2020-09-22	United Kingdom	Europe	46	4214.79	4137	0.987928	126034762
ERR4688867	PRJEB37886	AMPLICON	SAMEA7454195	ERX4610169	COG-UK/QEUH-9F32D4	Illumina NovaSeq 6000	PAIRED	PCR	VIRAL RNA	Severe acute respiratory syndrome coronavirus 2	Homo sapiens	ILLUMINA	2020-09-23	United Kingdom	Europe	24	5184.88	8024	0.673043	155043353
ERR4688868	PRJEB37886	AMPLICON	SAMEA7454196	ERX4610170	COG-UK/QEUH-9F421F	Illumina NovaSeq 6000	PAIRED	PCR	VIRAL RNA	Severe acute respiratory syndrome coronavirus 2	Homo sapiens	ILLUMINA	2020-09-25	United Kingdom	Europe	31	4649.8	5201	0.923152	139043023
ERR4688869	PRJEB37886	AMPLICON	SAMEA7454197	ERX4610171	COG-UK/QEUH-9F326B	Illumina NovaSeq 6000	PAIRED	PCR	VIRAL RNA	Severe acute respiratory syndrome coronavirus 2	Homo sapiens	ILLUMINA	2020-09-22	United Kingdom	Europe	24	5146.94	8024	0.685918	153908922
ERR4688870	PRJEB37886	AMPLICON	SAMEA7454198	ERX4610172	COG-UK/QEUH-9F430D	Illumina NovaSeq 6000	PAIRED	PCR	VIRAL RNA	Severe acute respiratory syndrome coronavirus 2	Homo sapiens	ILLUMINA	2020-09-24	United Kingdom	Europe	17	5178.41	8024	0.676822	154849992
ERR4688871	PRJEB37886	AMPLICON	SAMEA7454199	ERX4610173	COG-UK/QEUH-9F327A	Illumina NovaSeq 6000	PAIRED	PCR	VIRAL RNA	Severe acute respiratory syndrome coronavirus 2	Homo sapiens	ILLUMINA	2020-09-22	United Kingdom	Europe	22	5179.68	8025	0.670668	154887853
ERR4688872	PRJEB37886	AMPLICON	SAMEA7454200	ERX4610174	COG-UK/QEUH-9FA307	Illumina NovaSeq 6000	PAIRED	PCR	VIRAL RNA	Severe acute respiratory syndrome coronavirus 2	Homo sapiens	ILLUMINA	2020-09-28	United Kingdom	Europe	22	5156.17	8021	0.683309	154184906
ERR4688873	PRJEB37886	AMPLICON	SAMEA7454201	ERX4610175	COG-UK/QEUH-9FA352	Illumina NovaSeq 6000	PAIRED	PCR	VIRAL RNA	Severe acute respiratory syndrome coronavirus 2	Homo sapiens	ILLUMINA	2020-09-28	United Kingdom	Europe	37	4638.8	4983	0.8558	138713998
ERR4688874	PRJEB37886	AMPLICON	SAMEA7454202	ERX4610176	COG-UK/QEUH-9FA8F9	Illumina NovaSeq 6000	PAIRED	PCR	VIRAL RNA	Severe acute respiratory syndrome coronavirus 2	Homo sapiens	ILLUMINA	2020-09-28	United Kingdom	Europe	26	4370.04	4513	0.909708	130677427
ERR4688875	PRJEB37886	AMPLICON	SAMEA7454203	ERX4610177	COG-UK/QEUH-9FA316	Illumina NovaSeq 6000	PAIRED	PCR	VIRAL RNA	Severe acute respiratory syndrome coronavirus 2	Homo sapiens	ILLUMINA	2020-09-26	United Kingdom	Europe	22	5164.19	8009	0.721533	154424910
ERR4688876	PRJEB37886	AMPLICON	SAMEA7454204	ERX4610178	COG-UK/QEUH-9FA361	Illumina NovaSeq 6000	PAIRED	PCR	VIRAL RNA	Severe acute respiratory syndrome coronavirus 2	Homo sapiens	ILLUMINA	2020-09-28	United Kingdom	Europe	22	4855.26	6998	0.737418	145186772
ERR4688877	PRJEB37886	AMPLICON	SAMEA7454205	ERX4610179	COG-UK/QEUH-9FA39E	Illumina NovaSeq 6000	PAIRED	PCR	VIRAL RNA	Severe acute respiratory syndrome coronavirus 2	Homo sapiens	ILLUMINA	2020-09-28	United Kingdom	Europe	25	5117.32	8015	0.67418	153023109
ERR4688878	PRJEB37886	AMPLICON	SAMEA7454206	ERX4610180	COG-UK/QEUH-9FA370	Illumina NovaSeq 6000	PAIRED	PCR	VIRAL RNA	Severe acute respiratory syndrome coronavirus 2	Homo sapiens	ILLUMINA	2020-09-28	United Kingdom	Europe	15	5076.79	8004	0.700064	151811294
ERR4688879	PRJEB37886	AMPLICON	SAMEA7454207	ERX4610181	COG-UK/QEUH-9FA325	Illumina NovaSeq 6000	PAIRED	PCR	VIRAL RNA	Severe acute respiratory syndrome coronavirus 2	Homo sapiens	ILLUMINA	2020-09-28	United Kingdom	Europe	29	4990.12	8001	0.698492	149219598
ERR4688880	PRJEB37886	AMPLICON	SAMEA7454208	ERX4610182	COG-UK/QEUH-9FAEAC	Illumina NovaSeq 6000	PAIRED	PCR	VIRAL RNA	Severe acute respiratory syndrome coronavirus 2	Homo sapiens	ILLUMINA	2020-09-28	United Kingdom	Europe	22	5201.49	8028	0.679831	155540034
ERR4688881	PRJEB37886	AMPLICON	SAMEA7454209	ERX4610183	COG-UK/QEUH-9FAECA	Illumina NovaSeq 6000	PAIRED	PCR	VIRAL RNA	Severe acute respiratory syndrome coronavirus 2	Homo sapiens	ILLUMINA	2020-09-28	United Kingdom	Europe	44	2720.77	2443	0.976992	81359050
ERR4688882	PRJEB37886	AMPLICON	SAMEA7454210	ERX4610184	COG-UK/QEUH-9FB4D6	Illumina NovaSeq 6000	PAIRED	PCR	VIRAL RNA	Severe acute respiratory syndrome coronavirus 2	Homo sapiens	ILLUMINA	2020-09-28	United Kingdom	Europe	25	5063.34	8008	0.688192	151409107
ERR4688883	PRJEB37886	AMPLICON	SAMEA7454211	ERX4610185	COG-UK/QEUH-9FAEF7	Illumina NovaSeq 6000	PAIRED	PCR	VIRAL RNA	Severe acute respiratory syndrome coronavirus 2	Homo sapiens	ILLUMINA	2020-09-27	United Kingdom	Europe	47	3970.42	3717	0.969936	118727491
ERR4688884	PRJEB37886	AMPLICON	SAMEA7454212	ERX4610186	COG-UK/QEUH-9FB4C7	Illumina NovaSeq 6000	PAIRED	PCR	VIRAL RNA	Severe acute respiratory syndrome coronavirus 2	Homo sapiens	ILLUMINA	2020-09-28	United Kingdom	Europe	25	5142.6	8016	0.682574	153779304
ERR4688885	PRJEB37886	AMPLICON	SAMEA7454213	ERX4610187	COG-UK/QEUH-9FAEE8	Illumina NovaSeq 6000	PAIRED	PCR	VIRAL RNA	Severe acute respiratory syndrome coronavirus 2	Homo sapiens	ILLUMINA	2020-09-27	United Kingdom	Europe	27	5161.78	8023	0.677792	154352593
ERR4688886	PRJEB37886	AMPLICON	SAMEA7454214	ERX4610188	COG-UK/QEUH-9FAF03	Illumina NovaSeq 6000	PAIRED	PCR	VIRAL RNA	Severe acute respiratory syndrome coronavirus 2	Homo sapiens	ILLUMINA	2020-09-22	United Kingdom	Europe	28	4796.46	6626	0.782162	143428567
ERR4688887	PRJEB37886	AMPLICON	SAMEA7454215	ERX4610189	COG-UK/QEUH-9FB4F4	Illumina NovaSeq 6000	PAIRED	PCR	VIRAL RNA	Severe acute respiratory syndrome coronavirus 2	Homo sapiens	ILLUMINA	2020-09-28	United Kingdom	Europe	23	5093.83	8004	0.722235	152320690
ERR4688888	PRJEB37886	AMPLICON	SAMEA7454216	ERX4610190	COG-UK/QEUH-9FAF12	Illumina NovaSeq 6000	PAIRED	PCR	VIRAL RNA	Severe acute respiratory syndrome coronavirus 2	Homo sapiens	ILLUMINA	2020-09-27	United Kingdom	Europe	31	4540.24	4736	0.880012	135766885
ERR4688889	PRJEB37886	AMPLICON	SAMEA7454217	ERX4610191	COG-UK/QEUH-9FB4B8	Illumina NovaSeq 6000	PAIRED	PCR	VIRAL RNA	Severe acute respiratory syndrome coronavirus 2	Homo sapiens	ILLUMINA	2020-09-28	United Kingdom	Europe	21	4884.26	7221	0.733605	146054145
ERR4688890	PRJEB37886	AMPLICON	SAMEA7454218	ERX4610192	COG-UK/QEUH-9FAF30	Illumina NovaSeq 6000	PAIRED	PCR	VIRAL RNA	Severe acute respiratory syndrome coronavirus 2	Homo sapiens	ILLUMINA	2020-09-28	United Kingdom	Europe	18	4561.18	4727	0.924656	136392888
ERR4688891	PRJEB37886	AMPLICON	SAMEA7454219	ERX4610193	COG-UK/QEUH-9FB4E5	Illumina NovaSeq 6000	PAIRED	PCR	VIRAL RNA	Severe acute respiratory syndrome coronavirus 2	Homo sapiens	ILLUMINA	2020-09-28	United Kingdom	Europe	22	5170.82	8022	0.693308	154623153
ERR4688892	PRJEB37886	AMPLICON	SAMEA7454220	ERX4610194	COG-UK/QEUH-9FAF21	Illumina NovaSeq 6000	PAIRED	PCR	VIRAL RNA	Severe acute respiratory syndrome coronavirus 2	Homo sapiens	ILLUMINA	2020-09-28	United Kingdom	Europe	22	3014.03	2816	0.991673	90128556
ERR4688893	PRJEB37886	AMPLICON	SAMEA7454221	ERX4610195	COG-UK/QEUH-9FA334	Illumina NovaSeq 6000	PAIRED	PCR	VIRAL RNA	Severe acute respiratory syndrome coronavirus 2	Homo sapiens	ILLUMINA	2020-09-28	United Kingdom	Europe	44	3034.22	2790	0.981908	90732247
ERR4688894	PRJEB37886	AMPLICON	SAMEA7454222	ERX4610196	COG-UK/QEUH-9FA923	Illumina NovaSeq 6000	PAIRED	PCR	VIRAL RNA	Severe acute respiratory syndrome coronavirus 2	Homo sapiens	ILLUMINA	2020-09-29	United Kingdom	Europe	164	1485.53	858	0.86406	44421839
ERR4688895	PRJEB37886	AMPLICON	SAMEA7454223	ERX4610197	COG-UK/QEUH-9FA3DA	Illumina NovaSeq 6000	PAIRED	PCR	VIRAL RNA	Severe acute respiratory syndrome coronavirus 2	Homo sapiens	ILLUMINA	2020-09-29	United Kingdom	Europe	22	4997.13	8005	0.68244	149429099
ERR4688896	PRJEB37886	AMPLICON	SAMEA7454224	ERX4610198	COG-UK/QEUH-9FA413	Illumina NovaSeq 6000	PAIRED	PCR	VIRAL RNA	Severe acute respiratory syndrome coronavirus 2	Homo sapiens	ILLUMINA	2020-09-28	United Kingdom	Europe	17	5143.78	8022	0.679263	153814315
ERR4688897	PRJEB37886	AMPLICON	SAMEA7454225	ERX4610199	COG-UK/QEUH-9FA422	Illumina NovaSeq 6000	PAIRED	PCR	VIRAL RNA	Severe acute respiratory syndrome coronavirus 2	Homo sapiens	ILLUMINA	2020-09-28	United Kingdom	Europe	26	5162.21	8019	0.688894	154365564
ERR4688898	PRJEB37886	AMPLICON	SAMEA7454226	ERX4610200	COG-UK/QEUH-9FB55B	Illumina NovaSeq 6000	PAIRED	PCR	VIRAL RNA	Severe acute respiratory syndrome coronavirus 2	Homo sapiens	ILLUMINA	2020-09-28	United Kingdom	Europe	24	4663.2	5094	0.85657	139443528
ERR4688899	PRJEB37886	AMPLICON	SAMEA7454227	ERX4610201	COG-UK/QEUH-9FAF7C	Illumina NovaSeq 6000	PAIRED	PCR	VIRAL RNA	Severe acute respiratory syndrome coronavirus 2	Homo sapiens	ILLUMINA	2020-09-28	United Kingdom	Europe	28	4717.36	5719	0.789887	141063262
ERR4688900	PRJEB37886	AMPLICON	SAMEA7454228	ERX4610202	COG-UK/QEUH-9FB56A	Illumina NovaSeq 6000	PAIRED	PCR	VIRAL RNA	Severe acute respiratory syndrome coronavirus 2	Homo sapiens	ILLUMINA	2020-09-27	United Kingdom	Europe	41	4402.5	4546	0.907936	131647979
ERR4688901	PRJEB37886	AMPLICON	SAMEA7454229	ERX4610203	COG-UK/QEUH-9FAF5E	Illumina NovaSeq 6000	PAIRED	PCR	VIRAL RNA	Severe acute respiratory syndrome coronavirus 2	Homo sapiens	ILLUMINA	2020-09-28	United Kingdom	Europe	22	5136.47	8018	0.671371	153596000
ERR4688902	PRJEB37886	AMPLICON	SAMEA7454230	ERX4610204	COG-UK/QEUH-9FB579	Illumina NovaSeq 6000	PAIRED	PCR	VIRAL RNA	Severe acute respiratory syndrome coronavirus 2	Homo sapiens	ILLUMINA	2020-09-28	United Kingdom	Europe	75	900.023	577	0.791325	26913383
ERR4688903	PRJEB37886	AMPLICON	SAMEA7454231	ERX4610205	COG-UK/QEUH-9FAF6D	Illumina NovaSeq 6000	PAIRED	PCR	VIRAL RNA	Severe acute respiratory syndrome coronavirus 2	Homo sapiens	ILLUMINA	2020-09-28	United Kingdom	Europe	24	5082.58	8008	0.684246	151984529
ERR4688904	PRJEB37886	AMPLICON	SAMEA7454232	ERX4610206	COG-UK/QEUH-9FB1B1	Illumina NovaSeq 6000	PAIRED	PCR	VIRAL RNA	Severe acute respiratory syndrome coronavirus 2	Homo sapiens	ILLUMINA	2020-09-29	United Kingdom	Europe	23	5177.08	8024	0.668695	154810355
ERR4688905	PRJEB37886	AMPLICON	SAMEA7454233	ERX4610207	COG-UK/QEUH-9FB588	Illumina NovaSeq 6000	PAIRED	PCR	VIRAL RNA	Severe acute respiratory syndrome coronavirus 2	Homo sapiens	ILLUMINA	2020-09-28	United Kingdom	Europe	22	5080.41	8008	0.686888	151919378
ERR4688906	PRJEB37886	AMPLICON	SAMEA7454234	ERX4610208	COG-UK/QEUH-9FA3F8	Illumina NovaSeq 6000	PAIRED	PCR	VIRAL RNA	Severe acute respiratory syndrome coronavirus 2	Homo sapiens	ILLUMINA	2020-09-28	United Kingdom	Europe	26	4984.1	7994	0.691369	149039407
ERR4688907	PRJEB37886	AMPLICON	SAMEA7454235	ERX4610209	COG-UK/QEUH-9FA45F	Illumina NovaSeq 6000	PAIRED	PCR	VIRAL RNA	Severe acute respiratory syndrome coronavirus 2	Homo sapiens	ILLUMINA	2020-09-28	United Kingdom	Europe	26	4737.04	5560	0.808146	141651714
ERR4688908	PRJEB37886	AMPLICON	SAMEA7454236	ERX4610210	COG-UK/QEUH-9FAA11	Illumina NovaSeq 6000	PAIRED	PCR	VIRAL RNA	Severe acute respiratory syndrome coronavirus 2	Homo sapiens	ILLUMINA	2020-09-28	United Kingdom	Europe	16	5166.63	8022	0.67311	154497681
ERR4688909	PRJEB37886	AMPLICON	SAMEA7454237	ERX4610211	COG-UK/QEUH-9FA46E	Illumina NovaSeq 6000	PAIRED	PCR	VIRAL RNA	Severe acute respiratory syndrome coronavirus 2	Homo sapiens	ILLUMINA	2020-09-28	United Kingdom	Europe	26	4909.92	7465	0.709494	146821191
ERR4688910	PRJEB37886	AMPLICON	SAMEA7454238	ERX4610212	COG-UK/QEUH-9FAA4E	Illumina NovaSeq 6000	PAIRED	PCR	VIRAL RNA	Severe acute respiratory syndrome coronavirus 2	Homo sapiens	ILLUMINA	2020-09-28	United Kingdom	Europe	28	5104.67	8010	0.688225	152644882
ERR4688911	PRJEB37886	AMPLICON	SAMEA7454239	ERX4610213	COG-UK/QEUH-9FA47D	Illumina NovaSeq 6000	PAIRED	PCR	VIRAL RNA	Severe acute respiratory syndrome coronavirus 2	Homo sapiens	ILLUMINA	2020-09-28	United Kingdom	Europe	23	4414.06	4264	0.969903	131993522
ERR4688912	PRJEB37886	AMPLICON	SAMEA7454240	ERX4610214	COG-UK/QEUH-9FAA5D	Illumina NovaSeq 6000	PAIRED	PCR	VIRAL RNA	Severe acute respiratory syndrome coronavirus 2	Homo sapiens	ILLUMINA	2020-09-28	United Kingdom	Europe	17	5052.19	8006	0.697555	151075724
ERR4688913	PRJEB37886	AMPLICON	SAMEA7454241	ERX4610215	COG-UK/QEUH-9FA404	Illumina NovaSeq 6000	PAIRED	PCR	VIRAL RNA	Severe acute respiratory syndrome coronavirus 2	Homo sapiens	ILLUMINA	2020-09-28	United Kingdom	Europe	22	4645.6	5327	0.879444	138917420
ERR4688914	PRJEB37886	AMPLICON	SAMEA7454242	ERX4610216	COG-UK/QEUH-9FAA7B	Illumina NovaSeq 6000	PAIRED	PCR	VIRAL RNA	Severe acute respiratory syndrome coronavirus 2	Homo sapiens	ILLUMINA	2020-09-29	United Kingdom	Europe	20	5214.5	8027	0.692305	155929247
ERR4688915	PRJEB37886	AMPLICON	SAMEA7454243	ERX4610217	COG-UK/QEUH-9FA440	Illumina NovaSeq 6000	PAIRED	PCR	VIRAL RNA	Severe acute respiratory syndrome coronavirus 2	Homo sapiens	ILLUMINA	2020-09-28	United Kingdom	Europe	25	4576.73	5063	0.88155	136857975
ERR4688916	PRJEB37886	AMPLICON	SAMEA7454244	ERX4610218	COG-UK/QEUH-9FAA3F	Illumina NovaSeq 6000	PAIRED	PCR	VIRAL RNA	Severe acute respiratory syndrome coronavirus 2	Homo sapiens	ILLUMINA	2020-09-29	United Kingdom	Europe	28	4999.58	7985	0.711735	149502484
ERR4688917	PRJEB37886	AMPLICON	SAMEA7454245	ERX4610219	COG-UK/QEUH-9FA3E9	Illumina NovaSeq 6000	PAIRED	PCR	VIRAL RNA	Severe acute respiratory syndrome coronavirus 2	Homo sapiens	ILLUMINA	2020-09-28	United Kingdom	Europe	22	5152.56	8021	0.671404	154077084
ERR4688918	PRJEB37886	AMPLICON	SAMEA7454246	ERX4610220	COG-UK/QEUH-9FAAA8	Illumina NovaSeq 6000	PAIRED	PCR	VIRAL RNA	Severe acute respiratory syndrome coronavirus 2	Homo sapiens	ILLUMINA	2020-09-29	United Kingdom	Europe	23	5190.03	8023	0.691302	155197417
ERR4688919	PRJEB37886	AMPLICON	SAMEA7454247	ERX4610221	COG-UK/QEUH-9FB1C0	Illumina NovaSeq 6000	PAIRED	PCR	VIRAL RNA	Severe acute respiratory syndrome coronavirus 2	Homo sapiens	ILLUMINA	2020-09-29	United Kingdom	Europe	43	3955.76	3809	0.960338	118289048
ERR4688920	PRJEB37886	AMPLICON	SAMEA7454248	ERX4610222	COG-UK/QEUH-9FB184	Illumina NovaSeq 6000	PAIRED	PCR	VIRAL RNA	Severe acute respiratory syndrome coronavirus 2	Homo sapiens	ILLUMINA	2020-09-29	United Kingdom	Europe	24	5169.21	8021	0.685851	154575002
ERR4688921	PRJEB37886	AMPLICON	SAMEA7454249	ERX4610223	COG-UK/QEUH-9FAFE5	Illumina NovaSeq 6000	PAIRED	PCR	VIRAL RNA	Severe acute respiratory syndrome coronavirus 2	Homo sapiens	ILLUMINA	2020-09-29	United Kingdom	Europe	81	2787.34	2426	0.937431	83349849
ERR4688922	PRJEB37886	AMPLICON	SAMEA7454250	ERX4610224	COG-UK/QEUH-9FB0C3	Illumina NovaSeq 6000	PAIRED	PCR	VIRAL RNA	Severe acute respiratory syndrome coronavirus 2	Homo sapiens	ILLUMINA	2020-09-29	United Kingdom	Europe	23	4469.67	4351	0.984082	133656681
ERR4688923	PRJEB37886	AMPLICON	SAMEA7454251	ERX4610225	COG-UK/QEUH-9FB10C	Illumina NovaSeq 6000	PAIRED	PCR	VIRAL RNA	Severe acute respiratory syndrome coronavirus 2	Homo sapiens	ILLUMINA	2020-09-29	United Kingdom	Europe	27	4958.6	7948	0.718222	148276970
ERR4688924	PRJEB37886	AMPLICON	SAMEA7454252	ERX4610226	COG-UK/QEUH-9FA48C	Illumina NovaSeq 6000	PAIRED	PCR	VIRAL RNA	Severe acute respiratory syndrome coronavirus 2	Homo sapiens	ILLUMINA	2020-09-28	United Kingdom	Europe	23	4875.95	6954	0.736013	145805619
ERR4688925	PRJEB37886	AMPLICON	SAMEA7454253	ERX4610227	COG-UK/QEUH-9FAA6C	Illumina NovaSeq 6000	PAIRED	PCR	VIRAL RNA	Severe acute respiratory syndrome coronavirus 2	Homo sapiens	ILLUMINA	2020-09-29	United Kingdom	Europe	23	4525.75	4462	0.903254	135333434
ERR4688926	PRJEB37886	AMPLICON	SAMEA7454254	ERX4610228	COG-UK/QEUH-9FA49B	Illumina NovaSeq 6000	PAIRED	PCR	VIRAL RNA	Severe acute respiratory syndrome coronavirus 2	Homo sapiens	ILLUMINA	2020-09-28	United Kingdom	Europe	26	5015.53	7997	0.722101	149979373
ERR4688927	PRJEB37886	AMPLICON	SAMEA7454255	ERX4610229	COG-UK/QEUH-9FA4C8	Illumina NovaSeq 6000	PAIRED	PCR	VIRAL RNA	Severe acute respiratory syndrome coronavirus 2	Homo sapiens	ILLUMINA	2020-09-28	United Kingdom	Europe	24	5184.31	8025	0.671204	155026365
ERR4688928	PRJEB37886	AMPLICON	SAMEA7454256	ERX4610230	COG-UK/QEUH-9FAA8A	Illumina NovaSeq 6000	PAIRED	PCR	VIRAL RNA	Severe acute respiratory syndrome coronavirus 2	Homo sapiens	ILLUMINA	2020-09-29	United Kingdom	Europe	35	5034.75	7999	0.738622	150554048
ERR4688929	PRJEB37886	AMPLICON	SAMEA7454257	ERX4610231	COG-UK/QEUH-9FA4B9	Illumina NovaSeq 6000	PAIRED	PCR	VIRAL RNA	Severe acute respiratory syndrome coronavirus 2	Homo sapiens	ILLUMINA	2020-09-26	United Kingdom	Europe	39	4667.06	5359	0.845902	139559024
ERR4688930	PRJEB37886	AMPLICON	SAMEA7454258	ERX4610232	COG-UK/QEUH-9FAAB7	Illumina NovaSeq 6000	PAIRED	PCR	VIRAL RNA	Severe acute respiratory syndrome coronavirus 2	Homo sapiens	ILLUMINA	2020-09-29	United Kingdom	Europe	22	5215.4	8030	0.684781	155956039
ERR4688931	PRJEB37886	AMPLICON	SAMEA7454259	ERX4610233	COG-UK/QEUH-9FA501	Illumina NovaSeq 6000	PAIRED	PCR	VIRAL RNA	Severe acute respiratory syndrome coronavirus 2	Homo sapiens	ILLUMINA	2020-09-29	United Kingdom	Europe	19	5148.54	8023	0.687222	153956674
ERR4688932	PRJEB37886	AMPLICON	SAMEA7454260	ERX4610234	COG-UK/QEUH-9FAAD5	Illumina NovaSeq 6000	PAIRED	PCR	VIRAL RNA	Severe acute respiratory syndrome coronavirus 2	Homo sapiens	ILLUMINA	2020-09-29	United Kingdom	Europe	23	4912.19	6727	0.85463	146889145
ERR4688933	PRJEB37886	AMPLICON	SAMEA7454261	ERX4610235	COG-UK/QEUH-9FAFB8	Illumina NovaSeq 6000	PAIRED	PCR	VIRAL RNA	Severe acute respiratory syndrome coronavirus 2	Homo sapiens	ILLUMINA	2020-09-29	United Kingdom	Europe	22	5039.33	8005	0.695248	150690960
ERR4688934	PRJEB37886	AMPLICON	SAMEA7454262	ERX4610236	COG-UK/QEUH-9FB0D2	Illumina NovaSeq 6000	PAIRED	PCR	VIRAL RNA	Severe acute respiratory syndrome coronavirus 2	Homo sapiens	ILLUMINA	2020-09-29	United Kingdom	Europe	26	4929.65	7587	0.711634	147411362
ERR4688935	PRJEB37886	AMPLICON	SAMEA7454263	ERX4610237	COG-UK/QEUH-9FB11B	Illumina NovaSeq 6000	PAIRED	PCR	VIRAL RNA	Severe acute respiratory syndrome coronavirus 2	Homo sapiens	ILLUMINA	2020-09-29	United Kingdom	Europe	21	5162.5	8021	0.680935	154374135
ERR4688936	PRJEB37886	AMPLICON	SAMEA7454264	ERX4610238	COG-UK/QEUH-9FB649	Illumina NovaSeq 6000	PAIRED	PCR	VIRAL RNA	Severe acute respiratory syndrome coronavirus 2	Homo sapiens	ILLUMINA	2020-09-29	United Kingdom	Europe	22	5090.68	8008	0.697522	152226620
ERR4688937	PRJEB37886	AMPLICON	SAMEA7454265	ERX4610239	COG-UK/QEUH-9FAFF4	Illumina NovaSeq 6000	PAIRED	PCR	VIRAL RNA	Severe acute respiratory syndrome coronavirus 2	Homo sapiens	ILLUMINA	2020-09-29	United Kingdom	Europe	22	4993.12	7964	0.696753	149309162
ERR4688938	PRJEB37886	AMPLICON	SAMEA7454266	ERX4610240	COG-UK/QEUH-9FB04B	Illumina NovaSeq 6000	PAIRED	PCR	VIRAL RNA	Severe acute respiratory syndrome coronavirus 2	Homo sapiens	ILLUMINA	2020-09-29	United Kingdom	Europe	24	4721.01	5222	0.840952	141172297
ERR4688939	PRJEB37886	AMPLICON	SAMEA7454267	ERX4610241	COG-UK/QEUH-9FB087	Illumina NovaSeq 6000	PAIRED	PCR	VIRAL RNA	Severe acute respiratory syndrome coronavirus 2	Homo sapiens	ILLUMINA	2020-09-29	United Kingdom	Europe	23	5103.91	8013	0.683644	152622146
ERR4688940	PRJEB37886	AMPLICON	SAMEA7454268	ERX4610242	COG-UK/QEUH-9FB0E1	Illumina NovaSeq 6000	PAIRED	PCR	VIRAL RNA	Severe acute respiratory syndrome coronavirus 2	Homo sapiens	ILLUMINA	2020-09-29	United Kingdom	Europe	43	4335.07	4607	0.906966	129631595
ERR4688941	PRJEB37886	AMPLICON	SAMEA7454269	ERX4610243	COG-UK/QEUH-9FA55C	Illumina NovaSeq 6000	PAIRED	PCR	VIRAL RNA	Severe acute respiratory syndrome coronavirus 2	Homo sapiens	ILLUMINA	2020-09-29	United Kingdom	Europe	76	1813.3	1248	0.888506	54223045
ERR4688942	PRJEB37886	AMPLICON	SAMEA7454270	ERX4610244	COG-UK/QEUH-9FAB1E	Illumina NovaSeq 6000	PAIRED	PCR	VIRAL RNA	Severe acute respiratory syndrome coronavirus 2	Homo sapiens	ILLUMINA	2020-09-29	United Kingdom	Europe	21	4722.36	5472	0.821891	141212596
ERR4688943	PRJEB37886	AMPLICON	SAMEA7454271	ERX4610245	COG-UK/QEUH-9FA53E	Illumina NovaSeq 6000	PAIRED	PCR	VIRAL RNA	Severe acute respiratory syndrome coronavirus 2	Homo sapiens	ILLUMINA	2020-09-29	United Kingdom	Europe	21	5100.7	8017	0.67214	152526317
ERR4688944	PRJEB37886	AMPLICON	SAMEA7454272	ERX4610246	COG-UK/QEUH-9FAAC6	Illumina NovaSeq 6000	PAIRED	PCR	VIRAL RNA	Severe acute respiratory syndrome coronavirus 2	Homo sapiens	ILLUMINA	2020-09-29	United Kingdom	Europe	26	5017.49	7996	0.768786	150037887
ERR4688945	PRJEB37886	AMPLICON	SAMEA7454273	ERX4610247	COG-UK/QEUH-9FA589	Illumina NovaSeq 6000	PAIRED	PCR	VIRAL RNA	Severe acute respiratory syndrome coronavirus 2	Homo sapiens	ILLUMINA	2020-09-29	United Kingdom	Europe	29	4998.3	7995	0.701869	149464059
ERR4688946	PRJEB37886	AMPLICON	SAMEA7454274	ERX4610248	COG-UK/QEUH-9FA56B	Illumina NovaSeq 6000	PAIRED	PCR	VIRAL RNA	Severe acute respiratory syndrome coronavirus 2	Homo sapiens	ILLUMINA	2020-09-29	United Kingdom	Europe	76	1543	1027	0.918236	46140185
ERR4688947	PRJEB37886	AMPLICON	SAMEA7454275	ERX4610249	COG-UK/QEUH-9FA54D	Illumina NovaSeq 6000	PAIRED	PCR	VIRAL RNA	Severe acute respiratory syndrome coronavirus 2	Homo sapiens	ILLUMINA	2020-09-29	United Kingdom	Europe	78	799.237	328	0.746514	23899583
ERR4688948	PRJEB37886	AMPLICON	SAMEA7454276	ERX4610250	COG-UK/QEUH-9FA57A	Illumina NovaSeq 6000	PAIRED	PCR	VIRAL RNA	Severe acute respiratory syndrome coronavirus 2	Homo sapiens	ILLUMINA	2020-09-29	United Kingdom	Europe	29	5120.23	8011	0.693676	153110149
ERR4688949	PRJEB37886	AMPLICON	SAMEA7454277	ERX4610251	COG-UK/QEUH-9FAAF3	Illumina NovaSeq 6000	PAIRED	PCR	VIRAL RNA	Severe acute respiratory syndrome coronavirus 2	Homo sapiens	ILLUMINA	2020-09-29	United Kingdom	Europe	23	5164.08	8022	0.671739	154421526
ERR4688950	PRJEB37886	AMPLICON	SAMEA7454278	ERX4610252	COG-UK/QEUH-9FAB3C	Illumina NovaSeq 6000	PAIRED	PCR	VIRAL RNA	Severe acute respiratory syndrome coronavirus 2	Homo sapiens	ILLUMINA	2020-09-28	United Kingdom	Europe	65	3837.48	3658	0.961141	114752143
ERR4688951	PRJEB37886	AMPLICON	SAMEA7454279	ERX4610253	COG-UK/QEUH-9FA4E6	Illumina NovaSeq 6000	PAIRED	PCR	VIRAL RNA	Severe acute respiratory syndrome coronavirus 2	Homo sapiens	ILLUMINA	2020-09-29	United Kingdom	Europe	27	5115.09	8009	0.701568	152956560
ERR4688952	PRJEB37886	AMPLICON	SAMEA7454280	ERX4610254	COG-UK/QEUH-9FB12A	Illumina NovaSeq 6000	PAIRED	PCR	VIRAL RNA	Severe acute respiratory syndrome coronavirus 2	Homo sapiens	ILLUMINA	2020-09-29	United Kingdom	Europe	23	4841.79	6613	0.766813	144784150
ERR4688953	PRJEB37886	AMPLICON	SAMEA7454281	ERX4610255	COG-UK/QEUH-9FAFC7	Illumina NovaSeq 6000	PAIRED	PCR	VIRAL RNA	Severe acute respiratory syndrome coronavirus 2	Homo sapiens	ILLUMINA	2020-09-29	United Kingdom	Europe	29	5191.4	8024	0.680701	155238320
ERR4688954	PRJEB37886	AMPLICON	SAMEA7454282	ERX4610256	COG-UK/QEUH-9FB00F	Illumina NovaSeq 6000	PAIRED	PCR	VIRAL RNA	Severe acute respiratory syndrome coronavirus 2	Homo sapiens	ILLUMINA	2020-09-29	United Kingdom	Europe	43	3921.43	3749	0.963281	117262421
ERR4688955	PRJEB37886	AMPLICON	SAMEA7454283	ERX4610257	COG-UK/QEUH-9FB139	Illumina NovaSeq 6000	PAIRED	PCR	VIRAL RNA	Severe acute respiratory syndrome coronavirus 2	Homo sapiens	ILLUMINA	2020-09-29	United Kingdom	Europe	24	4825.42	6730	0.753235	144294568
ERR4688956	PRJEB37886	AMPLICON	SAMEA7454284	ERX4610258	COG-UK/QEUH-9FAFA9	Illumina NovaSeq 6000	PAIRED	PCR	VIRAL RNA	Severe acute respiratory syndrome coronavirus 2	Homo sapiens	ILLUMINA	2020-09-29	United Kingdom	Europe	64	2576.33	2146	0.946862	77040052
ERR4688957	PRJEB37886	AMPLICON	SAMEA7454285	ERX4610259	COG-UK/QEUH-9FB01E	Illumina NovaSeq 6000	PAIRED	PCR	VIRAL RNA	Severe acute respiratory syndrome coronavirus 2	Homo sapiens	ILLUMINA	2020-09-29	United Kingdom	Europe	31	5185.68	8022	0.691569	155067506
ERR4688958	PRJEB37886	AMPLICON	SAMEA7454286	ERX4610260	COG-UK/QEUH-9FB0F0	Illumina NovaSeq 6000	PAIRED	PCR	VIRAL RNA	Severe acute respiratory syndrome coronavirus 2	Homo sapiens	ILLUMINA	2020-09-29	United Kingdom	Europe	24	4809.05	6498	0.764204	143804904
ERR4688959	PRJEB37886	AMPLICON	SAMEA7454287	ERX4610261	COG-UK/QEUH-9FB148	Illumina NovaSeq 6000	PAIRED	PCR	VIRAL RNA	Severe acute respiratory syndrome coronavirus 2	Homo sapiens	ILLUMINA	2020-09-29	United Kingdom	Europe	72	1015.54	411	0.757583	30367704
ERR4688960	PRJEB37886	AMPLICON	SAMEA7454288	ERX4610262	COG-UK/QEUH-9FA52F	Illumina NovaSeq 6000	PAIRED	PCR	VIRAL RNA	Severe acute respiratory syndrome coronavirus 2	Homo sapiens	ILLUMINA	2020-09-29	United Kingdom	Europe	81	1621.73	948	0.859646	48494653
ERR4688961	PRJEB37886	AMPLICON	SAMEA7454289	ERX4610263	COG-UK/QEUH-9FAB4B	Illumina NovaSeq 6000	PAIRED	PCR	VIRAL RNA	Severe acute respiratory syndrome coronavirus 2	Homo sapiens	ILLUMINA	2020-09-28	United Kingdom	Europe	21	4787.43	5586	0.870214	143158524
ERR4688962	PRJEB37886	AMPLICON	SAMEA7454290	ERX4610264	COG-UK/QEUH-9FA4F5	Illumina NovaSeq 6000	PAIRED	PCR	VIRAL RNA	Severe acute respiratory syndrome coronavirus 2	Homo sapiens	ILLUMINA	2020-09-29	United Kingdom	Europe	27	5155.98	8015	0.701669	154179280
ERR4688963	PRJEB37886	AMPLICON	SAMEA7454291	ERX4610265	COG-UK/QEUH-9FAB5A	Illumina NovaSeq 6000	PAIRED	PCR	VIRAL RNA	Severe acute respiratory syndrome coronavirus 2	Homo sapiens	ILLUMINA	2020-09-28	United Kingdom	Europe	21	5100.17	8010	0.692439	152510281
ERR4688964	PRJEB37886	AMPLICON	SAMEA7454292	ERX4610266	COG-UK/QEUH-9FA510	Illumina NovaSeq 6000	PAIRED	PCR	VIRAL RNA	Severe acute respiratory syndrome coronavirus 2	Homo sapiens	ILLUMINA	2020-09-29	United Kingdom	Europe	25	5002.08	8000	0.696485	149577138
ERR4688965	PRJEB37886	AMPLICON	SAMEA7454293	ERX4610267	COG-UK/QEUH-9FAB69	Illumina NovaSeq 6000	PAIRED	PCR	VIRAL RNA	Severe acute respiratory syndrome coronavirus 2	Homo sapiens	ILLUMINA	2020-09-28	United Kingdom	Europe	25	4937.62	7187	0.83724	147649724
ERR4688966	PRJEB37886	AMPLICON	SAMEA7454294	ERX4610268	COG-UK/QEUH-9FA5A7	Illumina NovaSeq 6000	PAIRED	PCR	VIRAL RNA	Severe acute respiratory syndrome coronavirus 2	Homo sapiens	ILLUMINA	2020-09-28	United Kingdom	Europe	28	4747.87	5443	0.797779	141975470
ERR4688967	PRJEB37886	AMPLICON	SAMEA7454295	ERX4610269	COG-UK/QEUH-9FAB87	Illumina NovaSeq 6000	PAIRED	PCR	VIRAL RNA	Severe acute respiratory syndrome coronavirus 2	Homo sapiens	ILLUMINA	2020-09-28	United Kingdom	Europe	23	5094.64	8013	0.677491	152344984
ERR4688968	PRJEB37886	AMPLICON	SAMEA7454296	ERX4610270	COG-UK/QEUH-9FAB96	Illumina NovaSeq 6000	PAIRED	PCR	VIRAL RNA	Severe acute respiratory syndrome coronavirus 2	Homo sapiens	ILLUMINA	2020-09-27	United Kingdom	Europe	93	1772.8	1245	0.883323	53012025
ERR4688969	PRJEB37886	AMPLICON	SAMEA7454297	ERX4610271	COG-UK/QEUH-9FA5D4	Illumina NovaSeq 6000	PAIRED	PCR	VIRAL RNA	Severe acute respiratory syndrome coronavirus 2	Homo sapiens	ILLUMINA	2020-09-28	United Kingdom	Europe	33	5160.89	8021	0.683811	154326204
ERR4688970	PRJEB37886	AMPLICON	SAMEA7454298	ERX4610272	COG-UK/QEUH-9FA5C5	Illumina NovaSeq 6000	PAIRED	PCR	VIRAL RNA	Severe acute respiratory syndrome coronavirus 2	Homo sapiens	ILLUMINA	2020-09-28	United Kingdom	Europe	21	4801.07	6617	0.773434	143566277
ERR4688971	PRJEB37886	AMPLICON	SAMEA7454299	ERX4610273	COG-UK/QEUH-9FAD09	Illumina NovaSeq 6000	PAIRED	PCR	VIRAL RNA	Severe acute respiratory syndrome coronavirus 2	Homo sapiens	ILLUMINA	2020-09-28	United Kingdom	Europe	31	4997.62	7970	0.713841	149443937
ERR4688972	PRJEB37886	AMPLICON	SAMEA7454300	ERX4610274	COG-UK/QEUH-9FB157	Illumina NovaSeq 6000	PAIRED	PCR	VIRAL RNA	Severe acute respiratory syndrome coronavirus 2	Homo sapiens	ILLUMINA	2020-09-29	United Kingdom	Europe	22	5055.52	8004	0.699161	151175079
ERR4688973	PRJEB37886	AMPLICON	SAMEA7454301	ERX4610275	COG-UK/QEUH-9FAFD6	Illumina NovaSeq 6000	PAIRED	PCR	VIRAL RNA	Severe acute respiratory syndrome coronavirus 2	Homo sapiens	ILLUMINA	2020-09-29	United Kingdom	Europe	23	5022.5	7996	0.763703	150187927
ERR4688974	PRJEB37886	AMPLICON	SAMEA7454302	ERX4610276	COG-UK/QEUH-9FB096	Illumina NovaSeq 6000	PAIRED	PCR	VIRAL RNA	Severe acute respiratory syndrome coronavirus 2	Homo sapiens	ILLUMINA	2020-09-29	United Kingdom	Europe	26	4850.79	7035	0.742501	145053029
ERR4688975	PRJEB37886	AMPLICON	SAMEA7454303	ERX4610277	COG-UK/QEUH-9FB0A5	Illumina NovaSeq 6000	PAIRED	PCR	VIRAL RNA	Severe acute respiratory syndrome coronavirus 2	Homo sapiens	ILLUMINA	2020-09-29	United Kingdom	Europe	21	5026.89	8006	0.677424	150319110
ERR4688976	PRJEB37886	AMPLICON	SAMEA7454304	ERX4610278	COG-UK/QEUH-9FB166	Illumina NovaSeq 6000	PAIRED	PCR	VIRAL RNA	Severe acute respiratory syndrome coronavirus 2	Homo sapiens	ILLUMINA	2020-09-29	United Kingdom	Europe	22	5200.83	8028	0.675384	155520518
ERR4688977	PRJEB37886	AMPLICON	SAMEA7454305	ERX4610279	COG-UK/QEUH-9FB02D	Illumina NovaSeq 6000	PAIRED	PCR	VIRAL RNA	Severe acute respiratory syndrome coronavirus 2	Homo sapiens	ILLUMINA	2020-09-29	United Kingdom	Europe	20	5203.17	8029	0.670535	155590455
ERR4688978	PRJEB37886	AMPLICON	SAMEA7454306	ERX4610280	COG-UK/QEUH-9FA5E3	Illumina NovaSeq 6000	PAIRED	PCR	VIRAL RNA	Severe acute respiratory syndrome coronavirus 2	Homo sapiens	ILLUMINA	2020-09-28	United Kingdom	Europe	22	5129.5	8015	0.675317	153387482
ERR4688979	PRJEB37886	AMPLICON	SAMEA7454307	ERX4610281	COG-UK/QEUH-9FABA5	Illumina NovaSeq 6000	PAIRED	PCR	VIRAL RNA	Severe acute respiratory syndrome coronavirus 2	Homo sapiens	ILLUMINA	2020-09-28	United Kingdom	Europe	29	5169.8	8024	0.677457	154592390
ERR4688980	PRJEB37886	AMPLICON	SAMEA7454308	ERX4610282	COG-UK/QEUH-9FA5F2	Illumina NovaSeq 6000	PAIRED	PCR	VIRAL RNA	Severe acute respiratory syndrome coronavirus 2	Homo sapiens	ILLUMINA	2020-09-28	United Kingdom	Europe	21	5059.95	8008	0.693643	151307823
ERR4688981	PRJEB37886	AMPLICON	SAMEA7454309	ERX4610283	COG-UK/QEUH-9FABD2	Illumina NovaSeq 6000	PAIRED	PCR	VIRAL RNA	Severe acute respiratory syndrome coronavirus 2	Homo sapiens	ILLUMINA	2020-09-28	United Kingdom	Europe	28	5176.53	8022	0.692573	154793668
ERR4688982	PRJEB37886	AMPLICON	SAMEA7454310	ERX4610284	COG-UK/QEUH-9FA60E	Illumina NovaSeq 6000	PAIRED	PCR	VIRAL RNA	Severe acute respiratory syndrome coronavirus 2	Homo sapiens	ILLUMINA	2020-09-26	United Kingdom	Europe	59	3914.74	3792	0.979601	117062407
ERR4688983	PRJEB37886	AMPLICON	SAMEA7454311	ERX4610285	COG-UK/QEUH-9FABB4	Illumina NovaSeq 6000	PAIRED	PCR	VIRAL RNA	Severe acute respiratory syndrome coronavirus 2	Homo sapiens	ILLUMINA	2020-09-28	United Kingdom	Europe	25	5139.01	8019	0.678226	153671894
ERR4688984	PRJEB37886	AMPLICON	SAMEA7454312	ERX4610286	COG-UK/QEUH-9FA63B	Illumina NovaSeq 6000	PAIRED	PCR	VIRAL RNA	Severe acute respiratory syndrome coronavirus 2	Homo sapiens	ILLUMINA	2020-09-28	United Kingdom	Europe	36	2914.54	2452	0.92382	87153345
ERR4688985	PRJEB37886	AMPLICON	SAMEA7454313	ERX4610287	COG-UK/QEUH-9FABC3	Illumina NovaSeq 6000	PAIRED	PCR	VIRAL RNA	Severe acute respiratory syndrome coronavirus 2	Homo sapiens	ILLUMINA	2020-09-28	United Kingdom	Europe	25	5148.4	8022	0.673578	153952462
ERR4688986	PRJEB37886	AMPLICON	SAMEA7454314	ERX4610288	COG-UK/QEUH-9FA61D	Illumina NovaSeq 6000	PAIRED	PCR	VIRAL RNA	Severe acute respiratory syndrome coronavirus 2	Homo sapiens	ILLUMINA	2020-09-28	United Kingdom	Europe	27	5128.52	8017	0.685048	153358140
ERR4688987	PRJEB37886	AMPLICON	SAMEA7454315	ERX4610289	COG-UK/QEUH-9FAC1B	Illumina NovaSeq 6000	PAIRED	PCR	VIRAL RNA	Severe acute respiratory syndrome coronavirus 2	Homo sapiens	ILLUMINA	2020-09-28	United Kingdom	Europe	46	4856.31	6488	0.755777	145218300
ERR4688988	PRJEB37886	AMPLICON	SAMEA7454316	ERX4610290	COG-UK/QEUH-9FA62C	Illumina NovaSeq 6000	PAIRED	PCR	VIRAL RNA	Severe acute respiratory syndrome coronavirus 2	Homo sapiens	ILLUMINA	2020-09-28	United Kingdom	Europe	48	4694.84	5632	0.814601	140389885
ERR4688989	PRJEB37886	AMPLICON	SAMEA7454317	ERX4610291	COG-UK/QEUH-9FAC2A	Illumina NovaSeq 6000	PAIRED	PCR	VIRAL RNA	Severe acute respiratory syndrome coronavirus 2	Homo sapiens	ILLUMINA	2020-09-28	United Kingdom	Europe	19	5170.38	8024	0.668662	154609975
ERR4688990	PRJEB37886	AMPLICON	SAMEA7454318	ERX4610292	COG-UK/QEUH-9FA668	Illumina NovaSeq 6000	PAIRED	PCR	VIRAL RNA	Severe acute respiratory syndrome coronavirus 2	Homo sapiens	ILLUMINA	2020-09-27	United Kingdom	Europe	23	5039.78	8008	0.681871	150704471
ERR4688991	PRJEB37886	AMPLICON	SAMEA7454319	ERX4610293	COG-UK/QEUH-9FAC39	Illumina NovaSeq 6000	PAIRED	PCR	VIRAL RNA	Severe acute respiratory syndrome coronavirus 2	Homo sapiens	ILLUMINA	2020-09-28	United Kingdom	Europe	25	4068.12	3939	0.987694	121649127
ERR4688992	PRJEB37886	AMPLICON	SAMEA7454320	ERX4610294	COG-UK/QEUH-9FA64A	Illumina NovaSeq 6000	PAIRED	PCR	VIRAL RNA	Severe acute respiratory syndrome coronavirus 2	Homo sapiens	ILLUMINA	2020-09-28	United Kingdom	Europe	22	4975.86	7919	0.74434	148793057
ERR4688993	PRJEB37886	AMPLICON	SAMEA7454321	ERX4610295	COG-UK/QEUH-9FABF0	Illumina NovaSeq 6000	PAIRED	PCR	VIRAL RNA	Severe acute respiratory syndrome coronavirus 2	Homo sapiens	ILLUMINA	2020-09-28	United Kingdom	Europe	24	4675.01	5583	0.862255	139796714
ERR4688994	PRJEB37886	AMPLICON	SAMEA7454322	ERX4610296	COG-UK/QEUH-9FB069	Illumina NovaSeq 6000	PAIRED	PCR	VIRAL RNA	Severe acute respiratory syndrome coronavirus 2	Homo sapiens	ILLUMINA	2020-09-29	United Kingdom	Europe	22	5147.83	8013	0.708892	153935623
ERR4688995	PRJEB37886	AMPLICON	SAMEA7454323	ERX4610297	COG-UK/QEUH-9FB03C	Illumina NovaSeq 6000	PAIRED	PCR	VIRAL RNA	Severe acute respiratory syndrome coronavirus 2	Homo sapiens	ILLUMINA	2020-09-29	United Kingdom	Europe	45	1996.49	1392	0.942113	59701161
ERR4688996	PRJEB37886	AMPLICON	SAMEA7454324	ERX4610298	COG-UK/QEUH-9FB078	Illumina NovaSeq 6000	PAIRED	PCR	VIRAL RNA	Severe acute respiratory syndrome coronavirus 2	Homo sapiens	ILLUMINA	2020-09-29	United Kingdom	Europe	31	5079.4	7997	0.817577	151889158
ERR4688997	PRJEB37886	AMPLICON	SAMEA7454325	ERX4610299	COG-UK/QEUH-9FB0B4	Illumina NovaSeq 6000	PAIRED	PCR	VIRAL RNA	Severe acute respiratory syndrome coronavirus 2	Homo sapiens	ILLUMINA	2020-09-29	United Kingdom	Europe	139	695.351	351	0.72277	20793085
ERR4688998	PRJEB37886	AMPLICON	SAMEA7454326	ERX4610300	COG-UK/QEUH-9FB209	Illumina NovaSeq 6000	PAIRED	PCR	VIRAL RNA	Severe acute respiratory syndrome coronavirus 2	Homo sapiens	ILLUMINA	2020-09-29	United Kingdom	Europe	28	5185.58	8024	0.689396	155064447
ERR4688999	PRJEB37886	AMPLICON	SAMEA7454327	ERX4610301	COG-UK/QEUH-9FA659	Illumina NovaSeq 6000	PAIRED	PCR	VIRAL RNA	Severe acute respiratory syndrome coronavirus 2	Homo sapiens	ILLUMINA	2020-09-28	United Kingdom	Europe	24	5191.5	8024	0.687088	155241306
ERR4689000	PRJEB37886	AMPLICON	SAMEA7454328	ERX4610302	COG-UK/QEUH-9FAC66	Illumina NovaSeq 6000	PAIRED	PCR	VIRAL RNA	Severe acute respiratory syndrome coronavirus 2	Homo sapiens	ILLUMINA	2020-09-26	United Kingdom	Europe	27	5136.52	8020	0.676855	153597479
ERR4689001	PRJEB37886	AMPLICON	SAMEA7454329	ERX4610303	COG-UK/QEUH-9FA774	Illumina NovaSeq 6000	PAIRED	PCR	VIRAL RNA	Severe acute respiratory syndrome coronavirus 2	Homo sapiens	ILLUMINA	2020-09-28	United Kingdom	Europe	33	4840.41	6619	0.762599	144742698
ERR4689002	PRJEB37886	AMPLICON	SAMEA7454330	ERX4610304	COG-UK/QEUH-9FABE1	Illumina NovaSeq 6000	PAIRED	PCR	VIRAL RNA	Severe acute respiratory syndrome coronavirus 2	Homo sapiens	ILLUMINA	2020-09-28	United Kingdom	Europe	22	5009.96	8000	0.704545	149812713
ERR4689003	PRJEB37886	AMPLICON	SAMEA7454331	ERX4610305	COG-UK/QEUH-9FA747	Illumina NovaSeq 6000	PAIRED	PCR	VIRAL RNA	Severe acute respiratory syndrome coronavirus 2	Homo sapiens	ILLUMINA	2020-09-28	United Kingdom	Europe	52	2861.76	2440	0.955824	85575123
ERR4689004	PRJEB37886	AMPLICON	SAMEA7454332	ERX4610306	COG-UK/QEUH-9FAC0C	Illumina NovaSeq 6000	PAIRED	PCR	VIRAL RNA	Severe acute respiratory syndrome coronavirus 2	Homo sapiens	ILLUMINA	2020-09-27	United Kingdom	Europe	22	5142.55	8016	0.679397	153777585
ERR4689005	PRJEB37886	AMPLICON	SAMEA7454333	ERX4610307	COG-UK/QEUH-9FA765	Illumina NovaSeq 6000	PAIRED	PCR	VIRAL RNA	Severe acute respiratory syndrome coronavirus 2	Homo sapiens	ILLUMINA	2020-09-26	United Kingdom	Europe	22	4998.49	8000	0.68672	149469931
ERR4689006	PRJEB37886	AMPLICON	SAMEA7454334	ERX4610308	COG-UK/QEUH-9FAC57	Illumina NovaSeq 6000	PAIRED	PCR	VIRAL RNA	Severe acute respiratory syndrome coronavirus 2	Homo sapiens	ILLUMINA	2020-09-27	United Kingdom	Europe	23	5056.18	8005	0.704043	151195007
ERR4689007	PRJEB37886	AMPLICON	SAMEA7454335	ERX4610309	COG-UK/QEUH-9FAC48	Illumina NovaSeq 6000	PAIRED	PCR	VIRAL RNA	Severe acute respiratory syndrome coronavirus 2	Homo sapiens	ILLUMINA	2020-09-27	United Kingdom	Europe	21	5144.9	8021	0.675885	153847884
ERR4689008	PRJEB37886	AMPLICON	SAMEA7454336	ERX4610310	COG-UK/QEUH-9FA792	Illumina NovaSeq 6000	PAIRED	PCR	VIRAL RNA	Severe acute respiratory syndrome coronavirus 2	Homo sapiens	ILLUMINA	2020-09-28	United Kingdom	Europe	31	4945.28	7396	0.811022	147878707
ERR4689009	PRJEB37886	AMPLICON	SAMEA7454337	ERX4610311	COG-UK/QEUH-9FAC84	Illumina NovaSeq 6000	PAIRED	PCR	VIRAL RNA	Severe acute respiratory syndrome coronavirus 2	Homo sapiens	ILLUMINA	2020-09-28	United Kingdom	Europe	22	5017.04	8002	0.700064	150024646
ERR4689010	PRJEB37886	AMPLICON	SAMEA7454338	ERX4610312	COG-UK/QEUH-9FA756	Illumina NovaSeq 6000	PAIRED	PCR	VIRAL RNA	Severe acute respiratory syndrome coronavirus 2	Homo sapiens	ILLUMINA	2020-09-27	United Kingdom	Europe	28	5054.52	8008	0.689128	151145233
ERR4689011	PRJEB37886	AMPLICON	SAMEA7454339	ERX4610313	COG-UK/QEUH-9FA695	Illumina NovaSeq 6000	PAIRED	PCR	VIRAL RNA	Severe acute respiratory syndrome coronavirus 2	Homo sapiens	ILLUMINA	2020-09-29	United Kingdom	Europe	23	5138.11	8017	0.683477	153644771
ERR4689012	PRJEB37886	AMPLICON	SAMEA7454340	ERX4610314	COG-UK/QEUH-9FAC75	Illumina NovaSeq 6000	PAIRED	PCR	VIRAL RNA	Severe acute respiratory syndrome coronavirus 2	Homo sapiens	ILLUMINA	2020-09-28	United Kingdom	Europe	23	5176.09	8024	0.677357	154780717
ERR4689013	PRJEB37886	AMPLICON	SAMEA7454341	ERX4610315	COG-UK/QEUH-9FB227	Illumina NovaSeq 6000	PAIRED	PCR	VIRAL RNA	Severe acute respiratory syndrome coronavirus 2	Homo sapiens	ILLUMINA	2020-09-29	United Kingdom	Europe	29	4797.78	5947	0.850316	143468072
ERR4689014	PRJEB37886	AMPLICON	SAMEA7454342	ERX4610316	COG-UK/QEUH-9FB272	Illumina NovaSeq 6000	PAIRED	PCR	VIRAL RNA	Severe acute respiratory syndrome coronavirus 2	Homo sapiens	ILLUMINA	2020-09-29	United Kingdom	Europe	17	4650.61	5317	0.851787	139067120
ERR4689015	PRJEB37886	AMPLICON	SAMEA7454343	ERX4610317	COG-UK/QEUH-9FB2EB	Illumina NovaSeq 6000	PAIRED	PCR	VIRAL RNA	Severe acute respiratory syndrome coronavirus 2	Homo sapiens	ILLUMINA	2020-09-29	United Kingdom	Europe	23	5105.8	8011	0.68565	152678670
ERR4689016	PRJEB37886	AMPLICON	SAMEA7454344	ERX4610318	COG-UK/QEUH-9FB306	Illumina NovaSeq 6000	PAIRED	PCR	VIRAL RNA	Severe acute respiratory syndrome coronavirus 2	Homo sapiens	ILLUMINA	2020-09-29	United Kingdom	Europe	26	4985.29	7884	0.721533	149075238
ERR4689017	PRJEB37886	AMPLICON	SAMEA7454345	ERX4610319	COG-UK/QEUH-9FB290	Illumina NovaSeq 6000	PAIRED	PCR	VIRAL RNA	Severe acute respiratory syndrome coronavirus 2	Homo sapiens	ILLUMINA	2020-09-29	United Kingdom	Europe	28	5112.71	8013	0.679597	152885457
ERR4689018	PRJEB37886	AMPLICON	SAMEA7454346	ERX4610320	COG-UK/QEUH-9FA6FF	Illumina NovaSeq 6000	PAIRED	PCR	VIRAL RNA	Severe acute respiratory syndrome coronavirus 2	Homo sapiens	ILLUMINA	2020-09-29	United Kingdom	Europe	20	4571.38	4802	0.890111	136697925
ERR4689019	PRJEB37886	AMPLICON	SAMEA7454347	ERX4610321	COG-UK/QEUH-9FAC93	Illumina NovaSeq 6000	PAIRED	PCR	VIRAL RNA	Severe acute respiratory syndrome coronavirus 2	Homo sapiens	ILLUMINA	2020-09-28	United Kingdom	Europe	60	4172.67	4075	0.947062	124775482
ERR4689020	PRJEB37886	AMPLICON	SAMEA7454348	ERX4610322	COG-UK/QEUH-9FA729	Illumina NovaSeq 6000	PAIRED	PCR	VIRAL RNA	Severe acute respiratory syndrome coronavirus 2	Homo sapiens	ILLUMINA	2020-09-29	United Kingdom	Europe	21	4997.21	7988	0.795439	149431558
ERR4689021	PRJEB37886	AMPLICON	SAMEA7454349	ERX4610323	COG-UK/QEUH-9FACC0	Illumina NovaSeq 6000	PAIRED	PCR	VIRAL RNA	Severe acute respiratory syndrome coronavirus 2	Homo sapiens	ILLUMINA	2020-09-26	United Kingdom	Europe	24	5123.97	8017	0.685784	153222174
ERR4689022	PRJEB37886	AMPLICON	SAMEA7454350	ERX4610324	COG-UK/QEUH-9FA6A4	Illumina NovaSeq 6000	PAIRED	PCR	VIRAL RNA	Severe acute respiratory syndrome coronavirus 2	Homo sapiens	ILLUMINA	2020-09-29	United Kingdom	Europe	23	5118.22	8009	0.702639	153050042
ERR4689023	PRJEB37886	AMPLICON	SAMEA7454351	ERX4610325	COG-UK/QEUH-9FACB1	Illumina NovaSeq 6000	PAIRED	PCR	VIRAL RNA	Severe acute respiratory syndrome coronavirus 2	Homo sapiens	ILLUMINA	2020-09-28	United Kingdom	Europe	29	5179.4	8023	0.678527	154879719
ERR4689024	PRJEB37886	AMPLICON	SAMEA7454352	ERX4610326	COG-UK/QEUH-9FA6D1	Illumina NovaSeq 6000	PAIRED	PCR	VIRAL RNA	Severe acute respiratory syndrome coronavirus 2	Homo sapiens	ILLUMINA	2020-09-29	United Kingdom	Europe	29	4934.23	7500	0.728656	147548276
ERR4689025	PRJEB37886	AMPLICON	SAMEA7454353	ERX4610327	COG-UK/QEUH-9FACDF	Illumina NovaSeq 6000	PAIRED	PCR	VIRAL RNA	Severe acute respiratory syndrome coronavirus 2	Homo sapiens	ILLUMINA	2020-09-28	United Kingdom	Europe	28	5117.27	8008	0.69809	153021768
ERR4689026	PRJEB37886	AMPLICON	SAMEA7454354	ERX4610328	COG-UK/QEUH-9FA6C2	Illumina NovaSeq 6000	PAIRED	PCR	VIRAL RNA	Severe acute respiratory syndrome coronavirus 2	Homo sapiens	ILLUMINA	2020-09-29	United Kingdom	Europe	22	5177.76	8024	0.679731	154830694
ERR4689027	PRJEB37886	AMPLICON	SAMEA7454355	ERX4610329	COG-UK/QEUH-9FACEE	Illumina NovaSeq 6000	PAIRED	PCR	VIRAL RNA	Severe acute respiratory syndrome coronavirus 2	Homo sapiens	ILLUMINA	2020-09-28	United Kingdom	Europe	84	2368.83	1847	0.946025	70835127
ERR4689028	PRJEB37886	AMPLICON	SAMEA7454356	ERX4610330	COG-UK/QEUH-9FA70B	Illumina NovaSeq 6000	PAIRED	PCR	VIRAL RNA	Severe acute respiratory syndrome coronavirus 2	Homo sapiens	ILLUMINA	2020-09-29	United Kingdom	Europe	91	1411.49	939	0.870849	42207892
ERR4689029	PRJEB37886	AMPLICON	SAMEA7454357	ERX4610331	COG-UK/QEUH-9FAD27	Illumina NovaSeq 6000	PAIRED	PCR	VIRAL RNA	Severe acute respiratory syndrome coronavirus 2	Homo sapiens	ILLUMINA	2020-09-28	United Kingdom	Europe	61	3876.85	3802	0.946661	115929367
ERR4689030	PRJEB37886	AMPLICON	SAMEA7454358	ERX4610332	COG-UK/QEUH-9FA738	Illumina NovaSeq 6000	PAIRED	PCR	VIRAL RNA	Severe acute respiratory syndrome coronavirus 2	Homo sapiens	ILLUMINA	2020-09-29	United Kingdom	Europe	27	5168.77	8022	0.692673	154561655
ERR4689031	PRJEB37886	AMPLICON	SAMEA7454359	ERX4610333	COG-UK/QEUH-9FAD18	Illumina NovaSeq 6000	PAIRED	PCR	VIRAL RNA	Severe acute respiratory syndrome coronavirus 2	Homo sapiens	ILLUMINA	2020-09-28	United Kingdom	Europe	33	4498.73	4552	0.879544	134525399
ERR4689032	PRJEB37886	AMPLICON	SAMEA7454360	ERX4610334	COG-UK/QEUH-9FA677	Illumina NovaSeq 6000	PAIRED	PCR	VIRAL RNA	Severe acute respiratory syndrome coronavirus 2	Homo sapiens	ILLUMINA	2020-09-29	United Kingdom	Europe	61	1154.34	680	0.839514	34518204
ERR4689033	PRJEB37886	AMPLICON	SAMEA7454361	ERX4610335	COG-UK/QEUH-9FAD45	Illumina NovaSeq 6000	PAIRED	PCR	VIRAL RNA	Severe acute respiratory syndrome coronavirus 2	Homo sapiens	ILLUMINA	2020-09-28	United Kingdom	Europe	27	5201.15	8024	0.685517	155529951
ERR4689034	PRJEB37886	AMPLICON	SAMEA7454362	ERX4610336	COG-UK/QEUH-9FB315	Illumina NovaSeq 6000	PAIRED	PCR	VIRAL RNA	Severe acute respiratory syndrome coronavirus 2	Homo sapiens	ILLUMINA	2020-09-29	United Kingdom	Europe	58	2666.13	2259	0.972277	79725216
ERR4689035	PRJEB37886	AMPLICON	SAMEA7454363	ERX4610337	COG-UK/QEUH-9FB324	Illumina NovaSeq 6000	PAIRED	PCR	VIRAL RNA	Severe acute respiratory syndrome coronavirus 2	Homo sapiens	ILLUMINA	2020-09-29	United Kingdom	Europe	71	2604.24	2147	0.968398	77874634
ERR4689036	PRJEB37886	AMPLICON	SAMEA7454364	ERX4610338	COG-UK/QEUH-9FB263	Illumina NovaSeq 6000	PAIRED	PCR	VIRAL RNA	Severe acute respiratory syndrome coronavirus 2	Homo sapiens	ILLUMINA	2020-09-29	United Kingdom	Europe	26	5206.55	8023	0.688058	155691498
ERR4689037	PRJEB37886	AMPLICON	SAMEA7454365	ERX4610339	COG-UK/QEUH-9FB333	Illumina NovaSeq 6000	PAIRED	PCR	VIRAL RNA	Severe acute respiratory syndrome coronavirus 2	Homo sapiens	ILLUMINA	2020-09-29	United Kingdom	Europe	22	5138.71	8018	0.678761	153662777
ERR4689038	PRJEB37886	AMPLICON	SAMEA7454366	ERX4610340	COG-UK/QEUH-9FB2AF	Illumina NovaSeq 6000	PAIRED	PCR	VIRAL RNA	Severe acute respiratory syndrome coronavirus 2	Homo sapiens	ILLUMINA	2020-09-29	United Kingdom	Europe	48	2461.62	1842	0.839715	73609967
ERR4689039	PRJEB37886	AMPLICON	SAMEA7454367	ERX4610341	COG-UK/QEUH-9FB2DC	Illumina NovaSeq 6000	PAIRED	PCR	VIRAL RNA	Severe acute respiratory syndrome coronavirus 2	Homo sapiens	ILLUMINA	2020-09-29	United Kingdom	Europe	21	5030.78	8000	0.727519	150435434
ERR4689040	PRJEB37886	AMPLICON	SAMEA7454368	ERX4610342	COG-UK/QEUH-9FB281	Illumina NovaSeq 6000	PAIRED	PCR	VIRAL RNA	Severe acute respiratory syndrome coronavirus 2	Homo sapiens	ILLUMINA	2020-09-29	United Kingdom	Europe	41	4403.77	4326	0.884393	131685833
ERR4689041	PRJEB37886	AMPLICON	SAMEA7454369	ERX4610343	COG-UK/QEUH-9FA6E0	Illumina NovaSeq 6000	PAIRED	PCR	VIRAL RNA	Severe acute respiratory syndrome coronavirus 2	Homo sapiens	ILLUMINA	2020-09-29	United Kingdom	Europe	30	4983.76	7976	0.734943	149029520
ERR4689042	PRJEB37886	AMPLICON	SAMEA7454370	ERX4610344	COG-UK/QEUH-9FAD54	Illumina NovaSeq 6000	PAIRED	PCR	VIRAL RNA	Severe acute respiratory syndrome coronavirus 2	Homo sapiens	ILLUMINA	2020-09-28	United Kingdom	Europe	22	4818.89	6078	0.858141	144099371
ERR4689043	PRJEB37886	AMPLICON	SAMEA7454371	ERX4610345	COG-UK/QEUH-9FA686	Illumina NovaSeq 6000	PAIRED	PCR	VIRAL RNA	Severe acute respiratory syndrome coronavirus 2	Homo sapiens	ILLUMINA	2020-09-29	United Kingdom	Europe	24	5107.91	8003	0.739324	152741922
ERR4689044	PRJEB37886	AMPLICON	SAMEA7454372	ERX4610346	COG-UK/QEUH-9FAD63	Illumina NovaSeq 6000	PAIRED	PCR	VIRAL RNA	Severe acute respiratory syndrome coronavirus 2	Homo sapiens	ILLUMINA	2020-09-28	United Kingdom	Europe	23	5107.47	8006	0.707922	152728778
ERR4689045	PRJEB37886	AMPLICON	SAMEA7454373	ERX4610347	COG-UK/QEUH-9FA6B3	Illumina NovaSeq 6000	PAIRED	PCR	VIRAL RNA	Severe acute respiratory syndrome coronavirus 2	Homo sapiens	ILLUMINA	2020-09-29	United Kingdom	Europe	17	4711.08	6117	0.821055	140875283
ERR4689046	PRJEB37886	AMPLICON	SAMEA7454374	ERX4610348	COG-UK/QEUH-9FAD36	Illumina NovaSeq 6000	PAIRED	PCR	VIRAL RNA	Severe acute respiratory syndrome coronavirus 2	Homo sapiens	ILLUMINA	2020-09-28	United Kingdom	Europe	55	4120.08	4256	0.918269	123202665
ERR4689047	PRJEB37886	AMPLICON	SAMEA7454375	ERX4610349	COG-UK/QEUH-9FA71A	Illumina NovaSeq 6000	PAIRED	PCR	VIRAL RNA	Severe acute respiratory syndrome coronavirus 2	Homo sapiens	ILLUMINA	2020-09-29	United Kingdom	Europe	20	5200.42	8023	0.684112	155508046
ERR4689048	PRJEB37886	AMPLICON	SAMEA7454376	ERX4610350	COG-UK/QEUH-9FAD72	Illumina NovaSeq 6000	PAIRED	PCR	VIRAL RNA	Severe acute respiratory syndrome coronavirus 2	Homo sapiens	ILLUMINA	2020-09-29	United Kingdom	Europe	18	5089.52	8013	0.676554	152191942
ERR4689049	PRJEB37886	AMPLICON	SAMEA7454377	ERX4610351	COG-UK/QEUH-9FA7A1	Illumina NovaSeq 6000	PAIRED	PCR	VIRAL RNA	Severe acute respiratory syndrome coronavirus 2	Homo sapiens	ILLUMINA	2020-09-28	United Kingdom	Europe	26	4710.52	5263	0.860649	140858813
ERR4689050	PRJEB37886	AMPLICON	SAMEA7454378	ERX4610352	COG-UK/QEUH-9FAD81	Illumina NovaSeq 6000	PAIRED	PCR	VIRAL RNA	Severe acute respiratory syndrome coronavirus 2	Homo sapiens	ILLUMINA	2020-09-29	United Kingdom	Europe	19	5089.93	8010	0.692673	152204204
ERR4689051	PRJEB37886	AMPLICON	SAMEA7454379	ERX4610353	COG-UK/QEUH-9FA7CF	Illumina NovaSeq 6000	PAIRED	PCR	VIRAL RNA	Severe acute respiratory syndrome coronavirus 2	Homo sapiens	ILLUMINA	2020-09-28	United Kingdom	Europe	23	5185.98	8026	0.674113	155076286
ERR4689052	PRJEB37886	AMPLICON	SAMEA7454380	ERX4610354	COG-UK/QEUH-9FA7DE	Illumina NovaSeq 6000	PAIRED	PCR	VIRAL RNA	Severe acute respiratory syndrome coronavirus 2	Homo sapiens	ILLUMINA	2020-09-28	United Kingdom	Europe	30	5185.82	8025	0.67953	155071495
ERR4689053	PRJEB37886	AMPLICON	SAMEA7454381	ERX4610355	COG-UK/QEUH-9FADAF	Illumina NovaSeq 6000	PAIRED	PCR	VIRAL RNA	Severe acute respiratory syndrome coronavirus 2	Homo sapiens	ILLUMINA	2020-09-27	United Kingdom	Europe	20	5144.99	8016	0.685216	153850596
ERR4689054	PRJEB37886	AMPLICON	SAMEA7454382	ERX4610356	COG-UK/QEUH-9FA7B0	Illumina NovaSeq 6000	PAIRED	PCR	VIRAL RNA	Severe acute respiratory syndrome coronavirus 2	Homo sapiens	ILLUMINA	2020-09-28	United Kingdom	Europe	23	5176.27	8023	0.678092	154785906
ERR4689055	PRJEB37886	AMPLICON	SAMEA7454383	ERX4610357	COG-UK/QEUH-9FADBE	Illumina NovaSeq 6000	PAIRED	PCR	VIRAL RNA	Severe acute respiratory syndrome coronavirus 2	Homo sapiens	ILLUMINA	2020-09-28	United Kingdom	Europe	37	4107.44	3941	0.92566	122824837
ERR4689056	PRJEB37886	AMPLICON	SAMEA7454384	ERX4610358	COG-UK/QEUH-9FB2BE	Illumina NovaSeq 6000	PAIRED	PCR	VIRAL RNA	Severe acute respiratory syndrome coronavirus 2	Homo sapiens	ILLUMINA	2020-09-29	United Kingdom	Europe	22	5187.77	8023	0.679932	155129986
ERR4689057	PRJEB37886	AMPLICON	SAMEA7454385	ERX4610359	COG-UK/QEUH-9FB2CD	Illumina NovaSeq 6000	PAIRED	PCR	VIRAL RNA	Severe acute respiratory syndrome coronavirus 2	Homo sapiens	ILLUMINA	2020-09-29	United Kingdom	Europe	31	4750.45	6221	0.806575	142052800
ERR4689058	PRJEB37886	AMPLICON	SAMEA7454386	ERX4610360	COG-UK/QEUH-9FB342	Illumina NovaSeq 6000	PAIRED	PCR	VIRAL RNA	Severe acute respiratory syndrome coronavirus 2	Homo sapiens	ILLUMINA	2020-09-28	United Kingdom	Europe	24	4954.1	7838	0.698626	148142451
ERR4689059	PRJEB37886	AMPLICON	SAMEA7454387	ERX4610361	COG-UK/QEUH-9FB360	Illumina NovaSeq 6000	PAIRED	PCR	VIRAL RNA	Severe acute respiratory syndrome coronavirus 2	Homo sapiens	ILLUMINA	2020-09-28	United Kingdom	Europe	27	4751.42	5054	0.91546	142081688
ERR4689060	PRJEB37886	AMPLICON	SAMEA7454388	ERX4610362	COG-UK/QEUH-9FB3D9	Illumina NovaSeq 6000	PAIRED	PCR	VIRAL RNA	Severe acute respiratory syndrome coronavirus 2	Homo sapiens	ILLUMINA	2020-09-29	United Kingdom	Europe	31	5156.8	8021	0.676755	154203841
ERR4689061	PRJEB37886	AMPLICON	SAMEA7454389	ERX4610363	COG-UK/QEUH-9FA7FC	Illumina NovaSeq 6000	PAIRED	PCR	VIRAL RNA	Severe acute respiratory syndrome coronavirus 2	Homo sapiens	ILLUMINA	2020-09-28	United Kingdom	Europe	23	5032.87	7996	0.717955	150497781
ERR4689062	PRJEB37886	AMPLICON	SAMEA7454390	ERX4610364	COG-UK/QEUH-9FADDC	Illumina NovaSeq 6000	PAIRED	PCR	VIRAL RNA	Severe acute respiratory syndrome coronavirus 2	Homo sapiens	ILLUMINA	2020-09-28	United Kingdom	Europe	78	4238.62	4086	0.935592	126747361
ERR4689063	PRJEB37886	AMPLICON	SAMEA7454391	ERX4610365	COG-UK/QEUH-9FAE06	Illumina NovaSeq 6000	PAIRED	PCR	VIRAL RNA	Severe acute respiratory syndrome coronavirus 2	Homo sapiens	ILLUMINA	2020-09-28	United Kingdom	Europe	24	5073.76	8010	0.682072	151720600
ERR4689064	PRJEB37886	AMPLICON	SAMEA7454392	ERX4610366	COG-UK/QEUH-9FA835	Illumina NovaSeq 6000	PAIRED	PCR	VIRAL RNA	Severe acute respiratory syndrome coronavirus 2	Homo sapiens	ILLUMINA	2020-09-26	United Kingdom	Europe	28	4636.24	4944	0.876333	138637512
ERR4689065	PRJEB37886	AMPLICON	SAMEA7454393	ERX4610367	COG-UK/QEUH-9FADEB	Illumina NovaSeq 6000	PAIRED	PCR	VIRAL RNA	Severe acute respiratory syndrome coronavirus 2	Homo sapiens	ILLUMINA	2020-09-28	United Kingdom	Europe	40	4541.29	4794	0.932582	135798269
ERR4689066	PRJEB37886	AMPLICON	SAMEA7454394	ERX4610368	COG-UK/QEUH-9FA853	Illumina NovaSeq 6000	PAIRED	PCR	VIRAL RNA	Severe acute respiratory syndrome coronavirus 2	Homo sapiens	ILLUMINA	2020-09-28	United Kingdom	Europe	44	3237.18	3151	0.960238	96801403
ERR4689067	PRJEB37886	AMPLICON	SAMEA7454395	ERX4610369	COG-UK/QEUH-9FAE24	Illumina NovaSeq 6000	PAIRED	PCR	VIRAL RNA	Severe acute respiratory syndrome coronavirus 2	Homo sapiens	ILLUMINA	2020-09-28	United Kingdom	Europe	43	5057.19	7997	0.795907	151225052
ERR4689068	PRJEB37886	AMPLICON	SAMEA7454396	ERX4610370	COG-UK/QEUH-9FA844	Illumina NovaSeq 6000	PAIRED	PCR	VIRAL RNA	Severe acute respiratory syndrome coronavirus 2	Homo sapiens	ILLUMINA	2020-09-28	United Kingdom	Europe	27	5144.96	8016	0.682707	153849643
ERR4689069	PRJEB37886	AMPLICON	SAMEA7454397	ERX4610371	COG-UK/QEUH-9FADFA	Illumina NovaSeq 6000	PAIRED	PCR	VIRAL RNA	Severe acute respiratory syndrome coronavirus 2	Homo sapiens	ILLUMINA	2020-09-27	United Kingdom	Europe	26	4910.55	7142	0.794402	146840279
ERR4689070	PRJEB37886	AMPLICON	SAMEA7454398	ERX4610372	COG-UK/QEUH-9FA817	Illumina NovaSeq 6000	PAIRED	PCR	VIRAL RNA	Severe acute respiratory syndrome coronavirus 2	Homo sapiens	ILLUMINA	2020-09-26	United Kingdom	Europe	22	4403.46	4076	0.961108	131676813
ERR4689071	PRJEB37886	AMPLICON	SAMEA7454399	ERX4610373	COG-UK/QEUH-9FAE15	Illumina NovaSeq 6000	PAIRED	PCR	VIRAL RNA	Severe acute respiratory syndrome coronavirus 2	Homo sapiens	ILLUMINA	2020-09-28	United Kingdom	Europe	23	4960.2	7962	0.711768	148324826
ERR4689072	PRJEB37886	AMPLICON	SAMEA7454400	ERX4610374	COG-UK/QEUH-9FA826	Illumina NovaSeq 6000	PAIRED	PCR	VIRAL RNA	Severe acute respiratory syndrome coronavirus 2	Homo sapiens	ILLUMINA	2020-09-27	United Kingdom	Europe	23	5144.5	8013	0.701401	153835875
ERR4689073	PRJEB37886	AMPLICON	SAMEA7454401	ERX4610375	COG-UK/QEUH-9FAE42	Illumina NovaSeq 6000	PAIRED	PCR	VIRAL RNA	Severe acute respiratory syndrome coronavirus 2	Homo sapiens	ILLUMINA	2020-09-28	United Kingdom	Europe	26	3489.15	3339	0.984951	104336151
ERR4689074	PRJEB37886	AMPLICON	SAMEA7454402	ERX4610376	COG-UK/QEUH-9FA8AE	Illumina NovaSeq 6000	PAIRED	PCR	VIRAL RNA	Severe acute respiratory syndrome coronavirus 2	Homo sapiens	ILLUMINA	2020-09-28	United Kingdom	Europe	30	4757.04	5962	0.812092	142249771
ERR4689075	PRJEB37886	AMPLICON	SAMEA7454403	ERX4610377	COG-UK/QEUH-9FAE33	Illumina NovaSeq 6000	PAIRED	PCR	VIRAL RNA	Severe acute respiratory syndrome coronavirus 2	Homo sapiens	ILLUMINA	2020-09-28	United Kingdom	Europe	29	4849.26	6463	0.76611	145007558
ERR4689076	PRJEB37886	AMPLICON	SAMEA7454404	ERX4610378	COG-UK/QEUH-9FA89F	Illumina NovaSeq 6000	PAIRED	PCR	VIRAL RNA	Severe acute respiratory syndrome coronavirus 2	Homo sapiens	ILLUMINA	2020-09-28	United Kingdom	Europe	45	4833.33	6527	0.767214	144531032
ERR4689077	PRJEB37886	AMPLICON	SAMEA7454405	ERX4610379	COG-UK/QEUH-9FAE51	Illumina NovaSeq 6000	PAIRED	PCR	VIRAL RNA	Severe acute respiratory syndrome coronavirus 2	Homo sapiens	ILLUMINA	2020-09-25	United Kingdom	Europe	28	5216.89	8028	0.690901	156000603
ERR4689078	PRJEB37886	AMPLICON	SAMEA7454406	ERX4610380	COG-UK/QEUH-9FA8BD	Illumina NovaSeq 6000	PAIRED	PCR	VIRAL RNA	Severe acute respiratory syndrome coronavirus 2	Homo sapiens	ILLUMINA	2020-09-28	United Kingdom	Europe	19	5010.63	7994	0.709427	149832938
ERR4689079	PRJEB37886	AMPLICON	SAMEA7454407	ERX4610381	COG-UK/QEUH-9FAE7F	Illumina NovaSeq 6000	PAIRED	PCR	VIRAL RNA	Severe acute respiratory syndrome coronavirus 2	Homo sapiens	ILLUMINA	2020-09-28	United Kingdom	Europe	21	5170.11	8018	0.691636	154601840
ERR4689080	PRJEB37886	AMPLICON	SAMEA7454408	ERX4610382	COG-UK/QEUH-9FA8CC	Illumina NovaSeq 6000	PAIRED	PCR	VIRAL RNA	Severe acute respiratory syndrome coronavirus 2	Homo sapiens	ILLUMINA	2020-09-28	United Kingdom	Europe	23	5098.43	8014	0.671806	152458447
ERR4689081	PRJEB37886	AMPLICON	SAMEA7454409	ERX4610383	COG-UK/QEUH-9FAE60	Illumina NovaSeq 6000	PAIRED	PCR	VIRAL RNA	Severe acute respiratory syndrome coronavirus 2	Homo sapiens	ILLUMINA	2020-09-27	United Kingdom	Europe	28	5095.51	8012	0.677892	152370994
ERR4689082	PRJEB37886	AMPLICON	SAMEA7454410	ERX4610384	COG-UK/QEUH-9FA8DB	Illumina NovaSeq 6000	PAIRED	PCR	VIRAL RNA	Severe acute respiratory syndrome coronavirus 2	Homo sapiens	ILLUMINA	2020-09-26	United Kingdom	Europe	108	2627.61	2151	0.940508	78573555
ERR4689083	PRJEB37886	AMPLICON	SAMEA7454411	ERX4610385	COG-UK/QEUH-9FAE8E	Illumina NovaSeq 6000	PAIRED	PCR	VIRAL RNA	Severe acute respiratory syndrome coronavirus 2	Homo sapiens	ILLUMINA	2020-09-28	United Kingdom	Europe	30	5184.9	8022	0.690499	155044102
ERR4689084	PRJEB37886	AMPLICON	SAMEA7454412	ERX4610386	COG-UK/QEUH-9FAE9D	Illumina NovaSeq 6000	PAIRED	PCR	VIRAL RNA	Severe acute respiratory syndrome coronavirus 2	Homo sapiens	ILLUMINA	2020-09-28	United Kingdom	Europe	27	4912.39	7356	0.71334	146895167
ERR4689085	PRJEB37886	AMPLICON	SAMEA7454413	ERX4610387	COG-UK/QEUH-9FA871	Illumina NovaSeq 6000	PAIRED	PCR	VIRAL RNA	Severe acute respiratory syndrome coronavirus 2	Homo sapiens	ILLUMINA	2020-09-28	United Kingdom	Europe	22	5218.24	8031	0.681136	156041169
ERR4689086	PRJEB37886	AMPLICON	SAMEA7454414	ERX4610388	COG-UK/QEUH-9FA880	Illumina NovaSeq 6000	PAIRED	PCR	VIRAL RNA	Severe acute respiratory syndrome coronavirus 2	Homo sapiens	ILLUMINA	2020-09-29	United Kingdom	Europe	21	5081.33	7991	0.868207	151947083
ERR4689087	PRJEB37886	AMPLICON	SAMEA7454415	ERX4610389	COG-UK/QEUH-9FAEBB	Illumina NovaSeq 6000	PAIRED	PCR	VIRAL RNA	Severe acute respiratory syndrome coronavirus 2	Homo sapiens	ILLUMINA	2020-09-28	United Kingdom	Europe	21	4968.58	7807	0.731264	148575413
ERR4689088	PRJEB37886	AMPLICON	SAMEA7454416	ERX4610390	COG-UK/ALDP-9FC772	Illumina NovaSeq 6000	PAIRED	PCR	VIRAL RNA	Severe acute respiratory syndrome coronavirus 2	Homo sapiens	ILLUMINA	2020-10-01	United Kingdom	Europe	24	5048.54	8000	0.723673	150966641
ERR4689089	PRJEB37886	AMPLICON	SAMEA7454417	ERX4610391	COG-UK/ALDP-9FCE31	Illumina NovaSeq 6000	PAIRED	PCR	VIRAL RNA	Severe acute respiratory syndrome coronavirus 2	Homo sapiens	ILLUMINA	2020-10-01	United Kingdom	Europe	33	4221.07	4189	0.92051	126222766
ERR4689090	PRJEB37886	AMPLICON	SAMEA7454418	ERX4610392	COG-UK/ALDP-9FC7AF	Illumina NovaSeq 6000	PAIRED	PCR	VIRAL RNA	Severe acute respiratory syndrome coronavirus 2	Homo sapiens	ILLUMINA	2020-10-01	United Kingdom	Europe	23	5105.54	8010	0.715814	152670822
ERR4689091	PRJEB37886	AMPLICON	SAMEA7454419	ERX4610393	COG-UK/ALDP-9FCE40	Illumina NovaSeq 6000	PAIRED	PCR	VIRAL RNA	Severe acute respiratory syndrome coronavirus 2	Homo sapiens	ILLUMINA	2020-10-01	United Kingdom	Europe	27	4722.94	5646	0.830151	141229968
ERR4689092	PRJEB37886	AMPLICON	SAMEA7454420	ERX4610394	COG-UK/ALDP-9FC7CD	Illumina NovaSeq 6000	PAIRED	PCR	VIRAL RNA	Severe acute respiratory syndrome coronavirus 2	Homo sapiens	ILLUMINA	2020-10-01	United Kingdom	Europe	26	5143.66	8016	0.696853	153810858
ERR4689093	PRJEB37886	AMPLICON	SAMEA7454421	ERX4610395	COG-UK/ALDP-9FCDE9	Illumina NovaSeq 6000	PAIRED	PCR	VIRAL RNA	Severe acute respiratory syndrome coronavirus 2	Homo sapiens	ILLUMINA	2020-10-01	United Kingdom	Europe	20	5087.7	8003	0.743872	152137448
ERR4689094	PRJEB37886	AMPLICON	SAMEA7454422	ERX4610396	COG-UK/ALDP-9FC824	Illumina NovaSeq 6000	PAIRED	PCR	VIRAL RNA	Severe acute respiratory syndrome coronavirus 2	Homo sapiens	ILLUMINA	2020-10-01	United Kingdom	Europe	24	4980.28	7565	0.91847	148925373
ERR4689095	PRJEB37886	AMPLICON	SAMEA7454423	ERX4610397	COG-UK/ALDP-9FCE5F	Illumina NovaSeq 6000	PAIRED	PCR	VIRAL RNA	Severe acute respiratory syndrome coronavirus 2	Homo sapiens	ILLUMINA	2020-10-01	United Kingdom	Europe	16	4940.27	7508	0.737986	147728888
ERR4689096	PRJEB37886	AMPLICON	SAMEA7454424	ERX4610398	COG-UK/ALDP-9FC763	Illumina NovaSeq 6000	PAIRED	PCR	VIRAL RNA	Severe acute respiratory syndrome coronavirus 2	Homo sapiens	ILLUMINA	2020-10-01	United Kingdom	Europe	32	4555.15	5078	0.824232	136212562
ERR4689097	PRJEB37886	AMPLICON	SAMEA7454425	ERX4610399	COG-UK/ALDP-9FCE22	Illumina NovaSeq 6000	PAIRED	PCR	VIRAL RNA	Severe acute respiratory syndrome coronavirus 2	Homo sapiens	ILLUMINA	2020-10-01	United Kingdom	Europe	29	5026.22	7959	0.773835	150298935
ERR4689098	PRJEB37886	AMPLICON	SAMEA7454426	ERX4610400	COG-UK/ALDP-9FC815	Illumina NovaSeq 6000	PAIRED	PCR	VIRAL RNA	Severe acute respiratory syndrome coronavirus 2	Homo sapiens	ILLUMINA	2020-10-01	United Kingdom	Europe	59	1315.09	447	0.723573	39325006
ERR4689099	PRJEB37886	AMPLICON	SAMEA7454427	ERX4610401	COG-UK/ALDP-9FCEF5	Illumina NovaSeq 6000	PAIRED	PCR	VIRAL RNA	Severe acute respiratory syndrome coronavirus 2	Homo sapiens	ILLUMINA	2020-10-01	United Kingdom	Europe	27	4776.89	5483	0.873993	142843244
ERR4689100	PRJEB37886	AMPLICON	SAMEA7454428	ERX4610402	COG-UK/ALDP-9FD45C	Illumina NovaSeq 6000	PAIRED	PCR	VIRAL RNA	Severe acute respiratory syndrome coronavirus 2	Homo sapiens	ILLUMINA	2020-10-02	United Kingdom	Europe	31	5002.4	7998	0.735244	149586658
ERR4689101	PRJEB37886	AMPLICON	SAMEA7454429	ERX4610403	COG-UK/ALDP-9FD9D5	Illumina NovaSeq 6000	PAIRED	PCR	VIRAL RNA	Severe acute respiratory syndrome coronavirus 2	Homo sapiens	ILLUMINA	2020-10-02	United Kingdom	Europe	22	5032.01	7992	0.778718	150472160
ERR4689102	PRJEB37886	AMPLICON	SAMEA7454430	ERX4610404	COG-UK/ALDP-9FD304	Illumina NovaSeq 6000	PAIRED	PCR	VIRAL RNA	Severe acute respiratory syndrome coronavirus 2	Homo sapiens	ILLUMINA	2020-10-02	United Kingdom	Europe	25	4898.47	6500	0.865231	146479003
ERR4689103	PRJEB37886	AMPLICON	SAMEA7454431	ERX4610405	COG-UK/ALDP-9FD999	Illumina NovaSeq 6000	PAIRED	PCR	VIRAL RNA	Severe acute respiratory syndrome coronavirus 2	Homo sapiens	ILLUMINA	2020-10-02	United Kingdom	Europe	22	4845.59	6972	0.773936	144897619
ERR4689104	PRJEB37886	AMPLICON	SAMEA7454432	ERX4610406	COG-UK/ALDP-9FD39B	Illumina NovaSeq 6000	PAIRED	PCR	VIRAL RNA	Severe acute respiratory syndrome coronavirus 2	Homo sapiens	ILLUMINA	2020-10-02	United Kingdom	Europe	23	4959.63	7949	0.737618	148307817
ERR4689105	PRJEB37886	AMPLICON	SAMEA7454433	ERX4610407	COG-UK/ALDP-9FD9E4	Illumina NovaSeq 6000	PAIRED	PCR	VIRAL RNA	Severe acute respiratory syndrome coronavirus 2	Homo sapiens	ILLUMINA	2020-10-02	United Kingdom	Europe	23	5153.92	8009	0.730863	154117571
ERR4689106	PRJEB37886	AMPLICON	SAMEA7454434	ERX4610408	COG-UK/ALDP-9FDC45	Illumina NovaSeq 6000	PAIRED	PCR	VIRAL RNA	Severe acute respiratory syndrome coronavirus 2	Homo sapiens	ILLUMINA	2020-10-02	United Kingdom	Europe	33	4775.22	6467	0.785205	142793422
ERR4689107	PRJEB37886	AMPLICON	SAMEA7454435	ERX4610409	COG-UK/ALDP-9FD401	Illumina NovaSeq 6000	PAIRED	PCR	VIRAL RNA	Severe acute respiratory syndrome coronavirus 2	Homo sapiens	ILLUMINA	2020-10-02	United Kingdom	Europe	39	3785.64	3597	0.916028	113201943
ERR4689108	PRJEB37886	AMPLICON	SAMEA7454436	ERX4610410	COG-UK/ALDP-9FDBFD	Illumina NovaSeq 6000	PAIRED	PCR	VIRAL RNA	Severe acute respiratory syndrome coronavirus 2	Homo sapiens	ILLUMINA	2020-10-02	United Kingdom	Europe	23	5012.62	7976	0.751095	149892392
ERR4689109	PRJEB37886	AMPLICON	SAMEA7454437	ERX4610411	COG-UK/ALDP-9FD3D7	Illumina NovaSeq 6000	PAIRED	PCR	VIRAL RNA	Severe acute respiratory syndrome coronavirus 2	Homo sapiens	ILLUMINA	2020-10-02	United Kingdom	Europe	25	4554.64	4582	0.919774	136197494
ERR4689110	PRJEB37886	AMPLICON	SAMEA7454438	ERX4610412	COG-UK/ALDP-9FDC18	Illumina NovaSeq 6000	PAIRED	PCR	VIRAL RNA	Severe acute respiratory syndrome coronavirus 2	Homo sapiens	ILLUMINA	2020-10-02	United Kingdom	Europe	28	4473.16	4746	0.849212	133760966
ERR4689111	PRJEB37886	AMPLICON	SAMEA7454439	ERX4610413	COG-UK/ALDP-9FDC90	Illumina NovaSeq 6000	PAIRED	PCR	VIRAL RNA	Severe acute respiratory syndrome coronavirus 2	Homo sapiens	ILLUMINA	2020-10-02	United Kingdom	Europe	20	4790.94	5552	0.897335	143263389
ERR4689112	PRJEB37886	AMPLICON	SAMEA7454440	ERX4610414	COG-UK/ALDP-9FD3E6	Illumina NovaSeq 6000	PAIRED	PCR	VIRAL RNA	Severe acute respiratory syndrome coronavirus 2	Homo sapiens	ILLUMINA	2020-10-02	United Kingdom	Europe	27	4833.67	6695	0.756881	144541258
ERR4689113	PRJEB37886	AMPLICON	SAMEA7454441	ERX4610415	COG-UK/ALDP-9FDCEB	Illumina NovaSeq 6000	PAIRED	PCR	VIRAL RNA	Severe acute respiratory syndrome coronavirus 2	Homo sapiens	ILLUMINA	2020-10-02	United Kingdom	Europe	26	4871.18	6832	0.778082	145662869
ERR4689114	PRJEB37886	AMPLICON	SAMEA7454442	ERX4610416	COG-UK/ALDP-9FCF2F	Illumina NovaSeq 6000	PAIRED	PCR	VIRAL RNA	Severe acute respiratory syndrome coronavirus 2	Homo sapiens	ILLUMINA	2020-10-01	United Kingdom	Europe	26	5086.63	8000	0.755175	152105353
ERR4689115	PRJEB37886	AMPLICON	SAMEA7454443	ERX4610417	COG-UK/ALDP-9FC860	Illumina NovaSeq 6000	PAIRED	PCR	VIRAL RNA	Severe acute respiratory syndrome coronavirus 2	Homo sapiens	ILLUMINA	2020-10-01	United Kingdom	Europe	25	4864.94	6653	0.791727	145476428
ERR4689116	PRJEB37886	AMPLICON	SAMEA7454444	ERX4610418	COG-UK/ALDP-9FCE6E	Illumina NovaSeq 6000	PAIRED	PCR	VIRAL RNA	Severe acute respiratory syndrome coronavirus 2	Homo sapiens	ILLUMINA	2020-10-01	United Kingdom	Europe	36	4269.18	4327	0.889443	127661306
ERR4689117	PRJEB37886	AMPLICON	SAMEA7454445	ERX4610419	COG-UK/ALDP-9FC8BB	Illumina NovaSeq 6000	PAIRED	PCR	VIRAL RNA	Severe acute respiratory syndrome coronavirus 2	Homo sapiens	ILLUMINA	2020-10-01	United Kingdom	Europe	28	4967.72	7924	0.703809	148549866
ERR4689118	PRJEB37886	AMPLICON	SAMEA7454446	ERX4610420	COG-UK/ALDP-9FCEE6	Illumina NovaSeq 6000	PAIRED	PCR	VIRAL RNA	Severe acute respiratory syndrome coronavirus 2	Homo sapiens	ILLUMINA	2020-10-01	United Kingdom	Europe	36	3687.35	3561	0.922148	110262801
ERR4689119	PRJEB37886	AMPLICON	SAMEA7454447	ERX4610421	COG-UK/ALDP-9FC87F	Illumina NovaSeq 6000	PAIRED	PCR	VIRAL RNA	Severe acute respiratory syndrome coronavirus 2	Homo sapiens	ILLUMINA	2020-10-01	United Kingdom	Europe	34	4464.96	4823	0.895194	133515783
ERR4689120	PRJEB37886	AMPLICON	SAMEA7454448	ERX4610422	COG-UK/ALDP-9FCF01	Illumina NovaSeq 6000	PAIRED	PCR	VIRAL RNA	Severe acute respiratory syndrome coronavirus 2	Homo sapiens	ILLUMINA	2020-10-01	United Kingdom	Europe	19	4982.96	7777	0.790255	149005579
ERR4689121	PRJEB37886	AMPLICON	SAMEA7454449	ERX4610423	COG-UK/ALDP-9FC8CA	Illumina NovaSeq 6000	PAIRED	PCR	VIRAL RNA	Severe acute respiratory syndrome coronavirus 2	Homo sapiens	ILLUMINA	2020-10-01	United Kingdom	Europe	19	4747.97	6091	0.811223	141978475
ERR4689122	PRJEB37886	AMPLICON	SAMEA7454450	ERX4610424	COG-UK/ALDP-9FCEB9	Illumina NovaSeq 6000	PAIRED	PCR	VIRAL RNA	Severe acute respiratory syndrome coronavirus 2	Homo sapiens	ILLUMINA	2020-10-01	United Kingdom	Europe	19	4912.28	7383	0.785807	146891827
ERR4689123	PRJEB37886	AMPLICON	SAMEA7454451	ERX4610425	COG-UK/ALDP-9FC8D9	Illumina NovaSeq 6000	PAIRED	PCR	VIRAL RNA	Severe acute respiratory syndrome coronavirus 2	Homo sapiens	ILLUMINA	2020-10-01	United Kingdom	Europe	25	4816.67	6705	0.786343	144032775
ERR4689124	PRJEB37886	AMPLICON	SAMEA7454452	ERX4610426	COG-UK/ALDP-9FCE9B	Illumina NovaSeq 6000	PAIRED	PCR	VIRAL RNA	Severe acute respiratory syndrome coronavirus 2	Homo sapiens	ILLUMINA	2020-10-01	United Kingdom	Europe	22	5098.17	8004	0.727586	152450611
ERR4689125	PRJEB37886	AMPLICON	SAMEA7454453	ERX4610427	COG-UK/ALDP-9FC8E8	Illumina NovaSeq 6000	PAIRED	PCR	VIRAL RNA	Severe acute respiratory syndrome coronavirus 2	Homo sapiens	ILLUMINA	2020-10-01	United Kingdom	Europe	19	5066.59	7997	0.769354	151506139
ERR4689126	PRJEB37886	AMPLICON	SAMEA7454454	ERX4610428	COG-UK/ALDP-9FCED7	Illumina NovaSeq 6000	PAIRED	PCR	VIRAL RNA	Severe acute respiratory syndrome coronavirus 2	Homo sapiens	ILLUMINA	2020-10-01	United Kingdom	Europe	20	4946.14	7558	0.767415	147904446
ERR4689127	PRJEB37886	AMPLICON	SAMEA7454455	ERX4610429	COG-UK/ALDP-9FC842	Illumina NovaSeq 6000	PAIRED	PCR	VIRAL RNA	Severe acute respiratory syndrome coronavirus 2	Homo sapiens	ILLUMINA	2020-10-01	United Kingdom	Europe	20	4814.85	6422	0.791459	143978369
ERR4689128	PRJEB37886	AMPLICON	SAMEA7454456	ERX4610430	COG-UK/ALDP-9FCEAA	Illumina NovaSeq 6000	PAIRED	PCR	VIRAL RNA	Severe acute respiratory syndrome coronavirus 2	Homo sapiens	ILLUMINA	2020-10-01	United Kingdom	Europe	27	5023.75	7998	0.721533	150225325
ERR4689129	PRJEB37886	AMPLICON	SAMEA7454457	ERX4610431	COG-UK/ALDP-9FD4D4	Illumina NovaSeq 6000	PAIRED	PCR	VIRAL RNA	Severe acute respiratory syndrome coronavirus 2	Homo sapiens	ILLUMINA	2020-10-01	United Kingdom	Europe	24	4934.96	7603	0.725546	147569979
ERR4689130	PRJEB37886	AMPLICON	SAMEA7454458	ERX4610432	COG-UK/ALDP-9FDC27	Illumina NovaSeq 6000	PAIRED	PCR	VIRAL RNA	Severe acute respiratory syndrome coronavirus 2	Homo sapiens	ILLUMINA	2020-10-02	United Kingdom	Europe	25	4948.59	7755	0.747885	147977607
ERR4689131	PRJEB37886	AMPLICON	SAMEA7454459	ERX4610433	COG-UK/ALDP-9FD498	Illumina NovaSeq 6000	PAIRED	PCR	VIRAL RNA	Severe acute respiratory syndrome coronavirus 2	Homo sapiens	ILLUMINA	2020-10-01	United Kingdom	Europe	26	4958.48	7946	0.706652	148273420
ERR4689132	PRJEB37886	AMPLICON	SAMEA7454460	ERX4610434	COG-UK/ALDP-9FDC54	Illumina NovaSeq 6000	PAIRED	PCR	VIRAL RNA	Severe acute respiratory syndrome coronavirus 2	Homo sapiens	ILLUMINA	2020-10-02	United Kingdom	Europe	33	4538.6	4952	0.885329	135717862
ERR4689133	PRJEB37886	AMPLICON	SAMEA7454461	ERX4610435	COG-UK/ALDP-9FD51D	Illumina NovaSeq 6000	PAIRED	PCR	VIRAL RNA	Severe acute respiratory syndrome coronavirus 2	Homo sapiens	ILLUMINA	2020-10-01	United Kingdom	Europe	19	4893.19	7486	0.71849	146321028
ERR4689134	PRJEB37886	AMPLICON	SAMEA7454462	ERX4610436	COG-UK/ALDP-9FDCFA	Illumina NovaSeq 6000	PAIRED	PCR	VIRAL RNA	Severe acute respiratory syndrome coronavirus 2	Homo sapiens	ILLUMINA	2020-10-02	United Kingdom	Europe	23	4874.39	7240	0.741431	145758849
ERR4689135	PRJEB37886	AMPLICON	SAMEA7454463	ERX4610437	COG-UK/ALDP-9FD47A	Illumina NovaSeq 6000	PAIRED	PCR	VIRAL RNA	Severe acute respiratory syndrome coronavirus 2	Homo sapiens	ILLUMINA	2020-10-01	United Kingdom	Europe	24	4693.91	6035	0.842992	140361998
ERR4689136	PRJEB37886	AMPLICON	SAMEA7454464	ERX4610438	COG-UK/ALDP-9FD4A7	Illumina NovaSeq 6000	PAIRED	PCR	VIRAL RNA	Severe acute respiratory syndrome coronavirus 2	Homo sapiens	ILLUMINA	2020-10-01	United Kingdom	Europe	28	4892.76	7254	0.741397	146308261
ERR4689137	PRJEB37886	AMPLICON	SAMEA7454465	ERX4610439	COG-UK/ALDP-9FD4F2	Illumina NovaSeq 6000	PAIRED	PCR	VIRAL RNA	Severe acute respiratory syndrome coronavirus 2	Homo sapiens	ILLUMINA	2020-10-01	United Kingdom	Europe	25	4939.19	7726	0.729492	147696658
ERR4689138	PRJEB37886	AMPLICON	SAMEA7454466	ERX4610440	COG-UK/ALDP-9FDCBE	Illumina NovaSeq 6000	PAIRED	PCR	VIRAL RNA	Severe acute respiratory syndrome coronavirus 2	Homo sapiens	ILLUMINA	2020-10-02	United Kingdom	Europe	21	4921.59	7025	0.811992	147170453
ERR4689139	PRJEB37886	AMPLICON	SAMEA7454467	ERX4610441	COG-UK/ALDP-9FD52C	Illumina NovaSeq 6000	PAIRED	PCR	VIRAL RNA	Severe acute respiratory syndrome coronavirus 2	Homo sapiens	ILLUMINA	2020-10-01	United Kingdom	Europe	27	4733.35	5561	0.798248	141541305
ERR4689140	PRJEB37886	AMPLICON	SAMEA7454468	ERX4610442	COG-UK/ALDP-9FDBEE	Illumina NovaSeq 6000	PAIRED	PCR	VIRAL RNA	Severe acute respiratory syndrome coronavirus 2	Homo sapiens	ILLUMINA	2020-10-02	United Kingdom	Europe	18	4977.97	7705	0.813765	148856383
ERR4689141	PRJEB37886	AMPLICON	SAMEA7454469	ERX4610443	COG-UK/ALDP-9FC88E	Illumina NovaSeq 6000	PAIRED	PCR	VIRAL RNA	Severe acute respiratory syndrome coronavirus 2	Homo sapiens	ILLUMINA	2020-10-01	United Kingdom	Europe	22	5112.73	8002	0.743939	152885860
ERR4689142	PRJEB37886	AMPLICON	SAMEA7454470	ERX4610444	COG-UK/ALDP-9FCE7D	Illumina NovaSeq 6000	PAIRED	PCR	VIRAL RNA	Severe acute respiratory syndrome coronavirus 2	Homo sapiens	ILLUMINA	2020-10-01	United Kingdom	Europe	18	4847.16	6624	0.761562	144944679
ERR4689143	PRJEB37886	AMPLICON	SAMEA7454471	ERX4610445	COG-UK/ALDP-9FC8F7	Illumina NovaSeq 6000	PAIRED	PCR	VIRAL RNA	Severe acute respiratory syndrome coronavirus 2	Homo sapiens	ILLUMINA	2020-10-01	United Kingdom	Europe	35	4549.68	5178	0.857272	136049068
ERR4689144	PRJEB37886	AMPLICON	SAMEA7454472	ERX4610446	COG-UK/ALDP-9FCEC8	Illumina NovaSeq 6000	PAIRED	PCR	VIRAL RNA	Severe acute respiratory syndrome coronavirus 2	Homo sapiens	ILLUMINA	2020-10-01	United Kingdom	Europe	26	4977.5	7983	0.731733	148842137
ERR4689145	PRJEB37886	AMPLICON	SAMEA7454473	ERX4610447	COG-UK/ALDP-9FC851	Illumina NovaSeq 6000	PAIRED	PCR	VIRAL RNA	Severe acute respiratory syndrome coronavirus 2	Homo sapiens	ILLUMINA	2020-10-01	United Kingdom	Europe	26	5033.91	8001	0.718456	150528898
ERR4689146	PRJEB37886	AMPLICON	SAMEA7454474	ERX4610448	COG-UK/ALDP-9FC89D	Illumina NovaSeq 6000	PAIRED	PCR	VIRAL RNA	Severe acute respiratory syndrome coronavirus 2	Homo sapiens	ILLUMINA	2020-10-01	United Kingdom	Europe	26	4927.46	7679	0.746079	147345718
ERR4689147	PRJEB37886	AMPLICON	SAMEA7454475	ERX4610449	COG-UK/ALDP-9FCF3E	Illumina NovaSeq 6000	PAIRED	PCR	VIRAL RNA	Severe acute respiratory syndrome coronavirus 2	Homo sapiens	ILLUMINA	2020-10-01	United Kingdom	Europe	19	5010.26	7973	0.747918	149821680
ERR4689148	PRJEB37886	AMPLICON	SAMEA7454476	ERX4610450	COG-UK/ALDP-9FC903	Illumina NovaSeq 6000	PAIRED	PCR	VIRAL RNA	Severe acute respiratory syndrome coronavirus 2	Homo sapiens	ILLUMINA	2020-10-01	United Kingdom	Europe	23	4876.87	7103	0.757215	145832979
ERR4689149	PRJEB37886	AMPLICON	SAMEA7454477	ERX4610451	COG-UK/ALDP-9FCF6B	Illumina NovaSeq 6000	PAIRED	PCR	VIRAL RNA	Severe acute respiratory syndrome coronavirus 2	Homo sapiens	ILLUMINA	2020-10-01	United Kingdom	Europe	26	4115.77	4142	0.946795	123073791
ERR4689150	PRJEB37886	AMPLICON	SAMEA7454478	ERX4610452	COG-UK/ALDP-9FC930	Illumina NovaSeq 6000	PAIRED	PCR	VIRAL RNA	Severe acute respiratory syndrome coronavirus 2	Homo sapiens	ILLUMINA	2020-10-01	United Kingdom	Europe	21	4897.54	6563	0.885563	146451141
ERR4689151	PRJEB37886	AMPLICON	SAMEA7454479	ERX4610453	COG-UK/ALDP-9FCF4D	Illumina NovaSeq 6000	PAIRED	PCR	VIRAL RNA	Severe acute respiratory syndrome coronavirus 2	Homo sapiens	ILLUMINA	2020-10-01	United Kingdom	Europe	27	5097.71	8004	0.730462	152436885
ERR4689152	PRJEB37886	AMPLICON	SAMEA7454480	ERX4610454	COG-UK/ALDP-9FC912	Illumina NovaSeq 6000	PAIRED	PCR	VIRAL RNA	Severe acute respiratory syndrome coronavirus 2	Homo sapiens	ILLUMINA	2020-10-01	United Kingdom	Europe	23	5102.44	8007	0.730395	152578406
ERR4689153	PRJEB37886	AMPLICON	SAMEA7454481	ERX4610455	COG-UK/ALDP-9FCF89	Illumina NovaSeq 6000	PAIRED	PCR	VIRAL RNA	Severe acute respiratory syndrome coronavirus 2	Homo sapiens	ILLUMINA	2020-10-01	United Kingdom	Europe	22	5015.78	7973	0.805839	149986819
ERR4689154	PRJEB37886	AMPLICON	SAMEA7454482	ERX4610456	COG-UK/ALDP-9FD4B6	Illumina NovaSeq 6000	PAIRED	PCR	VIRAL RNA	Severe acute respiratory syndrome coronavirus 2	Homo sapiens	ILLUMINA	2020-10-01	United Kingdom	Europe	26	5022.37	8000	0.736381	150183931
ERR4689155	PRJEB37886	AMPLICON	SAMEA7454483	ERX4610457	COG-UK/ALDP-9FD50E	Illumina NovaSeq 6000	PAIRED	PCR	VIRAL RNA	Severe acute respiratory syndrome coronavirus 2	Homo sapiens	ILLUMINA	2020-10-01	United Kingdom	Europe	25	4730.32	6004	0.804167	141450882
ERR4689156	PRJEB37886	AMPLICON	SAMEA7454484	ERX4610458	COG-UK/ALDP-9FDD06	Illumina NovaSeq 6000	PAIRED	PCR	VIRAL RNA	Severe acute respiratory syndrome coronavirus 2	Homo sapiens	ILLUMINA	2020-10-02	United Kingdom	Europe	24	4967.52	7964	0.736448	148543668
ERR4689157	PRJEB37886	AMPLICON	SAMEA7454485	ERX4610459	COG-UK/ALDP-9FD4C5	Illumina NovaSeq 6000	PAIRED	PCR	VIRAL RNA	Severe acute respiratory syndrome coronavirus 2	Homo sapiens	ILLUMINA	2020-10-01	United Kingdom	Europe	40	1635.34	1149	0.875096	48901507
ERR4689158	PRJEB37886	AMPLICON	SAMEA7454486	ERX4610460	COG-UK/ALDP-9FDC63	Illumina NovaSeq 6000	PAIRED	PCR	VIRAL RNA	Severe acute respiratory syndrome coronavirus 2	Homo sapiens	ILLUMINA	2020-10-02	United Kingdom	Europe	21	4913.3	7141	0.762933	146922380
ERR4689159	PRJEB37886	AMPLICON	SAMEA7454487	ERX4610461	COG-UK/ALDP-9FD4E3	Illumina NovaSeq 6000	PAIRED	PCR	VIRAL RNA	Severe acute respiratory syndrome coronavirus 2	Homo sapiens	ILLUMINA	2020-10-01	United Kingdom	Europe	21	4984.24	7989	0.729693	149043854
ERR4689160	PRJEB37886	AMPLICON	SAMEA7454488	ERX4610462	COG-UK/ALDP-9FDC09	Illumina NovaSeq 6000	PAIRED	PCR	VIRAL RNA	Severe acute respiratory syndrome coronavirus 2	Homo sapiens	ILLUMINA	2020-10-02	United Kingdom	Europe	22	4985.39	7994	0.703073	149077991
ERR4689161	PRJEB37886	AMPLICON	SAMEA7454489	ERX4610463	COG-UK/ALDP-9FD46B	Illumina NovaSeq 6000	PAIRED	PCR	VIRAL RNA	Severe acute respiratory syndrome coronavirus 2	Homo sapiens	ILLUMINA	2020-10-02	United Kingdom	Europe	21	5156.59	8012	0.716149	154197413
ERR4689162	PRJEB37886	AMPLICON	SAMEA7454490	ERX4610464	COG-UK/ALDP-9FD53B	Illumina NovaSeq 6000	PAIRED	PCR	VIRAL RNA	Severe acute respiratory syndrome coronavirus 2	Homo sapiens	ILLUMINA	2020-10-01	United Kingdom	Europe	19	4910.78	7742	0.733338	146846969
ERR4689163	PRJEB37886	AMPLICON	SAMEA7454491	ERX4610465	COG-UK/ALDP-9FDCDC	Illumina NovaSeq 6000	PAIRED	PCR	VIRAL RNA	Severe acute respiratory syndrome coronavirus 2	Homo sapiens	ILLUMINA	2020-10-02	United Kingdom	Europe	23	4981.03	7957	0.75163	148947664
ERR4689164	PRJEB37886	AMPLICON	SAMEA7454492	ERX4610466	COG-UK/ALDP-9FD5C2	Illumina NovaSeq 6000	PAIRED	PCR	VIRAL RNA	Severe acute respiratory syndrome coronavirus 2	Homo sapiens	ILLUMINA	2020-10-01	United Kingdom	Europe	22	4979.79	7976	0.745878	148910805
ERR4689165	PRJEB37886	AMPLICON	SAMEA7454493	ERX4610467	COG-UK/ALDP-9FDBB1	Illumina NovaSeq 6000	PAIRED	PCR	VIRAL RNA	Severe acute respiratory syndrome coronavirus 2	Homo sapiens	ILLUMINA	2020-10-01	United Kingdom	Europe	22	5077.04	8000	0.75066	151818580
ERR4689166	PRJEB37886	AMPLICON	SAMEA7454494	ERX4610468	COG-UK/ALDP-9FD559	Illumina NovaSeq 6000	PAIRED	PCR	VIRAL RNA	Severe acute respiratory syndrome coronavirus 2	Homo sapiens	ILLUMINA	2020-10-01	United Kingdom	Europe	21	5152.5	8009	0.718657	154075103
ERR4689167	PRJEB37886	AMPLICON	SAMEA7454495	ERX4610469	COG-UK/ALDP-9FDB75	Illumina NovaSeq 6000	PAIRED	PCR	VIRAL RNA	Severe acute respiratory syndrome coronavirus 2	Homo sapiens	ILLUMINA	2020-10-01	United Kingdom	Europe	21	5095.9	8001	0.745042	152382738
ERR4689168	PRJEB37886	AMPLICON	SAMEA7454496	ERX4610470	COG-UK/ALDP-9FC9A9	Illumina NovaSeq 6000	PAIRED	PCR	VIRAL RNA	Severe acute respiratory syndrome coronavirus 2	Homo sapiens	ILLUMINA	2020-10-01	United Kingdom	Europe	26	4508.5	4844	0.849079	134817752
ERR4689169	PRJEB37886	AMPLICON	SAMEA7454497	ERX4610471	COG-UK/ALDP-9FCFB6	Illumina NovaSeq 6000	PAIRED	PCR	VIRAL RNA	Severe acute respiratory syndrome coronavirus 2	Homo sapiens	ILLUMINA	2020-10-01	United Kingdom	Europe	23	5028.25	7995	0.742133	150359856
ERR4689170	PRJEB37886	AMPLICON	SAMEA7454498	ERX4610472	COG-UK/ALDP-9FCFC5	Illumina NovaSeq 6000	PAIRED	PCR	VIRAL RNA	Severe acute respiratory syndrome coronavirus 2	Homo sapiens	ILLUMINA	2020-10-01	United Kingdom	Europe	49	2164.28	1685	0.90817	64718354
ERR4689171	PRJEB37886	AMPLICON	SAMEA7454499	ERX4610473	COG-UK/ALDP-9FC9E5	Illumina NovaSeq 6000	PAIRED	PCR	VIRAL RNA	Severe acute respiratory syndrome coronavirus 2	Homo sapiens	ILLUMINA	2020-10-01	United Kingdom	Europe	39	3799.75	3730	0.911179	113623864
ERR4689172	PRJEB37886	AMPLICON	SAMEA7454500	ERX4610474	COG-UK/ALDP-9FCF5C	Illumina NovaSeq 6000	PAIRED	PCR	VIRAL RNA	Severe acute respiratory syndrome coronavirus 2	Homo sapiens	ILLUMINA	2020-10-01	United Kingdom	Europe	29	4720.3	5608	0.826405	141151184
ERR4689173	PRJEB37886	AMPLICON	SAMEA7454501	ERX4610475	COG-UK/ALDP-9FC9B8	Illumina NovaSeq 6000	PAIRED	PCR	VIRAL RNA	Severe acute respiratory syndrome coronavirus 2	Homo sapiens	ILLUMINA	2020-10-01	United Kingdom	Europe	16	5027.18	8001	0.729459	150327852
ERR4689174	PRJEB37886	AMPLICON	SAMEA7454502	ERX4610476	COG-UK/ALDP-9FCF98	Illumina NovaSeq 6000	PAIRED	PCR	VIRAL RNA	Severe acute respiratory syndrome coronavirus 2	Homo sapiens	ILLUMINA	2020-10-01	United Kingdom	Europe	23	4805.84	5744	0.873257	143709112
ERR4689175	PRJEB37886	AMPLICON	SAMEA7454503	ERX4610477	COG-UK/ALDP-9FCFD4	Illumina NovaSeq 6000	PAIRED	PCR	VIRAL RNA	Severe acute respiratory syndrome coronavirus 2	Homo sapiens	ILLUMINA	2020-10-01	United Kingdom	Europe	20	4966.65	7910	0.729158	148517780
ERR4689176	PRJEB37886	AMPLICON	SAMEA7454504	ERX4610478	COG-UK/ALDP-9FC9C7	Illumina NovaSeq 6000	PAIRED	PCR	VIRAL RNA	Severe acute respiratory syndrome coronavirus 2	Homo sapiens	ILLUMINA	2020-10-01	United Kingdom	Europe	19	5119.95	8000	0.775608	153101961
ERR4689177	PRJEB37886	AMPLICON	SAMEA7454505	ERX4610479	COG-UK/ALDP-9FCF7A	Illumina NovaSeq 6000	PAIRED	PCR	VIRAL RNA	Severe acute respiratory syndrome coronavirus 2	Homo sapiens	ILLUMINA	2020-10-01	United Kingdom	Europe	28	4813.11	6624	0.773635	143926293
ERR4689178	PRJEB37886	AMPLICON	SAMEA7454506	ERX4610480	COG-UK/ALDP-9FC9F4	Illumina NovaSeq 6000	PAIRED	PCR	VIRAL RNA	Severe acute respiratory syndrome coronavirus 2	Homo sapiens	ILLUMINA	2020-10-01	United Kingdom	Europe	39	5053.76	7981	0.836806	151122639
ERR4689179	PRJEB37886	AMPLICON	SAMEA7454507	ERX4610481	COG-UK/ALDP-9FCFE3	Illumina NovaSeq 6000	PAIRED	PCR	VIRAL RNA	Severe acute respiratory syndrome coronavirus 2	Homo sapiens	ILLUMINA	2020-10-02	United Kingdom	Europe	44	4280.86	4265	0.915159	128010499
ERR4689180	PRJEB37886	AMPLICON	SAMEA7454508	ERX4610482	COG-UK/ALDP-9FCA1F	Illumina NovaSeq 6000	PAIRED	PCR	VIRAL RNA	Severe acute respiratory syndrome coronavirus 2	Homo sapiens	ILLUMINA	2020-10-01	United Kingdom	Europe	88	968.167	453	0.837174	28951094
ERR4689181	PRJEB37886	AMPLICON	SAMEA7454509	ERX4610483	COG-UK/ALDP-9FD02B	Illumina NovaSeq 6000	PAIRED	PCR	VIRAL RNA	Severe acute respiratory syndrome coronavirus 2	Homo sapiens	ILLUMINA	2020-10-02	United Kingdom	Europe	28	5171.27	8002	0.769756	154636545
ERR4689182	PRJEB37886	AMPLICON	SAMEA7454510	ERX4610484	COG-UK/ALDP-9FD54A	Illumina NovaSeq 6000	PAIRED	PCR	VIRAL RNA	Severe acute respiratory syndrome coronavirus 2	Homo sapiens	ILLUMINA	2020-10-01	United Kingdom	Europe	29	5129.44	8001	0.752433	153385504
ERR4689183	PRJEB37886	AMPLICON	SAMEA7454511	ERX4610485	COG-UK/ALDP-9FDBC0	Illumina NovaSeq 6000	PAIRED	PCR	VIRAL RNA	Severe acute respiratory syndrome coronavirus 2	Homo sapiens	ILLUMINA	2020-10-01	United Kingdom	Europe	157	857.951	464	0.814132	25655312
ERR4689184	PRJEB37886	AMPLICON	SAMEA7454512	ERX4610486	COG-UK/ALDP-9FD568	Illumina NovaSeq 6000	PAIRED	PCR	VIRAL RNA	Severe acute respiratory syndrome coronavirus 2	Homo sapiens	ILLUMINA	2020-10-01	United Kingdom	Europe	53	4242.27	4207	0.942013	126856684
ERR4689185	PRJEB37886	AMPLICON	SAMEA7454513	ERX4610487	COG-UK/ALDP-9FD577	Illumina NovaSeq 6000	PAIRED	PCR	VIRAL RNA	Severe acute respiratory syndrome coronavirus 2	Homo sapiens	ILLUMINA	2020-10-01	United Kingdom	Europe	23	4780.26	6329	0.82052	142944201
ERR4689186	PRJEB37886	AMPLICON	SAMEA7454514	ERX4610488	COG-UK/ALDP-9FDB84	Illumina NovaSeq 6000	PAIRED	PCR	VIRAL RNA	Severe acute respiratory syndrome coronavirus 2	Homo sapiens	ILLUMINA	2020-10-01	United Kingdom	Europe	24	4848.91	7020	0.747985	144996813
ERR4689187	PRJEB37886	AMPLICON	SAMEA7454515	ERX4610489	COG-UK/ALDP-9FD5FF	Illumina NovaSeq 6000	PAIRED	PCR	VIRAL RNA	Severe acute respiratory syndrome coronavirus 2	Homo sapiens	ILLUMINA	2020-10-01	United Kingdom	Europe	24	4957.37	7232	0.832926	148240142
ERR4689188	PRJEB37886	AMPLICON	SAMEA7454516	ERX4610490	COG-UK/ALDP-9FD595	Illumina NovaSeq 6000	PAIRED	PCR	VIRAL RNA	Severe acute respiratory syndrome coronavirus 2	Homo sapiens	ILLUMINA	2020-10-01	United Kingdom	Europe	24	4839.61	6862	0.756279	144718850
ERR4689189	PRJEB37886	AMPLICON	SAMEA7454517	ERX4610491	COG-UK/ALDP-9FD629	Illumina NovaSeq 6000	PAIRED	PCR	VIRAL RNA	Severe acute respiratory syndrome coronavirus 2	Homo sapiens	ILLUMINA	2020-10-01	United Kingdom	Europe	27	5001.47	7989	0.737819	149558959
ERR4689190	PRJEB37886	AMPLICON	SAMEA7454518	ERX4610492	COG-UK/ALDP-9FDB48	Illumina NovaSeq 6000	PAIRED	PCR	VIRAL RNA	Severe acute respiratory syndrome coronavirus 2	Homo sapiens	ILLUMINA	2020-10-01	United Kingdom	Europe	34	4481.26	4942	0.859914	134003243
ERR4689191	PRJEB37886	AMPLICON	SAMEA7454519	ERX4610493	COG-UK/ALDP-9FD5A4	Illumina NovaSeq 6000	PAIRED	PCR	VIRAL RNA	Severe acute respiratory syndrome coronavirus 2	Homo sapiens	ILLUMINA	2020-10-01	United Kingdom	Europe	37	3382.26	3068	0.932615	101139644
ERR4689192	PRJEB37886	AMPLICON	SAMEA7454520	ERX4610494	COG-UK/ALDP-9FD638	Illumina NovaSeq 6000	PAIRED	PCR	VIRAL RNA	Severe acute respiratory syndrome coronavirus 2	Homo sapiens	ILLUMINA	2020-10-01	United Kingdom	Europe	21	4683.34	5558	0.864796	140045819
ERR4689193	PRJEB37886	AMPLICON	SAMEA7454521	ERX4610495	COG-UK/ALDP-9FDB57	Illumina NovaSeq 6000	PAIRED	PCR	VIRAL RNA	Severe acute respiratory syndrome coronavirus 2	Homo sapiens	ILLUMINA	2020-10-01	United Kingdom	Europe	29	3628.57	3558	0.910912	108505059
ERR4689194	PRJEB37886	AMPLICON	SAMEA7454522	ERX4610496	COG-UK/ALDP-9FCA2E	Illumina NovaSeq 6000	PAIRED	PCR	VIRAL RNA	Severe acute respiratory syndrome coronavirus 2	Homo sapiens	ILLUMINA	2020-10-01	United Kingdom	Europe	23	5130.31	8002	0.7732	153411792
ERR4689195	PRJEB37886	AMPLICON	SAMEA7454523	ERX4610497	COG-UK/ALDP-9FD049	Illumina NovaSeq 6000	PAIRED	PCR	VIRAL RNA	Severe acute respiratory syndrome coronavirus 2	Homo sapiens	ILLUMINA	2020-10-02	United Kingdom	Europe	23	5030.22	7999	0.73618	150418556
ERR4689196	PRJEB37886	AMPLICON	SAMEA7454524	ERX4610498	COG-UK/ALDP-9FCA88	Illumina NovaSeq 6000	PAIRED	PCR	VIRAL RNA	Severe acute respiratory syndrome coronavirus 2	Homo sapiens	ILLUMINA	2020-10-01	United Kingdom	Europe	30	5017.6	7998	0.710598	150041382
ERR4689197	PRJEB37886	AMPLICON	SAMEA7454525	ERX4610499	COG-UK/ALDP-9FD076	Illumina NovaSeq 6000	PAIRED	PCR	VIRAL RNA	Severe acute respiratory syndrome coronavirus 2	Homo sapiens	ILLUMINA	2020-10-02	United Kingdom	Europe	21	5108.53	8011	0.714677	152760485
ERR4689198	PRJEB37886	AMPLICON	SAMEA7454526	ERX4610500	COG-UK/ALDP-9FCAF1	Illumina NovaSeq 6000	PAIRED	PCR	VIRAL RNA	Severe acute respiratory syndrome coronavirus 2	Homo sapiens	ILLUMINA	2020-10-01	United Kingdom	Europe	23	4968.07	7786	0.714443	148560153
ERR4689199	PRJEB37886	AMPLICON	SAMEA7454527	ERX4610501	COG-UK/ALDP-9FCFF2	Illumina NovaSeq 6000	PAIRED	PCR	VIRAL RNA	Severe acute respiratory syndrome coronavirus 2	Homo sapiens	ILLUMINA	2020-10-02	United Kingdom	Europe	22	4960.39	7989	0.711534	148330566
ERR4689200	PRJEB37886	AMPLICON	SAMEA7454528	ERX4610502	COG-UK/ALDP-9FCA3D	Illumina NovaSeq 6000	PAIRED	PCR	VIRAL RNA	Severe acute respiratory syndrome coronavirus 2	Homo sapiens	ILLUMINA	2020-10-01	United Kingdom	Europe	22	4901.37	7122	0.750259	146565596
ERR4689201	PRJEB37886	AMPLICON	SAMEA7454529	ERX4610503	COG-UK/ALDP-9FD03A	Illumina NovaSeq 6000	PAIRED	PCR	VIRAL RNA	Severe acute respiratory syndrome coronavirus 2	Homo sapiens	ILLUMINA	2020-10-02	United Kingdom	Europe	11	3231.69	87	0.491924	96637240
ERR4689202	PRJEB37886	AMPLICON	SAMEA7454530	ERX4610504	COG-UK/ALDP-9FCA97	Illumina NovaSeq 6000	PAIRED	PCR	VIRAL RNA	Severe acute respiratory syndrome coronavirus 2	Homo sapiens	ILLUMINA	2020-10-01	United Kingdom	Europe	57	1100.98	675	0.84938	32922565
ERR4689203	PRJEB37886	AMPLICON	SAMEA7454531	ERX4610505	COG-UK/ALDP-9FD058	Illumina NovaSeq 6000	PAIRED	PCR	VIRAL RNA	Severe acute respiratory syndrome coronavirus 2	Homo sapiens	ILLUMINA	2020-10-02	United Kingdom	Europe	33	4975.95	7992	0.741999	148795722
ERR4689204	PRJEB37886	AMPLICON	SAMEA7454532	ERX4610506	COG-UK/ALDP-9FCAD3	Illumina NovaSeq 6000	PAIRED	PCR	VIRAL RNA	Severe acute respiratory syndrome coronavirus 2	Homo sapiens	ILLUMINA	2020-10-01	United Kingdom	Europe	26	5028	8002	0.729392	150352237
ERR4689205	PRJEB37886	AMPLICON	SAMEA7454533	ERX4610507	COG-UK/ALDP-9FD085	Illumina NovaSeq 6000	PAIRED	PCR	VIRAL RNA	Severe acute respiratory syndrome coronavirus 2	Homo sapiens	ILLUMINA	2020-10-02	United Kingdom	Europe	25	4911.1	7594	0.738521	146856731
ERR4689206	PRJEB37886	AMPLICON	SAMEA7454534	ERX4610508	COG-UK/ALDP-9FCA4C	Illumina NovaSeq 6000	PAIRED	PCR	VIRAL RNA	Severe acute respiratory syndrome coronavirus 2	Homo sapiens	ILLUMINA	2020-10-01	United Kingdom	Europe	34	3711.47	3615	0.910912	110983993
ERR4689207	PRJEB37886	AMPLICON	SAMEA7454535	ERX4610509	COG-UK/ALDP-9FD00D	Illumina NovaSeq 6000	PAIRED	PCR	VIRAL RNA	Severe acute respiratory syndrome coronavirus 2	Homo sapiens	ILLUMINA	2020-10-02	United Kingdom	Europe	19	5017.53	7995	0.752901	150039259
ERR4689208	PRJEB37886	AMPLICON	SAMEA7454536	ERX4610510	COG-UK/ALDP-9FCA5B	Illumina NovaSeq 6000	PAIRED	PCR	VIRAL RNA	Severe acute respiratory syndrome coronavirus 2	Homo sapiens	ILLUMINA	2020-10-01	United Kingdom	Europe	23	4704.01	5285	0.857539	140664154
ERR4689209	PRJEB37886	AMPLICON	SAMEA7454537	ERX4610511	COG-UK/ALDP-9FD0A3	Illumina NovaSeq 6000	PAIRED	PCR	VIRAL RNA	Severe acute respiratory syndrome coronavirus 2	Homo sapiens	ILLUMINA	2020-10-02	United Kingdom	Europe	35	4875.25	7281	0.752968	145784677
ERR4689210	PRJEB37886	AMPLICON	SAMEA7454538	ERX4610512	COG-UK/ALDP-9FD5D1	Illumina NovaSeq 6000	PAIRED	PCR	VIRAL RNA	Severe acute respiratory syndrome coronavirus 2	Homo sapiens	ILLUMINA	2020-10-01	United Kingdom	Europe	22	4852.98	6741	0.769354	145118777
ERR4689211	PRJEB37886	AMPLICON	SAMEA7454539	ERX4610513	COG-UK/ALDP-9FDA0F	Illumina NovaSeq 6000	PAIRED	PCR	VIRAL RNA	Severe acute respiratory syndrome coronavirus 2	Homo sapiens	ILLUMINA	2020-10-02	United Kingdom	Europe	27	4498.79	4706	0.856436	134527257
ERR4689212	PRJEB37886	AMPLICON	SAMEA7454540	ERX4610514	COG-UK/ALDP-9FD5E0	Illumina NovaSeq 6000	PAIRED	PCR	VIRAL RNA	Severe acute respiratory syndrome coronavirus 2	Homo sapiens	ILLUMINA	2020-10-01	United Kingdom	Europe	22	5070.63	8000	0.750861	151627195
ERR4689213	PRJEB37886	AMPLICON	SAMEA7454541	ERX4610515	COG-UK/ALDP-9FDA1E	Illumina NovaSeq 6000	PAIRED	PCR	VIRAL RNA	Severe acute respiratory syndrome coronavirus 2	Homo sapiens	ILLUMINA	2020-10-02	United Kingdom	Europe	18	4745.36	5521	0.874026	141900416
ERR4689214	PRJEB37886	AMPLICON	SAMEA7454542	ERX4610516	COG-UK/ALDP-9FD60B	Illumina NovaSeq 6000	PAIRED	PCR	VIRAL RNA	Severe acute respiratory syndrome coronavirus 2	Homo sapiens	ILLUMINA	2020-10-01	United Kingdom	Europe	27	4700.63	6059	0.792864	140562976
ERR4689215	PRJEB37886	AMPLICON	SAMEA7454543	ERX4610517	COG-UK/ALDP-9FD9F3	Illumina NovaSeq 6000	PAIRED	PCR	VIRAL RNA	Severe acute respiratory syndrome coronavirus 2	Homo sapiens	ILLUMINA	2020-10-02	United Kingdom	Europe	20	4655.47	4949	0.910377	139212520
ERR4689216	PRJEB37886	AMPLICON	SAMEA7454544	ERX4610518	COG-UK/ALDP-9FD61A	Illumina NovaSeq 6000	PAIRED	PCR	VIRAL RNA	Severe acute respiratory syndrome coronavirus 2	Homo sapiens	ILLUMINA	2020-10-01	United Kingdom	Europe	25	4542.31	5021	0.868174	135828564
ERR4689217	PRJEB37886	AMPLICON	SAMEA7454545	ERX4610519	COG-UK/ALDP-9FD586	Illumina NovaSeq 6000	PAIRED	PCR	VIRAL RNA	Severe acute respiratory syndrome coronavirus 2	Homo sapiens	ILLUMINA	2020-10-01	United Kingdom	Europe	22	4770.46	6075	0.780189	142651059
ERR4689218	PRJEB37886	AMPLICON	SAMEA7454546	ERX4610520	COG-UK/ALDP-9FDA3C	Illumina NovaSeq 6000	PAIRED	PCR	VIRAL RNA	Severe acute respiratory syndrome coronavirus 2	Homo sapiens	ILLUMINA	2020-10-02	United Kingdom	Europe	116	1197.44	768	0.904424	35806974
ERR4689219	PRJEB37886	AMPLICON	SAMEA7454547	ERX4610521	COG-UK/ALDP-9FD5B3	Illumina NovaSeq 6000	PAIRED	PCR	VIRAL RNA	Severe acute respiratory syndrome coronavirus 2	Homo sapiens	ILLUMINA	2020-10-01	United Kingdom	Europe	22	4974.45	7490	0.844062	148750949
ERR4689220	PRJEB37886	AMPLICON	SAMEA7454548	ERX4610522	COG-UK/ALDP-9FDA4B	Illumina NovaSeq 6000	PAIRED	PCR	VIRAL RNA	Severe acute respiratory syndrome coronavirus 2	Homo sapiens	ILLUMINA	2020-10-01	United Kingdom	Europe	31	4568.11	5024	0.878139	136600102
ERR4689221	PRJEB37886	AMPLICON	SAMEA7454549	ERX4610523	COG-UK/ALDP-9FD692	Illumina NovaSeq 6000	PAIRED	PCR	VIRAL RNA	Severe acute respiratory syndrome coronavirus 2	Homo sapiens	ILLUMINA	2020-10-01	United Kingdom	Europe	28	2625.05	2150	0.938668	78496794
ERR4689222	PRJEB37886	AMPLICON	SAMEA7454550	ERX4610524	COG-UK/ALDP-9FDAD2	Illumina NovaSeq 6000	PAIRED	PCR	VIRAL RNA	Severe acute respiratory syndrome coronavirus 2	Homo sapiens	ILLUMINA	2020-10-01	United Kingdom	Europe	23	4592.33	4830	0.917065	137324438
ERR4689223	PRJEB37886	AMPLICON	SAMEA7454551	ERX4610525	COG-UK/ALDP-9FD6CF	Illumina NovaSeq 6000	PAIRED	PCR	VIRAL RNA	Severe acute respiratory syndrome coronavirus 2	Homo sapiens	ILLUMINA	2020-10-01	United Kingdom	Europe	43	2994.08	2766	0.942748	89531966
ERR4689224	PRJEB37886	AMPLICON	SAMEA7454552	ERX4610526	COG-UK/ALDP-9FDB2A	Illumina NovaSeq 6000	PAIRED	PCR	VIRAL RNA	Severe acute respiratory syndrome coronavirus 2	Homo sapiens	ILLUMINA	2020-10-01	United Kingdom	Europe	35	4247.54	4285	0.88446	127014113
ERR4689225	PRJEB37886	AMPLICON	SAMEA7454553	ERX4610527	COG-UK/ALDP-9FD01C	Illumina NovaSeq 6000	PAIRED	PCR	VIRAL RNA	Severe acute respiratory syndrome coronavirus 2	Homo sapiens	ILLUMINA	2020-10-02	United Kingdom	Europe	34	5002.88	7976	0.750594	149601064
ERR4689226	PRJEB37886	AMPLICON	SAMEA7454554	ERX4610528	COG-UK/ALDP-9FCAA6	Illumina NovaSeq 6000	PAIRED	PCR	VIRAL RNA	Severe acute respiratory syndrome coronavirus 2	Homo sapiens	ILLUMINA	2020-10-01	United Kingdom	Europe	56	2083.46	1469	0.91429	62301798
ERR4689227	PRJEB37886	AMPLICON	SAMEA7454555	ERX4610529	COG-UK/ALDP-9FCA6A	Illumina NovaSeq 6000	PAIRED	PCR	VIRAL RNA	Severe acute respiratory syndrome coronavirus 2	Homo sapiens	ILLUMINA	2020-10-01	United Kingdom	Europe	29	5001.61	7996	0.728154	149563013
ERR4689228	PRJEB37886	AMPLICON	SAMEA7454556	ERX4610530	COG-UK/ALDP-9FD067	Illumina NovaSeq 6000	PAIRED	PCR	VIRAL RNA	Severe acute respiratory syndrome coronavirus 2	Homo sapiens	ILLUMINA	2020-10-02	United Kingdom	Europe	28	2155.28	1675	0.932649	64449254
ERR4689229	PRJEB37886	AMPLICON	SAMEA7454557	ERX4610531	COG-UK/ALDP-9FCAB5	Illumina NovaSeq 6000	PAIRED	PCR	VIRAL RNA	Severe acute respiratory syndrome coronavirus 2	Homo sapiens	ILLUMINA	2020-10-01	United Kingdom	Europe	28	4852.51	6375	0.819884	145104474
ERR4689230	PRJEB37886	AMPLICON	SAMEA7454558	ERX4610532	COG-UK/ALDP-9FD094	Illumina NovaSeq 6000	PAIRED	PCR	VIRAL RNA	Severe acute respiratory syndrome coronavirus 2	Homo sapiens	ILLUMINA	2020-10-02	United Kingdom	Europe	27	4848.25	7103	0.744975	144977287
ERR4689231	PRJEB37886	AMPLICON	SAMEA7454559	ERX4610533	COG-UK/ALDP-9FCAC4	Illumina NovaSeq 6000	PAIRED	PCR	VIRAL RNA	Severe acute respiratory syndrome coronavirus 2	Homo sapiens	ILLUMINA	2020-10-01	United Kingdom	Europe	20	4899.43	7194	0.771528	146507783
ERR4689232	PRJEB37886	AMPLICON	SAMEA7454560	ERX4610534	COG-UK/ALDP-9FCAE2	Illumina NovaSeq 6000	PAIRED	PCR	VIRAL RNA	Severe acute respiratory syndrome coronavirus 2	Homo sapiens	ILLUMINA	2020-10-01	United Kingdom	Europe	24	5058.5	8002	0.727218	151264371
ERR4689233	PRJEB37886	AMPLICON	SAMEA7454561	ERX4610535	COG-UK/ALDP-9FD0EF	Illumina NovaSeq 6000	PAIRED	PCR	VIRAL RNA	Severe acute respiratory syndrome coronavirus 2	Homo sapiens	ILLUMINA	2020-10-02	United Kingdom	Europe	23	4898.92	7222	0.745009	146492446
ERR4689234	PRJEB37886	AMPLICON	SAMEA7454562	ERX4610536	COG-UK/ALDP-9FCA79	Illumina NovaSeq 6000	PAIRED	PCR	VIRAL RNA	Severe acute respiratory syndrome coronavirus 2	Homo sapiens	ILLUMINA	2020-10-01	United Kingdom	Europe	32	4538.97	5014	0.819583	135728850
ERR4689235	PRJEB37886	AMPLICON	SAMEA7454563	ERX4610537	COG-UK/ALDP-9FD128	Illumina NovaSeq 6000	PAIRED	PCR	VIRAL RNA	Severe acute respiratory syndrome coronavirus 2	Homo sapiens	ILLUMINA	2020-10-02	United Kingdom	Europe	23	4948.07	7977	0.748487	147962182
ERR4689236	PRJEB37886	AMPLICON	SAMEA7454564	ERX4610538	COG-UK/ALDP-9FD1A0	Illumina NovaSeq 6000	PAIRED	PCR	VIRAL RNA	Severe acute respiratory syndrome coronavirus 2	Homo sapiens	ILLUMINA	2020-10-02	United Kingdom	Europe	23	5057.92	8004	0.710999	151246866
ERR4689237	PRJEB37886	AMPLICON	SAMEA7454565	ERX4610539	COG-UK/ALDP-9FD717	Illumina NovaSeq 6000	PAIRED	PCR	VIRAL RNA	Severe acute respiratory syndrome coronavirus 2	Homo sapiens	ILLUMINA	2020-10-01	United Kingdom	Europe	22	5222.96	8014	0.735311	156182151
ERR4689238	PRJEB37886	AMPLICON	SAMEA7454566	ERX4610540	COG-UK/ALDP-9FDB39	Illumina NovaSeq 6000	PAIRED	PCR	VIRAL RNA	Severe acute respiratory syndrome coronavirus 2	Homo sapiens	ILLUMINA	2020-10-01	United Kingdom	Europe	26	4790.79	6476	0.778149	143259099
ERR4689239	PRJEB37886	AMPLICON	SAMEA7454567	ERX4610541	COG-UK/ALDP-9FD647	Illumina NovaSeq 6000	PAIRED	PCR	VIRAL RNA	Severe acute respiratory syndrome coronavirus 2	Homo sapiens	ILLUMINA	2020-10-01	United Kingdom	Europe	30	2796.1	2461	0.92586	83611678
ERR4689240	PRJEB37886	AMPLICON	SAMEA7454568	ERX4610542	COG-UK/ALDP-9FDA5A	Illumina NovaSeq 6000	PAIRED	PCR	VIRAL RNA	Severe acute respiratory syndrome coronavirus 2	Homo sapiens	ILLUMINA	2020-10-01	United Kingdom	Europe	27	4901.08	7429	0.758285	146557038
ERR4689241	PRJEB37886	AMPLICON	SAMEA7454569	ERX4610543	COG-UK/ALDP-9FDAF0	Illumina NovaSeq 6000	PAIRED	PCR	VIRAL RNA	Severe acute respiratory syndrome coronavirus 2	Homo sapiens	ILLUMINA	2020-10-01	United Kingdom	Europe	27	4953.63	7826	0.748988	148128288
ERR4689242	PRJEB37886	AMPLICON	SAMEA7454570	ERX4610544	COG-UK/ALDP-9FD6ED	Illumina NovaSeq 6000	PAIRED	PCR	VIRAL RNA	Severe acute respiratory syndrome coronavirus 2	Homo sapiens	ILLUMINA	2020-10-01	United Kingdom	Europe	30	4854.59	6533	0.797679	145166935
ERR4689243	PRJEB37886	AMPLICON	SAMEA7454571	ERX4610545	COG-UK/ALDP-9FD726	Illumina NovaSeq 6000	PAIRED	PCR	VIRAL RNA	Severe acute respiratory syndrome coronavirus 2	Homo sapiens	ILLUMINA	2020-10-01	United Kingdom	Europe	26	4893.93	7137	0.764873	146343321
ERR4689244	PRJEB37886	AMPLICON	SAMEA7454572	ERX4610546	COG-UK/ALDP-9FDB0C	Illumina NovaSeq 6000	PAIRED	PCR	VIRAL RNA	Severe acute respiratory syndrome coronavirus 2	Homo sapiens	ILLUMINA	2020-10-01	United Kingdom	Europe	22	4695.8	5845	0.837575	140418589
ERR4689245	PRJEB37886	AMPLICON	SAMEA7454573	ERX4610547	COG-UK/ALDP-9FD683	Illumina NovaSeq 6000	PAIRED	PCR	VIRAL RNA	Severe acute respiratory syndrome coronavirus 2	Homo sapiens	ILLUMINA	2020-10-01	United Kingdom	Europe	24	4708.16	5945	0.850082	140788209
ERR4689246	PRJEB37886	AMPLICON	SAMEA7454574	ERX4610548	COG-UK/ALDP-9FDA69	Illumina NovaSeq 6000	PAIRED	PCR	VIRAL RNA	Severe acute respiratory syndrome coronavirus 2	Homo sapiens	ILLUMINA	2020-10-01	United Kingdom	Europe	27	4908.43	7428	0.739993	146776663
ERR4689247	PRJEB37886	AMPLICON	SAMEA7454575	ERX4610549	COG-UK/ALDP-9FD665	Illumina NovaSeq 6000	PAIRED	PCR	VIRAL RNA	Severe acute respiratory syndrome coronavirus 2	Homo sapiens	ILLUMINA	2020-10-01	United Kingdom	Europe	22	4746.55	5890	0.834097	141936221
ERR4689248	PRJEB37886	AMPLICON	SAMEA7454576	ERX4610550	COG-UK/ALDP-9FDA96	Illumina NovaSeq 6000	PAIRED	PCR	VIRAL RNA	Severe acute respiratory syndrome coronavirus 2	Homo sapiens	ILLUMINA	2020-10-01	United Kingdom	Europe	23	4373.92	4447	0.955523	130793215
ERR4689249	PRJEB37886	AMPLICON	SAMEA7454577	ERX4610551	COG-UK/ALDP-9FDAB4	Illumina NovaSeq 6000	PAIRED	PCR	VIRAL RNA	Severe acute respiratory syndrome coronavirus 2	Homo sapiens	ILLUMINA	2020-10-01	United Kingdom	Europe	39	5013.64	7993	0.739892	149923021
ERR4689250	PRJEB37886	AMPLICON	SAMEA7454578	ERX4610552	COG-UK/ALDP-9FCC28	Illumina NovaSeq 6000	PAIRED	PCR	VIRAL RNA	Severe acute respiratory syndrome coronavirus 2	Homo sapiens	ILLUMINA	2020-10-01	United Kingdom	Europe	22	4861.82	7032	0.758887	145383016
ERR4689251	PRJEB37886	AMPLICON	SAMEA7454579	ERX4610553	COG-UK/ALDP-9FCC0A	Illumina NovaSeq 6000	PAIRED	PCR	VIRAL RNA	Severe acute respiratory syndrome coronavirus 2	Homo sapiens	ILLUMINA	2020-10-01	United Kingdom	Europe	27	2147.7	1677	0.918035	64222764
ERR4689252	PRJEB37886	AMPLICON	SAMEA7454580	ERX4610554	COG-UK/ALDP-9FD191	Illumina NovaSeq 6000	PAIRED	PCR	VIRAL RNA	Severe acute respiratory syndrome coronavirus 2	Homo sapiens	ILLUMINA	2020-10-02	United Kingdom	Europe	21	5067.35	8004	0.725111	151529096
ERR4689253	PRJEB37886	AMPLICON	SAMEA7454581	ERX4610555	COG-UK/ALDP-9FCC37	Illumina NovaSeq 6000	PAIRED	PCR	VIRAL RNA	Severe acute respiratory syndrome coronavirus 2	Homo sapiens	ILLUMINA	2020-10-01	United Kingdom	Europe	23	4878.34	7402	0.736883	145877080
ERR4689254	PRJEB37886	AMPLICON	SAMEA7454582	ERX4610556	COG-UK/ALDP-9FD0FE	Illumina NovaSeq 6000	PAIRED	PCR	VIRAL RNA	Severe acute respiratory syndrome coronavirus 2	Homo sapiens	ILLUMINA	2020-10-02	United Kingdom	Europe	20	5043.56	8005	0.733237	150817597
ERR4689255	PRJEB37886	AMPLICON	SAMEA7454583	ERX4610557	COG-UK/ALDP-9FCBC1	Illumina NovaSeq 6000	PAIRED	PCR	VIRAL RNA	Severe acute respiratory syndrome coronavirus 2	Homo sapiens	ILLUMINA	2020-10-01	United Kingdom	Europe	24	5165.21	8012	0.71247	154455294
ERR4689256	PRJEB37886	AMPLICON	SAMEA7454584	ERX4610558	COG-UK/ALDP-9FD164	Illumina NovaSeq 6000	PAIRED	PCR	VIRAL RNA	Severe acute respiratory syndrome coronavirus 2	Homo sapiens	ILLUMINA	2020-10-02	United Kingdom	Europe	22	4862.93	6832	0.775942	145416291
ERR4689257	PRJEB37886	AMPLICON	SAMEA7454585	ERX4610559	COG-UK/ALDP-9FCC64	Illumina NovaSeq 6000	PAIRED	PCR	VIRAL RNA	Severe acute respiratory syndrome coronavirus 2	Homo sapiens	ILLUMINA	2020-10-01	United Kingdom	Europe	21	4917.73	6706	0.893255	147054878
ERR4689258	PRJEB37886	AMPLICON	SAMEA7454586	ERX4610560	COG-UK/ALDP-9FD10A	Illumina NovaSeq 6000	PAIRED	PCR	VIRAL RNA	Severe acute respiratory syndrome coronavirus 2	Homo sapiens	ILLUMINA	2020-10-02	United Kingdom	Europe	21	4898.45	7198	0.765709	146478381
ERR4689259	PRJEB37886	AMPLICON	SAMEA7454587	ERX4610561	COG-UK/ALDP-9FCBEF	Illumina NovaSeq 6000	PAIRED	PCR	VIRAL RNA	Severe acute respiratory syndrome coronavirus 2	Homo sapiens	ILLUMINA	2020-10-01	United Kingdom	Europe	23	4629.64	4674	0.934655	138440273
ERR4689260	PRJEB37886	AMPLICON	SAMEA7454588	ERX4610562	COG-UK/ALDP-9FD137	Illumina NovaSeq 6000	PAIRED	PCR	VIRAL RNA	Severe acute respiratory syndrome coronavirus 2	Homo sapiens	ILLUMINA	2020-10-02	United Kingdom	Europe	16	4954.91	7853	0.714744	148166776
ERR4689261	PRJEB37886	AMPLICON	SAMEA7454589	ERX4610563	COG-UK/ALDP-9FCBD0	Illumina NovaSeq 6000	PAIRED	PCR	VIRAL RNA	Severe acute respiratory syndrome coronavirus 2	Homo sapiens	ILLUMINA	2020-10-01	United Kingdom	Europe	20	5059.39	7998	0.758185	151290982
ERR4689262	PRJEB37886	AMPLICON	SAMEA7454590	ERX4610564	COG-UK/ALDP-9FD0C1	Illumina NovaSeq 6000	PAIRED	PCR	VIRAL RNA	Severe acute respiratory syndrome coronavirus 2	Homo sapiens	ILLUMINA	2020-10-02	United Kingdom	Europe	22	4942.74	7956	0.744474	147802751
ERR4689263	PRJEB37886	AMPLICON	SAMEA7454591	ERX4610565	COG-UK/ALDP-9FCC19	Illumina NovaSeq 6000	PAIRED	PCR	VIRAL RNA	Severe acute respiratory syndrome coronavirus 2	Homo sapiens	ILLUMINA	2020-10-01	United Kingdom	Europe	18	5109.61	8005	0.752266	152792728
ERR4689264	PRJEB37886	AMPLICON	SAMEA7454592	ERX4610566	COG-UK/ALDP-9FD146	Illumina NovaSeq 6000	PAIRED	PCR	VIRAL RNA	Severe acute respiratory syndrome coronavirus 2	Homo sapiens	ILLUMINA	2020-10-02	United Kingdom	Europe	23	5057.24	8002	0.745276	151226736
ERR4689265	PRJEB37886	AMPLICON	SAMEA7454593	ERX4610567	COG-UK/ALDP-9FD656	Illumina NovaSeq 6000	PAIRED	PCR	VIRAL RNA	Severe acute respiratory syndrome coronavirus 2	Homo sapiens	ILLUMINA	2020-10-01	United Kingdom	Europe	26	4708.19	5173	0.872621	140789044
ERR4689266	PRJEB37886	AMPLICON	SAMEA7454594	ERX4610568	COG-UK/ALDP-9FDAA5	Illumina NovaSeq 6000	PAIRED	PCR	VIRAL RNA	Severe acute respiratory syndrome coronavirus 2	Homo sapiens	ILLUMINA	2020-10-01	United Kingdom	Europe	28	2817.6	2275	0.919473	84254721
ERR4689267	PRJEB37886	AMPLICON	SAMEA7454595	ERX4610569	COG-UK/ALDP-9FDAE1	Illumina NovaSeq 6000	PAIRED	PCR	VIRAL RNA	Severe acute respiratory syndrome coronavirus 2	Homo sapiens	ILLUMINA	2020-10-01	United Kingdom	Europe	28	4803.21	6737	0.763067	143630515
ERR4689268	PRJEB37886	AMPLICON	SAMEA7454596	ERX4610570	COG-UK/ALDP-9FD6DE	Illumina NovaSeq 6000	PAIRED	PCR	VIRAL RNA	Severe acute respiratory syndrome coronavirus 2	Homo sapiens	ILLUMINA	2020-10-01	United Kingdom	Europe	23	5003.4	7989	0.743939	149616753
ERR4689269	PRJEB37886	AMPLICON	SAMEA7454597	ERX4610571	COG-UK/ALDP-9FD6FC	Illumina NovaSeq 6000	PAIRED	PCR	VIRAL RNA	Severe acute respiratory syndrome coronavirus 2	Homo sapiens	ILLUMINA	2020-10-01	United Kingdom	Europe	26	4069.49	3700	0.958365	121689998
ERR4689270	PRJEB37886	AMPLICON	SAMEA7454598	ERX4610572	COG-UK/ALDP-9FDB1B	Illumina NovaSeq 6000	PAIRED	PCR	VIRAL RNA	Severe acute respiratory syndrome coronavirus 2	Homo sapiens	ILLUMINA	2020-10-01	United Kingdom	Europe	23	4970.4	7943	0.746046	148629895
ERR4689271	PRJEB37886	AMPLICON	SAMEA7454599	ERX4610573	COG-UK/ALDP-9FD674	Illumina NovaSeq 6000	PAIRED	PCR	VIRAL RNA	Severe acute respiratory syndrome coronavirus 2	Homo sapiens	ILLUMINA	2020-10-01	United Kingdom	Europe	23	4892.16	6904	0.808013	146290213
ERR4689272	PRJEB37886	AMPLICON	SAMEA7454600	ERX4610574	COG-UK/ALDP-9FDAC3	Illumina NovaSeq 6000	PAIRED	PCR	VIRAL RNA	Severe acute respiratory syndrome coronavirus 2	Homo sapiens	ILLUMINA	2020-10-01	United Kingdom	Europe	21	4714.16	5469	0.865866	140967579
ERR4689273	PRJEB37886	AMPLICON	SAMEA7454601	ERX4610575	COG-UK/ALDP-9FD708	Illumina NovaSeq 6000	PAIRED	PCR	VIRAL RNA	Severe acute respiratory syndrome coronavirus 2	Homo sapiens	ILLUMINA	2020-10-01	United Kingdom	Europe	26	4940.41	7772	0.736849	147733154
ERR4689274	PRJEB37886	AMPLICON	SAMEA7454602	ERX4610576	COG-UK/ALDP-9FDA78	Illumina NovaSeq 6000	PAIRED	PCR	VIRAL RNA	Severe acute respiratory syndrome coronavirus 2	Homo sapiens	ILLUMINA	2020-10-01	United Kingdom	Europe	14	4981.46	7955	0.726783	148960484
ERR4689275	PRJEB37886	AMPLICON	SAMEA7454603	ERX4610577	COG-UK/ALDP-9FD744	Illumina NovaSeq 6000	PAIRED	PCR	VIRAL RNA	Severe acute respiratory syndrome coronavirus 2	Homo sapiens	ILLUMINA	2020-10-01	United Kingdom	Europe	26	4947.39	7843	0.746848	147941791
ERR4689276	PRJEB37886	AMPLICON	SAMEA7454604	ERX4610578	COG-UK/ALDP-9FDA87	Illumina NovaSeq 6000	PAIRED	PCR	VIRAL RNA	Severe acute respiratory syndrome coronavirus 2	Homo sapiens	ILLUMINA	2020-10-01	United Kingdom	Europe	22	4672.41	4892	0.951276	139719199
ERR4689277	PRJEB37886	AMPLICON	SAMEA7454605	ERX4610579	COG-UK/ALDP-9FD753	Illumina NovaSeq 6000	PAIRED	PCR	VIRAL RNA	Severe acute respiratory syndrome coronavirus 2	Homo sapiens	ILLUMINA	2020-10-01	United Kingdom	Europe	28	4261.88	4354	0.862322	127442866
ERR4689278	PRJEB37886	AMPLICON	SAMEA7454606	ERX4610580	COG-UK/ALDP-9FCC46	Illumina NovaSeq 6000	PAIRED	PCR	VIRAL RNA	Severe acute respiratory syndrome coronavirus 2	Homo sapiens	ILLUMINA	2020-10-01	United Kingdom	Europe	44	3694.59	3436	0.923319	110479201
ERR4689279	PRJEB37886	AMPLICON	SAMEA7454607	ERX4610581	COG-UK/ALDP-9FD0D0	Illumina NovaSeq 6000	PAIRED	PCR	VIRAL RNA	Severe acute respiratory syndrome coronavirus 2	Homo sapiens	ILLUMINA	2020-10-02	United Kingdom	Europe	21	4886.85	7343	0.747183	146131387
ERR4689280	PRJEB37886	AMPLICON	SAMEA7454608	ERX4610582	COG-UK/ALDP-9FCBFE	Illumina NovaSeq 6000	PAIRED	PCR	VIRAL RNA	Severe acute respiratory syndrome coronavirus 2	Homo sapiens	ILLUMINA	2020-10-01	United Kingdom	Europe	22	4825.45	6515	0.807544	144295458
ERR4689281	PRJEB37886	AMPLICON	SAMEA7454609	ERX4610583	COG-UK/ALDP-9FD182	Illumina NovaSeq 6000	PAIRED	PCR	VIRAL RNA	Severe acute respiratory syndrome coronavirus 2	Homo sapiens	ILLUMINA	2020-10-02	United Kingdom	Europe	23	4528.93	4487	0.973013	135428475
ERR4689282	PRJEB37886	AMPLICON	SAMEA7454610	ERX4610584	COG-UK/ALDP-9FCC55	Illumina NovaSeq 6000	PAIRED	PCR	VIRAL RNA	Severe acute respiratory syndrome coronavirus 2	Homo sapiens	ILLUMINA	2020-10-01	United Kingdom	Europe	22	4873.57	6835	0.756045	145734467
ERR4689283	PRJEB37886	AMPLICON	SAMEA7454611	ERX4610585	COG-UK/ALDP-9FD119	Illumina NovaSeq 6000	PAIRED	PCR	VIRAL RNA	Severe acute respiratory syndrome coronavirus 2	Homo sapiens	ILLUMINA	2020-10-02	United Kingdom	Europe	18	4730.65	6120	0.790556	141460657
ERR4689284	PRJEB37886	AMPLICON	SAMEA7454612	ERX4610586	COG-UK/ALDP-9FCBB2	Illumina NovaSeq 6000	PAIRED	PCR	VIRAL RNA	Severe acute respiratory syndrome coronavirus 2	Homo sapiens	ILLUMINA	2020-10-01	United Kingdom	Europe	26	4926.34	7623	0.728556	147312428
ERR4689285	PRJEB37886	AMPLICON	SAMEA7454613	ERX4610587	COG-UK/ALDP-9FD155	Illumina NovaSeq 6000	PAIRED	PCR	VIRAL RNA	Severe acute respiratory syndrome coronavirus 2	Homo sapiens	ILLUMINA	2020-10-02	United Kingdom	Europe	27	4796.76	6663	0.764004	143437596
ERR4689286	PRJEB37886	AMPLICON	SAMEA7454614	ERX4610588	COG-UK/ALDP-9FCBA3	Illumina NovaSeq 6000	PAIRED	PCR	VIRAL RNA	Severe acute respiratory syndrome coronavirus 2	Homo sapiens	ILLUMINA	2020-10-01	United Kingdom	Europe	22	4789.73	5673	0.867873	143227443
ERR4689287	PRJEB37886	AMPLICON	SAMEA7454615	ERX4610589	COG-UK/ALDP-9FD1BF	Illumina NovaSeq 6000	PAIRED	PCR	VIRAL RNA	Severe acute respiratory syndrome coronavirus 2	Homo sapiens	ILLUMINA	2020-10-02	United Kingdom	Europe	25	4963.37	7526	0.784503	148419657
ERR4689288	PRJEB37886	AMPLICON	SAMEA7454616	ERX4610590	COG-UK/ALDP-9FCB0D	Illumina NovaSeq 6000	PAIRED	PCR	VIRAL RNA	Severe acute respiratory syndrome coronavirus 2	Homo sapiens	ILLUMINA	2020-10-01	United Kingdom	Europe	29	4717.9	4802	0.950975	141079265
ERR4689289	PRJEB37886	AMPLICON	SAMEA7454617	ERX4610591	COG-UK/ALDP-9FD173	Illumina NovaSeq 6000	PAIRED	PCR	VIRAL RNA	Severe acute respiratory syndrome coronavirus 2	Homo sapiens	ILLUMINA	2020-10-02	United Kingdom	Europe	22	4870	7014	0.749122	145627691
ERR4689290	PRJEB37886	AMPLICON	SAMEA7454618	ERX4610592	COG-UK/ALDP-9FCB3A	Illumina NovaSeq 6000	PAIRED	PCR	VIRAL RNA	Severe acute respiratory syndrome coronavirus 2	Homo sapiens	ILLUMINA	2020-10-01	United Kingdom	Europe	24	5103.61	8011	0.698425	152613171
ERR4689291	PRJEB37886	AMPLICON	SAMEA7454619	ERX4610593	COG-UK/ALDP-9FD261	Illumina NovaSeq 6000	PAIRED	PCR	VIRAL RNA	Severe acute respiratory syndrome coronavirus 2	Homo sapiens	ILLUMINA	2020-10-02	United Kingdom	Europe	31	4869.09	7327	0.74541	145600489
ERR4689292	PRJEB37886	AMPLICON	SAMEA7454620	ERX4610594	COG-UK/ALDP-9FCB67	Illumina NovaSeq 6000	PAIRED	PCR	VIRAL RNA	Severe acute respiratory syndrome coronavirus 2	Homo sapiens	ILLUMINA	2020-10-01	United Kingdom	Europe	26	4703.53	4875	0.918436	140649588
ERR4689293	PRJEB37886	AMPLICON	SAMEA7454621	ERX4610595	COG-UK/ALDP-9FD29E	Illumina NovaSeq 6000	PAIRED	PCR	VIRAL RNA	Severe acute respiratory syndrome coronavirus 2	Homo sapiens	ILLUMINA	2020-10-02	United Kingdom	Europe	21	4812.05	5753	0.888272	143894686
ERR4689294	PRJEB37886	AMPLICON	SAMEA7454622	ERX4610596	COG-UK/ALDP-9FD6A1	Illumina NovaSeq 6000	PAIRED	PCR	VIRAL RNA	Severe acute respiratory syndrome coronavirus 2	Homo sapiens	ILLUMINA	2020-10-01	United Kingdom	Europe	25	4995.03	7996	0.737551	149366433
ERR4689295	PRJEB37886	AMPLICON	SAMEA7454623	ERX4610597	COG-UK/ALDP-9FDD9D	Illumina NovaSeq 6000	PAIRED	PCR	VIRAL RNA	Severe acute respiratory syndrome coronavirus 2	Homo sapiens	ILLUMINA	2020-10-01	United Kingdom	Europe	18	5149.76	8005	0.722402	153993396
ERR4689296	PRJEB37886	AMPLICON	SAMEA7454624	ERX4610598	COG-UK/ALDP-9FD6B0	Illumina NovaSeq 6000	PAIRED	PCR	VIRAL RNA	Severe acute respiratory syndrome coronavirus 2	Homo sapiens	ILLUMINA	2020-10-01	United Kingdom	Europe	24	4967.84	7989	0.729158	148553306
ERR4689297	PRJEB37886	AMPLICON	SAMEA7454625	ERX4610599	COG-UK/ALDP-9FDD60	Illumina NovaSeq 6000	PAIRED	PCR	VIRAL RNA	Severe acute respiratory syndrome coronavirus 2	Homo sapiens	ILLUMINA	2020-10-01	United Kingdom	Europe	30	4515.84	4942	0.846336	135037279
ERR4689298	PRJEB37886	AMPLICON	SAMEA7454626	ERX4610600	COG-UK/ALDP-9FD79F	Illumina NovaSeq 6000	PAIRED	PCR	VIRAL RNA	Severe acute respiratory syndrome coronavirus 2	Homo sapiens	ILLUMINA	2020-10-01	United Kingdom	Europe	17	4862.2	6809	0.789486	145394498
ERR4689299	PRJEB37886	AMPLICON	SAMEA7454627	ERX4610601	COG-UK/ALDP-9FDD7F	Illumina NovaSeq 6000	PAIRED	PCR	VIRAL RNA	Severe acute respiratory syndrome coronavirus 2	Homo sapiens	ILLUMINA	2020-10-01	United Kingdom	Europe	29	4976.33	7980	0.738755	148807170
ERR4689300	PRJEB37886	AMPLICON	SAMEA7454628	ERX4610602	COG-UK/ALDP-9FD7BD	Illumina NovaSeq 6000	PAIRED	PCR	VIRAL RNA	Severe acute respiratory syndrome coronavirus 2	Homo sapiens	ILLUMINA	2020-10-01	United Kingdom	Europe	19	4878.73	7031	0.763535	145888588
ERR4689301	PRJEB37886	AMPLICON	SAMEA7454629	ERX4610603	COG-UK/ALDP-9FDD24	Illumina NovaSeq 6000	PAIRED	PCR	VIRAL RNA	Severe acute respiratory syndrome coronavirus 2	Homo sapiens	ILLUMINA	2020-10-01	United Kingdom	Europe	19	4549.33	4361	0.931211	136038561
ERR4689302	PRJEB37886	AMPLICON	SAMEA7454630	ERX4610604	COG-UK/ALDP-9FD7AE	Illumina NovaSeq 6000	PAIRED	PCR	VIRAL RNA	Severe acute respiratory syndrome coronavirus 2	Homo sapiens	ILLUMINA	2020-10-01	United Kingdom	Europe	28	4149.18	4079	0.950774	124072793
ERR4689303	PRJEB37886	AMPLICON	SAMEA7454631	ERX4610605	COG-UK/ALDP-9FDD15	Illumina NovaSeq 6000	PAIRED	PCR	VIRAL RNA	Severe acute respiratory syndrome coronavirus 2	Homo sapiens	ILLUMINA	2020-10-01	United Kingdom	Europe	24	4517.89	4817	0.864763	135098376
ERR4689304	PRJEB37886	AMPLICON	SAMEA7454632	ERX4610606	COG-UK/ALDP-9FD7DB	Illumina NovaSeq 6000	PAIRED	PCR	VIRAL RNA	Severe acute respiratory syndrome coronavirus 2	Homo sapiens	ILLUMINA	2020-10-01	United Kingdom	Europe	92	1451.98	947	0.87737	43418597
ERR4689305	PRJEB37886	AMPLICON	SAMEA7454633	ERX4610607	COG-UK/ALDP-9FDDBB	Illumina NovaSeq 6000	PAIRED	PCR	VIRAL RNA	Severe acute respiratory syndrome coronavirus 2	Homo sapiens	ILLUMINA	2020-10-01	United Kingdom	Europe	29	4797.23	6592	0.753871	143451578
ERR4689306	PRJEB37886	AMPLICON	SAMEA7454634	ERX4610608	COG-UK/ALDP-9FD762	Illumina NovaSeq 6000	PAIRED	PCR	VIRAL RNA	Severe acute respiratory syndrome coronavirus 2	Homo sapiens	ILLUMINA	2020-10-01	United Kingdom	Europe	31	3656.5	3503	0.940675	109340271
ERR4689307	PRJEB37886	AMPLICON	SAMEA7454635	ERX4610609	COG-UK/ALDP-9FDD33	Illumina NovaSeq 6000	PAIRED	PCR	VIRAL RNA	Severe acute respiratory syndrome coronavirus 2	Homo sapiens	ILLUMINA	2020-10-01	United Kingdom	Europe	90	1983.02	1341	0.862957	59298309
ERR4689308	PRJEB37886	AMPLICON	SAMEA7454636	ERX4610610	COG-UK/ALDP-9FCB85	Illumina NovaSeq 6000	PAIRED	PCR	VIRAL RNA	Severe acute respiratory syndrome coronavirus 2	Homo sapiens	ILLUMINA	2020-10-01	United Kingdom	Europe	20	4191.58	4127	0.923252	125340890
ERR4689309	PRJEB37886	AMPLICON	SAMEA7454637	ERX4610611	COG-UK/ALDP-9FD1CE	Illumina NovaSeq 6000	PAIRED	PCR	VIRAL RNA	Severe acute respiratory syndrome coronavirus 2	Homo sapiens	ILLUMINA	2020-10-02	United Kingdom	Europe	22	3987.69	3840	0.938401	119243986
ERR4689310	PRJEB37886	AMPLICON	SAMEA7454638	ERX4610612	COG-UK/ALDP-9FCB49	Illumina NovaSeq 6000	PAIRED	PCR	VIRAL RNA	Severe acute respiratory syndrome coronavirus 2	Homo sapiens	ILLUMINA	2020-10-01	United Kingdom	Europe	24	4750.59	5887	0.80624	142056750
ERR4689311	PRJEB37886	AMPLICON	SAMEA7454639	ERX4610613	COG-UK/ALDP-9FD1FB	Illumina NovaSeq 6000	PAIRED	PCR	VIRAL RNA	Severe acute respiratory syndrome coronavirus 2	Homo sapiens	ILLUMINA	2020-10-02	United Kingdom	Europe	21	4881.41	7222	0.751329	145968782
ERR4689312	PRJEB37886	AMPLICON	SAMEA7454640	ERX4610614	COG-UK/ALDP-9FCB76	Illumina NovaSeq 6000	PAIRED	PCR	VIRAL RNA	Severe acute respiratory syndrome coronavirus 2	Homo sapiens	ILLUMINA	2020-10-01	United Kingdom	Europe	25	4902.07	7052	0.752132	146586562
ERR4689313	PRJEB37886	AMPLICON	SAMEA7454641	ERX4610615	COG-UK/ALDP-9FD1EC	Illumina NovaSeq 6000	PAIRED	PCR	VIRAL RNA	Severe acute respiratory syndrome coronavirus 2	Homo sapiens	ILLUMINA	2020-10-02	United Kingdom	Europe	24	5004.85	7994	0.7424	149660103
ERR4689314	PRJEB37886	AMPLICON	SAMEA7454642	ERX4610616	COG-UK/ALDP-9FCB94	Illumina NovaSeq 6000	PAIRED	PCR	VIRAL RNA	Severe acute respiratory syndrome coronavirus 2	Homo sapiens	ILLUMINA	2020-10-01	United Kingdom	Europe	27	4814.92	6846	0.752433	143980410
ERR4689315	PRJEB37886	AMPLICON	SAMEA7454643	ERX4610617	COG-UK/ALDP-9FD270	Illumina NovaSeq 6000	PAIRED	PCR	VIRAL RNA	Severe acute respiratory syndrome coronavirus 2	Homo sapiens	ILLUMINA	2020-10-02	United Kingdom	Europe	22	5063.9	8001	0.72267	151425770
ERR4689316	PRJEB37886	AMPLICON	SAMEA7454644	ERX4610618	COG-UK/ALDP-9FCB1C	Illumina NovaSeq 6000	PAIRED	PCR	VIRAL RNA	Severe acute respiratory syndrome coronavirus 2	Homo sapiens	ILLUMINA	2020-10-01	United Kingdom	Europe	23	5187.84	8009	0.743036	155132021
ERR4689317	PRJEB37886	AMPLICON	SAMEA7454645	ERX4610619	COG-UK/ALDP-9FD2BC	Illumina NovaSeq 6000	PAIRED	PCR	VIRAL RNA	Severe acute respiratory syndrome coronavirus 2	Homo sapiens	ILLUMINA	2020-10-02	United Kingdom	Europe	45	2227.99	1700	0.877972	66623598
ERR4689318	PRJEB37886	AMPLICON	SAMEA7454646	ERX4610620	COG-UK/ALDP-9FCB58	Illumina NovaSeq 6000	PAIRED	PCR	VIRAL RNA	Severe acute respiratory syndrome coronavirus 2	Homo sapiens	ILLUMINA	2020-10-01	United Kingdom	Europe	24	5165.84	8005	0.75989	154474243
ERR4689319	PRJEB37886	AMPLICON	SAMEA7454647	ERX4610621	COG-UK/ALDP-9FD225	Illumina NovaSeq 6000	PAIRED	PCR	VIRAL RNA	Severe acute respiratory syndrome coronavirus 2	Homo sapiens	ILLUMINA	2020-10-02	United Kingdom	Europe	23	5087.02	8001	0.740561	152117053
ERR4689320	PRJEB37886	AMPLICON	SAMEA7454648	ERX4610622	COG-UK/ALDP-9FCB2B	Illumina NovaSeq 6000	PAIRED	PCR	VIRAL RNA	Severe acute respiratory syndrome coronavirus 2	Homo sapiens	ILLUMINA	2020-10-01	United Kingdom	Europe	101	755.769	273	0.698124	22599773
ERR4689321	PRJEB37886	AMPLICON	SAMEA7454649	ERX4610623	COG-UK/ALDP-9FD243	Illumina NovaSeq 6000	PAIRED	PCR	VIRAL RNA	Severe acute respiratory syndrome coronavirus 2	Homo sapiens	ILLUMINA	2020-10-02	United Kingdom	Europe	29	4585.53	4979	0.804836	137121211
ERR4689322	PRJEB37886	AMPLICON	SAMEA7454650	ERX4610624	COG-UK/ALDP-9FCC91	Illumina NovaSeq 6000	PAIRED	PCR	VIRAL RNA	Severe acute respiratory syndrome coronavirus 2	Homo sapiens	ILLUMINA	2020-10-02	United Kingdom	Europe	22	5100.8	8001	0.755677	152529179
ERR4689323	PRJEB37886	AMPLICON	SAMEA7454651	ERX4610625	COG-UK/ALDP-9FD2CB	Illumina NovaSeq 6000	PAIRED	PCR	VIRAL RNA	Severe acute respiratory syndrome coronavirus 2	Homo sapiens	ILLUMINA	2020-10-02	United Kingdom	Europe	22	4889.63	6722	0.774605	146214463
ERR4689324	PRJEB37886	AMPLICON	SAMEA7454652	ERX4610626	COG-UK/ALDP-9FD780	Illumina NovaSeq 6000	PAIRED	PCR	VIRAL RNA	Severe acute respiratory syndrome coronavirus 2	Homo sapiens	ILLUMINA	2020-10-01	United Kingdom	Europe	21	4996.72	7997	0.737351	149416798
ERR4689325	PRJEB37886	AMPLICON	SAMEA7454653	ERX4610627	COG-UK/ALDP-9FDD8E	Illumina NovaSeq 6000	PAIRED	PCR	VIRAL RNA	Severe acute respiratory syndrome coronavirus 2	Homo sapiens	ILLUMINA	2020-10-01	United Kingdom	Europe	24	5171.76	8020	0.686152	154651282
ERR4689326	PRJEB37886	AMPLICON	SAMEA7454654	ERX4610628	COG-UK/ALDP-9FD771	Illumina NovaSeq 6000	PAIRED	PCR	VIRAL RNA	Severe acute respiratory syndrome coronavirus 2	Homo sapiens	ILLUMINA	2020-10-01	United Kingdom	Europe	27	4194.39	4176	0.937097	125424837
ERR4689327	PRJEB37886	AMPLICON	SAMEA7454655	ERX4610629	COG-UK/ALDP-9FDD51	Illumina NovaSeq 6000	PAIRED	PCR	VIRAL RNA	Severe acute respiratory syndrome coronavirus 2	Homo sapiens	ILLUMINA	2020-10-01	United Kingdom	Europe	29	4825.29	6892	0.757817	144290796
ERR4689328	PRJEB37886	AMPLICON	SAMEA7454656	ERX4610630	COG-UK/ALDP-9FD7EA	Illumina NovaSeq 6000	PAIRED	PCR	VIRAL RNA	Severe acute respiratory syndrome coronavirus 2	Homo sapiens	ILLUMINA	2020-10-01	United Kingdom	Europe	17	4813.04	6795	0.763836	143924437
ERR4689329	PRJEB37886	AMPLICON	SAMEA7454657	ERX4610631	COG-UK/ALDP-9FDDE8	Illumina NovaSeq 6000	PAIRED	PCR	VIRAL RNA	Severe acute respiratory syndrome coronavirus 2	Homo sapiens	ILLUMINA	2020-10-01	United Kingdom	Europe	20	4996.61	7998	0.713005	149413678
ERR4689330	PRJEB37886	AMPLICON	SAMEA7454658	ERX4610632	COG-UK/ALDP-9FD850	Illumina NovaSeq 6000	PAIRED	PCR	VIRAL RNA	Severe acute respiratory syndrome coronavirus 2	Homo sapiens	ILLUMINA	2020-10-02	United Kingdom	Europe	28	4380.92	4149	0.937933	131002730
ERR4689331	PRJEB37886	AMPLICON	SAMEA7454659	ERX4610633	COG-UK/ALDP-9FDDF7	Illumina NovaSeq 6000	PAIRED	PCR	VIRAL RNA	Severe acute respiratory syndrome coronavirus 2	Homo sapiens	ILLUMINA	2020-10-01	United Kingdom	Europe	15	5001.13	7906	0.798549	149548916
ERR4689332	PRJEB37886	AMPLICON	SAMEA7454660	ERX4610634	COG-UK/ALDP-9FD8D8	Illumina NovaSeq 6000	PAIRED	PCR	VIRAL RNA	Severe acute respiratory syndrome coronavirus 2	Homo sapiens	ILLUMINA	2020-10-02	United Kingdom	Europe	37	4867.73	6775	0.817543	145559816
ERR4689333	PRJEB37886	AMPLICON	SAMEA7454661	ERX4610635	COG-UK/ALDP-9FDE12	Illumina NovaSeq 6000	PAIRED	PCR	VIRAL RNA	Severe acute respiratory syndrome coronavirus 2	Homo sapiens	ILLUMINA	2020-10-01	United Kingdom	Europe	22	4885.27	7311	0.753771	146084356
ERR4689334	PRJEB37886	AMPLICON	SAMEA7454662	ERX4610636	COG-UK/ALDP-9FD902	Illumina NovaSeq 6000	PAIRED	PCR	VIRAL RNA	Severe acute respiratory syndrome coronavirus 2	Homo sapiens	ILLUMINA	2020-10-02	United Kingdom	Europe	19	5089.73	7999	0.761629	152198187
ERR4689335	PRJEB37886	AMPLICON	SAMEA7454663	ERX4610637	COG-UK/ALDP-9FDE8B	Illumina NovaSeq 6000	PAIRED	PCR	VIRAL RNA	Severe acute respiratory syndrome coronavirus 2	Homo sapiens	ILLUMINA	2020-10-01	United Kingdom	Europe	21	5045.65	8000	0.728623	150880072
ERR4689336	PRJEB37886	AMPLICON	SAMEA7454664	ERX4610638	COG-UK/ALDP-9FD8E7	Illumina NovaSeq 6000	PAIRED	PCR	VIRAL RNA	Severe acute respiratory syndrome coronavirus 2	Homo sapiens	ILLUMINA	2020-10-02	United Kingdom	Europe	28	4888.69	6815	0.817075	146186629
ERR4689337	PRJEB37886	AMPLICON	SAMEA7454665	ERX4610639	COG-UK/ALDP-9FDE03	Illumina NovaSeq 6000	PAIRED	PCR	VIRAL RNA	Severe acute respiratory syndrome coronavirus 2	Homo sapiens	ILLUMINA	2020-10-01	United Kingdom	Europe	27	5056.61	7993	0.798381	151207942
ERR4689338	PRJEB37886	AMPLICON	SAMEA7454666	ERX4610640	COG-UK/ALDP-9FD911	Illumina NovaSeq 6000	PAIRED	PCR	VIRAL RNA	Severe acute respiratory syndrome coronavirus 2	Homo sapiens	ILLUMINA	2020-10-02	United Kingdom	Europe	102	809.322	390	0.772063	24201149
ERR4689339	PRJEB37886	AMPLICON	SAMEA7454667	ERX4610641	COG-UK/ALDP-9FDEB8	Illumina NovaSeq 6000	PAIRED	PCR	VIRAL RNA	Severe acute respiratory syndrome coronavirus 2	Homo sapiens	ILLUMINA	2020-10-01	United Kingdom	Europe	25	4945.87	7957	0.742768	147896431
ERR4689340	PRJEB37886	AMPLICON	SAMEA7454669	ERX4610642	COG-UK/ALDP-9FCCFB	Illumina NovaSeq 6000	PAIRED	PCR	VIRAL RNA	Severe acute respiratory syndrome coronavirus 2	Homo sapiens	ILLUMINA	2020-10-02	United Kingdom	Europe	27	4875.49	6903	0.767548	145791859
ERR4689341	PRJEB37886	AMPLICON	SAMEA7454670	ERX4610643	COG-UK/ALDP-9FD252	Illumina NovaSeq 6000	PAIRED	PCR	VIRAL RNA	Severe acute respiratory syndrome coronavirus 2	Homo sapiens	ILLUMINA	2020-10-02	United Kingdom	Europe	108	624.604	300	0.725412	18677528
ERR4689342	PRJEB37886	AMPLICON	SAMEA7454671	ERX4610644	COG-UK/ALDP-9FCD25	Illumina NovaSeq 6000	PAIRED	PCR	VIRAL RNA	Severe acute respiratory syndrome coronavirus 2	Homo sapiens	ILLUMINA	2020-10-02	United Kingdom	Europe	69	796.061	368	0.757349	23804618
ERR4689343	PRJEB37886	AMPLICON	SAMEA7454672	ERX4610645	COG-UK/ALDP-9FD207	Illumina NovaSeq 6000	PAIRED	PCR	VIRAL RNA	Severe acute respiratory syndrome coronavirus 2	Homo sapiens	ILLUMINA	2020-10-02	United Kingdom	Europe	36	2095.73	1538	0.911949	62668670
ERR4689344	PRJEB37886	AMPLICON	SAMEA7454673	ERX4610646	COG-UK/ALDP-9FCD34	Illumina NovaSeq 6000	PAIRED	PCR	VIRAL RNA	Severe acute respiratory syndrome coronavirus 2	Homo sapiens	ILLUMINA	2020-10-02	United Kingdom	Europe	34	4568.2	4870	0.835836	136602738
ERR4689345	PRJEB37886	AMPLICON	SAMEA7454674	ERX4610647	COG-UK/ALDP-9FD28F	Illumina NovaSeq 6000	PAIRED	PCR	VIRAL RNA	Severe acute respiratory syndrome coronavirus 2	Homo sapiens	ILLUMINA	2020-10-02	United Kingdom	Europe	26	5093.6	8006	0.703675	152313841
ERR4689346	PRJEB37886	AMPLICON	SAMEA7454675	ERX4610648	COG-UK/ALDP-9FCD70	Illumina NovaSeq 6000	PAIRED	PCR	VIRAL RNA	Severe acute respiratory syndrome coronavirus 2	Homo sapiens	ILLUMINA	2020-10-02	United Kingdom	Europe	18	5092.48	8003	0.732702	152280359
ERR4689347	PRJEB37886	AMPLICON	SAMEA7454676	ERX4610649	COG-UK/ALDP-9FD1DD	Illumina NovaSeq 6000	PAIRED	PCR	VIRAL RNA	Severe acute respiratory syndrome coronavirus 2	Homo sapiens	ILLUMINA	2020-10-02	United Kingdom	Europe	26	5089.81	8000	0.74959	152200693
ERR4689348	PRJEB37886	AMPLICON	SAMEA7454677	ERX4610650	COG-UK/ALDP-9FCCDD	Illumina NovaSeq 6000	PAIRED	PCR	VIRAL RNA	Severe acute respiratory syndrome coronavirus 2	Homo sapiens	ILLUMINA	2020-10-02	United Kingdom	Europe	21	4420.02	4658	0.901749	132171962
ERR4689349	PRJEB37886	AMPLICON	SAMEA7454678	ERX4610651	COG-UK/ALDP-9FD2AD	Illumina NovaSeq 6000	PAIRED	PCR	VIRAL RNA	Severe acute respiratory syndrome coronavirus 2	Homo sapiens	ILLUMINA	2020-10-02	United Kingdom	Europe	48	2279.4	1790	0.893723	68160797
ERR4689350	PRJEB37886	AMPLICON	SAMEA7454679	ERX4610652	COG-UK/ALDP-9FCD43	Illumina NovaSeq 6000	PAIRED	PCR	VIRAL RNA	Severe acute respiratory syndrome coronavirus 2	Homo sapiens	ILLUMINA	2020-10-02	United Kingdom	Europe	55	2343.88	1669	0.909808	70089074
ERR4689351	PRJEB37886	AMPLICON	SAMEA7454680	ERX4610653	COG-UK/ALDP-9FD2DA	Illumina NovaSeq 6000	PAIRED	PCR	VIRAL RNA	Severe acute respiratory syndrome coronavirus 2	Homo sapiens	ILLUMINA	2020-10-02	United Kingdom	Europe	46	2738.32	2389	0.92994	81883938
ERR4689352	PRJEB37886	AMPLICON	SAMEA7454681	ERX4610654	COG-UK/ALDP-9FD216	Illumina NovaSeq 6000	PAIRED	PCR	VIRAL RNA	Severe acute respiratory syndrome coronavirus 2	Homo sapiens	ILLUMINA	2020-10-02	United Kingdom	Europe	127	952.616	504	0.743203	28486087
ERR4689353	PRJEB37886	AMPLICON	SAMEA7454682	ERX4610655	COG-UK/ALDP-9FD234	Illumina NovaSeq 6000	PAIRED	PCR	VIRAL RNA	Severe acute respiratory syndrome coronavirus 2	Homo sapiens	ILLUMINA	2020-10-02	United Kingdom	Europe	26	5149.39	8013	0.711801	153982224
ERR4689354	PRJEB37886	AMPLICON	SAMEA7454683	ERX4610656	COG-UK/ALDP-9FD7F9	Illumina NovaSeq 6000	PAIRED	PCR	VIRAL RNA	Severe acute respiratory syndrome coronavirus 2	Homo sapiens	ILLUMINA	2020-10-02	United Kingdom	Europe	28	4503.29	4909	0.834766	134661806
ERR4689355	PRJEB37886	AMPLICON	SAMEA7454684	ERX4610657	COG-UK/ALDP-9FDDCA	Illumina NovaSeq 6000	PAIRED	PCR	VIRAL RNA	Severe acute respiratory syndrome coronavirus 2	Homo sapiens	ILLUMINA	2020-10-01	United Kingdom	Europe	52	3817.52	3769	0.931813	114155365
ERR4689356	PRJEB37886	AMPLICON	SAMEA7454685	ERX4610658	COG-UK/ALDP-9FD823	Illumina NovaSeq 6000	PAIRED	PCR	VIRAL RNA	Severe acute respiratory syndrome coronavirus 2	Homo sapiens	ILLUMINA	2020-10-02	United Kingdom	Europe	24	4903.35	6938	0.797311	146624827
ERR4689357	PRJEB37886	AMPLICON	SAMEA7454686	ERX4610659	COG-UK/ALDP-9FDE9A	Illumina NovaSeq 6000	PAIRED	PCR	VIRAL RNA	Severe acute respiratory syndrome coronavirus 2	Homo sapiens	ILLUMINA	2020-10-01	United Kingdom	Europe	32	4793.59	6473	0.786175	143342679
ERR4689358	PRJEB37886	AMPLICON	SAMEA7454687	ERX4610660	COG-UK/ALDP-9FD920	Illumina NovaSeq 6000	PAIRED	PCR	VIRAL RNA	Severe acute respiratory syndrome coronavirus 2	Homo sapiens	ILLUMINA	2020-10-02	United Kingdom	Europe	23	4907.78	7012	0.785908	146757335
ERR4689359	PRJEB37886	AMPLICON	SAMEA7454688	ERX4610661	COG-UK/ALDP-9FDEC7	Illumina NovaSeq 6000	PAIRED	PCR	VIRAL RNA	Severe acute respiratory syndrome coronavirus 2	Homo sapiens	ILLUMINA	2020-10-01	United Kingdom	Europe	22	5052.69	8002	0.712738	151090649
ERR4689360	PRJEB37886	AMPLICON	SAMEA7454689	ERX4610662	COG-UK/ALDP-9FD832	Illumina NovaSeq 6000	PAIRED	PCR	VIRAL RNA	Severe acute respiratory syndrome coronavirus 2	Homo sapiens	ILLUMINA	2020-10-02	United Kingdom	Europe	40	2455.09	2051	0.913855	73414482
ERR4689361	PRJEB37886	AMPLICON	SAMEA7454690	ERX4610663	COG-UK/ALDP-9FDEF4	Illumina NovaSeq 6000	PAIRED	PCR	VIRAL RNA	Severe acute respiratory syndrome coronavirus 2	Homo sapiens	ILLUMINA	2020-10-01	United Kingdom	Europe	48	5032.17	8001	0.726382	150477020
ERR4689362	PRJEB37886	AMPLICON	SAMEA7454691	ERX4610664	COG-UK/ALDP-9FD87E	Illumina NovaSeq 6000	PAIRED	PCR	VIRAL RNA	Severe acute respiratory syndrome coronavirus 2	Homo sapiens	ILLUMINA	2020-10-02	United Kingdom	Europe	20	5045.15	8001	0.753536	150865236
ERR4689363	PRJEB37886	AMPLICON	SAMEA7454692	ERX4610665	COG-UK/ALDP-9FDE21	Illumina NovaSeq 6000	PAIRED	PCR	VIRAL RNA	Severe acute respiratory syndrome coronavirus 2	Homo sapiens	ILLUMINA	2020-10-01	United Kingdom	Europe	26	4553.59	4969	0.837608	136165908
ERR4689364	PRJEB37886	AMPLICON	SAMEA7454693	ERX4610666	COG-UK/ALDP-9FD8F6	Illumina NovaSeq 6000	PAIRED	PCR	VIRAL RNA	Severe acute respiratory syndrome coronavirus 2	Homo sapiens	ILLUMINA	2020-10-02	United Kingdom	Europe	27	4821.57	6546	0.773066	144179482
ERR4689365	PRJEB37886	AMPLICON	SAMEA7454694	ERX4610667	COG-UK/ALDP-9FDE4F	Illumina NovaSeq 6000	PAIRED	PCR	VIRAL RNA	Severe acute respiratory syndrome coronavirus 2	Homo sapiens	ILLUMINA	2020-10-01	United Kingdom	Europe	22	5154.06	8010	0.72695	154121887
ERR4689366	PRJEB37886	AMPLICON	SAMEA7454695	ERX4610668	COG-UK/ALDP-9FD805	Illumina NovaSeq 6000	PAIRED	PCR	VIRAL RNA	Severe acute respiratory syndrome coronavirus 2	Homo sapiens	ILLUMINA	2020-10-02	United Kingdom	Europe	19	4943.36	7977	0.733538	147821251
ERR4689367	PRJEB37886	AMPLICON	SAMEA7454696	ERX4610669	COG-UK/ALDP-9FDE5E	Illumina NovaSeq 6000	PAIRED	PCR	VIRAL RNA	Severe acute respiratory syndrome coronavirus 2	Homo sapiens	ILLUMINA	2020-10-01	United Kingdom	Europe	22	5041.95	7991	0.795372	150769428
ERR4689368	PRJEB37886	AMPLICON	SAMEA7454697	ERX4610670	COG-UK/ALDP-9FD88D	Illumina NovaSeq 6000	PAIRED	PCR	VIRAL RNA	Severe acute respiratory syndrome coronavirus 2	Homo sapiens	ILLUMINA	2020-10-02	United Kingdom	Europe	30	3997.47	3909	0.92382	119536219
ERR4689369	PRJEB37886	AMPLICON	SAMEA7454698	ERX4610671	COG-UK/ALDP-9FDED6	Illumina NovaSeq 6000	PAIRED	PCR	VIRAL RNA	Severe acute respiratory syndrome coronavirus 2	Homo sapiens	ILLUMINA	2020-10-01	United Kingdom	Europe	23	5086.55	7951	0.928335	152103136
ERR4689370	PRJEB37886	AMPLICON	SAMEA7454699	ERX4610672	COG-UK/ALDP-9FCD8F	Illumina NovaSeq 6000	PAIRED	PCR	VIRAL RNA	Severe acute respiratory syndrome coronavirus 2	Homo sapiens	ILLUMINA	2020-10-02	United Kingdom	Europe	27	4694.21	5707	0.804568	140370928
ERR4689371	PRJEB37886	AMPLICON	SAMEA7454700	ERX4610673	COG-UK/ALDP-9FD36E	Illumina NovaSeq 6000	PAIRED	PCR	VIRAL RNA	Severe acute respiratory syndrome coronavirus 2	Homo sapiens	ILLUMINA	2020-10-02	United Kingdom	Europe	29	3861.13	3685	0.953182	115459424
ERR4689372	PRJEB37886	AMPLICON	SAMEA7454701	ERX4610674	COG-UK/ALDP-9FCCA0	Illumina NovaSeq 6000	PAIRED	PCR	VIRAL RNA	Severe acute respiratory syndrome coronavirus 2	Homo sapiens	ILLUMINA	2020-10-02	United Kingdom	Europe	27	4768.65	6156	0.775374	142596952
ERR4689373	PRJEB37886	AMPLICON	SAMEA7454702	ERX4610675	COG-UK/ALDP-9FD331	Illumina NovaSeq 6000	PAIRED	PCR	VIRAL RNA	Severe acute respiratory syndrome coronavirus 2	Homo sapiens	ILLUMINA	2020-10-02	United Kingdom	Europe	29	4223.88	4312	0.926797	126306581
ERR4689374	PRJEB37886	AMPLICON	SAMEA7454703	ERX4610676	COG-UK/ALDP-9FCD9E	Illumina NovaSeq 6000	PAIRED	PCR	VIRAL RNA	Severe acute respiratory syndrome coronavirus 2	Homo sapiens	ILLUMINA	2020-10-01	United Kingdom	Europe	30	4748.33	6120	0.785874	141989238
ERR4689375	PRJEB37886	AMPLICON	SAMEA7454704	ERX4610677	COG-UK/ALDP-9FD37D	Illumina NovaSeq 6000	PAIRED	PCR	VIRAL RNA	Severe acute respiratory syndrome coronavirus 2	Homo sapiens	ILLUMINA	2020-10-02	United Kingdom	Europe	20	4637.15	5088	0.901214	138664783
ERR4689376	PRJEB37886	AMPLICON	SAMEA7454705	ERX4610678	COG-UK/ALDP-9FCC73	Illumina NovaSeq 6000	PAIRED	PCR	VIRAL RNA	Severe acute respiratory syndrome coronavirus 2	Homo sapiens	ILLUMINA	2020-10-01	United Kingdom	Europe	37	4362.67	4096	0.938635	130456845
ERR4689377	PRJEB37886	AMPLICON	SAMEA7454706	ERX4610679	COG-UK/ALDP-9FD44D	Illumina NovaSeq 6000	PAIRED	PCR	VIRAL RNA	Severe acute respiratory syndrome coronavirus 2	Homo sapiens	ILLUMINA	2020-10-02	United Kingdom	Europe	25	4770.81	5814	0.863927	142661445
ERR4689378	PRJEB37886	AMPLICON	SAMEA7454707	ERX4610680	COG-UK/ALDP-9FCCBF	Illumina NovaSeq 6000	PAIRED	PCR	VIRAL RNA	Severe acute respiratory syndrome coronavirus 2	Homo sapiens	ILLUMINA	2020-10-02	United Kingdom	Europe	23	4884.75	7270	0.759255	146068695
ERR4689379	PRJEB37886	AMPLICON	SAMEA7454708	ERX4610681	COG-UK/ALDP-9FD3AA	Illumina NovaSeq 6000	PAIRED	PCR	VIRAL RNA	Severe acute respiratory syndrome coronavirus 2	Homo sapiens	ILLUMINA	2020-10-02	United Kingdom	Europe	20	4928.98	7182	0.793599	147391177
ERR4689380	PRJEB37886	AMPLICON	SAMEA7454709	ERX4610682	COG-UK/ALDP-9FCD61	Illumina NovaSeq 6000	PAIRED	PCR	VIRAL RNA	Severe acute respiratory syndrome coronavirus 2	Homo sapiens	ILLUMINA	2020-10-02	United Kingdom	Europe	19	4863.38	7040	0.764405	145429757
ERR4689381	PRJEB37886	AMPLICON	SAMEA7454710	ERX4610683	COG-UK/ALDP-9FD2E9	Illumina NovaSeq 6000	PAIRED	PCR	VIRAL RNA	Severe acute respiratory syndrome coronavirus 2	Homo sapiens	ILLUMINA	2020-10-02	United Kingdom	Europe	41	5013.61	7999	0.746681	149922076
ERR4689382	PRJEB37886	AMPLICON	SAMEA7454711	ERX4610684	COG-UK/ALDP-9FCD07	Illumina NovaSeq 6000	PAIRED	PCR	VIRAL RNA	Severe acute respiratory syndrome coronavirus 2	Homo sapiens	ILLUMINA	2020-10-02	United Kingdom	Europe	25	5082.94	7999	0.75658	151995193
ERR4689383	PRJEB37886	AMPLICON	SAMEA7454712	ERX4610685	COG-UK/ALDP-9FD3F5	Illumina NovaSeq 6000	PAIRED	PCR	VIRAL RNA	Severe acute respiratory syndrome coronavirus 2	Homo sapiens	ILLUMINA	2020-10-02	United Kingdom	Europe	17	5107.3	8002	0.734508	152723567
ERR4689384	PRJEB37886	AMPLICON	SAMEA7454713	ERX4610686	COG-UK/ALDP-9FCD16	Illumina NovaSeq 6000	PAIRED	PCR	VIRAL RNA	Severe acute respiratory syndrome coronavirus 2	Homo sapiens	ILLUMINA	2020-10-01	United Kingdom	Europe	56	3862.67	3895	0.906364	115505524
ERR4689385	PRJEB37886	AMPLICON	SAMEA7454714	ERX4610687	COG-UK/ALDP-9FD313	Illumina NovaSeq 6000	PAIRED	PCR	VIRAL RNA	Severe acute respiratory syndrome coronavirus 2	Homo sapiens	ILLUMINA	2020-10-02	United Kingdom	Europe	45	4057.76	3909	0.868843	121339156
ERR4689386	PRJEB37886	AMPLICON	SAMEA7454715	ERX4610688	COG-UK/ALDP-9FD89C	Illumina NovaSeq 6000	PAIRED	PCR	VIRAL RNA	Severe acute respiratory syndrome coronavirus 2	Homo sapiens	ILLUMINA	2020-10-02	United Kingdom	Europe	29	4863.34	6414	0.802729	145428569
ERR4689387	PRJEB37886	AMPLICON	SAMEA7454716	ERX4610689	COG-UK/ALDP-9FDDD9	Illumina NovaSeq 6000	PAIRED	PCR	VIRAL RNA	Severe acute respiratory syndrome coronavirus 2	Homo sapiens	ILLUMINA	2020-10-01	United Kingdom	Europe	23	4948.19	6836	0.903388	147965629
ERR4689388	PRJEB37886	AMPLICON	SAMEA7454717	ERX4610690	COG-UK/ALDP-9FD8AB	Illumina NovaSeq 6000	PAIRED	PCR	VIRAL RNA	Severe acute respiratory syndrome coronavirus 2	Homo sapiens	ILLUMINA	2020-10-02	United Kingdom	Europe	26	5040.81	8000	0.726449	150735424
ERR4689389	PRJEB37886	AMPLICON	SAMEA7454718	ERX4610691	COG-UK/ALDP-9FDE6D	Illumina NovaSeq 6000	PAIRED	PCR	VIRAL RNA	Severe acute respiratory syndrome coronavirus 2	Homo sapiens	ILLUMINA	2020-10-01	United Kingdom	Europe	21	4956.59	7495	0.786944	148216945
ERR4689390	PRJEB37886	AMPLICON	SAMEA7454719	ERX4610692	COG-UK/ALDP-9FD841	Illumina NovaSeq 6000	PAIRED	PCR	VIRAL RNA	Severe acute respiratory syndrome coronavirus 2	Homo sapiens	ILLUMINA	2020-10-02	United Kingdom	Europe	33	4470.84	4660	0.838678	133691462
ERR4689391	PRJEB37886	AMPLICON	SAMEA7454720	ERX4610693	COG-UK/ALDP-9FDEA9	Illumina NovaSeq 6000	PAIRED	PCR	VIRAL RNA	Severe acute respiratory syndrome coronavirus 2	Homo sapiens	ILLUMINA	2020-10-01	United Kingdom	Europe	24	5067.85	8005	0.700398	151543884
ERR4689392	PRJEB37886	AMPLICON	SAMEA7454721	ERX4610694	COG-UK/ALDP-9FD8C9	Illumina NovaSeq 6000	PAIRED	PCR	VIRAL RNA	Severe acute respiratory syndrome coronavirus 2	Homo sapiens	ILLUMINA	2020-10-02	United Kingdom	Europe	34	4836.74	7051	0.753837	144633110
ERR4689393	PRJEB37886	AMPLICON	SAMEA7454722	ERX4610695	COG-UK/ALDP-9FDEE5	Illumina NovaSeq 6000	PAIRED	PCR	VIRAL RNA	Severe acute respiratory syndrome coronavirus 2	Homo sapiens	ILLUMINA	2020-10-01	United Kingdom	Europe	25	4739.82	4909	0.92887	141734742
ERR4689394	PRJEB37886	AMPLICON	SAMEA7454723	ERX4610696	COG-UK/ALDP-9FD93F	Illumina NovaSeq 6000	PAIRED	PCR	VIRAL RNA	Severe acute respiratory syndrome coronavirus 2	Homo sapiens	ILLUMINA	2020-10-02	United Kingdom	Europe	22	5109.73	8000	0.768619	152796318
ERR4689395	PRJEB37886	AMPLICON	SAMEA7454724	ERX4610697	COG-UK/ALDP-9FDE30	Illumina NovaSeq 6000	PAIRED	PCR	VIRAL RNA	Severe acute respiratory syndrome coronavirus 2	Homo sapiens	ILLUMINA	2020-10-01	United Kingdom	Europe	30	4719.29	5212	0.884627	141120792
ERR4689396	PRJEB37886	AMPLICON	SAMEA7454725	ERX4610698	COG-UK/ALDP-9FD814	Illumina NovaSeq 6000	PAIRED	PCR	VIRAL RNA	Severe acute respiratory syndrome coronavirus 2	Homo sapiens	ILLUMINA	2020-10-02	United Kingdom	Europe	21	4823.02	6435	0.782029	144222893
ERR4689397	PRJEB37886	AMPLICON	SAMEA7454726	ERX4610699	COG-UK/ALDP-9FDE7C	Illumina NovaSeq 6000	PAIRED	PCR	VIRAL RNA	Severe acute respiratory syndrome coronavirus 2	Homo sapiens	ILLUMINA	2020-10-01	United Kingdom	Europe	24	5146.43	8013	0.704344	153893714
ERR4689398	PRJEB37886	AMPLICON	SAMEA7454727	ERX4610700	COG-UK/ALDP-9FD86F	Illumina NovaSeq 6000	PAIRED	PCR	VIRAL RNA	Severe acute respiratory syndrome coronavirus 2	Homo sapiens	ILLUMINA	2020-10-02	United Kingdom	Europe	15	4689.47	5023	0.908337	140229150
ERR4689399	PRJEB37886	AMPLICON	SAMEA7454728	ERX4610701	COG-UK/ALDP-9FDFD3	Illumina NovaSeq 6000	PAIRED	PCR	VIRAL RNA	Severe acute respiratory syndrome coronavirus 2	Homo sapiens	ILLUMINA	2020-10-01	United Kingdom	Europe	107	2158.81	1618	0.883457	64554979
ERR4689400	PRJEB37886	AMPLICON	SAMEA7454729	ERX4610702	COG-UK/ALDP-9FD8BA	Illumina NovaSeq 6000	PAIRED	PCR	VIRAL RNA	Severe acute respiratory syndrome coronavirus 2	Homo sapiens	ILLUMINA	2020-10-02	United Kingdom	Europe	20	5016.46	8001	0.747283	150007193
ERR4689401	PRJEB37886	AMPLICON	SAMEA7454730	ERX4610703	COG-UK/ALDP-9FE00C	Illumina NovaSeq 6000	PAIRED	PCR	VIRAL RNA	Severe acute respiratory syndrome coronavirus 2	Homo sapiens	ILLUMINA	2020-10-01	United Kingdom	Europe	24	5093.66	8001	0.750928	152315697
ERR4689402	PRJEB37886	AMPLICON	SAMEA7454731	ERX4610704	COG-UK/ALDP-9FCC82	Illumina NovaSeq 6000	PAIRED	PCR	VIRAL RNA	Severe acute respiratory syndrome coronavirus 2	Homo sapiens	ILLUMINA	2020-10-01	United Kingdom	Europe	38	3856.16	3684	0.936461	115310740
ERR4689403	PRJEB37886	AMPLICON	SAMEA7454732	ERX4610705	COG-UK/ALDP-9FD38C	Illumina NovaSeq 6000	PAIRED	PCR	VIRAL RNA	Severe acute respiratory syndrome coronavirus 2	Homo sapiens	ILLUMINA	2020-10-02	United Kingdom	Europe	27	5068.25	8000	0.750794	151555951
ERR4689404	PRJEB37886	AMPLICON	SAMEA7454733	ERX4610706	COG-UK/ALDP-9FCCCE	Illumina NovaSeq 6000	PAIRED	PCR	VIRAL RNA	Severe acute respiratory syndrome coronavirus 2	Homo sapiens	ILLUMINA	2020-10-01	United Kingdom	Europe	29	5074.42	7997	0.752232	151740472
ERR4689405	PRJEB37886	AMPLICON	SAMEA7454734	ERX4610707	COG-UK/ALDP-9FD410	Illumina NovaSeq 6000	PAIRED	PCR	VIRAL RNA	Severe acute respiratory syndrome coronavirus 2	Homo sapiens	ILLUMINA	2020-10-02	United Kingdom	Europe	25	4876.58	6784	0.76601	145824364
ERR4689406	PRJEB37886	AMPLICON	SAMEA7454735	ERX4610708	COG-UK/ALDP-9FCDCB	Illumina NovaSeq 6000	PAIRED	PCR	VIRAL RNA	Severe acute respiratory syndrome coronavirus 2	Homo sapiens	ILLUMINA	2020-10-01	United Kingdom	Europe	32	4784.92	6254	0.775808	143083411
ERR4689407	PRJEB37886	AMPLICON	SAMEA7454736	ERX4610709	COG-UK/ALDP-9FD3B9	Illumina NovaSeq 6000	PAIRED	PCR	VIRAL RNA	Severe acute respiratory syndrome coronavirus 2	Homo sapiens	ILLUMINA	2020-10-02	United Kingdom	Europe	23	4972.13	7412	0.83597	148681593
ERR4689408	PRJEB37886	AMPLICON	SAMEA7454737	ERX4610710	COG-UK/ALDP-9FCDAD	Illumina NovaSeq 6000	PAIRED	PCR	VIRAL RNA	Severe acute respiratory syndrome coronavirus 2	Homo sapiens	ILLUMINA	2020-10-01	United Kingdom	Europe	23	4998.64	7978	0.731465	149474336
ERR4689409	PRJEB37886	AMPLICON	SAMEA7454738	ERX4610711	COG-UK/ALDP-9FD42F	Illumina NovaSeq 6000	PAIRED	PCR	VIRAL RNA	Severe acute respiratory syndrome coronavirus 2	Homo sapiens	ILLUMINA	2020-10-02	United Kingdom	Europe	33	5168.78	8005	0.751028	154562065
ERR4689410	PRJEB37886	AMPLICON	SAMEA7454739	ERX4610712	COG-UK/ALDP-9FCE13	Illumina NovaSeq 6000	PAIRED	PCR	VIRAL RNA	Severe acute respiratory syndrome coronavirus 2	Homo sapiens	ILLUMINA	2020-10-01	United Kingdom	Europe	42	4294.31	4257	0.854931	128412711
ERR4689411	PRJEB37886	AMPLICON	SAMEA7454740	ERX4610713	COG-UK/ALDP-9FD2F8	Illumina NovaSeq 6000	PAIRED	PCR	VIRAL RNA	Severe acute respiratory syndrome coronavirus 2	Homo sapiens	ILLUMINA	2020-10-02	United Kingdom	Europe	23	4928.94	7700	0.743504	147390169
ERR4689412	PRJEB37886	AMPLICON	SAMEA7454741	ERX4610714	COG-UK/ALDP-9FCDBC	Illumina NovaSeq 6000	PAIRED	PCR	VIRAL RNA	Severe acute respiratory syndrome coronavirus 2	Homo sapiens	ILLUMINA	2020-10-01	United Kingdom	Europe	30	4225.14	4230	0.887704	126344315
ERR4689413	PRJEB37886	AMPLICON	SAMEA7454742	ERX4610715	COG-UK/ALDP-9FD322	Illumina NovaSeq 6000	PAIRED	PCR	VIRAL RNA	Severe acute respiratory syndrome coronavirus 2	Homo sapiens	ILLUMINA	2020-10-02	United Kingdom	Europe	26	4753.03	5047	0.921212	142129737
ERR4689414	PRJEB37886	AMPLICON	SAMEA7454743	ERX4610716	COG-UK/ALDP-9FCDDA	Illumina NovaSeq 6000	PAIRED	PCR	VIRAL RNA	Severe acute respiratory syndrome coronavirus 2	Homo sapiens	ILLUMINA	2020-10-01	United Kingdom	Europe	22	5080.25	7995	0.828512	151914592
ERR4689415	PRJEB37886	AMPLICON	SAMEA7454744	ERX4610717	COG-UK/ALDP-9FD340	Illumina NovaSeq 6000	PAIRED	PCR	VIRAL RNA	Severe acute respiratory syndrome coronavirus 2	Homo sapiens	ILLUMINA	2020-10-02	United Kingdom	Europe	28	5114.55	8011	0.708658	152940309
ERR4689416	PRJEB37886	AMPLICON	SAMEA7454745	ERX4610718	COG-UK/ALDP-9FCDF8	Illumina NovaSeq 6000	PAIRED	PCR	VIRAL RNA	Severe acute respiratory syndrome coronavirus 2	Homo sapiens	ILLUMINA	2020-10-01	United Kingdom	Europe	25	5146.64	8005	0.751262	153899852
ERR4689417	PRJEB37886	AMPLICON	SAMEA7454746	ERX4610719	COG-UK/ALDP-9FD43E	Illumina NovaSeq 6000	PAIRED	PCR	VIRAL RNA	Severe acute respiratory syndrome coronavirus 2	Homo sapiens	ILLUMINA	2020-10-02	United Kingdom	Europe	25	5126.6	8010	0.732803	153300578
ERR4689418	PRJEB37886	AMPLICON	SAMEA7454747	ERX4610720	COG-UK/ALDP-9FD96C	Illumina NovaSeq 6000	PAIRED	PCR	VIRAL RNA	Severe acute respiratory syndrome coronavirus 2	Homo sapiens	ILLUMINA	2020-10-02	United Kingdom	Europe	19	5087.11	8002	0.740561	152119753
ERR4689419	PRJEB37886	AMPLICON	SAMEA7454748	ERX4610721	COG-UK/ALDP-9FE01B	Illumina NovaSeq 6000	PAIRED	PCR	VIRAL RNA	Severe acute respiratory syndrome coronavirus 2	Homo sapiens	ILLUMINA	2020-10-01	United Kingdom	Europe	20	5102.38	8011	0.690633	152576412
ERR4689420	PRJEB37886	AMPLICON	SAMEA7454749	ERX4610722	COG-UK/ALDP-9FD98A	Illumina NovaSeq 6000	PAIRED	PCR	VIRAL RNA	Severe acute respiratory syndrome coronavirus 2	Homo sapiens	ILLUMINA	2020-10-02	United Kingdom	Europe	24	5029.24	8004	0.715447	150389387
ERR4689421	PRJEB37886	AMPLICON	SAMEA7454750	ERX4610723	COG-UK/ALDP-9FDF00	Illumina NovaSeq 6000	PAIRED	PCR	VIRAL RNA	Severe acute respiratory syndrome coronavirus 2	Homo sapiens	ILLUMINA	2020-10-01	United Kingdom	Europe	21	4912.01	7508	0.743504	146883747
ERR4689422	PRJEB37886	AMPLICON	SAMEA7454751	ERX4610724	COG-UK/ALDP-9FD94E	Illumina NovaSeq 6000	PAIRED	PCR	VIRAL RNA	Severe acute respiratory syndrome coronavirus 2	Homo sapiens	ILLUMINA	2020-10-02	United Kingdom	Europe	15	4866.97	7188	0.738153	145537053
ERR4689423	PRJEB37886	AMPLICON	SAMEA7454752	ERX4610725	COG-UK/ALDP-9FDF1F	Illumina NovaSeq 6000	PAIRED	PCR	VIRAL RNA	Severe acute respiratory syndrome coronavirus 2	Homo sapiens	ILLUMINA	2020-10-01	United Kingdom	Europe	24	5092.21	8004	0.73083	152272367
ERR4689424	PRJEB37886	AMPLICON	SAMEA7454753	ERX4610726	COG-UK/ALDP-9FD97B	Illumina NovaSeq 6000	PAIRED	PCR	VIRAL RNA	Severe acute respiratory syndrome coronavirus 2	Homo sapiens	ILLUMINA	2020-10-02	United Kingdom	Europe	21	4969.9	7850	0.76377	148614953
ERR4689425	PRJEB37886	AMPLICON	SAMEA7454754	ERX4610727	COG-UK/ALDP-9FDF5B	Illumina NovaSeq 6000	PAIRED	PCR	VIRAL RNA	Severe acute respiratory syndrome coronavirus 2	Homo sapiens	ILLUMINA	2020-10-01	United Kingdom	Europe	24	5067.98	8004	0.721366	151547845
ERR4689426	PRJEB37886	AMPLICON	SAMEA7454755	ERX4610728	COG-UK/ALDP-9FD95D	Illumina NovaSeq 6000	PAIRED	PCR	VIRAL RNA	Severe acute respiratory syndrome coronavirus 2	Homo sapiens	ILLUMINA	2020-10-02	United Kingdom	Europe	22	4912.98	7313	0.754807	146912786
ERR4689427	PRJEB37886	AMPLICON	SAMEA7454756	ERX4610729	COG-UK/ALDP-9FDF88	Illumina NovaSeq 6000	PAIRED	PCR	VIRAL RNA	Severe acute respiratory syndrome coronavirus 2	Homo sapiens	ILLUMINA	2020-10-01	United Kingdom	Europe	24	5109.24	7990	0.882855	152781670
ERR4689428	PRJEB37886	AMPLICON	SAMEA7454757	ERX4610730	COG-UK/ALDP-9FD9A8	Illumina NovaSeq 6000	PAIRED	PCR	VIRAL RNA	Severe acute respiratory syndrome coronavirus 2	Homo sapiens	ILLUMINA	2020-10-02	United Kingdom	Europe	22	4974.58	7998	0.743772	148754969
ERR4689429	PRJEB37886	AMPLICON	SAMEA7454758	ERX4610731	COG-UK/ALDP-9FDFE2	Illumina NovaSeq 6000	PAIRED	PCR	VIRAL RNA	Severe acute respiratory syndrome coronavirus 2	Homo sapiens	ILLUMINA	2020-10-01	United Kingdom	Europe	22	4743.27	5257	0.909775	141837869
ERR4689430	PRJEB37886	AMPLICON	SAMEA7454759	ERX4610732	COG-UK/ALDP-9FD9C6	Illumina NovaSeq 6000	PAIRED	PCR	VIRAL RNA	Severe acute respiratory syndrome coronavirus 2	Homo sapiens	ILLUMINA	2020-10-02	United Kingdom	Europe	26	5069.78	8000	0.753336	151601507
ERR4689431	PRJEB37886	AMPLICON	SAMEA7454760	ERX4610733	COG-UK/ALDP-9FDF2E	Illumina NovaSeq 6000	PAIRED	PCR	VIRAL RNA	Severe acute respiratory syndrome coronavirus 2	Homo sapiens	ILLUMINA	2020-10-01	United Kingdom	Europe	24	4995.26	7817	0.882687	149373176
ERR4689432	PRJEB37886	AMPLICON	SAMEA7454761	ERX4610734	COG-UK/ALDP-9FD9B7	Illumina NovaSeq 6000	PAIRED	PCR	VIRAL RNA	Severe acute respiratory syndrome coronavirus 2	Homo sapiens	ILLUMINA	2020-10-02	United Kingdom	Europe	23	4943.5	7697	0.758553	147825533
ERR4689433	PRJEB37886	AMPLICON	SAMEA7454762	ERX4610735	COG-UK/ALDP-9FDF6A	Illumina NovaSeq 6000	PAIRED	PCR	VIRAL RNA	Severe acute respiratory syndrome coronavirus 2	Homo sapiens	ILLUMINA	2020-10-01	United Kingdom	Europe	48	1690.87	1110	0.936963	50562127
ERR4691204	PRJEB38546	AMPLICON	SAMEA7456800	ERX4612412	SARS-CoV-2_AMPLICON_01	Illumina MiSeq	PAIRED	PCR	VIRAL RNA	Severe acute respiratory syndrome coronavirus 2	Homo sapiens	ILLUMINA	NA	Germany	Europe	108	2841.58	1549	0.790222	84971618
ERR4691205	PRJEB38546	AMPLICON	SAMEA7456801	ERX4612413	SARS-CoV-2_AMPLICON_02	Illumina MiSeq	PAIRED	PCR	VIRAL RNA	Severe acute respiratory syndrome coronavirus 2	Homo sapiens	ILLUMINA	NA	Germany	Europe	28	4077.19	3869	0.971541	121920083
ERR4691206	PRJEB38546	AMPLICON	SAMEA7456802	ERX4612414	SARS-CoV-2_AMPLICON_03	Illumina MiSeq	PAIRED	PCR	VIRAL RNA	Severe acute respiratory syndrome coronavirus 2	Homo sapiens	ILLUMINA	NA	Germany	Europe	24	3118.72	2798	0.9795	93259172
ERR4691207	PRJEB38546	AMPLICON	SAMEA7456803	ERX4612415	SARS-CoV-2_AMPLICON_04	Illumina MiSeq	PAIRED	PCR	VIRAL RNA	Severe acute respiratory syndrome coronavirus 2	Homo sapiens	ILLUMINA	NA	Germany	Europe	49	3103.57	2581	0.89379	92806117
ERR4691208	PRJEB38546	AMPLICON	SAMEA7456804	ERX4612416	SARS-CoV-2_AMPLICON_05	Illumina MiSeq	PAIRED	PCR	VIRAL RNA	Severe acute respiratory syndrome coronavirus 2	Homo sapiens	ILLUMINA	NA	Germany	Europe	60	2969.49	2187	0.852657	88796584
ERR4691209	PRJEB38546	AMPLICON	SAMEA7456805	ERX4612417	SARS-CoV-2_AMPLICON_06	Illumina MiSeq	PAIRED	PCR	VIRAL RNA	Severe acute respiratory syndrome coronavirus 2	Homo sapiens	ILLUMINA	NA	Germany	Europe	18	3583.69	3328	0.963649	107163116
ERR4691210	PRJEB38546	AMPLICON	SAMEA7456806	ERX4612418	SARS-CoV-2_AMPLICON_07	Illumina MiSeq	PAIRED	PCR	VIRAL RNA	Severe acute respiratory syndrome coronavirus 2	Homo sapiens	ILLUMINA	NA	Germany	Europe	18	4996.47	4772	0.995954	149409544
ERR4691211	PRJEB38546	AMPLICON	SAMEA7456807	ERX4612419	SARS-CoV-2_AMPLICON_08	Illumina MiSeq	PAIRED	PCR	VIRAL RNA	Severe acute respiratory syndrome coronavirus 2	Homo sapiens	ILLUMINA	NA	Germany	Europe	45	3354.74	2977	0.918269	100316645
ERR4691212	PRJEB38546	AMPLICON	SAMEA7456808	ERX4612420	SARS-CoV-2_AMPLICON_09	Illumina MiSeq	PAIRED	PCR	VIRAL RNA	Severe acute respiratory syndrome coronavirus 2	Homo sapiens	ILLUMINA	NA	Germany	Europe	33	3119.49	2657	0.893288	93282126
ERR4691213	PRJEB38546	AMPLICON	SAMEA7456809	ERX4612421	SARS-CoV-2_AMPLICON_10	Illumina MiSeq	PAIRED	PCR	VIRAL RNA	Severe acute respiratory syndrome coronavirus 2	Homo sapiens	ILLUMINA	NA	Germany	Europe	22	3721.48	3571	0.946761	111283270
ERR4691214	PRJEB38546	AMPLICON	SAMEA7456810	ERX4612422	SARS-CoV-2_AMPLICON_11	Illumina MiSeq	PAIRED	PCR	VIRAL RNA	Severe acute respiratory syndrome coronavirus 2	Homo sapiens	ILLUMINA	NA	Germany	Europe	13	3232.44	3053	0.976624	96659702
ERR4691215	PRJEB38546	AMPLICON	SAMEA7456811	ERX4612423	SARS-CoV-2_AMPLICON_12	Illumina MiSeq	PAIRED	PCR	VIRAL RNA	Severe acute respiratory syndrome coronavirus 2	Homo sapiens	ILLUMINA	NA	Germany	Europe	17	3921.41	3739	0.959436	117261812
ERR4691216	PRJEB38546	AMPLICON	SAMEA7456812	ERX4612424	SARS-CoV-2_AMPLICON_13	Illumina MiSeq	PAIRED	PCR	VIRAL RNA	Severe acute respiratory syndrome coronavirus 2	Homo sapiens	ILLUMINA	NA	Germany	Europe	19	3004.65	2772	0.954754	89848039
ERR4691217	PRJEB38546	AMPLICON	SAMEA7456813	ERX4612425	SARS-CoV-2_AMPLICON_14	Illumina MiSeq	PAIRED	PCR	VIRAL RNA	Severe acute respiratory syndrome coronavirus 2	Homo sapiens	ILLUMINA	NA	Germany	Europe	35	2877.06	2210	0.882019	86032853
ERR4691218	PRJEB38546	AMPLICON	SAMEA7456814	ERX4612426	SARS-CoV-2_AMPLICON_15	Illumina MiSeq	PAIRED	PCR	VIRAL RNA	Severe acute respiratory syndrome coronavirus 2	Homo sapiens	ILLUMINA	NA	Germany	Europe	17	3761.12	3458	0.990369	112468739
ERR4691219	PRJEB38546	AMPLICON	SAMEA7456815	ERX4612427	SARS-CoV-2_AMPLICON_16	Illumina MiSeq	PAIRED	PCR	VIRAL RNA	Severe acute respiratory syndrome coronavirus 2	Homo sapiens	ILLUMINA	NA	Germany	Europe	17	3593.45	3293	0.995954	107454880
ERR4691220	PRJEB38546	AMPLICON	SAMEA7456816	ERX4612428	SARS-CoV-2_AMPLICON_17	Illumina MiSeq	PAIRED	PCR	VIRAL RNA	Severe acute respiratory syndrome coronavirus 2	Homo sapiens	ILLUMINA	NA	Germany	Europe	115	2897.61	2404	0.862054	86647133
ERR4691221	PRJEB38546	AMPLICON	SAMEA7456817	ERX4612429	SARS-CoV-2_AMPLICON_18	Illumina MiSeq	PAIRED	PCR	VIRAL RNA	Severe acute respiratory syndrome coronavirus 2	Homo sapiens	ILLUMINA	NA	Germany	Europe	24	3415.49	3126	0.935692	102133366
ERR4691222	PRJEB38546	AMPLICON	SAMEA7456818	ERX4612430	SARS-CoV-2_AMPLICON_19	Illumina MiSeq	PAIRED	PCR	VIRAL RNA	Severe acute respiratory syndrome coronavirus 2	Homo sapiens	ILLUMINA	NA	Germany	Europe	26	4022.36	3845	0.963816	120280622
ERR4691223	PRJEB38546	AMPLICON	SAMEA7456819	ERX4612431	SARS-CoV-2_AMPLICON_20	Illumina MiSeq	PAIRED	PCR	VIRAL RNA	Severe acute respiratory syndrome coronavirus 2	Homo sapiens	ILLUMINA	NA	Germany	Europe	23	4423.11	4010	0.995954	132264320
ERR4691224	PRJEB38546	AMPLICON	SAMEA7456820	ERX4612432	SARS-CoV-2_AMPLICON_21	Illumina MiSeq	PAIRED	PCR	VIRAL RNA	Severe acute respiratory syndrome coronavirus 2	Homo sapiens	ILLUMINA	NA	Germany	Europe	21	3572.76	3298	0.974685	106836364
ERR4691225	PRJEB38546	AMPLICON	SAMEA7456821	ERX4612433	SARS-CoV-2_AMPLICON_22	Illumina MiSeq	PAIRED	PCR	VIRAL RNA	Severe acute respiratory syndrome coronavirus 2	Homo sapiens	ILLUMINA	NA	Germany	Europe	18	3603.94	3350	0.995954	107768491
ERR4691226	PRJEB38546	AMPLICON	SAMEA7456822	ERX4612434	SARS-CoV-2_AMPLICON_23	Illumina MiSeq	PAIRED	PCR	VIRAL RNA	Severe acute respiratory syndrome coronavirus 2	Homo sapiens	ILLUMINA	NA	Germany	Europe	20	3527.35	3184	0.995954	105478459
ERR4691227	PRJEB38546	AMPLICON	SAMEA7456823	ERX4612435	SARS-CoV-2_AMPLICON_24	Illumina MiSeq	PAIRED	PCR	VIRAL RNA	Severe acute respiratory syndrome coronavirus 2	Homo sapiens	ILLUMINA	NA	Germany	Europe	16	4269.25	3862	0.995954	127663474
ERR4691228	PRJEB38546	AMPLICON	SAMEA7456824	ERX4612436	SARS-CoV-2_AMPLICON_25	Illumina MiSeq	PAIRED	PCR	VIRAL RNA	Severe acute respiratory syndrome coronavirus 2	Homo sapiens	ILLUMINA	NA	Germany	Europe	47	3114.48	2429	0.886299	93132325
ERR4691229	PRJEB38546	AMPLICON	SAMEA7456825	ERX4612437	SARS-CoV-2_AMPLICON_26	Illumina MiSeq	PAIRED	PCR	VIRAL RNA	Severe acute respiratory syndrome coronavirus 2	Homo sapiens	ILLUMINA	NA	Germany	Europe	16	4550.63	4001	0.977761	136077355
ERR4691983	PRJEB38101	WGS	SAMEA7457887	ERX4613064	SARS-CoV-2-UNIBS-AP66-P1V-0320	Illumina MiniSeq	PAIRED	RANDOM PCR	GENOMIC	Severe acute respiratory syndrome coronavirus 2	Homo sapiens	ILLUMINA	2020-03-01	Italy	Europe	215	1357.82	593	0.911882	40602924
ERR4693956	PRJEB37886	AMPLICON	SAMEA7459938	ERX4615041	COG-UK/PHWC-16E4F4	NextSeq 550	PAIRED	PCR	VIRAL RNA	Severe acute respiratory syndrome coronavirus 2	Homo sapiens	ILLUMINA	2020-10-01	United Kingdom	Europe	33	2928.16	2269	0.937699	87560872
ERR4693970	PRJEB37886	AMPLICON	SAMEA7459952	ERX4615055	COG-UK/NIRE-10822F	Illumina MiSeq	PAIRED	PCR	VIRAL RNA	Severe acute respiratory syndrome coronavirus 2	Homo sapiens	ILLUMINA	2020-04-01	United Kingdom	Europe	82	904.593	766	0.849212	27050053
ERR4693979	PRJEB37886	AMPLICON	SAMEA7459962	ERX4615065	COG-UK/PHWC-16F8AC	NextSeq 550	PAIRED	PCR	VIRAL RNA	Severe acute respiratory syndrome coronavirus 2	Homo sapiens	ILLUMINA	2020-10-07	United Kingdom	Europe	48	2252.4	1990	0.95365	67353391
ERR4694008	PRJEB37886	AMPLICON	SAMEA7459990	ERX4615094	COG-UK/NORW-F099F	NextSeq 500	PAIRED	PCR	VIRAL RNA	Severe acute respiratory syndrome coronavirus 2	Homo sapiens	ILLUMINA	2020-10-09	United Kingdom	Europe	42	1382.05	1182	0.949838	41327415
ERR4694012	PRJEB37886	AMPLICON	SAMEA7459994	ERX4615098	COG-UK/NORW-F08DE	NextSeq 500	PAIRED	PCR	VIRAL RNA	Severe acute respiratory syndrome coronavirus 2	Homo sapiens	ILLUMINA	2020-10-05	United Kingdom	Europe	43	2773.52	2410	0.959603	82936662
ERR4694031	PRJEB37886	AMPLICON	SAMEA7460013	ERX4615117	COG-UK/NIRE-1071D8	Illumina MiSeq	PAIRED	PCR	VIRAL RNA	Severe acute respiratory syndrome coronavirus 2	Homo sapiens	ILLUMINA	2020-03-27	United Kingdom	Europe	12	1991.29	1902	0.995954	59545604
ERR4694032	PRJEB37886	WGS	SAMEA7460015	ERX4615119	COG-UK/LOND-124DB2F	Illumina MiSeq	PAIRED	PCR	GENOMIC	Severe acute respiratory syndrome coronavirus 2	Homo sapiens	ILLUMINA	NA	United Kingdom	Europe	13	4598.72	4597	0.98659	137515552
ERR4694046	PRJEB37886	AMPLICON	SAMEA7460028	ERX4615132	COG-UK/PHWC-16F824	NextSeq 550	PAIRED	PCR	VIRAL RNA	Severe acute respiratory syndrome coronavirus 2	Homo sapiens	ILLUMINA	2020-10-10	United Kingdom	Europe	22	3354.16	3241	0.985687	100299324
ERR4694047	PRJEB37886	AMPLICON	SAMEA7460029	ERX4615133	COG-UK/ALDP-9E858E	NA	PAIRED	PCR	VIRAL RNA	Severe acute respiratory syndrome coronavirus 2	Homo sapiens	ILLUMINA	2020-09-24	United Kingdom	Europe	26	6741.45	7548	0.995954	201589494
ERR4694052	PRJEB37886	AMPLICON	SAMEA7460035	ERX4615139	COG-UK/ALDP-9E7F27	NA	PAIRED	PCR	VIRAL RNA	Severe acute respiratory syndrome coronavirus 2	Homo sapiens	ILLUMINA	2020-09-24	United Kingdom	Europe	19	7200.59	7934	0.995954	215319268
ERR4694056	PRJEB37886	AMPLICON	SAMEA7460041	ERX4615144	COG-UK/ALDP-9E7B14	NA	PAIRED	PCR	VIRAL RNA	Severe acute respiratory syndrome coronavirus 2	Homo sapiens	ILLUMINA	2020-09-24	United Kingdom	Europe	26	6915.93	7809	0.99475	206807040
ERR4694059	PRJEB37886	AMPLICON	SAMEA7460044	ERX4615147	COG-UK/QEUH-A0CAFD	NA	PAIRED	PCR	VIRAL RNA	Severe acute respiratory syndrome coronavirus 2	Homo sapiens	ILLUMINA	2020-10-03	United Kingdom	Europe	38	5933.25	6714	0.974618	177422041
ERR4694060	PRJEB37886	AMPLICON	SAMEA7460045	ERX4615148	COG-UK/PHWC-16E807	NextSeq 550	PAIRED	PCR	VIRAL RNA	Severe acute respiratory syndrome coronavirus 2	Homo sapiens	ILLUMINA	2020-10-04	United Kingdom	Europe	21	3755.25	3622	0.985553	112293154
ERR4694061	PRJEB37886	AMPLICON	SAMEA7460046	ERX4615149	COG-UK/BRIS-134679	NextSeq 550	PAIRED	PCR	VIRAL RNA	Severe acute respiratory syndrome coronavirus 2	Homo sapiens	ILLUMINA	2020-10-02	United Kingdom	Europe	21	5964.84	7178	0.986423	178366547
ERR4694063	PRJEB37886	AMPLICON	SAMEA7460048	ERX4615151	COG-UK/QEUH-A026A8	NA	PAIRED	PCR	VIRAL RNA	Severe acute respiratory syndrome coronavirus 2	Homo sapiens	ILLUMINA	2020-09-29	United Kingdom	Europe	48	2885.53	2676	0.968063	86285992
ERR4694064	PRJEB37886	AMPLICON	SAMEA7460049	ERX4615152	COG-UK/PHWC-47D231	NextSeq 550	PAIRED	PCR	VIRAL RNA	Severe acute respiratory syndrome coronavirus 2	Homo sapiens	ILLUMINA	2020-10-07	United Kingdom	Europe	31	3411.36	3279	0.978999	102009959
ERR4694065	PRJEB37886	AMPLICON	SAMEA7460050	ERX4615153	COG-UK/NORW-EFFBF	NextSeq 500	PAIRED	PCR	VIRAL RNA	Severe acute respiratory syndrome coronavirus 2	Homo sapiens	ILLUMINA	2020-09-21	United Kingdom	Europe	38	2792.9	2505	0.975521	83516214
ERR4694067	PRJEB37886	AMPLICON	SAMEA7460052	ERX4615155	COG-UK/NORW-F05F5	NextSeq 500	PAIRED	PCR	VIRAL RNA	Severe acute respiratory syndrome coronavirus 2	Homo sapiens	ILLUMINA	2020-10-10	United Kingdom	Europe	34	3602.19	3374	0.967094	107716259
ERR4694072	PRJEB37886	AMPLICON	SAMEA7460057	ERX4615161	COG-UK/PHWC-16ED80	NextSeq 550	PAIRED	PCR	VIRAL RNA	Severe acute respiratory syndrome coronavirus 2	Homo sapiens	ILLUMINA	2020-10-06	United Kingdom	Europe	20	2209.19	1995	0.988663	66061532
ERR4694074	PRJEB37886	AMPLICON	SAMEA7460058	ERX4615160	COG-UK/PHWC-16F0FF	NextSeq 550	PAIRED	PCR	VIRAL RNA	Severe acute respiratory syndrome coronavirus 2	Homo sapiens	ILLUMINA	2020-10-05	United Kingdom	Europe	22	3523.9	3296	0.995954	105375230
ERR4694076	PRJEB37886	AMPLICON	SAMEA7460060	ERX4615164	COG-UK/EKHU-260F69A	Illumina HiSeq 2500	PAIRED	PCR	VIRAL RNA	Severe acute respiratory syndrome coronavirus 2	Homo sapiens	ILLUMINA	2020-08-01	United Kingdom	Europe	23	6761.42	7688	0.995653	202186683
ERR4694078	PRJEB37886	AMPLICON	SAMEA7460061	ERX4615165	COG-UK/NIRE-FB958	Illumina MiSeq	PAIRED	PCR	VIRAL RNA	Severe acute respiratory syndrome coronavirus 2	Homo sapiens	ILLUMINA	2020-03-31	United Kingdom	Europe	20	1042.21	1029	0.974484	31165191
ERR4694080	PRJEB37886	AMPLICON	SAMEA7460062	ERX4615167	COG-UK/ALDP-9E820F	NA	PAIRED	PCR	VIRAL RNA	Severe acute respiratory syndrome coronavirus 2	Homo sapiens	ILLUMINA	2020-09-24	United Kingdom	Europe	225	4396.46	4570	0.928268	131467286
ERR4694082	PRJEB37886	AMPLICON	SAMEA7460065	ERX4615171	COG-UK/EKHU-260F3DF	Illumina HiSeq 2500	PAIRED	PCR	VIRAL RNA	Severe acute respiratory syndrome coronavirus 2	Homo sapiens	ILLUMINA	2020-10-01	United Kingdom	Europe	22	5926.52	6707	0.995954	177220850
ERR4694083	PRJEB37886	AMPLICON	SAMEA7389052	ERX4615169	COG-UK/QEUH-9D303A	NA	PAIRED	PCR	VIRAL RNA	Severe acute respiratory syndrome coronavirus 2	Homo sapiens	ILLUMINA	2020-09-18	United Kingdom	Europe	27	5914.2	7267	0.966492	176852326
ERR4694085	PRJEB37886	AMPLICON	SAMEA7460067	ERX4615172	COG-UK/NIRE-FB581	Illumina MiSeq	PAIRED	PCR	VIRAL RNA	Severe acute respiratory syndrome coronavirus 2	Homo sapiens	ILLUMINA	2020-08-24	United Kingdom	Europe	15	2325.8	2251	0.994917	69548367
ERR4694087	PRJEB37886	AMPLICON	SAMEA7460069	ERX4615174	COG-UK/PHWC-16E8DA	NextSeq 550	PAIRED	PCR	VIRAL RNA	Severe acute respiratory syndrome coronavirus 2	Homo sapiens	ILLUMINA	2020-10-06	United Kingdom	Europe	22	3239.43	2991	0.995151	96868555
ERR4694088	PRJEB37886	AMPLICON	SAMEA7460070	ERX4615176	COG-UK/PHWC-47D5DE	NextSeq 550	PAIRED	PCR	VIRAL RNA	Severe acute respiratory syndrome coronavirus 2	Homo sapiens	ILLUMINA	2020-10-07	United Kingdom	Europe	31	2784.08	2594	0.98338	83252483
ERR4694089	PRJEB37886	AMPLICON	SAMEA7460071	ERX4615175	COG-UK/QEUH-A02C79	NA	PAIRED	PCR	VIRAL RNA	Severe acute respiratory syndrome coronavirus 2	Homo sapiens	ILLUMINA	2020-09-27	United Kingdom	Europe	40	6180.7	7023	0.970772	184821439
ERR4694091	PRJEB37886	AMPLICON	SAMEA7460073	ERX4615178	COG-UK/ALDP-9E7B6F	NA	PAIRED	PCR	VIRAL RNA	Severe acute respiratory syndrome coronavirus 2	Homo sapiens	ILLUMINA	2020-09-24	United Kingdom	Europe	37	5325.39	6495	0.967227	159245242
ERR4694092	PRJEB37886	AMPLICON	SAMEA7460074	ERX4615179	COG-UK/PHWC-47D9B4	NextSeq 550	PAIRED	PCR	VIRAL RNA	Severe acute respiratory syndrome coronavirus 2	Homo sapiens	ILLUMINA	2020-10-08	United Kingdom	Europe	33	2942.01	2761	0.988663	87974790
ERR4694094	PRJEB37886	AMPLICON	SAMEA7460076	ERX4615181	COG-UK/QEUH-A0C653	NA	PAIRED	PCR	VIRAL RNA	Severe acute respiratory syndrome coronavirus 2	Homo sapiens	ILLUMINA	2020-09-30	United Kingdom	Europe	37	4452.37	4554	0.970237	133139265
ERR4694096	PRJEB37886	AMPLICON	SAMEA7460078	ERX4615183	COG-UK/BRIS-1344AC	NextSeq 550	PAIRED	PCR	VIRAL RNA	Severe acute respiratory syndrome coronavirus 2	Homo sapiens	ILLUMINA	2020-10-02	United Kingdom	Europe	32	6597.49	7649	0.989265	197284803
ERR4694097	PRJEB37886	AMPLICON	SAMEA7460079	ERX4615184	COG-UK/QEUH-A022FF	NA	PAIRED	PCR	VIRAL RNA	Severe acute respiratory syndrome coronavirus 2	Homo sapiens	ILLUMINA	2020-09-29	United Kingdom	Europe	26	3926.52	3933	0.962646	117414591
ERR4694099	PRJEB37886	WGS	SAMEA7460081	ERX4615186	COG-UK/LOND-124DAF5	Illumina MiSeq	PAIRED	PCR	GENOMIC	Severe acute respiratory syndrome coronavirus 2	Homo sapiens	ILLUMINA	NA	United Kingdom	Europe	10	3259.55	2954	0.995954	97470244
ERR4694100	PRJEB37886	AMPLICON	SAMEA7460082	ERX4615187	COG-UK/PHWC-16E913	NextSeq 550	PAIRED	PCR	VIRAL RNA	Severe acute respiratory syndrome coronavirus 2	Homo sapiens	ILLUMINA	2020-10-02	United Kingdom	Europe	101	3125.58	2344	0.923319	93464168
ERR4694101	PRJEB37886	AMPLICON	SAMEA7460083	ERX4615188	COG-UK/NIRE-FB91C	Illumina MiSeq	PAIRED	PCR	VIRAL RNA	Severe acute respiratory syndrome coronavirus 2	Homo sapiens	ILLUMINA	2020-03-31	United Kingdom	Europe	12	1604.24	1630	0.988663	47971528
ERR4694104	PRJEB37886	AMPLICON	SAMEA7460086	ERX4615191	COG-UK/PHWC-16E096	NextSeq 550	PAIRED	PCR	VIRAL RNA	Severe acute respiratory syndrome coronavirus 2	Homo sapiens	ILLUMINA	2020-09-30	United Kingdom	Europe	33	5268.64	6120	0.979199	157548177
ERR4694105	PRJEB37886	AMPLICON	SAMEA7460087	ERX4615192	COG-UK/NIRE-1072B7	Illumina MiSeq	PAIRED	PCR	VIRAL RNA	Severe acute respiratory syndrome coronavirus 2	Homo sapiens	ILLUMINA	2020-03-31	United Kingdom	Europe	42	1582.17	940	0.818948	47311587
ERR4694107	PRJEB37886	AMPLICON	SAMEA7460089	ERX4615194	COG-UK/PHWC-16ED44	NextSeq 550	PAIRED	PCR	VIRAL RNA	Severe acute respiratory syndrome coronavirus 2	Homo sapiens	ILLUMINA	2020-09-28	United Kingdom	Europe	25	4069.38	3912	0.994382	121686528
ERR4694109	PRJEB37886	AMPLICON	SAMEA7460091	ERX4615196	COG-UK/QEUH-A025AB	NA	PAIRED	PCR	VIRAL RNA	Severe acute respiratory syndrome coronavirus 2	Homo sapiens	ILLUMINA	2020-09-29	United Kingdom	Europe	38	4887.87	5249	0.959268	146162048
ERR4694112	PRJEB37886	AMPLICON	SAMEA7460094	ERX4615199	COG-UK/QEUH-A0CA2A	NA	PAIRED	PCR	VIRAL RNA	Severe acute respiratory syndrome coronavirus 2	Homo sapiens	ILLUMINA	2020-10-03	United Kingdom	Europe	42	5579.89	6833	0.97833	166855511
ERR4694113	PRJEB37886	AMPLICON	SAMEA7460095	ERX4615200	COG-UK/ALDP-9E85BB	NA	PAIRED	PCR	VIRAL RNA	Severe acute respiratory syndrome coronavirus 2	Homo sapiens	ILLUMINA	2020-09-23	United Kingdom	Europe	30	6899.73	7727	0.995954	206322489
ERR4694114	PRJEB37886	AMPLICON	SAMEA7460096	ERX4615201	COG-UK/PHWC-47D91E	NextSeq 550	PAIRED	PCR	VIRAL RNA	Severe acute respiratory syndrome coronavirus 2	Homo sapiens	ILLUMINA	2020-10-10	United Kingdom	Europe	25	3231.24	3086	0.978999	96623784
ERR4694116	PRJEB37886	AMPLICON	SAMEA7460099	ERX4615204	COG-UK/PHWC-47D547	NextSeq 550	PAIRED	PCR	VIRAL RNA	Severe acute respiratory syndrome coronavirus 2	Homo sapiens	ILLUMINA	2020-10-07	United Kingdom	Europe	145	3101.25	2573	0.951978	92736714
ERR4694118	PRJEB37886	AMPLICON	SAMEA7460101	ERX4615206	COG-UK/NIRE-FB949	Illumina MiSeq	PAIRED	PCR	VIRAL RNA	Severe acute respiratory syndrome coronavirus 2	Homo sapiens	ILLUMINA	2020-09-01	United Kingdom	Europe	18	2465.74	2501	0.989399	73733033
ERR4694120	PRJEB37886	AMPLICON	SAMEA7460102	ERX4615207	COG-UK/QEUH-A0275A	NA	PAIRED	PCR	VIRAL RNA	Severe acute respiratory syndrome coronavirus 2	Homo sapiens	ILLUMINA	2020-09-29	United Kingdom	Europe	26	4526.23	4693	0.960372	135347985
ERR4694121	PRJEB37886	AMPLICON	SAMEA7460103	ERX4615208	COG-UK/PHWC-47DA1B	NextSeq 550	PAIRED	PCR	VIRAL RNA	Severe acute respiratory syndrome coronavirus 2	Homo sapiens	ILLUMINA	2020-10-01	United Kingdom	Europe	61	2641.37	1974	0.934388	78984927
ERR4694123	PRJEB37886	AMPLICON	SAMEA7460104	ERX4615210	COG-UK/PHWC-16E6B2	NextSeq 550	PAIRED	PCR	VIRAL RNA	Severe acute respiratory syndrome coronavirus 2	Homo sapiens	ILLUMINA	2020-10-01	United Kingdom	Europe	72	3987.82	3948	0.909407	119247765
ERR4694125	PRJEB37886	AMPLICON	SAMEA7460107	ERX4615213	COG-UK/PHWC-16F1ED	NextSeq 550	PAIRED	PCR	VIRAL RNA	Severe acute respiratory syndrome coronavirus 2	Homo sapiens	ILLUMINA	2020-10-05	United Kingdom	Europe	32	2130.51	1866	0.995786	63708589
ERR4694127	PRJEB37886	AMPLICON	SAMEA7460106	ERX4615212	COG-UK/PHWC-16E209	NextSeq 550	PAIRED	PCR	VIRAL RNA	Severe acute respiratory syndrome coronavirus 2	Homo sapiens	ILLUMINA	2020-09-29	United Kingdom	Europe	19	3468.87	3122	0.979935	103729496
ERR4694129	PRJEB37886	AMPLICON	SAMEA7460110	ERX4615216	COG-UK/PHWC-16F7DC	NextSeq 550	PAIRED	PCR	VIRAL RNA	Severe acute respiratory syndrome coronavirus 2	Homo sapiens	ILLUMINA	2020-10-05	United Kingdom	Europe	25	3757.37	3577	0.978363	112356700
ERR4694130	PRJEB37886	AMPLICON	SAMEA7460111	ERX4615217	COG-UK/BRIS-134512	NextSeq 550	PAIRED	PCR	VIRAL RNA	Severe acute respiratory syndrome coronavirus 2	Homo sapiens	ILLUMINA	2020-10-02	United Kingdom	Europe	98	4525.9	5084	0.948801	135338068
ERR4694131	PRJEB37886	AMPLICON	SAMEA7460112	ERX4615218	COG-UK/PHWC-47D987	NextSeq 550	PAIRED	PCR	VIRAL RNA	Severe acute respiratory syndrome coronavirus 2	Homo sapiens	ILLUMINA	2020-10-08	United Kingdom	Europe	21	3135.17	3029	0.992576	93750906
ERR4694132	PRJEB37886	AMPLICON	SAMEA7460113	ERX4615219	COG-UK/PHWC-47CD9B	NextSeq 550	PAIRED	PCR	VIRAL RNA	Severe acute respiratory syndrome coronavirus 2	Homo sapiens	ILLUMINA	2020-10-08	United Kingdom	Europe	26	3275.71	3158	0.978296	97953614
ERR4694133	PRJEB37886	AMPLICON	SAMEA7460114	ERX4615220	COG-UK/EKHU-260F524	Illumina HiSeq 2500	PAIRED	PCR	VIRAL RNA	Severe acute respiratory syndrome coronavirus 2	Homo sapiens	ILLUMINA	2020-10-01	United Kingdom	Europe	35	5475.17	6274	0.983413	163723995
ERR4694134	PRJEB37886	AMPLICON	SAMEA7460115	ERX4615221	COG-UK/PHWC-47D574	NextSeq 550	PAIRED	PCR	VIRAL RNA	Severe acute respiratory syndrome coronavirus 2	Homo sapiens	ILLUMINA	2020-10-07	United Kingdom	Europe	34	3034.95	2672	0.97619	90754221
ERR4694141	PRJEB37886	AMPLICON	SAMEA7460122	ERX4615228	COG-UK/LIVE-A1C94	Illumina MiSeq	PAIRED	PCR	VIRAL RNA	Severe acute respiratory syndrome coronavirus 2	Homo sapiens	ILLUMINA	2020-06-18	United Kingdom	Europe	49	407.057	354	0.846537	12172228
ERR4694142	PRJEB37886	AMPLICON	SAMEA7460123	ERX4615229	COG-UK/PHWC-16F183	NextSeq 550	PAIRED	PCR	VIRAL RNA	Severe acute respiratory syndrome coronavirus 2	Homo sapiens	ILLUMINA	2020-10-04	United Kingdom	Europe	132	3166.4	2561	0.958733	94684918
ERR4694143	PRJEB37886	AMPLICON	SAMEA7460124	ERX4615230	COG-UK/PHWC-16F806	NextSeq 550	PAIRED	PCR	VIRAL RNA	Severe acute respiratory syndrome coronavirus 2	Homo sapiens	ILLUMINA	2020-10-01	United Kingdom	Europe	33	3102.82	2492	0.935257	92783717
ERR4694144	PRJEB37886	AMPLICON	SAMEA7460125	ERX4615231	COG-UK/BRIS-1347EF	NextSeq 550	PAIRED	PCR	VIRAL RNA	Severe acute respiratory syndrome coronavirus 2	Homo sapiens	ILLUMINA	2020-10-02	United Kingdom	Europe	16	6937.88	7839	0.995954	207463303
ERR4694146	PRJEB37886	AMPLICON	SAMEA7460127	ERX4615233	COG-UK/PHWC-16DEBB	NextSeq 550	PAIRED	PCR	VIRAL RNA	Severe acute respiratory syndrome coronavirus 2	Homo sapiens	ILLUMINA	2020-10-02	United Kingdom	Europe	37	4474.06	4654	0.964585	133787938
ERR4694149	PRJEB37886	AMPLICON	SAMEA7460130	ERX4615236	COG-UK/ALDP-9E7BE7	NA	PAIRED	PCR	VIRAL RNA	Severe acute respiratory syndrome coronavirus 2	Homo sapiens	ILLUMINA	2020-09-24	United Kingdom	Europe	18	6269.06	7388	0.994549	187463589
ERR4695861	PRJEB39761	WGS	SAMEA7456404	ERX4616904	covid_hub_pl_ibch_0052	NextSeq 550	PAIRED	Hybrid Selection	VIRAL RNA	Severe acute respiratory syndrome coronavirus 2	Homo sapiens	ILLUMINA	2020-05-22	Poland	Europe	20	7715.75	7858	0.998395	230724157
ERR4695868	PRJEB39761	WGS	SAMEA7456405	ERX4616911	covid_hub_pl_ibch_0053	NextSeq 550	PAIRED	Hybrid Selection	VIRAL RNA	Severe acute respiratory syndrome coronavirus 2	Homo sapiens	ILLUMINA	2020-05-16	Poland	Europe	42	222.84	213	0.991272	6663590
ERR4695875	PRJEB39761	WGS	SAMEA7456406	ERX4616918	covid_hub_pl_ibch_0054	NextSeq 550	PAIRED	Hybrid Selection	VIRAL RNA	Severe acute respiratory syndrome coronavirus 2	Homo sapiens	ILLUMINA	2020-05-22	Poland	Europe	29	266.82	263	0.994148	7978708
ERR4695880	PRJEB39761	WGS	SAMEA7456407	ERX4616923	covid_hub_pl_ibch_0055	NextSeq 550	PAIRED	Hybrid Selection	VIRAL RNA	Severe acute respiratory syndrome coronavirus 2	Homo sapiens	ILLUMINA	2020-05-22	Poland	Europe	49	1205.44	1131	0.99689	36046280
ERR4695881	PRJEB39761	WGS	SAMEA7456408	ERX4616924	covid_hub_pl_ibch_0056	NextSeq 550	PAIRED	Hybrid Selection	VIRAL RNA	Severe acute respiratory syndrome coronavirus 2	Homo sapiens	ILLUMINA	2020-05-22	Poland	Europe	186	243.893	121	0.551985	7293133
ERR4695882	PRJEB39761	WGS	SAMEA7456409	ERX4616925	covid_hub_pl_ibch_0057	NextSeq 550	PAIRED	Hybrid Selection	VIRAL RNA	Severe acute respiratory syndrome coronavirus 2	Homo sapiens	ILLUMINA	2020-05-15	Poland	Europe	108	10.3205	3	0.0372872	308613
ERR4695883	PRJEB39761	WGS	SAMEA7456410	ERX4616926	covid_hub_pl_ibch_0058	NextSeq 550	PAIRED	Hybrid Selection	VIRAL RNA	Severe acute respiratory syndrome coronavirus 2	Homo sapiens	ILLUMINA	2020-05-22	Poland	Europe	126	329.649	129	0.595793	9857501
ERR4695884	PRJEB39761	WGS	SAMEA7456411	ERX4616927	covid_hub_pl_ibch_0059	NextSeq 550	PAIRED	Hybrid Selection	VIRAL RNA	Severe acute respiratory syndrome coronavirus 2	Homo sapiens	ILLUMINA	2020-05-20	Poland	Europe	410	344.147	53	0.350834	10291042
ERR4695885	PRJEB39761	WGS	SAMEA7456412	ERX4616928	covid_hub_pl_ibch_0060	NextSeq 550	PAIRED	Hybrid Selection	VIRAL RNA	Severe acute respiratory syndrome coronavirus 2	Homo sapiens	ILLUMINA	2020-05-20	Poland	Europe	456	127.025	49	0.346955	3798433
ERR4697340	PRJEB37886	AMPLICON	SAMEA7465379	ERX4618368	COG-UK/QEUH-9B465B	Illumina NovaSeq 6000	PAIRED	PCR	VIRAL RNA	Severe acute respiratory syndrome coronavirus 2	Homo sapiens	ILLUMINA	2020-09-04	United Kingdom	Europe	34	4807.81	6189	0.792128	143767888
ERR4697341	PRJEB37886	AMPLICON	SAMEA7465380	ERX4618369	COG-UK/QEUH-9B7227	Illumina NovaSeq 6000	PAIRED	PCR	VIRAL RNA	Severe acute respiratory syndrome coronavirus 2	Homo sapiens	ILLUMINA	2020-09-04	United Kingdom	Europe	38	4637.82	4782	0.923218	138684686
ERR4697342	PRJEB37886	AMPLICON	SAMEA7465381	ERX4618370	COG-UK/QEUH-9CE31B	Illumina NovaSeq 6000	PAIRED	PCR	VIRAL RNA	Severe acute respiratory syndrome coronavirus 2	Homo sapiens	ILLUMINA	2020-09-14	United Kingdom	Europe	139	657.402	331	0.762967	19658296
ERR4697343	PRJEB37886	AMPLICON	SAMEA7465382	ERX4618371	COG-UK/QEUH-9DC329	Illumina NovaSeq 6000	PAIRED	PCR	VIRAL RNA	Severe acute respiratory syndrome coronavirus 2	Homo sapiens	ILLUMINA	2020-09-22	United Kingdom	Europe	25	5175.61	8016	0.706016	154766385
ERR4697344	PRJEB37886	AMPLICON	SAMEA7465383	ERX4618372	COG-UK/QEUH-9DC347	Illumina NovaSeq 6000	PAIRED	PCR	VIRAL RNA	Severe acute respiratory syndrome coronavirus 2	Homo sapiens	ILLUMINA	2020-09-22	United Kingdom	Europe	45	1130.35	701	0.869378	33800981
ERR4697345	PRJEB37886	AMPLICON	SAMEA7465384	ERX4618373	COG-UK/QEUH-9DC338	Illumina NovaSeq 6000	PAIRED	PCR	VIRAL RNA	Severe acute respiratory syndrome coronavirus 2	Homo sapiens	ILLUMINA	2020-09-22	United Kingdom	Europe	23	5015.76	7998	0.714811	149986348
ERR4697346	PRJEB37886	AMPLICON	SAMEA7465385	ERX4618374	COG-UK/QEUH-9DC356	Illumina NovaSeq 6000	PAIRED	PCR	VIRAL RNA	Severe acute respiratory syndrome coronavirus 2	Homo sapiens	ILLUMINA	2020-09-22	United Kingdom	Europe	27	4631.59	4531	0.954653	138498501
ERR4697347	PRJEB37886	AMPLICON	SAMEA7465386	ERX4618375	COG-UK/QEUH-9DC16B	Illumina NovaSeq 6000	PAIRED	PCR	VIRAL RNA	Severe acute respiratory syndrome coronavirus 2	Homo sapiens	ILLUMINA	2020-09-22	United Kingdom	Europe	22	5150.11	8012	0.693877	154003775
ERR4697348	PRJEB37886	AMPLICON	SAMEA7465387	ERX4618376	COG-UK/QEUH-9DC15C	Illumina NovaSeq 6000	PAIRED	PCR	VIRAL RNA	Severe acute respiratory syndrome coronavirus 2	Homo sapiens	ILLUMINA	2020-09-22	United Kingdom	Europe	21	5113.39	8001	0.738655	152905790
ERR4697349	PRJEB37886	AMPLICON	SAMEA7465388	ERX4618377	COG-UK/QEUH-9DC81B	Illumina NovaSeq 6000	PAIRED	PCR	VIRAL RNA	Severe acute respiratory syndrome coronavirus 2	Homo sapiens	ILLUMINA	2020-09-22	United Kingdom	Europe	54	851.303	490	0.802562	25456521
ERR4697350	PRJEB37886	AMPLICON	SAMEA7465389	ERX4618378	COG-UK/QEUH-9DC82A	Illumina NovaSeq 6000	PAIRED	PCR	VIRAL RNA	Severe acute respiratory syndrome coronavirus 2	Homo sapiens	ILLUMINA	2020-09-22	United Kingdom	Europe	21	5081.11	8007	0.686921	151940396
ERR4697351	PRJEB37886	AMPLICON	SAMEA7465390	ERX4618379	COG-UK/QEUH-9DC17A	Illumina NovaSeq 6000	PAIRED	PCR	VIRAL RNA	Severe acute respiratory syndrome coronavirus 2	Homo sapiens	ILLUMINA	2020-09-22	United Kingdom	Europe	28	4694.7	4575	0.924656	140385673
ERR4697352	PRJEB37886	AMPLICON	SAMEA7465391	ERX4618380	COG-UK/QEUH-9DAB14	Illumina NovaSeq 6000	PAIRED	PCR	VIRAL RNA	Severe acute respiratory syndrome coronavirus 2	Homo sapiens	ILLUMINA	2020-09-22	United Kingdom	Europe	25	4747.69	5151	0.977159	141970047
ERR4697353	PRJEB37886	AMPLICON	SAMEA7465392	ERX4618381	COG-UK/QEUH-9DAB32	Illumina NovaSeq 6000	PAIRED	PCR	VIRAL RNA	Severe acute respiratory syndrome coronavirus 2	Homo sapiens	ILLUMINA	2020-09-22	United Kingdom	Europe	26	4330.59	4051	0.978296	129497560
ERR4697354	PRJEB37886	AMPLICON	SAMEA7465393	ERX4618382	COG-UK/QEUH-9DAB41	Illumina NovaSeq 6000	PAIRED	PCR	VIRAL RNA	Severe acute respiratory syndrome coronavirus 2	Homo sapiens	ILLUMINA	2020-09-22	United Kingdom	Europe	26	5124.61	8008	0.691803	153241277
ERR4697355	PRJEB37886	AMPLICON	SAMEA7465394	ERX4618383	COG-UK/QEUH-9DAB50	Illumina NovaSeq 6000	PAIRED	PCR	VIRAL RNA	Severe acute respiratory syndrome coronavirus 2	Homo sapiens	ILLUMINA	2020-09-22	United Kingdom	Europe	22	5136.29	8014	0.694144	153590443
ERR4697356	PRJEB37886	AMPLICON	SAMEA7465395	ERX4618384	COG-UK/QEUH-9DC80C	Illumina NovaSeq 6000	PAIRED	PCR	VIRAL RNA	Severe acute respiratory syndrome coronavirus 2	Homo sapiens	ILLUMINA	2020-09-22	United Kingdom	Europe	27	5046.22	7972	0.741832	150897048
ERR4697357	PRJEB37886	AMPLICON	SAMEA7465396	ERX4618385	COG-UK/QEUH-9DCAE8	Illumina NovaSeq 6000	PAIRED	PCR	VIRAL RNA	Severe acute respiratory syndrome coronavirus 2	Homo sapiens	ILLUMINA	2020-09-22	United Kingdom	Europe	18	5130.53	8012	0.683543	153418249
ERR4697358	PRJEB37886	AMPLICON	SAMEA7465397	ERX4618386	COG-UK/QEUH-9DCB03	Illumina NovaSeq 6000	PAIRED	PCR	VIRAL RNA	Severe acute respiratory syndrome coronavirus 2	Homo sapiens	ILLUMINA	2020-09-21	United Kingdom	Europe	25	5088.13	8004	0.701234	152150294
ERR4697359	PRJEB37886	AMPLICON	SAMEA7465398	ERX4618387	COG-UK/QEUH-9DCAD9	Illumina NovaSeq 6000	PAIRED	PCR	VIRAL RNA	Severe acute respiratory syndrome coronavirus 2	Homo sapiens	ILLUMINA	2020-09-22	United Kingdom	Europe	21	5020.71	7847	0.730295	150134264
ERR4697360	PRJEB37886	AMPLICON	SAMEA7465399	ERX4618388	COG-UK/QEUH-9DCACA	Illumina NovaSeq 6000	PAIRED	PCR	VIRAL RNA	Severe acute respiratory syndrome coronavirus 2	Homo sapiens	ILLUMINA	2020-09-22	United Kingdom	Europe	25	4901.76	6729	0.814534	146577398
ERR4697361	PRJEB37886	AMPLICON	SAMEA7465400	ERX4618389	COG-UK/QEUH-9DCB12	Illumina NovaSeq 6000	PAIRED	PCR	VIRAL RNA	Severe acute respiratory syndrome coronavirus 2	Homo sapiens	ILLUMINA	2020-09-22	United Kingdom	Europe	25	4801.04	5264	0.913922	143565444
ERR4697362	PRJEB37886	AMPLICON	SAMEA7465401	ERX4618390	COG-UK/QEUH-9DAB23	Illumina NovaSeq 6000	PAIRED	PCR	VIRAL RNA	Severe acute respiratory syndrome coronavirus 2	Homo sapiens	ILLUMINA	2020-09-22	United Kingdom	Europe	25	5183.66	8021	0.681269	155007117
ERR4697363	PRJEB37886	AMPLICON	SAMEA7465402	ERX4618391	COG-UK/QEUH-9DC918	Illumina NovaSeq 6000	PAIRED	PCR	VIRAL RNA	Severe acute respiratory syndrome coronavirus 2	Homo sapiens	ILLUMINA	2020-09-22	United Kingdom	Europe	22	5118.15	8007	0.710865	153048085
ERR4697364	PRJEB37886	AMPLICON	SAMEA7465403	ERX4618392	COG-UK/QEUH-9DAB6F	Illumina NovaSeq 6000	PAIRED	PCR	VIRAL RNA	Severe acute respiratory syndrome coronavirus 2	Homo sapiens	ILLUMINA	2020-09-22	United Kingdom	Europe	24	5218.6	8027	0.687623	156051924
ERR4697365	PRJEB37886	AMPLICON	SAMEA7465404	ERX4618393	COG-UK/QEUH-9DC3ED	Illumina NovaSeq 6000	PAIRED	PCR	VIRAL RNA	Severe acute respiratory syndrome coronavirus 2	Homo sapiens	ILLUMINA	2020-09-22	United Kingdom	Europe	17	4687.38	4694	0.926997	140166864
ERR4697366	PRJEB37886	AMPLICON	SAMEA7465405	ERX4618394	COG-UK/QEUH-9DABF6	Illumina NovaSeq 6000	PAIRED	PCR	VIRAL RNA	Severe acute respiratory syndrome coronavirus 2	Homo sapiens	ILLUMINA	2020-09-22	United Kingdom	Europe	23	5118.65	8008	0.7009	153062914
ERR4697367	PRJEB37886	AMPLICON	SAMEA7465406	ERX4618395	COG-UK/QEUH-9DC3CF	Illumina NovaSeq 6000	PAIRED	PCR	VIRAL RNA	Severe acute respiratory syndrome coronavirus 2	Homo sapiens	ILLUMINA	2020-09-22	United Kingdom	Europe	23	4824.98	5779	0.86921	144281306
ERR4697368	PRJEB37886	AMPLICON	SAMEA7465407	ERX4618396	COG-UK/QEUH-9DAC02	Illumina NovaSeq 6000	PAIRED	PCR	VIRAL RNA	Severe acute respiratory syndrome coronavirus 2	Homo sapiens	ILLUMINA	2020-09-22	United Kingdom	Europe	25	5089.85	8005	0.699261	152201913
ERR4697369	PRJEB37886	AMPLICON	SAMEA7465408	ERX4618397	COG-UK/QEUH-9DC3A1	Illumina NovaSeq 6000	PAIRED	PCR	VIRAL RNA	Severe acute respiratory syndrome coronavirus 2	Homo sapiens	ILLUMINA	2020-09-22	United Kingdom	Europe	24	4933.66	7039	0.781293	147531147
ERR4697370	PRJEB37886	AMPLICON	SAMEA7465409	ERX4618398	COG-UK/QEUH-9DABC9	Illumina NovaSeq 6000	PAIRED	PCR	VIRAL RNA	Severe acute respiratory syndrome coronavirus 2	Homo sapiens	ILLUMINA	2020-09-22	United Kingdom	Europe	26	4859.22	6064	0.853827	145305137
ERR4697371	PRJEB37886	AMPLICON	SAMEA7465410	ERX4618399	COG-UK/QEUH-9DC3DE	Illumina NovaSeq 6000	PAIRED	PCR	VIRAL RNA	Severe acute respiratory syndrome coronavirus 2	Homo sapiens	ILLUMINA	2020-09-22	United Kingdom	Europe	22	5159.47	8015	0.700665	154283686
ERR4697372	PRJEB37886	AMPLICON	SAMEA7465411	ERX4618400	COG-UK/QEUH-9DC453	Illumina NovaSeq 6000	PAIRED	PCR	VIRAL RNA	Severe acute respiratory syndrome coronavirus 2	Homo sapiens	ILLUMINA	2020-09-22	United Kingdom	Europe	25	5110.41	8004	0.724208	152816588
ERR4697373	PRJEB37886	AMPLICON	SAMEA7465412	ERX4618401	COG-UK/QEUH-9DCAF7	Illumina NovaSeq 6000	PAIRED	PCR	VIRAL RNA	Severe acute respiratory syndrome coronavirus 2	Homo sapiens	ILLUMINA	2020-09-22	United Kingdom	Europe	18	5035.37	7955	0.781962	150572528
ERR4697374	PRJEB37886	AMPLICON	SAMEA7465413	ERX4618402	COG-UK/QEUH-9DCB21	Illumina NovaSeq 6000	PAIRED	PCR	VIRAL RNA	Severe acute respiratory syndrome coronavirus 2	Homo sapiens	ILLUMINA	2020-09-22	United Kingdom	Europe	20	5125.55	8008	0.69575	153269312
ERR4697375	PRJEB37886	AMPLICON	SAMEA7465414	ERX4618403	COG-UK/QEUH-9DC9FA	Illumina NovaSeq 6000	PAIRED	PCR	VIRAL RNA	Severe acute respiratory syndrome coronavirus 2	Homo sapiens	ILLUMINA	2020-09-22	United Kingdom	Europe	23	4995.93	7515	0.769756	149393405
ERR4697376	PRJEB37886	AMPLICON	SAMEA7465415	ERX4618404	COG-UK/QEUH-9DC9DC	Illumina NovaSeq 6000	PAIRED	PCR	VIRAL RNA	Severe acute respiratory syndrome coronavirus 2	Homo sapiens	ILLUMINA	2020-09-22	United Kingdom	Europe	17	5126.9	8013	0.685784	153309647
ERR4697377	PRJEB37886	AMPLICON	SAMEA7465416	ERX4618405	COG-UK/QEUH-9DC480	Illumina NovaSeq 6000	PAIRED	PCR	VIRAL RNA	Severe acute respiratory syndrome coronavirus 2	Homo sapiens	ILLUMINA	2020-09-22	United Kingdom	Europe	19	4975.71	7380	0.813229	148788805
ERR4697378	PRJEB37886	AMPLICON	SAMEA7465417	ERX4618406	COG-UK/QEUH-9DC408	Illumina NovaSeq 6000	PAIRED	PCR	VIRAL RNA	Severe acute respiratory syndrome coronavirus 2	Homo sapiens	ILLUMINA	2020-09-22	United Kingdom	Europe	27	5062.55	7988	0.812995	151385472
ERR4697379	PRJEB37886	AMPLICON	SAMEA7465418	ERX4618407	COG-UK/QEUH-9DAEEE	Illumina NovaSeq 6000	PAIRED	PCR	VIRAL RNA	Severe acute respiratory syndrome coronavirus 2	Homo sapiens	ILLUMINA	2020-09-22	United Kingdom	Europe	29	5125.93	8004	0.715614	153280757
ERR4697380	PRJEB37886	AMPLICON	SAMEA7465419	ERX4618408	COG-UK/QEUH-9DC435	Illumina NovaSeq 6000	PAIRED	PCR	VIRAL RNA	Severe acute respiratory syndrome coronavirus 2	Homo sapiens	ILLUMINA	2020-09-22	United Kingdom	Europe	22	5137.14	8011	0.694211	153616014
ERR4697381	PRJEB37886	AMPLICON	SAMEA7465420	ERX4618409	COG-UK/QEUH-9DC4DB	Illumina NovaSeq 6000	PAIRED	PCR	VIRAL RNA	Severe acute respiratory syndrome coronavirus 2	Homo sapiens	ILLUMINA	2020-09-22	United Kingdom	Europe	23	5138.06	8014	0.689596	153643366
ERR4697382	PRJEB37886	AMPLICON	SAMEA7465421	ERX4618410	COG-UK/QEUH-9DC4EA	Illumina NovaSeq 6000	PAIRED	PCR	VIRAL RNA	Severe acute respiratory syndrome coronavirus 2	Homo sapiens	ILLUMINA	2020-09-22	United Kingdom	Europe	20	4955.45	6463	0.865064	148182732
ERR4697383	PRJEB37886	AMPLICON	SAMEA7465422	ERX4618411	COG-UK/QEUH-9DC49F	Illumina NovaSeq 6000	PAIRED	PCR	VIRAL RNA	Severe acute respiratory syndrome coronavirus 2	Homo sapiens	ILLUMINA	2020-09-22	United Kingdom	Europe	26	4978.63	7015	0.834298	148876005
ERR4697384	PRJEB37886	AMPLICON	SAMEA7465423	ERX4618412	COG-UK/QEUH-9DAF18	Illumina NovaSeq 6000	PAIRED	PCR	VIRAL RNA	Severe acute respiratory syndrome coronavirus 2	Homo sapiens	ILLUMINA	2020-09-22	United Kingdom	Europe	25	4864.15	5603	0.930509	145452605
ERR4697385	PRJEB37886	AMPLICON	SAMEA7465424	ERX4618413	COG-UK/QEUH-9DC4BD	Illumina NovaSeq 6000	PAIRED	PCR	VIRAL RNA	Severe acute respiratory syndrome coronavirus 2	Homo sapiens	ILLUMINA	2020-09-22	United Kingdom	Europe	21	4996.46	7170	0.859613	149409016
ERR4697386	PRJEB37886	AMPLICON	SAMEA7465425	ERX4618414	COG-UK/QEUH-9DAEB1	Illumina NovaSeq 6000	PAIRED	PCR	VIRAL RNA	Severe acute respiratory syndrome coronavirus 2	Homo sapiens	ILLUMINA	2020-09-22	United Kingdom	Europe	20	4862.75	6103	0.842558	145410808
ERR4697387	PRJEB37886	AMPLICON	SAMEA7465426	ERX4618415	COG-UK/QEUH-9DC4CC	Illumina NovaSeq 6000	PAIRED	PCR	VIRAL RNA	Severe acute respiratory syndrome coronavirus 2	Homo sapiens	ILLUMINA	2020-09-22	United Kingdom	Europe	26	5146.35	8013	0.699161	153891442
ERR4697388	PRJEB37886	AMPLICON	SAMEA7465427	ERX4618416	COG-UK/QEUH-9DC9EB	Illumina NovaSeq 6000	PAIRED	PCR	VIRAL RNA	Severe acute respiratory syndrome coronavirus 2	Homo sapiens	ILLUMINA	2020-09-22	United Kingdom	Europe	26	5128.98	8006	0.703341	153371986
ERR4697389	PRJEB37886	AMPLICON	SAMEA7465428	ERX4618417	COG-UK/QEUH-9DCDEF	Illumina NovaSeq 6000	PAIRED	PCR	VIRAL RNA	Severe acute respiratory syndrome coronavirus 2	Homo sapiens	ILLUMINA	2020-09-22	United Kingdom	Europe	23	5132.99	8011	0.693509	153491928
ERR4697390	PRJEB37886	AMPLICON	SAMEA7465429	ERX4618418	COG-UK/QEUH-9DC417	Illumina NovaSeq 6000	PAIRED	PCR	VIRAL RNA	Severe acute respiratory syndrome coronavirus 2	Homo sapiens	ILLUMINA	2020-09-22	United Kingdom	Europe	23	5082.69	8000	0.716851	151987535
ERR4697391	PRJEB37886	AMPLICON	SAMEA7465430	ERX4618419	COG-UK/QEUH-9DC462	Illumina NovaSeq 6000	PAIRED	PCR	VIRAL RNA	Severe acute respiratory syndrome coronavirus 2	Homo sapiens	ILLUMINA	2020-09-22	United Kingdom	Europe	25	3751.45	3140	0.99067	112179503
ERR4697392	PRJEB37886	AMPLICON	SAMEA7465431	ERX4618420	COG-UK/QEUH-9DC4AE	Illumina NovaSeq 6000	PAIRED	PCR	VIRAL RNA	Severe acute respiratory syndrome coronavirus 2	Homo sapiens	ILLUMINA	2020-09-22	United Kingdom	Europe	24	4893.97	6310	0.847607	146344365
ERR4697393	PRJEB37886	AMPLICON	SAMEA7465432	ERX4618421	COG-UK/QEUH-9DC4F9	Illumina NovaSeq 6000	PAIRED	PCR	VIRAL RNA	Severe acute respiratory syndrome coronavirus 2	Homo sapiens	ILLUMINA	2020-09-22	United Kingdom	Europe	23	5099.26	8007	0.69799	152483040
ERR4697394	PRJEB37886	AMPLICON	SAMEA7465433	ERX4618422	COG-UK/QEUH-9DC426	Illumina NovaSeq 6000	PAIRED	PCR	VIRAL RNA	Severe acute respiratory syndrome coronavirus 2	Homo sapiens	ILLUMINA	2020-09-22	United Kingdom	Europe	23	4717.46	4753	0.903321	141066309
ERR4697395	PRJEB37886	AMPLICON	SAMEA7465434	ERX4618423	COG-UK/QEUH-9DC505	Illumina NovaSeq 6000	PAIRED	PCR	VIRAL RNA	Severe acute respiratory syndrome coronavirus 2	Homo sapiens	ILLUMINA	2020-09-22	United Kingdom	Europe	21	5086.55	8003	0.710832	152103223
ERR4697396	PRJEB37886	AMPLICON	SAMEA7465435	ERX4618424	COG-UK/QEUH-9DC514	Illumina NovaSeq 6000	PAIRED	PCR	VIRAL RNA	Severe acute respiratory syndrome coronavirus 2	Homo sapiens	ILLUMINA	2020-09-22	United Kingdom	Europe	19	5148.03	8008	0.705013	153941503
ERR4697397	PRJEB37886	AMPLICON	SAMEA7465436	ERX4618425	COG-UK/QEUH-9DCA15	Illumina NovaSeq 6000	PAIRED	PCR	VIRAL RNA	Severe acute respiratory syndrome coronavirus 2	Homo sapiens	ILLUMINA	2020-09-22	United Kingdom	Europe	32	4845.98	5671	0.890379	144909193
ERR4697398	PRJEB37886	AMPLICON	SAMEA7465437	ERX4618426	COG-UK/QEUH-9DCF07	Illumina NovaSeq 6000	PAIRED	PCR	VIRAL RNA	Severe acute respiratory syndrome coronavirus 2	Homo sapiens	ILLUMINA	2020-09-22	United Kingdom	Europe	22	5053.14	7967	0.74638	151104075
ERR4697399	PRJEB37886	AMPLICON	SAMEA7465438	ERX4618427	COG-UK/QEUH-9DCE73	Illumina NovaSeq 6000	PAIRED	PCR	VIRAL RNA	Severe acute respiratory syndrome coronavirus 2	Homo sapiens	ILLUMINA	2020-09-22	United Kingdom	Europe	23	5174.88	8017	0.70314	154744522
ERR4697400	PRJEB37886	AMPLICON	SAMEA7465439	ERX4618428	COG-UK/QEUH-9DCE91	Illumina NovaSeq 6000	PAIRED	PCR	VIRAL RNA	Severe acute respiratory syndrome coronavirus 2	Homo sapiens	ILLUMINA	2020-09-22	United Kingdom	Europe	26	5108.98	8010	0.697555	152773827
ERR4697401	PRJEB37886	AMPLICON	SAMEA7465440	ERX4618429	COG-UK/QEUH-9DC444	Illumina NovaSeq 6000	PAIRED	PCR	VIRAL RNA	Severe acute respiratory syndrome coronavirus 2	Homo sapiens	ILLUMINA	2020-09-22	United Kingdom	Europe	23	4678.98	5083	0.919674	139915632
ERR4697402	PRJEB37886	AMPLICON	SAMEA7465441	ERX4618430	COG-UK/QEUH-9DC471	Illumina NovaSeq 6000	PAIRED	PCR	VIRAL RNA	Severe acute respiratory syndrome coronavirus 2	Homo sapiens	ILLUMINA	2020-09-22	United Kingdom	Europe	21	4845.14	6087	0.898271	144884318
ERR4697403	PRJEB37886	AMPLICON	SAMEA7465442	ERX4618431	COG-UK/QEUH-9DC778	Illumina NovaSeq 6000	PAIRED	PCR	VIRAL RNA	Severe acute respiratory syndrome coronavirus 2	Homo sapiens	ILLUMINA	2020-09-21	United Kingdom	Europe	26	5102.67	8007	0.703608	152585025
ERR4697404	PRJEB37886	AMPLICON	SAMEA7465443	ERX4618432	COG-UK/QEUH-9DABAB	Illumina NovaSeq 6000	PAIRED	PCR	VIRAL RNA	Severe acute respiratory syndrome coronavirus 2	Homo sapiens	ILLUMINA	2020-09-22	United Kingdom	Europe	22	5092.78	8005	0.718122	152289305
ERR4697405	PRJEB37886	AMPLICON	SAMEA7465444	ERX4618433	COG-UK/QEUH-9DAB9C	Illumina NovaSeq 6000	PAIRED	PCR	VIRAL RNA	Severe acute respiratory syndrome coronavirus 2	Homo sapiens	ILLUMINA	2020-09-22	United Kingdom	Europe	24	5136.64	8012	0.689964	153600900
ERR4697406	PRJEB37886	AMPLICON	SAMEA7465445	ERX4618434	COG-UK/QEUH-9DCEA0	Illumina NovaSeq 6000	PAIRED	PCR	VIRAL RNA	Severe acute respiratory syndrome coronavirus 2	Homo sapiens	ILLUMINA	2020-09-22	United Kingdom	Europe	18	4790.26	5522	0.930442	143243050
ERR4697407	PRJEB37886	AMPLICON	SAMEA7465446	ERX4618435	COG-UK/QEUH-9DCEBF	Illumina NovaSeq 6000	PAIRED	PCR	VIRAL RNA	Severe acute respiratory syndrome coronavirus 2	Homo sapiens	ILLUMINA	2020-09-22	United Kingdom	Europe	17	5199.14	8027	0.676153	155470032
ERR4697408	PRJEB37886	AMPLICON	SAMEA7465447	ERX4618436	COG-UK/QEUH-9DCECE	Illumina NovaSeq 6000	PAIRED	PCR	VIRAL RNA	Severe acute respiratory syndrome coronavirus 2	Homo sapiens	ILLUMINA	2020-09-22	United Kingdom	Europe	19	5136.46	8008	0.708056	153595710
ERR4697409	PRJEB37886	AMPLICON	SAMEA7465448	ERX4618437	COG-UK/QEUH-9DAC6C	Illumina NovaSeq 6000	PAIRED	PCR	VIRAL RNA	Severe acute respiratory syndrome coronavirus 2	Homo sapiens	ILLUMINA	2020-09-22	United Kingdom	Europe	20	4990.22	7299	0.75046	149222507
ERR4697410	PRJEB37886	AMPLICON	SAMEA7465449	ERX4618438	COG-UK/QEUH-9DAC7B	Illumina NovaSeq 6000	PAIRED	PCR	VIRAL RNA	Severe acute respiratory syndrome coronavirus 2	Homo sapiens	ILLUMINA	2020-09-22	United Kingdom	Europe	21	5011.8	7642	0.734542	149867812
ERR4697411	PRJEB37886	AMPLICON	SAMEA7465450	ERX4618439	COG-UK/QEUH-9DACA8	Illumina NovaSeq 6000	PAIRED	PCR	VIRAL RNA	Severe acute respiratory syndrome coronavirus 2	Homo sapiens	ILLUMINA	2020-09-22	United Kingdom	Europe	42	3783.28	3649	0.99174	113131347
ERR4697412	PRJEB37886	AMPLICON	SAMEA7465451	ERX4618440	COG-UK/QEUH-9DAC8A	Illumina NovaSeq 6000	PAIRED	PCR	VIRAL RNA	Severe acute respiratory syndrome coronavirus 2	Homo sapiens	ILLUMINA	2020-09-22	United Kingdom	Europe	31	3808.43	3499	0.96599	113883514
ERR4697413	PRJEB37886	AMPLICON	SAMEA7465452	ERX4618441	COG-UK/QEUH-9DACB7	Illumina NovaSeq 6000	PAIRED	PCR	VIRAL RNA	Severe acute respiratory syndrome coronavirus 2	Homo sapiens	ILLUMINA	2020-09-22	United Kingdom	Europe	23	4978.55	7095	0.763101	148873467
ERR4697414	PRJEB37886	AMPLICON	SAMEA7465453	ERX4618442	COG-UK/QEUH-9DAC99	Illumina NovaSeq 6000	PAIRED	PCR	VIRAL RNA	Severe acute respiratory syndrome coronavirus 2	Homo sapiens	ILLUMINA	2020-09-22	United Kingdom	Europe	26	5085.38	8006	0.696184	152068002
ERR4697415	PRJEB37886	AMPLICON	SAMEA7465454	ERX4618443	COG-UK/QEUH-9DACC6	Illumina NovaSeq 6000	PAIRED	PCR	VIRAL RNA	Severe acute respiratory syndrome coronavirus 2	Homo sapiens	ILLUMINA	2020-09-22	United Kingdom	Europe	22	4680.44	4747	0.911781	139959242
ERR4697416	PRJEB37886	AMPLICON	SAMEA7465455	ERX4618444	COG-UK/QEUH-9DAD5A	Illumina NovaSeq 6000	PAIRED	PCR	VIRAL RNA	Severe acute respiratory syndrome coronavirus 2	Homo sapiens	ILLUMINA	2020-09-22	United Kingdom	Europe	21	5194.95	8028	0.67438	155344711
ERR4697417	PRJEB37886	AMPLICON	SAMEA7465456	ERX4618445	COG-UK/QEUH-9DAD78	Illumina NovaSeq 6000	PAIRED	PCR	VIRAL RNA	Severe acute respiratory syndrome coronavirus 2	Homo sapiens	ILLUMINA	2020-09-22	United Kingdom	Europe	19	5117.27	8006	0.70926	153021857
ERR4697418	PRJEB37886	AMPLICON	SAMEA7465457	ERX4618446	COG-UK/QEUH-9DAD96	Illumina NovaSeq 6000	PAIRED	PCR	VIRAL RNA	Severe acute respiratory syndrome coronavirus 2	Homo sapiens	ILLUMINA	2020-09-22	United Kingdom	Europe	27	4823.97	5821	0.899977	144251123
ERR4697419	PRJEB37886	AMPLICON	SAMEA7465458	ERX4618447	COG-UK/QEUH-9DADA5	Illumina NovaSeq 6000	PAIRED	PCR	VIRAL RNA	Severe acute respiratory syndrome coronavirus 2	Homo sapiens	ILLUMINA	2020-09-22	United Kingdom	Europe	24	5054.44	7993	0.748286	151142774
ERR4697420	PRJEB37886	AMPLICON	SAMEA7465459	ERX4618448	COG-UK/QEUH-9DAD87	Illumina NovaSeq 6000	PAIRED	PCR	VIRAL RNA	Severe acute respiratory syndrome coronavirus 2	Homo sapiens	ILLUMINA	2020-09-22	United Kingdom	Europe	22	5143.68	8015	0.685751	153811576
ERR4697421	PRJEB37886	AMPLICON	SAMEA7465460	ERX4618449	COG-UK/QEUH-9DAD4B	Illumina NovaSeq 6000	PAIRED	PCR	VIRAL RNA	Severe acute respiratory syndrome coronavirus 2	Homo sapiens	ILLUMINA	2020-09-22	United Kingdom	Europe	32	5171.63	8020	0.686921	154647335
ERR4697422	PRJEB37886	AMPLICON	SAMEA7465461	ERX4618450	COG-UK/QEUH-9DAD69	Illumina NovaSeq 6000	PAIRED	PCR	VIRAL RNA	Severe acute respiratory syndrome coronavirus 2	Homo sapiens	ILLUMINA	2020-09-22	United Kingdom	Europe	21	5118.48	8009	0.703675	153057916
ERR4697423	PRJEB37886	AMPLICON	SAMEA7465462	ERX4618451	COG-UK/QEUH-9DAE93	Illumina NovaSeq 6000	PAIRED	PCR	VIRAL RNA	Severe acute respiratory syndrome coronavirus 2	Homo sapiens	ILLUMINA	2020-09-22	United Kingdom	Europe	16	5154.4	8018	0.687556	154132011
ERR4697424	PRJEB37886	AMPLICON	SAMEA7465463	ERX4618452	COG-UK/QEUH-9DAE48	Illumina NovaSeq 6000	PAIRED	PCR	VIRAL RNA	Severe acute respiratory syndrome coronavirus 2	Homo sapiens	ILLUMINA	2020-09-22	United Kingdom	Europe	24	5188.22	8023	0.689095	155143401
ERR4697425	PRJEB37886	AMPLICON	SAMEA7465464	ERX4618453	COG-UK/QEUH-9DAF90	Illumina NovaSeq 6000	PAIRED	PCR	VIRAL RNA	Severe acute respiratory syndrome coronavirus 2	Homo sapiens	ILLUMINA	2020-09-22	United Kingdom	Europe	19	5212.89	8022	0.696017	155881067
ERR4697426	PRJEB37886	AMPLICON	SAMEA7465465	ERX4618454	COG-UK/QEUH-9DAFEB	Illumina NovaSeq 6000	PAIRED	PCR	VIRAL RNA	Severe acute respiratory syndrome coronavirus 2	Homo sapiens	ILLUMINA	2020-09-22	United Kingdom	Europe	25	4264.18	4030	0.956927	127511657
ERR4697427	PRJEB37886	AMPLICON	SAMEA7465466	ERX4618455	COG-UK/QEUH-9DB005	Illumina NovaSeq 6000	PAIRED	PCR	VIRAL RNA	Severe acute respiratory syndrome coronavirus 2	Homo sapiens	ILLUMINA	2020-09-22	United Kingdom	Europe	74	1308.21	918	0.909641	39119338
ERR4697428	PRJEB37886	AMPLICON	SAMEA7465467	ERX4618456	COG-UK/QEUH-9DAF81	Illumina NovaSeq 6000	PAIRED	PCR	VIRAL RNA	Severe acute respiratory syndrome coronavirus 2	Homo sapiens	ILLUMINA	2020-09-22	United Kingdom	Europe	23	4573.92	4482	0.942648	136774043
ERR4697429	PRJEB37886	AMPLICON	SAMEA7465468	ERX4618457	COG-UK/QEUH-9DB014	Illumina NovaSeq 6000	PAIRED	PCR	VIRAL RNA	Severe acute respiratory syndrome coronavirus 2	Homo sapiens	ILLUMINA	2020-09-22	United Kingdom	Europe	31	4329.64	4181	0.94315	129469273
ERR4697430	PRJEB37886	AMPLICON	SAMEA7465469	ERX4618458	COG-UK/QEUH-9DB08D	Illumina NovaSeq 6000	PAIRED	PCR	VIRAL RNA	Severe acute respiratory syndrome coronavirus 2	Homo sapiens	ILLUMINA	2020-09-21	United Kingdom	Europe	22	5034.76	7926	0.734976	150554288
ERR4697431	PRJEB37886	AMPLICON	SAMEA7465470	ERX4618459	COG-UK/QEUH-9DAF45	Illumina NovaSeq 6000	PAIRED	PCR	VIRAL RNA	Severe acute respiratory syndrome coronavirus 2	Homo sapiens	ILLUMINA	2020-09-21	United Kingdom	Europe	18	5045.69	7992	0.723272	150881236
ERR4697432	PRJEB37886	AMPLICON	SAMEA7465471	ERX4618460	COG-UK/QEUH-9DEA6E	Illumina NovaSeq 6000	PAIRED	PCR	VIRAL RNA	Severe acute respiratory syndrome coronavirus 2	Homo sapiens	ILLUMINA	2020-09-21	United Kingdom	Europe	28	3803.42	3362	0.973615	113733813
ERR4697433	PRJEB37886	AMPLICON	SAMEA7465472	ERX4618461	COG-UK/QEUH-9DEA40	Illumina NovaSeq 6000	PAIRED	PCR	VIRAL RNA	Severe acute respiratory syndrome coronavirus 2	Homo sapiens	ILLUMINA	2020-09-21	United Kingdom	Europe	17	4620.78	4701	0.938334	138175281
ERR4697434	PRJEB37886	AMPLICON	SAMEA7465473	ERX4618462	COG-UK/QEUH-9DEA7D	Illumina NovaSeq 6000	PAIRED	PCR	VIRAL RNA	Severe acute respiratory syndrome coronavirus 2	Homo sapiens	ILLUMINA	2020-09-21	United Kingdom	Europe	26	4635.19	4860	0.931947	138606092
ERR4697435	PRJEB37886	AMPLICON	SAMEA7465474	ERX4618463	COG-UK/QEUH-9DE58B	Illumina NovaSeq 6000	PAIRED	PCR	VIRAL RNA	Severe acute respiratory syndrome coronavirus 2	Homo sapiens	ILLUMINA	2020-09-21	United Kingdom	Europe	25	3415.36	3135	0.983446	102129553
ERR4697436	PRJEB37886	AMPLICON	SAMEA7465475	ERX4618464	COG-UK/QEUH-9DE57C	Illumina NovaSeq 6000	PAIRED	PCR	VIRAL RNA	Severe acute respiratory syndrome coronavirus 2	Homo sapiens	ILLUMINA	2020-09-21	United Kingdom	Europe	148	1143.08	717	0.853493	34181607
ERR4697437	PRJEB37886	AMPLICON	SAMEA7465476	ERX4618465	COG-UK/QEUH-9DE794	Illumina NovaSeq 6000	PAIRED	PCR	VIRAL RNA	Severe acute respiratory syndrome coronavirus 2	Homo sapiens	ILLUMINA	2020-09-21	United Kingdom	Europe	22	4988.48	7879	0.689396	149170546
ERR4697438	PRJEB37886	AMPLICON	SAMEA7465477	ERX4618466	COG-UK/QEUH-9DE7B2	Illumina NovaSeq 6000	PAIRED	PCR	VIRAL RNA	Severe acute respiratory syndrome coronavirus 2	Homo sapiens	ILLUMINA	2020-09-21	United Kingdom	Europe	27	4953.65	7484	0.730261	148128983
ERR4697439	PRJEB37886	AMPLICON	SAMEA7465478	ERX4618467	COG-UK/QEUH-9DE7A3	Illumina NovaSeq 6000	PAIRED	PCR	VIRAL RNA	Severe acute respiratory syndrome coronavirus 2	Homo sapiens	ILLUMINA	2020-09-21	United Kingdom	Europe	22	4971.53	7584	0.731733	148663682
ERR4697440	PRJEB37886	AMPLICON	SAMEA7465479	ERX4618468	COG-UK/QEUH-9DE6A6	Illumina NovaSeq 6000	PAIRED	PCR	VIRAL RNA	Severe acute respiratory syndrome coronavirus 2	Homo sapiens	ILLUMINA	2020-09-21	United Kingdom	Europe	23	4147.17	3869	0.968799	124012826
ERR4697441	PRJEB37886	AMPLICON	SAMEA7465480	ERX4618469	COG-UK/QEUH-9DE6B5	Illumina NovaSeq 6000	PAIRED	PCR	VIRAL RNA	Severe acute respiratory syndrome coronavirus 2	Homo sapiens	ILLUMINA	2020-09-21	United Kingdom	Europe	26	4968.7	7781	0.703374	148579039
ERR4697442	PRJEB37886	AMPLICON	SAMEA7465481	ERX4618470	COG-UK/QEUH-9DE6E2	Illumina NovaSeq 6000	PAIRED	PCR	VIRAL RNA	Severe acute respiratory syndrome coronavirus 2	Homo sapiens	ILLUMINA	2020-09-21	United Kingdom	Europe	28	4857.65	6638	0.790322	145258381
ERR4697443	PRJEB37886	AMPLICON	SAMEA7465482	ERX4618471	COG-UK/QEUH-9DE679	Illumina NovaSeq 6000	PAIRED	PCR	VIRAL RNA	Severe acute respiratory syndrome coronavirus 2	Homo sapiens	ILLUMINA	2020-09-21	United Kingdom	Europe	37	5207.36	8027	0.675016	155715760
ERR4697444	PRJEB37886	AMPLICON	SAMEA7465483	ERX4618472	COG-UK/QEUH-9DE70D	Illumina NovaSeq 6000	PAIRED	PCR	VIRAL RNA	Severe acute respiratory syndrome coronavirus 2	Homo sapiens	ILLUMINA	2020-09-21	United Kingdom	Europe	22	3137.39	2957	0.985252	93817405
ERR4697445	PRJEB37886	AMPLICON	SAMEA7465484	ERX4618473	COG-UK/QEUH-9DE688	Illumina NovaSeq 6000	PAIRED	PCR	VIRAL RNA	Severe acute respiratory syndrome coronavirus 2	Homo sapiens	ILLUMINA	2020-09-21	United Kingdom	Europe	18	4946.54	7336	0.739658	147916490
ERR4697446	PRJEB37886	AMPLICON	SAMEA7465485	ERX4618474	COG-UK/QEUH-9DE697	Illumina NovaSeq 6000	PAIRED	PCR	VIRAL RNA	Severe acute respiratory syndrome coronavirus 2	Homo sapiens	ILLUMINA	2020-09-21	United Kingdom	Europe	24	5207.47	8023	0.692874	155718947
ERR4697447	PRJEB37886	AMPLICON	SAMEA7465486	ERX4618475	COG-UK/QEUH-9DE6F1	Illumina NovaSeq 6000	PAIRED	PCR	VIRAL RNA	Severe acute respiratory syndrome coronavirus 2	Homo sapiens	ILLUMINA	2020-09-21	United Kingdom	Europe	18	5081.63	8015	0.683711	151956110
ERR4697448	PRJEB37886	AMPLICON	SAMEA7465487	ERX4618476	COG-UK/QEUH-9DE72B	Illumina NovaSeq 6000	PAIRED	PCR	VIRAL RNA	Severe acute respiratory syndrome coronavirus 2	Homo sapiens	ILLUMINA	2020-09-21	United Kingdom	Europe	18	4940.28	7332	0.750359	147729071
ERR4697449	PRJEB37886	AMPLICON	SAMEA7465488	ERX4618477	COG-UK/QEUH-9DE6D3	Illumina NovaSeq 6000	PAIRED	PCR	VIRAL RNA	Severe acute respiratory syndrome coronavirus 2	Homo sapiens	ILLUMINA	2020-09-21	United Kingdom	Europe	27	5085.31	8012	0.67836	152065969
ERR4697450	PRJEB37886	AMPLICON	SAMEA7465489	ERX4618478	COG-UK/QEUH-9DE71C	Illumina NovaSeq 6000	PAIRED	PCR	VIRAL RNA	Severe acute respiratory syndrome coronavirus 2	Homo sapiens	ILLUMINA	2020-09-21	United Kingdom	Europe	19	5029.42	8008	0.677792	150394684
ERR4697451	PRJEB37886	AMPLICON	SAMEA7465490	ERX4618479	COG-UK/QEUH-9DE9F8	Illumina NovaSeq 6000	PAIRED	PCR	VIRAL RNA	Severe acute respiratory syndrome coronavirus 2	Homo sapiens	ILLUMINA	2020-09-21	United Kingdom	Europe	24	5187.16	8025	0.673645	155111697
ERR4697452	PRJEB37886	AMPLICON	SAMEA7465491	ERX4618480	COG-UK/QEUH-9DEA04	Illumina NovaSeq 6000	PAIRED	PCR	VIRAL RNA	Severe acute respiratory syndrome coronavirus 2	Homo sapiens	ILLUMINA	2020-09-21	United Kingdom	Europe	18	4865.88	6576	0.78136	145504530
ERR4697453	PRJEB37886	AMPLICON	SAMEA7465492	ERX4618481	COG-UK/QEUH-9DEA13	Illumina NovaSeq 6000	PAIRED	PCR	VIRAL RNA	Severe acute respiratory syndrome coronavirus 2	Homo sapiens	ILLUMINA	2020-09-21	United Kingdom	Europe	30	4474.05	4449	0.923954	133787426
ERR4697454	PRJEB37886	AMPLICON	SAMEA7465493	ERX4618482	COG-UK/QEUH-9DE9DA	Illumina NovaSeq 6000	PAIRED	PCR	VIRAL RNA	Severe acute respiratory syndrome coronavirus 2	Homo sapiens	ILLUMINA	2020-09-21	United Kingdom	Europe	21	5147.67	8015	0.706852	153930901
ERR4697455	PRJEB37886	AMPLICON	SAMEA7465494	ERX4618483	COG-UK/QEUH-9DEA22	Illumina NovaSeq 6000	PAIRED	PCR	VIRAL RNA	Severe acute respiratory syndrome coronavirus 2	Homo sapiens	ILLUMINA	2020-09-21	United Kingdom	Europe	21	5105.62	8017	0.672541	152673236
ERR4697456	PRJEB37886	AMPLICON	SAMEA7465495	ERX4618484	COG-UK/QEUH-9DEA31	Illumina NovaSeq 6000	PAIRED	PCR	VIRAL RNA	Severe acute respiratory syndrome coronavirus 2	Homo sapiens	ILLUMINA	2020-09-21	United Kingdom	Europe	47	2762.12	2385	0.960405	82595761
ERR4697457	PRJEB37886	AMPLICON	SAMEA7465496	ERX4618485	COG-UK/QEUH-9DEAB9	Illumina NovaSeq 6000	PAIRED	PCR	VIRAL RNA	Severe acute respiratory syndrome coronavirus 2	Homo sapiens	ILLUMINA	2020-09-21	United Kingdom	Europe	26	5122.47	8006	0.724409	153177089
ERR4697458	PRJEB37886	AMPLICON	SAMEA7465497	ERX4618486	COG-UK/QEUH-9DEA9B	Illumina NovaSeq 6000	PAIRED	PCR	VIRAL RNA	Severe acute respiratory syndrome coronavirus 2	Homo sapiens	ILLUMINA	2020-09-21	United Kingdom	Europe	23	4861.3	6405	0.76912	145367572
ERR4697459	PRJEB37886	AMPLICON	SAMEA7465498	ERX4618487	COG-UK/QEUH-9DEA8C	Illumina NovaSeq 6000	PAIRED	PCR	VIRAL RNA	Severe acute respiratory syndrome coronavirus 2	Homo sapiens	ILLUMINA	2020-09-21	United Kingdom	Europe	22	5168.4	8024	0.670401	154550693
ERR4697460	PRJEB37886	AMPLICON	SAMEA7465499	ERX4618488	COG-UK/QEUH-9DEAC8	Illumina NovaSeq 6000	PAIRED	PCR	VIRAL RNA	Severe acute respiratory syndrome coronavirus 2	Homo sapiens	ILLUMINA	2020-09-21	United Kingdom	Europe	23	5155.85	8018	0.684179	154175388
ERR4697461	PRJEB37886	AMPLICON	SAMEA7465500	ERX4618489	COG-UK/QEUH-9DEAAA	Illumina NovaSeq 6000	PAIRED	PCR	VIRAL RNA	Severe acute respiratory syndrome coronavirus 2	Homo sapiens	ILLUMINA	2020-09-21	United Kingdom	Europe	19	5104.86	8015	0.668394	152650609
ERR4697462	PRJEB37886	AMPLICON	SAMEA7465501	ERX4618490	COG-UK/QEUH-9DED47	Illumina NovaSeq 6000	PAIRED	PCR	VIRAL RNA	Severe acute respiratory syndrome coronavirus 2	Homo sapiens	ILLUMINA	2020-09-21	United Kingdom	Europe	23	5084.5	8005	0.704779	152041841
ERR4697463	PRJEB37886	AMPLICON	SAMEA7465502	ERX4618491	COG-UK/QEUH-9DED56	Illumina NovaSeq 6000	PAIRED	PCR	VIRAL RNA	Severe acute respiratory syndrome coronavirus 2	Homo sapiens	ILLUMINA	2020-09-21	United Kingdom	Europe	20	4483.92	4318	0.966592	134082576
ERR4697464	PRJEB37886	AMPLICON	SAMEA7465503	ERX4618492	COG-UK/QEUH-9DE864	Illumina NovaSeq 6000	PAIRED	PCR	VIRAL RNA	Severe acute respiratory syndrome coronavirus 2	Homo sapiens	ILLUMINA	2020-09-21	United Kingdom	Europe	18	5211.26	8028	0.681437	155832377
ERR4697465	PRJEB37886	AMPLICON	SAMEA7465504	ERX4618493	COG-UK/QEUH-9DE891	Illumina NovaSeq 6000	PAIRED	PCR	VIRAL RNA	Severe acute respiratory syndrome coronavirus 2	Homo sapiens	ILLUMINA	2020-09-21	United Kingdom	Europe	28	3975.92	3803	0.982577	118891876
ERR4697466	PRJEB37886	AMPLICON	SAMEA7465505	ERX4618494	COG-UK/QEUH-9DE8BF	Illumina NovaSeq 6000	PAIRED	PCR	VIRAL RNA	Severe acute respiratory syndrome coronavirus 2	Homo sapiens	ILLUMINA	2020-09-21	United Kingdom	Europe	24	5197.51	8026	0.675518	155421220
ERR4697467	PRJEB37886	AMPLICON	SAMEA7465506	ERX4618495	COG-UK/QEUH-9DE873	Illumina NovaSeq 6000	PAIRED	PCR	VIRAL RNA	Severe acute respiratory syndrome coronavirus 2	Homo sapiens	ILLUMINA	2020-09-21	United Kingdom	Europe	25	5198.95	8020	0.693476	155464146
ERR4697468	PRJEB37886	AMPLICON	SAMEA7465507	ERX4618496	COG-UK/QEUH-9DE8A0	Illumina NovaSeq 6000	PAIRED	PCR	VIRAL RNA	Severe acute respiratory syndrome coronavirus 2	Homo sapiens	ILLUMINA	2020-09-21	United Kingdom	Europe	53	4357.81	4261	0.932047	130311548
ERR4697469	PRJEB37886	AMPLICON	SAMEA7465508	ERX4618497	COG-UK/QEUH-9DEDA1	Illumina NovaSeq 6000	PAIRED	PCR	VIRAL RNA	Severe acute respiratory syndrome coronavirus 2	Homo sapiens	ILLUMINA	2020-09-21	United Kingdom	Europe	18	5173.41	8024	0.670033	154700391
ERR4697470	PRJEB37886	AMPLICON	SAMEA7465509	ERX4618498	COG-UK/QEUH-9DEDB0	Illumina NovaSeq 6000	PAIRED	PCR	VIRAL RNA	Severe acute respiratory syndrome coronavirus 2	Homo sapiens	ILLUMINA	2020-09-21	United Kingdom	Europe	53	2199.22	1800	0.94529	65763227
ERR4697471	PRJEB37886	AMPLICON	SAMEA7465510	ERX4618499	COG-UK/QEUH-9DEDCF	Illumina NovaSeq 6000	PAIRED	PCR	VIRAL RNA	Severe acute respiratory syndrome coronavirus 2	Homo sapiens	ILLUMINA	2020-09-21	United Kingdom	Europe	20	5220.2	8027	0.685817	156099746
ERR4697472	PRJEB37886	AMPLICON	SAMEA7465511	ERX4618500	COG-UK/QEUH-9DEDED	Illumina NovaSeq 6000	PAIRED	PCR	VIRAL RNA	Severe acute respiratory syndrome coronavirus 2	Homo sapiens	ILLUMINA	2020-09-21	United Kingdom	Europe	23	5179.4	8025	0.668227	154879519
ERR4697473	PRJEB37886	AMPLICON	SAMEA7465512	ERX4618501	COG-UK/QEUH-9DEE17	Illumina NovaSeq 6000	PAIRED	PCR	VIRAL RNA	Severe acute respiratory syndrome coronavirus 2	Homo sapiens	ILLUMINA	2020-09-21	United Kingdom	Europe	30	5082.7	8012	0.688225	151988063
ERR4697474	PRJEB37886	AMPLICON	SAMEA7465513	ERX4618502	COG-UK/QEUH-9DEDFC	Illumina NovaSeq 6000	PAIRED	PCR	VIRAL RNA	Severe acute respiratory syndrome coronavirus 2	Homo sapiens	ILLUMINA	2020-09-21	United Kingdom	Europe	27	4915.9	6332	0.88038	147000166
ERR4697475	PRJEB37886	AMPLICON	SAMEA7465514	ERX4618503	COG-UK/QEUH-9DEDDE	Illumina NovaSeq 6000	PAIRED	PCR	VIRAL RNA	Severe acute respiratory syndrome coronavirus 2	Homo sapiens	ILLUMINA	2020-09-21	United Kingdom	Europe	47	1685.57	1113	0.877571	50403506
ERR4697476	PRJEB37886	AMPLICON	SAMEA7465515	ERX4618504	COG-UK/QEUH-9DEB01	Illumina NovaSeq 6000	PAIRED	PCR	VIRAL RNA	Severe acute respiratory syndrome coronavirus 2	Homo sapiens	ILLUMINA	2020-09-21	United Kingdom	Europe	22	3902.08	3762	0.954219	116683869
ERR4697477	PRJEB37886	AMPLICON	SAMEA7465516	ERX4618505	COG-UK/MILK-9E2214	Illumina NovaSeq 6000	PAIRED	PCR	VIRAL RNA	Severe acute respiratory syndrome coronavirus 2	Homo sapiens	ILLUMINA	2020-09-20	United Kingdom	Europe	28	5013.83	7970	0.712671	149928605
ERR4697478	PRJEB37886	AMPLICON	SAMEA7465517	ERX4618506	COG-UK/QEUH-9DEAE6	Illumina NovaSeq 6000	PAIRED	PCR	VIRAL RNA	Severe acute respiratory syndrome coronavirus 2	Homo sapiens	ILLUMINA	2020-09-21	United Kingdom	Europe	17	4954.15	7521	0.73909	148143910
ERR4697479	PRJEB37886	AMPLICON	SAMEA7465518	ERX4618507	COG-UK/QEUH-9DEAD7	Illumina NovaSeq 6000	PAIRED	PCR	VIRAL RNA	Severe acute respiratory syndrome coronavirus 2	Homo sapiens	ILLUMINA	2020-09-21	United Kingdom	Europe	23	5136.95	8021	0.669866	153610227
ERR4697480	PRJEB37886	AMPLICON	SAMEA7465519	ERX4618508	COG-UK/QEUH-9DEAF5	Illumina NovaSeq 6000	PAIRED	PCR	VIRAL RNA	Severe acute respiratory syndrome coronavirus 2	Homo sapiens	ILLUMINA	2020-09-21	United Kingdom	Europe	23	4916.46	7406	0.730495	147016888
ERR4697481	PRJEB37886	AMPLICON	SAMEA7465520	ERX4618509	COG-UK/MILK-9E3116	Illumina NovaSeq 6000	PAIRED	PCR	VIRAL RNA	Severe acute respiratory syndrome coronavirus 2	Homo sapiens	ILLUMINA	2020-09-21	United Kingdom	Europe	93	3336.19	2928	0.958031	99762075
ERR4697482	PRJEB37886	AMPLICON	SAMEA7465521	ERX4618510	COG-UK/ALDP-9E609E	Illumina NovaSeq 6000	PAIRED	PCR	VIRAL RNA	Severe acute respiratory syndrome coronavirus 2	Homo sapiens	ILLUMINA	2020-09-24	United Kingdom	Europe	66	3818.54	3505	0.981306	114185916
ERR4697483	PRJEB37886	AMPLICON	SAMEA7465522	ERX4618511	COG-UK/ALDP-9EDD63	Illumina NovaSeq 6000	PAIRED	PCR	VIRAL RNA	Severe acute respiratory syndrome coronavirus 2	Homo sapiens	ILLUMINA	2020-05-09	United Kingdom	Europe	20	5159.64	8009	0.737585	154288734
ERR4697484	PRJEB37886	AMPLICON	SAMEA7465523	ERX4618512	COG-UK/QEUH-9E4133	Illumina NovaSeq 6000	PAIRED	PCR	VIRAL RNA	Severe acute respiratory syndrome coronavirus 2	Homo sapiens	ILLUMINA	2020-09-24	United Kingdom	Europe	17	4932.47	5959	0.796943	147495694
ERR4697485	PRJEB37886	AMPLICON	SAMEA7465524	ERX4618513	COG-UK/QEUH-9E469E	Illumina NovaSeq 6000	PAIRED	PCR	VIRAL RNA	Severe acute respiratory syndrome coronavirus 2	Homo sapiens	ILLUMINA	2020-09-23	United Kingdom	Europe	29	5067.5	7955	0.839247	151533451
ERR4697486	PRJEB37886	AMPLICON	SAMEA7465525	ERX4618514	COG-UK/QEUH-9E3EA6	Illumina NovaSeq 6000	PAIRED	PCR	VIRAL RNA	Severe acute respiratory syndrome coronavirus 2	Homo sapiens	ILLUMINA	2020-09-24	United Kingdom	Europe	22	4947.13	6365	0.778584	147934074
ERR4697487	PRJEB37886	AMPLICON	SAMEA7465526	ERX4618515	COG-UK/QEUH-9E46BC	Illumina NovaSeq 6000	PAIRED	PCR	VIRAL RNA	Severe acute respiratory syndrome coronavirus 2	Homo sapiens	ILLUMINA	2020-09-23	United Kingdom	Europe	22	5169.59	8010	0.707354	154586367
ERR4697488	PRJEB37886	AMPLICON	SAMEA7465527	ERX4618516	COG-UK/QEUH-9E3ED3	Illumina NovaSeq 6000	PAIRED	PCR	VIRAL RNA	Severe acute respiratory syndrome coronavirus 2	Homo sapiens	ILLUMINA	2020-09-24	United Kingdom	Europe	21	5004.19	7653	0.797545	149640262
ERR4697489	PRJEB37886	AMPLICON	SAMEA7465528	ERX4618517	COG-UK/QEUH-9E46CB	Illumina NovaSeq 6000	PAIRED	PCR	VIRAL RNA	Severe acute respiratory syndrome coronavirus 2	Homo sapiens	ILLUMINA	2020-09-23	United Kingdom	Europe	25	4831.82	5311	0.939203	144486009
ERR4697490	PRJEB37886	AMPLICON	SAMEA7465529	ERX4618518	COG-UK/QEUH-9E3EB5	Illumina NovaSeq 6000	PAIRED	PCR	VIRAL RNA	Severe acute respiratory syndrome coronavirus 2	Homo sapiens	ILLUMINA	2020-09-24	United Kingdom	Europe	23	5199.5	8025	0.686954	155480532
ERR4697491	PRJEB37886	AMPLICON	SAMEA7465530	ERX4618519	COG-UK/QEUH-9E468F	Illumina NovaSeq 6000	PAIRED	PCR	VIRAL RNA	Severe acute respiratory syndrome coronavirus 2	Homo sapiens	ILLUMINA	2020-09-23	United Kingdom	Europe	18	5005.77	7969	0.769254	149687528
ERR4697492	PRJEB37886	AMPLICON	SAMEA7465531	ERX4618520	COG-UK/QEUH-9E4A47	Illumina NovaSeq 6000	PAIRED	PCR	VIRAL RNA	Severe acute respiratory syndrome coronavirus 2	Homo sapiens	ILLUMINA	2020-09-23	United Kingdom	Europe	17	5044.88	7399	0.780591	150856901
ERR4697493	PRJEB37886	AMPLICON	SAMEA7465532	ERX4618521	COG-UK/QEUH-9E4A56	Illumina NovaSeq 6000	PAIRED	PCR	VIRAL RNA	Severe acute respiratory syndrome coronavirus 2	Homo sapiens	ILLUMINA	2020-09-23	United Kingdom	Europe	17	5081.82	7989	0.842624	151961787
ERR4697494	PRJEB37886	AMPLICON	SAMEA7465533	ERX4618522	COG-UK/QEUH-9E4A65	Illumina NovaSeq 6000	PAIRED	PCR	VIRAL RNA	Severe acute respiratory syndrome coronavirus 2	Homo sapiens	ILLUMINA	2020-09-23	United Kingdom	Europe	21	5086.87	8002	0.720229	152112789
ERR4697495	PRJEB37886	AMPLICON	SAMEA7465534	ERX4618523	COG-UK/QEUH-9E4A38	Illumina NovaSeq 6000	PAIRED	PCR	VIRAL RNA	Severe acute respiratory syndrome coronavirus 2	Homo sapiens	ILLUMINA	2020-09-23	United Kingdom	Europe	33	4020.69	3895	0.916731	120230714
ERR4697496	PRJEB37886	AMPLICON	SAMEA7465535	ERX4618524	COG-UK/QEUH-9E517E	Illumina NovaSeq 6000	PAIRED	PCR	VIRAL RNA	Severe acute respiratory syndrome coronavirus 2	Homo sapiens	ILLUMINA	2020-09-24	United Kingdom	Europe	21	4888.68	6277	0.802227	146186271
ERR4697497	PRJEB37886	AMPLICON	SAMEA7465536	ERX4618525	COG-UK/QEUH-9E5114	Illumina NovaSeq 6000	PAIRED	PCR	VIRAL RNA	Severe acute respiratory syndrome coronavirus 2	Homo sapiens	ILLUMINA	2020-09-24	United Kingdom	Europe	24	5125.63	8001	0.732836	153271798
ERR4697498	PRJEB37886	AMPLICON	SAMEA7465537	ERX4618526	COG-UK/QEUH-9E5123	Illumina NovaSeq 6000	PAIRED	PCR	VIRAL RNA	Severe acute respiratory syndrome coronavirus 2	Homo sapiens	ILLUMINA	2020-09-24	United Kingdom	Europe	28	4639.96	4916	0.890379	138748766
ERR4697499	PRJEB37886	AMPLICON	SAMEA7465538	ERX4618527	COG-UK/QEUH-9E4C7E	Illumina NovaSeq 6000	PAIRED	PCR	VIRAL RNA	Severe acute respiratory syndrome coronavirus 2	Homo sapiens	ILLUMINA	2020-09-24	United Kingdom	Europe	21	5165.32	8013	0.709026	154458522
ERR4697500	PRJEB37886	AMPLICON	SAMEA7465539	ERX4618528	COG-UK/QEUH-9E5132	Illumina NovaSeq 6000	PAIRED	PCR	VIRAL RNA	Severe acute respiratory syndrome coronavirus 2	Homo sapiens	ILLUMINA	2020-09-24	United Kingdom	Europe	24	4906.45	5788	0.807745	146717683
ERR4697501	PRJEB37886	AMPLICON	SAMEA7465540	ERX4618529	COG-UK/QEUH-9E518D	Illumina NovaSeq 6000	PAIRED	PCR	VIRAL RNA	Severe acute respiratory syndrome coronavirus 2	Homo sapiens	ILLUMINA	2020-09-24	United Kingdom	Europe	26	5183.75	8014	0.719627	155009712
ERR4697502	PRJEB37886	AMPLICON	SAMEA7465541	ERX4618530	COG-UK/QEUH-9E5141	Illumina NovaSeq 6000	PAIRED	PCR	VIRAL RNA	Severe acute respiratory syndrome coronavirus 2	Homo sapiens	ILLUMINA	2020-09-24	United Kingdom	Europe	94	1483.04	882	0.877404	44347437
ERR4697503	PRJEB37886	AMPLICON	SAMEA7465542	ERX4618531	COG-UK/QEUH-9E5150	Illumina NovaSeq 6000	PAIRED	PCR	VIRAL RNA	Severe acute respiratory syndrome coronavirus 2	Homo sapiens	ILLUMINA	2020-09-24	United Kingdom	Europe	23	5120.83	7990	0.862622	153128088
ERR4697504	PRJEB37886	AMPLICON	SAMEA7465543	ERX4618532	COG-UK/QEUH-9E51AB	Illumina NovaSeq 6000	PAIRED	PCR	VIRAL RNA	Severe acute respiratory syndrome coronavirus 2	Homo sapiens	ILLUMINA	2020-09-22	United Kingdom	Europe	53	2303.47	1757	0.896097	68880596
ERR4697505	PRJEB37886	AMPLICON	SAMEA7465544	ERX4618533	COG-UK/QEUH-9E4A74	Illumina NovaSeq 6000	PAIRED	PCR	VIRAL RNA	Severe acute respiratory syndrome coronavirus 2	Homo sapiens	ILLUMINA	2020-09-23	United Kingdom	Europe	26	5097.22	8003	0.712604	152422313
ERR4697506	PRJEB37886	AMPLICON	SAMEA7465545	ERX4618534	COG-UK/QEUH-9E4A29	Illumina NovaSeq 6000	PAIRED	PCR	VIRAL RNA	Severe acute respiratory syndrome coronavirus 2	Homo sapiens	ILLUMINA	2020-09-23	United Kingdom	Europe	24	5074.64	7956	0.735177	151746818
ERR4697507	PRJEB37886	AMPLICON	SAMEA7465546	ERX4618535	COG-UK/QEUH-9E3F1C	Illumina NovaSeq 6000	PAIRED	PCR	VIRAL RNA	Severe acute respiratory syndrome coronavirus 2	Homo sapiens	ILLUMINA	2020-09-24	United Kingdom	Europe	24	4964.56	7383	0.759389	148455387
ERR4697508	PRJEB37886	AMPLICON	SAMEA7465547	ERX4618536	COG-UK/QEUH-9E4537	Illumina NovaSeq 6000	PAIRED	PCR	VIRAL RNA	Severe acute respiratory syndrome coronavirus 2	Homo sapiens	ILLUMINA	2020-09-23	United Kingdom	Europe	62	743.02	355	0.741197	22218527
ERR4697509	PRJEB37886	AMPLICON	SAMEA7465548	ERX4618537	COG-UK/QEUH-9E4528	Illumina NovaSeq 6000	PAIRED	PCR	VIRAL RNA	Severe acute respiratory syndrome coronavirus 2	Homo sapiens	ILLUMINA	2020-09-23	United Kingdom	Europe	16	5120.76	8006	0.700599	153126112
ERR4697510	PRJEB37886	AMPLICON	SAMEA7465549	ERX4618538	COG-UK/QEUH-9E4573	Illumina NovaSeq 6000	PAIRED	PCR	VIRAL RNA	Severe acute respiratory syndrome coronavirus 2	Homo sapiens	ILLUMINA	2020-09-23	United Kingdom	Europe	22	4980.31	6640	0.773033	148926316
ERR4697511	PRJEB37886	AMPLICON	SAMEA7465550	ERX4618539	COG-UK/QEUH-9E450A	Illumina NovaSeq 6000	PAIRED	PCR	VIRAL RNA	Severe acute respiratory syndrome coronavirus 2	Homo sapiens	ILLUMINA	2020-09-23	United Kingdom	Europe	72	1679.04	1110	0.885764	50208327
ERR4697512	PRJEB37886	AMPLICON	SAMEA7465551	ERX4618540	COG-UK/QEUH-9E4546	Illumina NovaSeq 6000	PAIRED	PCR	VIRAL RNA	Severe acute respiratory syndrome coronavirus 2	Homo sapiens	ILLUMINA	2020-09-23	United Kingdom	Europe	69	2165.6	1563	0.898271	64757832
ERR4697513	PRJEB37886	AMPLICON	SAMEA7465552	ERX4618541	COG-UK/QEUH-9E4582	Illumina NovaSeq 6000	PAIRED	PCR	VIRAL RNA	Severe acute respiratory syndrome coronavirus 2	Homo sapiens	ILLUMINA	2020-09-23	United Kingdom	Europe	19	5182.53	8016	0.708825	154973338
ERR4697514	PRJEB37886	AMPLICON	SAMEA7465553	ERX4618542	COG-UK/QEUH-9E524E	Illumina NovaSeq 6000	PAIRED	PCR	VIRAL RNA	Severe acute respiratory syndrome coronavirus 2	Homo sapiens	ILLUMINA	2020-09-23	United Kingdom	Europe	22	5021.39	7355	0.76484	150154631
ERR4697515	PRJEB37886	AMPLICON	SAMEA7465554	ERX4618543	COG-UK/QEUH-9E4CF6	Illumina NovaSeq 6000	PAIRED	PCR	VIRAL RNA	Severe acute respiratory syndrome coronavirus 2	Homo sapiens	ILLUMINA	2020-09-23	United Kingdom	Europe	22	5079.49	7989	0.817744	151892073
ERR4697516	PRJEB37886	AMPLICON	SAMEA7465555	ERX4618544	COG-UK/QEUH-9E4CE7	Illumina NovaSeq 6000	PAIRED	PCR	VIRAL RNA	Severe acute respiratory syndrome coronavirus 2	Homo sapiens	ILLUMINA	2020-09-23	United Kingdom	Europe	23	3818.46	3377	0.970772	114183512
ERR4697517	PRJEB37886	AMPLICON	SAMEA7465556	ERX4618545	COG-UK/QEUH-9E523F	Illumina NovaSeq 6000	PAIRED	PCR	VIRAL RNA	Severe acute respiratory syndrome coronavirus 2	Homo sapiens	ILLUMINA	2020-09-23	United Kingdom	Europe	22	4898.42	6131	0.796843	146477343
ERR4697518	PRJEB37886	AMPLICON	SAMEA7465557	ERX4618546	COG-UK/QEUH-9E4D11	Illumina NovaSeq 6000	PAIRED	PCR	VIRAL RNA	Severe acute respiratory syndrome coronavirus 2	Homo sapiens	ILLUMINA	2020-09-23	United Kingdom	Europe	29	4995	7124	0.782931	149365475
ERR4697519	PRJEB37886	AMPLICON	SAMEA7465558	ERX4618547	COG-UK/QEUH-9E5211	Illumina NovaSeq 6000	PAIRED	PCR	VIRAL RNA	Severe acute respiratory syndrome coronavirus 2	Homo sapiens	ILLUMINA	2020-09-23	United Kingdom	Europe	24	5106.75	8001	0.730562	152707041
ERR4697520	PRJEB37886	AMPLICON	SAMEA7465559	ERX4618548	COG-UK/QEUH-9E4CD8	Illumina NovaSeq 6000	PAIRED	PCR	VIRAL RNA	Severe acute respiratory syndrome coronavirus 2	Homo sapiens	ILLUMINA	2020-09-23	United Kingdom	Europe	21	5172.26	8018	0.686118	154666015
ERR4697521	PRJEB37886	AMPLICON	SAMEA7465560	ERX4618549	COG-UK/QEUH-9E5220	Illumina NovaSeq 6000	PAIRED	PCR	VIRAL RNA	Severe acute respiratory syndrome coronavirus 2	Homo sapiens	ILLUMINA	2020-09-23	United Kingdom	Europe	25	5103.18	8007	0.699261	152600270
ERR4697522	PRJEB37886	AMPLICON	SAMEA7465561	ERX4618550	COG-UK/QEUH-9E4D02	Illumina NovaSeq 6000	PAIRED	PCR	VIRAL RNA	Severe acute respiratory syndrome coronavirus 2	Homo sapiens	ILLUMINA	2020-09-23	United Kingdom	Europe	33	2134.32	1385	0.905862	63822627
ERR4697523	PRJEB37886	AMPLICON	SAMEA7465562	ERX4618551	COG-UK/QEUH-9E527B	Illumina NovaSeq 6000	PAIRED	PCR	VIRAL RNA	Severe acute respiratory syndrome coronavirus 2	Homo sapiens	ILLUMINA	2020-09-23	United Kingdom	Europe	24	5129.14	8011	0.700164	153376780
ERR4697524	PRJEB37886	AMPLICON	SAMEA7465563	ERX4618552	COG-UK/QEUH-9E4555	Illumina NovaSeq 6000	PAIRED	PCR	VIRAL RNA	Severe acute respiratory syndrome coronavirus 2	Homo sapiens	ILLUMINA	2020-09-23	United Kingdom	Europe	21	5010.24	6987	0.769187	149821165
ERR4697525	PRJEB37886	AMPLICON	SAMEA7465564	ERX4618553	COG-UK/QEUH-9E3F76	Illumina NovaSeq 6000	PAIRED	PCR	VIRAL RNA	Severe acute respiratory syndrome coronavirus 2	Homo sapiens	ILLUMINA	2020-09-24	United Kingdom	Europe	21	5055.64	7725	0.74628	151178862
ERR4697526	PRJEB37886	AMPLICON	SAMEA7465565	ERX4618554	COG-UK/QEUH-9E4591	Illumina NovaSeq 6000	PAIRED	PCR	VIRAL RNA	Severe acute respiratory syndrome coronavirus 2	Homo sapiens	ILLUMINA	2020-09-23	United Kingdom	Europe	28	4924.63	7058	0.784604	147261180
ERR4697527	PRJEB37886	AMPLICON	SAMEA7465566	ERX4618555	COG-UK/QEUH-9E3F85	Illumina NovaSeq 6000	PAIRED	PCR	VIRAL RNA	Severe acute respiratory syndrome coronavirus 2	Homo sapiens	ILLUMINA	2020-09-24	United Kingdom	Europe	22	5192.33	8014	0.711701	155266311
ERR4697528	PRJEB37886	AMPLICON	SAMEA7465567	ERX4618556	COG-UK/QEUH-9E4564	Illumina NovaSeq 6000	PAIRED	PCR	VIRAL RNA	Severe acute respiratory syndrome coronavirus 2	Homo sapiens	ILLUMINA	2020-09-23	United Kingdom	Europe	17	5118.35	8003	0.726048	153053961
ERR4697529	PRJEB37886	AMPLICON	SAMEA7465568	ERX4618557	COG-UK/QEUH-9E43D3	Illumina NovaSeq 6000	PAIRED	PCR	VIRAL RNA	Severe acute respiratory syndrome coronavirus 2	Homo sapiens	ILLUMINA	2020-09-22	United Kingdom	Europe	23	5150.23	8015	0.695816	154007312
ERR4697530	PRJEB37886	AMPLICON	SAMEA7465569	ERX4618558	COG-UK/QEUH-9E4CC9	Illumina NovaSeq 6000	PAIRED	PCR	VIRAL RNA	Severe acute respiratory syndrome coronavirus 2	Homo sapiens	ILLUMINA	2020-09-23	United Kingdom	Europe	20	4324.67	4221	0.954252	129320721
ERR4697531	PRJEB37886	AMPLICON	SAMEA7465570	ERX4618559	COG-UK/QEUH-9E5202	Illumina NovaSeq 6000	PAIRED	PCR	VIRAL RNA	Severe acute respiratory syndrome coronavirus 2	Homo sapiens	ILLUMINA	2020-09-23	United Kingdom	Europe	24	5057.71	7972	0.821122	151240794
ERR4697532	PRJEB37886	AMPLICON	SAMEA7465571	ERX4618560	COG-UK/QEUH-9E4D6C	Illumina NovaSeq 6000	PAIRED	PCR	VIRAL RNA	Severe acute respiratory syndrome coronavirus 2	Homo sapiens	ILLUMINA	2020-09-24	United Kingdom	Europe	20	4953.09	6161	0.787914	148112379
ERR4697533	PRJEB37886	AMPLICON	SAMEA7465572	ERX4618561	COG-UK/QEUH-9E526C	Illumina NovaSeq 6000	PAIRED	PCR	VIRAL RNA	Severe acute respiratory syndrome coronavirus 2	Homo sapiens	ILLUMINA	2020-09-23	United Kingdom	Europe	62	1074.43	534	0.815169	32128576
ERR4697534	PRJEB37886	AMPLICON	SAMEA7465573	ERX4618562	COG-UK/QEUH-9E4D3F	Illumina NovaSeq 6000	PAIRED	PCR	VIRAL RNA	Severe acute respiratory syndrome coronavirus 2	Homo sapiens	ILLUMINA	2020-09-24	United Kingdom	Europe	23	5134.54	8006	0.704612	153538240
ERR4697535	PRJEB37886	AMPLICON	SAMEA7465574	ERX4618563	COG-UK/QEUH-9E4D20	Illumina NovaSeq 6000	PAIRED	PCR	VIRAL RNA	Severe acute respiratory syndrome coronavirus 2	Homo sapiens	ILLUMINA	2020-09-24	United Kingdom	Europe	20	5009.92	7678	0.787312	149811547
ERR4697536	PRJEB37886	AMPLICON	SAMEA7465575	ERX4618564	COG-UK/QEUH-9E4D5D	Illumina NovaSeq 6000	PAIRED	PCR	VIRAL RNA	Severe acute respiratory syndrome coronavirus 2	Homo sapiens	ILLUMINA	2020-09-24	United Kingdom	Europe	19	5156.57	8004	0.757182	154197020
ERR4697537	PRJEB37886	AMPLICON	SAMEA7465576	ERX4618565	COG-UK/QEUH-9E4D4E	Illumina NovaSeq 6000	PAIRED	PCR	VIRAL RNA	Severe acute respiratory syndrome coronavirus 2	Homo sapiens	ILLUMINA	2020-09-24	United Kingdom	Europe	21	4560.9	4913	0.928469	136384714
ERR4697538	PRJEB37886	AMPLICON	SAMEA7465577	ERX4618566	COG-UK/QEUH-9E4D7B	Illumina NovaSeq 6000	PAIRED	PCR	VIRAL RNA	Severe acute respiratory syndrome coronavirus 2	Homo sapiens	ILLUMINA	2020-09-24	United Kingdom	Europe	22	4809.52	5678	0.845735	143819058
ERR4697539	PRJEB37886	AMPLICON	SAMEA7465578	ERX4618567	COG-UK/QEUH-9E4D8A	Illumina NovaSeq 6000	PAIRED	PCR	VIRAL RNA	Severe acute respiratory syndrome coronavirus 2	Homo sapiens	ILLUMINA	2020-09-24	United Kingdom	Europe	26	5152.67	8009	0.716584	154080328
ERR4697540	PRJEB37886	AMPLICON	SAMEA7465579	ERX4618568	COG-UK/QEUH-9E53E1	Illumina NovaSeq 6000	PAIRED	PCR	VIRAL RNA	Severe acute respiratory syndrome coronavirus 2	Homo sapiens	ILLUMINA	2020-09-23	United Kingdom	Europe	27	5145.88	8014	0.691202	153877312
ERR4697541	PRJEB37886	AMPLICON	SAMEA7465580	ERX4618569	COG-UK/QEUH-9E4090	Illumina NovaSeq 6000	PAIRED	PCR	VIRAL RNA	Severe acute respiratory syndrome coronavirus 2	Homo sapiens	ILLUMINA	2020-09-24	United Kingdom	Europe	22	4868.33	6088	0.805805	145577733
ERR4697542	PRJEB37886	AMPLICON	SAMEA7465581	ERX4618570	COG-UK/QEUH-9E4081	Illumina NovaSeq 6000	PAIRED	PCR	VIRAL RNA	Severe acute respiratory syndrome coronavirus 2	Homo sapiens	ILLUMINA	2020-09-24	United Kingdom	Europe	22	5156.77	8016	0.693375	154203032
ERR4697543	PRJEB37886	AMPLICON	SAMEA7465582	ERX4618571	COG-UK/QEUH-9E4072	Illumina NovaSeq 6000	PAIRED	PCR	VIRAL RNA	Severe acute respiratory syndrome coronavirus 2	Homo sapiens	ILLUMINA	2020-09-24	United Kingdom	Europe	25	4942.14	6560	0.879644	147784799
ERR4697544	PRJEB37886	AMPLICON	SAMEA7465583	ERX4618572	COG-UK/QEUH-9E542A	Illumina NovaSeq 6000	PAIRED	PCR	VIRAL RNA	Severe acute respiratory syndrome coronavirus 2	Homo sapiens	ILLUMINA	2020-09-24	United Kingdom	Europe	22	5115.71	8003	0.715814	152975224
ERR4697545	PRJEB37886	AMPLICON	SAMEA7465584	ERX4618573	COG-UK/QEUH-9E53F0	Illumina NovaSeq 6000	PAIRED	PCR	VIRAL RNA	Severe acute respiratory syndrome coronavirus 2	Homo sapiens	ILLUMINA	2020-09-24	United Kingdom	Europe	23	4854.68	5901	0.810721	145169520
ERR4697546	PRJEB37886	AMPLICON	SAMEA7465585	ERX4618574	COG-UK/QEUH-9E540C	Illumina NovaSeq 6000	PAIRED	PCR	VIRAL RNA	Severe acute respiratory syndrome coronavirus 2	Homo sapiens	ILLUMINA	2020-09-24	United Kingdom	Europe	25	4980.21	6979	0.781159	148923250
ERR4697547	PRJEB37886	AMPLICON	SAMEA7465586	ERX4618575	COG-UK/QEUH-9E5439	Illumina NovaSeq 6000	PAIRED	PCR	VIRAL RNA	Severe acute respiratory syndrome coronavirus 2	Homo sapiens	ILLUMINA	2020-09-24	United Kingdom	Europe	20	5100.14	7993	0.745042	152509424
ERR4697548	PRJEB37886	AMPLICON	SAMEA7465587	ERX4618576	COG-UK/QEUH-9E5448	Illumina NovaSeq 6000	PAIRED	PCR	VIRAL RNA	Severe acute respiratory syndrome coronavirus 2	Homo sapiens	ILLUMINA	2020-09-24	United Kingdom	Europe	30	5102.15	8000	0.740427	152569654
ERR4697549	PRJEB37886	AMPLICON	SAMEA7465588	ERX4618577	COG-UK/QEUH-9E541B	Illumina NovaSeq 6000	PAIRED	PCR	VIRAL RNA	Severe acute respiratory syndrome coronavirus 2	Homo sapiens	ILLUMINA	2020-09-24	United Kingdom	Europe	93	2909.3	2491	0.926161	86996925
ERR4697550	PRJEB37886	AMPLICON	SAMEA7465589	ERX4618578	COG-UK/QEUH-9E534B	Illumina NovaSeq 6000	PAIRED	PCR	VIRAL RNA	Severe acute respiratory syndrome coronavirus 2	Homo sapiens	ILLUMINA	2020-09-24	United Kingdom	Europe	25	4929.63	6407	0.798448	147410619
ERR4697551	PRJEB37886	AMPLICON	SAMEA7465590	ERX4618579	COG-UK/QEUH-9E5396	Illumina NovaSeq 6000	PAIRED	PCR	VIRAL RNA	Severe acute respiratory syndrome coronavirus 2	Homo sapiens	ILLUMINA	2020-09-24	United Kingdom	Europe	25	4487.31	4656	0.93305	134184003
ERR4697552	PRJEB37886	AMPLICON	SAMEA7465591	ERX4618580	COG-UK/QEUH-9E40AF	Illumina NovaSeq 6000	PAIRED	PCR	VIRAL RNA	Severe acute respiratory syndrome coronavirus 2	Homo sapiens	ILLUMINA	2020-09-23	United Kingdom	Europe	24	4752.71	5491	0.91031	142120168
ERR4697553	PRJEB37886	AMPLICON	SAMEA7465592	ERX4618581	COG-UK/QEUH-9E417F	Illumina NovaSeq 6000	PAIRED	PCR	VIRAL RNA	Severe acute respiratory syndrome coronavirus 2	Homo sapiens	ILLUMINA	2020-09-23	United Kingdom	Europe	17	5158.55	8014	0.693007	154256137
ERR4697554	PRJEB37886	AMPLICON	SAMEA7465593	ERX4618582	COG-UK/QEUH-9E5378	Illumina NovaSeq 6000	PAIRED	PCR	VIRAL RNA	Severe acute respiratory syndrome coronavirus 2	Homo sapiens	ILLUMINA	2020-09-24	United Kingdom	Europe	27	5011.57	7126	0.771093	149861062
ERR4697555	PRJEB37886	AMPLICON	SAMEA7465594	ERX4618583	COG-UK/QEUH-9E5369	Illumina NovaSeq 6000	PAIRED	PCR	VIRAL RNA	Severe acute respiratory syndrome coronavirus 2	Homo sapiens	ILLUMINA	2020-09-24	United Kingdom	Europe	23	4998.48	7328	0.773735	149469499
ERR4697556	PRJEB37886	AMPLICON	SAMEA7465595	ERX4618584	COG-UK/QEUH-9E5387	Illumina NovaSeq 6000	PAIRED	PCR	VIRAL RNA	Severe acute respiratory syndrome coronavirus 2	Homo sapiens	ILLUMINA	2020-09-24	United Kingdom	Europe	20	4966.56	6805	0.810554	148515150
ERR4697557	PRJEB37886	AMPLICON	SAMEA7465596	ERX4618585	COG-UK/QEUH-9E53A5	Illumina NovaSeq 6000	PAIRED	PCR	VIRAL RNA	Severe acute respiratory syndrome coronavirus 2	Homo sapiens	ILLUMINA	2020-09-23	United Kingdom	Europe	21	4949.54	6499	0.787613	148006185
ERR4697558	PRJEB37886	AMPLICON	SAMEA7465597	ERX4618586	COG-UK/QEUH-9E5590	Illumina NovaSeq 6000	PAIRED	PCR	VIRAL RNA	Severe acute respiratory syndrome coronavirus 2	Homo sapiens	ILLUMINA	2020-09-24	United Kingdom	Europe	24	5098.05	7999	0.750828	152446947
ERR4697559	PRJEB37886	AMPLICON	SAMEA7465598	ERX4618587	COG-UK/QEUH-9E55FA	Illumina NovaSeq 6000	PAIRED	PCR	VIRAL RNA	Severe acute respiratory syndrome coronavirus 2	Homo sapiens	ILLUMINA	2020-09-24	United Kingdom	Europe	20	5185.76	8019	0.693375	155069781
ERR4697560	PRJEB37886	AMPLICON	SAMEA7465599	ERX4618588	COG-UK/QEUH-9E5606	Illumina NovaSeq 6000	PAIRED	PCR	VIRAL RNA	Severe acute respiratory syndrome coronavirus 2	Homo sapiens	ILLUMINA	2020-09-24	United Kingdom	Europe	27	5075.42	8000	0.731499	151770285
ERR4697561	PRJEB37886	AMPLICON	SAMEA7465600	ERX4618589	COG-UK/QEUH-9E41CA	Illumina NovaSeq 6000	PAIRED	PCR	VIRAL RNA	Severe acute respiratory syndrome coronavirus 2	Homo sapiens	ILLUMINA	2020-09-23	United Kingdom	Europe	18	5099.03	7998	0.726783	152476360
ERR4697562	PRJEB37886	AMPLICON	SAMEA7465601	ERX4618590	COG-UK/QEUH-9E41E8	Illumina NovaSeq 6000	PAIRED	PCR	VIRAL RNA	Severe acute respiratory syndrome coronavirus 2	Homo sapiens	ILLUMINA	2020-09-23	United Kingdom	Europe	20	4128.5	3887	0.978865	123454435
ERR4697563	PRJEB37886	AMPLICON	SAMEA7465602	ERX4618591	COG-UK/QEUH-9E41F7	Illumina NovaSeq 6000	PAIRED	PCR	VIRAL RNA	Severe acute respiratory syndrome coronavirus 2	Homo sapiens	ILLUMINA	2020-09-23	United Kingdom	Europe	49	1775.09	988	0.888005	53080423
ERR4697564	PRJEB37886	AMPLICON	SAMEA7465603	ERX4618592	COG-UK/QEUH-9E4634	Illumina NovaSeq 6000	PAIRED	PCR	VIRAL RNA	Severe acute respiratory syndrome coronavirus 2	Homo sapiens	ILLUMINA	2020-09-23	United Kingdom	Europe	20	5091.56	7991	0.74337	152252828
ERR4697565	PRJEB37886	AMPLICON	SAMEA7465604	ERX4618593	COG-UK/QEUH-9E5572	Illumina NovaSeq 6000	PAIRED	PCR	VIRAL RNA	Severe acute respiratory syndrome coronavirus 2	Homo sapiens	ILLUMINA	2020-09-24	United Kingdom	Europe	51	2019.36	1475	0.924355	60384797
ERR4697566	PRJEB37886	AMPLICON	SAMEA7465605	ERX4618594	COG-UK/QEUH-9E4EA5	Illumina NovaSeq 6000	PAIRED	PCR	VIRAL RNA	Severe acute respiratory syndrome coronavirus 2	Homo sapiens	ILLUMINA	2020-09-24	United Kingdom	Europe	21	5164.23	8012	0.715748	154426102
ERR4697567	PRJEB37886	AMPLICON	SAMEA7465606	ERX4618595	COG-UK/QEUH-9E55BE	Illumina NovaSeq 6000	PAIRED	PCR	VIRAL RNA	Severe acute respiratory syndrome coronavirus 2	Homo sapiens	ILLUMINA	2020-09-24	United Kingdom	Europe	23	5093.62	7996	0.781761	152314399
ERR4697568	PRJEB37886	AMPLICON	SAMEA7465607	ERX4618596	COG-UK/QEUH-9E4EF0	Illumina NovaSeq 6000	PAIRED	PCR	VIRAL RNA	Severe acute respiratory syndrome coronavirus 2	Homo sapiens	ILLUMINA	2020-09-24	United Kingdom	Europe	23	4574.6	4579	0.935926	136794137
ERR4697569	PRJEB37886	AMPLICON	SAMEA7465608	ERX4618597	COG-UK/QEUH-9E55CD	Illumina NovaSeq 6000	PAIRED	PCR	VIRAL RNA	Severe acute respiratory syndrome coronavirus 2	Homo sapiens	ILLUMINA	2020-09-24	United Kingdom	Europe	25	5107.69	8010	0.698592	152735313
ERR4697570	PRJEB37886	AMPLICON	SAMEA7465609	ERX4618598	COG-UK/QEUH-9E4E96	Illumina NovaSeq 6000	PAIRED	PCR	VIRAL RNA	Severe acute respiratory syndrome coronavirus 2	Homo sapiens	ILLUMINA	2020-09-24	United Kingdom	Europe	20	5171.19	8018	0.688794	154634186
ERR4697571	PRJEB37886	AMPLICON	SAMEA7465610	ERX4618599	COG-UK/QEUH-9E55DC	Illumina NovaSeq 6000	PAIRED	PCR	VIRAL RNA	Severe acute respiratory syndrome coronavirus 2	Homo sapiens	ILLUMINA	2020-09-24	United Kingdom	Europe	18	5172.93	8019	0.692238	154686210
ERR4697572	PRJEB37886	AMPLICON	SAMEA7465611	ERX4618600	COG-UK/QEUH-9E4F0C	Illumina NovaSeq 6000	PAIRED	PCR	VIRAL RNA	Severe acute respiratory syndrome coronavirus 2	Homo sapiens	ILLUMINA	2020-09-24	United Kingdom	Europe	27	5181.92	8012	0.717654	154954984
ERR4697573	PRJEB37886	AMPLICON	SAMEA7465612	ERX4618601	COG-UK/QEUH-9E5615	Illumina NovaSeq 6000	PAIRED	PCR	VIRAL RNA	Severe acute respiratory syndrome coronavirus 2	Homo sapiens	ILLUMINA	2020-09-24	United Kingdom	Europe	24	5037.92	7690	0.891048	150648823
ERR4697574	PRJEB37886	AMPLICON	SAMEA7465613	ERX4618602	COG-UK/QEUH-9E4203	Illumina NovaSeq 6000	PAIRED	PCR	VIRAL RNA	Severe acute respiratory syndrome coronavirus 2	Homo sapiens	ILLUMINA	2020-09-23	United Kingdom	Europe	17	5155.78	8018	0.685617	154173368
ERR4697575	PRJEB37886	AMPLICON	SAMEA7465614	ERX4618603	COG-UK/QEUH-9E4625	Illumina NovaSeq 6000	PAIRED	PCR	VIRAL RNA	Severe acute respiratory syndrome coronavirus 2	Homo sapiens	ILLUMINA	2020-09-23	United Kingdom	Europe	26	5068.92	7644	0.764907	151575825
ERR4697576	PRJEB37886	AMPLICON	SAMEA7465615	ERX4618604	COG-UK/QEUH-9E483E	Illumina NovaSeq 6000	PAIRED	PCR	VIRAL RNA	Severe acute respiratory syndrome coronavirus 2	Homo sapiens	ILLUMINA	2020-09-23	United Kingdom	Europe	22	5152.25	8016	0.686954	154067707
ERR4697577	PRJEB37886	AMPLICON	SAMEA7465616	ERX4618605	COG-UK/QEUH-9E42D6	Illumina NovaSeq 6000	PAIRED	PCR	VIRAL RNA	Severe acute respiratory syndrome coronavirus 2	Homo sapiens	ILLUMINA	2020-09-23	United Kingdom	Europe	21	5098.06	8000	0.733605	152447144
ERR4697578	PRJEB37886	AMPLICON	SAMEA7465617	ERX4618606	COG-UK/QEUH-9E485C	Illumina NovaSeq 6000	PAIRED	PCR	VIRAL RNA	Severe acute respiratory syndrome coronavirus 2	Homo sapiens	ILLUMINA	2020-09-23	United Kingdom	Europe	24	5120.31	8009	0.698592	153112716
ERR4697579	PRJEB37886	AMPLICON	SAMEA7465618	ERX4618607	COG-UK/QEUH-9E482F	Illumina NovaSeq 6000	PAIRED	PCR	VIRAL RNA	Severe acute respiratory syndrome coronavirus 2	Homo sapiens	ILLUMINA	2020-09-23	United Kingdom	Europe	15	4868.95	6333	0.815671	145596188
ERR4697580	PRJEB37886	AMPLICON	SAMEA7465619	ERX4618608	COG-UK/QEUH-9E42E5	Illumina NovaSeq 6000	PAIRED	PCR	VIRAL RNA	Severe acute respiratory syndrome coronavirus 2	Homo sapiens	ILLUMINA	2020-09-23	United Kingdom	Europe	23	5165.31	8013	0.707354	154458261
ERR4697581	PRJEB37886	AMPLICON	SAMEA7465620	ERX4618609	COG-UK/QEUH-9E4898	Illumina NovaSeq 6000	PAIRED	PCR	VIRAL RNA	Severe acute respiratory syndrome coronavirus 2	Homo sapiens	ILLUMINA	2020-09-23	United Kingdom	Europe	19	5087.8	8000	0.716115	152140603
ERR4697582	PRJEB37886	AMPLICON	SAMEA7465621	ERX4618610	COG-UK/QEUH-9E432E	Illumina NovaSeq 6000	PAIRED	PCR	VIRAL RNA	Severe acute respiratory syndrome coronavirus 2	Homo sapiens	ILLUMINA	2020-09-23	United Kingdom	Europe	16	5077.02	7954	0.741665	151818147
ERR4697583	PRJEB37886	AMPLICON	SAMEA7465622	ERX4618611	COG-UK/QEUH-9E484D	Illumina NovaSeq 6000	PAIRED	PCR	VIRAL RNA	Severe acute respiratory syndrome coronavirus 2	Homo sapiens	ILLUMINA	2020-09-23	United Kingdom	Europe	17	5107.44	8005	0.710631	152727916
ERR4697584	PRJEB37886	AMPLICON	SAMEA7465623	ERX4618612	COG-UK/QEUH-9E42B8	Illumina NovaSeq 6000	PAIRED	PCR	VIRAL RNA	Severe acute respiratory syndrome coronavirus 2	Homo sapiens	ILLUMINA	2020-09-23	United Kingdom	Europe	24	5044.17	7859	0.758185	150835786
ERR4697585	PRJEB37886	AMPLICON	SAMEA7465624	ERX4618613	COG-UK/QEUH-9E486B	Illumina NovaSeq 6000	PAIRED	PCR	VIRAL RNA	Severe acute respiratory syndrome coronavirus 2	Homo sapiens	ILLUMINA	2020-09-23	United Kingdom	Europe	21	5144.56	8017	0.705682	153837734
ERR4697586	PRJEB37886	AMPLICON	SAMEA7465625	ERX4618614	COG-UK/QEUH-9E42F4	Illumina NovaSeq 6000	PAIRED	PCR	VIRAL RNA	Severe acute respiratory syndrome coronavirus 2	Homo sapiens	ILLUMINA	2020-09-23	United Kingdom	Europe	39	1901.72	1109	0.878908	56867051
ERR4697587	PRJEB37886	AMPLICON	SAMEA7465626	ERX4618615	COG-UK/QEUH-9E48A7	Illumina NovaSeq 6000	PAIRED	PCR	VIRAL RNA	Severe acute respiratory syndrome coronavirus 2	Homo sapiens	ILLUMINA	2020-09-23	United Kingdom	Europe	19	5116.84	7992	0.75474	153008731
ERR4697588	PRJEB37886	AMPLICON	SAMEA7465627	ERX4618616	COG-UK/QEUH-9E4F2A	Illumina NovaSeq 6000	PAIRED	PCR	VIRAL RNA	Severe acute respiratory syndrome coronavirus 2	Homo sapiens	ILLUMINA	2020-09-24	United Kingdom	Europe	18	4732.67	6089	0.85259	141520929
ERR4697589	PRJEB37886	AMPLICON	SAMEA7465628	ERX4618617	COG-UK/QEUH-9E5581	Illumina NovaSeq 6000	PAIRED	PCR	VIRAL RNA	Severe acute respiratory syndrome coronavirus 2	Homo sapiens	ILLUMINA	2020-09-24	United Kingdom	Europe	21	5165.65	8016	0.693877	154468292
ERR4697590	PRJEB37886	AMPLICON	SAMEA7465629	ERX4618618	COG-UK/QEUH-9E4EB4	Illumina NovaSeq 6000	PAIRED	PCR	VIRAL RNA	Severe acute respiratory syndrome coronavirus 2	Homo sapiens	ILLUMINA	2020-09-24	United Kingdom	Europe	17	4353.26	4148	0.969869	130175469
ERR4697591	PRJEB37886	AMPLICON	SAMEA7465630	ERX4618619	COG-UK/QEUH-9E55EB	Illumina NovaSeq 6000	PAIRED	PCR	VIRAL RNA	Severe acute respiratory syndrome coronavirus 2	Homo sapiens	ILLUMINA	2020-09-24	United Kingdom	Europe	21	5020.35	7253	0.7731	150123395
ERR4697592	PRJEB37886	AMPLICON	SAMEA7465631	ERX4618620	COG-UK/QEUH-9E4EE1	Illumina NovaSeq 6000	PAIRED	PCR	VIRAL RNA	Severe acute respiratory syndrome coronavirus 2	Homo sapiens	ILLUMINA	2020-09-24	United Kingdom	Europe	22	5123.11	8003	0.724543	153196354
ERR4697593	PRJEB37886	AMPLICON	SAMEA7465632	ERX4618621	COG-UK/QEUH-9E4F1B	Illumina NovaSeq 6000	PAIRED	PCR	VIRAL RNA	Severe acute respiratory syndrome coronavirus 2	Homo sapiens	ILLUMINA	2020-09-24	United Kingdom	Europe	20	5109.49	8002	0.726349	152789024
ERR4697594	PRJEB37886	AMPLICON	SAMEA7465633	ERX4618622	COG-UK/QEUH-9E47E6	Illumina NovaSeq 6000	PAIRED	PCR	VIRAL RNA	Severe acute respiratory syndrome coronavirus 2	Homo sapiens	ILLUMINA	2020-09-23	United Kingdom	Europe	30	3778.45	3503	0.946494	112987034
ERR4697595	PRJEB37886	AMPLICON	SAMEA7465634	ERX4618623	COG-UK/QEUH-9E428B	Illumina NovaSeq 6000	PAIRED	PCR	VIRAL RNA	Severe acute respiratory syndrome coronavirus 2	Homo sapiens	ILLUMINA	2020-09-23	United Kingdom	Europe	17	5069.41	7999	0.721934	151590528
ERR4697596	PRJEB37886	AMPLICON	SAMEA7465635	ERX4618624	COG-UK/QEUH-9E47F5	Illumina NovaSeq 6000	PAIRED	PCR	VIRAL RNA	Severe acute respiratory syndrome coronavirus 2	Homo sapiens	ILLUMINA	2020-09-23	United Kingdom	Europe	29	4553.35	4354	0.935726	136158728
ERR4697597	PRJEB37886	AMPLICON	SAMEA7465636	ERX4618625	COG-UK/QEUH-9E429A	Illumina NovaSeq 6000	PAIRED	PCR	VIRAL RNA	Severe acute respiratory syndrome coronavirus 2	Homo sapiens	ILLUMINA	2020-09-23	United Kingdom	Europe	25	3303.22	2979	0.941912	98776285
ERR4697598	PRJEB37886	AMPLICON	SAMEA7465637	ERX4618626	COG-UK/QEUH-9E4810	Illumina NovaSeq 6000	PAIRED	PCR	VIRAL RNA	Severe acute respiratory syndrome coronavirus 2	Homo sapiens	ILLUMINA	2020-09-23	United Kingdom	Europe	27	4220.79	4041	0.956325	126214298
ERR4697599	PRJEB37886	AMPLICON	SAMEA7465638	ERX4618627	COG-UK/QEUH-9E42C7	Illumina NovaSeq 6000	PAIRED	PCR	VIRAL RNA	Severe acute respiratory syndrome coronavirus 2	Homo sapiens	ILLUMINA	2020-09-23	United Kingdom	Europe	21	4986.6	6958	0.783868	149114243
ERR4697600	PRJEB37886	AMPLICON	SAMEA7465639	ERX4618628	COG-UK/QEUH-9E487A	Illumina NovaSeq 6000	PAIRED	PCR	VIRAL RNA	Severe acute respiratory syndrome coronavirus 2	Homo sapiens	ILLUMINA	2020-09-23	United Kingdom	Europe	22	4824.08	5837	0.817744	144254366
ERR4697601	PRJEB37886	AMPLICON	SAMEA7465640	ERX4618629	COG-UK/QEUH-9E434C	Illumina NovaSeq 6000	PAIRED	PCR	VIRAL RNA	Severe acute respiratory syndrome coronavirus 2	Homo sapiens	ILLUMINA	2020-09-23	United Kingdom	Europe	22	5091.63	8004	0.715012	152254945
ERR4697602	PRJEB37886	AMPLICON	SAMEA7465641	ERX4618630	COG-UK/QEUH-9E4801	Illumina NovaSeq 6000	PAIRED	PCR	VIRAL RNA	Severe acute respiratory syndrome coronavirus 2	Homo sapiens	ILLUMINA	2020-09-23	United Kingdom	Europe	20	5010.64	7197	0.773735	149833056
ERR4697603	PRJEB37886	AMPLICON	SAMEA7465642	ERX4618631	COG-UK/QEUH-9E435B	Illumina NovaSeq 6000	PAIRED	PCR	VIRAL RNA	Severe acute respiratory syndrome coronavirus 2	Homo sapiens	ILLUMINA	2020-09-23	United Kingdom	Europe	26	4972.85	7215	0.76805	148703178
ERR4697604	PRJEB37886	AMPLICON	SAMEA7465643	ERX4618632	COG-UK/QEUH-9E48B6	Illumina NovaSeq 6000	PAIRED	PCR	VIRAL RNA	Severe acute respiratory syndrome coronavirus 2	Homo sapiens	ILLUMINA	2020-09-23	United Kingdom	Europe	18	5109.62	8000	0.721734	152793042
ERR4697605	PRJEB37886	AMPLICON	SAMEA7465644	ERX4618633	COG-UK/QEUH-9E4889	Illumina NovaSeq 6000	PAIRED	PCR	VIRAL RNA	Severe acute respiratory syndrome coronavirus 2	Homo sapiens	ILLUMINA	2020-09-23	United Kingdom	Europe	26	4888.56	6323	0.859446	146182556
ERR4697606	PRJEB37886	AMPLICON	SAMEA7465645	ERX4618634	COG-UK/QEUH-9E42A9	Illumina NovaSeq 6000	PAIRED	PCR	VIRAL RNA	Severe acute respiratory syndrome coronavirus 2	Homo sapiens	ILLUMINA	2020-09-23	United Kingdom	Europe	17	4933.15	6358	0.78661	147515905
ERR4697607	PRJEB37886	AMPLICON	SAMEA7465646	ERX4618635	COG-UK/QEUH-9E54A2	Illumina NovaSeq 6000	PAIRED	PCR	VIRAL RNA	Severe acute respiratory syndrome coronavirus 2	Homo sapiens	ILLUMINA	2020-09-24	United Kingdom	Europe	16	4997.06	7536	0.838411	149427088
ERR4697608	PRJEB37886	AMPLICON	SAMEA7465647	ERX4618636	COG-UK/QEUH-9E54EE	Illumina NovaSeq 6000	PAIRED	PCR	VIRAL RNA	Severe acute respiratory syndrome coronavirus 2	Homo sapiens	ILLUMINA	2020-09-24	United Kingdom	Europe	24	4980.26	6548	0.780724	148924687
ERR4697609	PRJEB37886	AMPLICON	SAMEA7465648	ERX4618637	COG-UK/QEUH-9E54DF	Illumina NovaSeq 6000	PAIRED	PCR	VIRAL RNA	Severe acute respiratory syndrome coronavirus 2	Homo sapiens	ILLUMINA	2020-09-24	United Kingdom	Europe	15	4872.97	5344	0.891416	145716401
ERR4697610	PRJEB37886	AMPLICON	SAMEA7465649	ERX4618638	COG-UK/QEUH-9E5509	Illumina NovaSeq 6000	PAIRED	PCR	VIRAL RNA	Severe acute respiratory syndrome coronavirus 2	Homo sapiens	ILLUMINA	2020-09-24	United Kingdom	Europe	25	4983.99	6705	0.783065	149036292
ERR4697611	PRJEB37886	AMPLICON	SAMEA7465650	ERX4618639	COG-UK/QEUH-9E54FD	Illumina NovaSeq 6000	PAIRED	PCR	VIRAL RNA	Severe acute respiratory syndrome coronavirus 2	Homo sapiens	ILLUMINA	2020-09-24	United Kingdom	Europe	20	5037.22	7729	0.802929	150627934
ERR4697612	PRJEB37886	AMPLICON	SAMEA7465651	ERX4618640	COG-UK/QEUH-9E5299	Illumina NovaSeq 6000	PAIRED	PCR	VIRAL RNA	Severe acute respiratory syndrome coronavirus 2	Homo sapiens	ILLUMINA	2020-09-23	United Kingdom	Europe	25	4983.7	6740	0.791526	149027653
ERR4697613	PRJEB37886	AMPLICON	SAMEA7465652	ERX4618641	COG-UK/QEUH-9E5493	Illumina NovaSeq 6000	PAIRED	PCR	VIRAL RNA	Severe acute respiratory syndrome coronavirus 2	Homo sapiens	ILLUMINA	2020-09-24	United Kingdom	Europe	21	5053.79	7597	0.763435	151123512
ERR4697614	PRJEB37886	AMPLICON	SAMEA7465653	ERX4618642	COG-UK/QEUH-9E54C0	Illumina NovaSeq 6000	PAIRED	PCR	VIRAL RNA	Severe acute respiratory syndrome coronavirus 2	Homo sapiens	ILLUMINA	2020-09-24	United Kingdom	Europe	22	4999.16	6496	0.792496	149489750
ERR4697615	PRJEB37886	AMPLICON	SAMEA7465654	ERX4618643	COG-UK/QEUH-9E4300	Illumina NovaSeq 6000	PAIRED	PCR	VIRAL RNA	Severe acute respiratory syndrome coronavirus 2	Homo sapiens	ILLUMINA	2020-09-23	United Kingdom	Europe	22	5158.45	8010	0.711233	154253028
ERR4697616	PRJEB37886	AMPLICON	SAMEA7465655	ERX4618644	COG-UK/QEUH-9E492C	Illumina NovaSeq 6000	PAIRED	PCR	VIRAL RNA	Severe acute respiratory syndrome coronavirus 2	Homo sapiens	ILLUMINA	2020-09-23	United Kingdom	Europe	29	5086.4	7997	0.731264	152098656
ERR4697617	PRJEB37886	AMPLICON	SAMEA7465656	ERX4618645	COG-UK/QEUH-9E44D0	Illumina NovaSeq 6000	PAIRED	PCR	VIRAL RNA	Severe acute respiratory syndrome coronavirus 2	Homo sapiens	ILLUMINA	2020-09-23	United Kingdom	Europe	22	5130.32	8018	0.675651	153412074
ERR4697618	PRJEB37886	AMPLICON	SAMEA7465657	ERX4618646	COG-UK/QEUH-9E44B2	Illumina NovaSeq 6000	PAIRED	PCR	VIRAL RNA	Severe acute respiratory syndrome coronavirus 2	Homo sapiens	ILLUMINA	2020-09-23	United Kingdom	Europe	21	5049.83	7502	0.767582	151004930
ERR4697619	PRJEB37886	AMPLICON	SAMEA7465658	ERX4618647	COG-UK/QEUH-9E52A8	Illumina NovaSeq 6000	PAIRED	PCR	VIRAL RNA	Severe acute respiratory syndrome coronavirus 2	Homo sapiens	ILLUMINA	2020-09-23	United Kingdom	Europe	29	5140.03	8007	0.712337	153702208
ERR4697620	PRJEB37886	AMPLICON	SAMEA7465659	ERX4618648	COG-UK/QEUH-9E52C6	Illumina NovaSeq 6000	PAIRED	PCR	VIRAL RNA	Severe acute respiratory syndrome coronavirus 2	Homo sapiens	ILLUMINA	2020-09-23	United Kingdom	Europe	67	2317.06	1785	0.889075	69287059
ERR4697621	PRJEB37886	AMPLICON	SAMEA7465660	ERX4618649	COG-UK/QEUH-9E531E	Illumina NovaSeq 6000	PAIRED	PCR	VIRAL RNA	Severe acute respiratory syndrome coronavirus 2	Homo sapiens	ILLUMINA	2020-09-23	United Kingdom	Europe	19	5072.15	8000	0.727452	151672635
ERR4697622	PRJEB37886	AMPLICON	SAMEA7465661	ERX4618650	COG-UK/QEUH-9E533C	Illumina NovaSeq 6000	PAIRED	PCR	VIRAL RNA	Severe acute respiratory syndrome coronavirus 2	Homo sapiens	ILLUMINA	2020-09-23	United Kingdom	Europe	24	5164.27	8004	0.746547	154427075
ERR4697623	PRJEB37886	AMPLICON	SAMEA7465662	ERX4618651	COG-UK/QEUH-9E52D5	Illumina NovaSeq 6000	PAIRED	PCR	VIRAL RNA	Severe acute respiratory syndrome coronavirus 2	Homo sapiens	ILLUMINA	2020-09-24	United Kingdom	Europe	21	5063.6	7367	0.767849	151416897
ERR4697624	PRJEB37886	AMPLICON	SAMEA7465663	ERX4618652	COG-UK/QEUH-9E52E4	Illumina NovaSeq 6000	PAIRED	PCR	VIRAL RNA	Severe acute respiratory syndrome coronavirus 2	Homo sapiens	ILLUMINA	2020-09-24	United Kingdom	Europe	27	5012.12	7023	0.784202	149877332
ERR4697625	PRJEB37886	AMPLICON	SAMEA7465664	ERX4618653	COG-UK/QEUH-9E52F3	Illumina NovaSeq 6000	PAIRED	PCR	VIRAL RNA	Severe acute respiratory syndrome coronavirus 2	Homo sapiens	ILLUMINA	2020-09-23	United Kingdom	Europe	19	4895.13	5751	0.798749	146379156
ERR4697626	PRJEB37886	AMPLICON	SAMEA7465665	ERX4618654	COG-UK/QEUH-9E44EF	Illumina NovaSeq 6000	PAIRED	PCR	VIRAL RNA	Severe acute respiratory syndrome coronavirus 2	Homo sapiens	ILLUMINA	2020-09-23	United Kingdom	Europe	28	5126.15	7988	0.824967	153287132
ERR4697627	PRJEB37886	AMPLICON	SAMEA7465666	ERX4618655	COG-UK/QEUH-9E44A3	Illumina NovaSeq 6000	PAIRED	PCR	VIRAL RNA	Severe acute respiratory syndrome coronavirus 2	Homo sapiens	ILLUMINA	2020-09-23	United Kingdom	Europe	17	4906.68	6446	0.78233	146724556
ERR4697628	PRJEB37886	AMPLICON	SAMEA7465667	ERX4618656	COG-UK/QEUH-9E44C1	Illumina NovaSeq 6000	PAIRED	PCR	VIRAL RNA	Severe acute respiratory syndrome coronavirus 2	Homo sapiens	ILLUMINA	2020-09-23	United Kingdom	Europe	26	4827.19	5972	0.839213	144347512
ERR4697629	PRJEB37886	AMPLICON	SAMEA7465668	ERX4618657	COG-UK/QEUH-9E4485	Illumina NovaSeq 6000	PAIRED	PCR	VIRAL RNA	Severe acute respiratory syndrome coronavirus 2	Homo sapiens	ILLUMINA	2020-09-23	United Kingdom	Europe	25	5060.22	7992	0.776812	151315680
ERR4697630	PRJEB37886	AMPLICON	SAMEA7465669	ERX4618658	COG-UK/QEUH-9E44FE	Illumina NovaSeq 6000	PAIRED	PCR	VIRAL RNA	Severe acute respiratory syndrome coronavirus 2	Homo sapiens	ILLUMINA	2020-09-23	United Kingdom	Europe	23	4795.31	5834	0.815738	143394111
ERR4697631	PRJEB37886	AMPLICON	SAMEA7465670	ERX4618659	COG-UK/QEUH-9E4494	Illumina NovaSeq 6000	PAIRED	PCR	VIRAL RNA	Severe acute respiratory syndrome coronavirus 2	Homo sapiens	ILLUMINA	2020-09-23	United Kingdom	Europe	17	5136.62	8002	0.725747	153600382
ERR4697632	PRJEB37886	AMPLICON	SAMEA7465671	ERX4618660	COG-UK/QEUH-9E51C9	Illumina NovaSeq 6000	PAIRED	PCR	VIRAL RNA	Severe acute respiratory syndrome coronavirus 2	Homo sapiens	ILLUMINA	2020-09-24	United Kingdom	Europe	21	5062.8	8001	0.716617	151392893
ERR4697633	PRJEB37886	AMPLICON	SAMEA7465672	ERX4618661	COG-UK/QEUH-9E51F6	Illumina NovaSeq 6000	PAIRED	PCR	VIRAL RNA	Severe acute respiratory syndrome coronavirus 2	Homo sapiens	ILLUMINA	2020-09-24	United Kingdom	Europe	22	5110.92	7998	0.753068	152831843
ERR4697634	PRJEB37886	AMPLICON	SAMEA7465673	ERX4618662	COG-UK/QEUH-9E51BA	Illumina NovaSeq 6000	PAIRED	PCR	VIRAL RNA	Severe acute respiratory syndrome coronavirus 2	Homo sapiens	ILLUMINA	2020-09-24	United Kingdom	Europe	26	5141.28	8012	0.694746	153739833
ERR4697635	PRJEB37886	AMPLICON	SAMEA7465674	ERX4618663	COG-UK/QEUH-9E4661	Illumina NovaSeq 6000	PAIRED	PCR	VIRAL RNA	Severe acute respiratory syndrome coronavirus 2	Homo sapiens	ILLUMINA	2020-09-23	United Kingdom	Europe	23	5071.94	7828	0.761529	151666195
ERR4697636	PRJEB37886	AMPLICON	SAMEA7465675	ERX4618664	COG-UK/QEUH-9E4643	Illumina NovaSeq 6000	PAIRED	PCR	VIRAL RNA	Severe acute respiratory syndrome coronavirus 2	Homo sapiens	ILLUMINA	2020-09-23	United Kingdom	Europe	24	5074.13	7973	0.739123	151731805
ERR4697637	PRJEB37886	AMPLICON	SAMEA7465676	ERX4618665	COG-UK/QEUH-9E4652	Illumina NovaSeq 6000	PAIRED	PCR	VIRAL RNA	Severe acute respiratory syndrome coronavirus 2	Homo sapiens	ILLUMINA	2020-09-23	United Kingdom	Europe	19	4958.13	6468	0.776778	148263091
ERR4697638	PRJEB37886	AMPLICON	SAMEA7465677	ERX4618666	COG-UK/QEUH-9E4713	Illumina NovaSeq 6000	PAIRED	PCR	VIRAL RNA	Severe acute respiratory syndrome coronavirus 2	Homo sapiens	ILLUMINA	2020-09-23	United Kingdom	Europe	22	4953.53	6210	0.790456	148125531
ERR4697639	PRJEB37886	AMPLICON	SAMEA7465678	ERX4618667	COG-UK/QEUH-9E4722	Illumina NovaSeq 6000	PAIRED	PCR	VIRAL RNA	Severe acute respiratory syndrome coronavirus 2	Homo sapiens	ILLUMINA	2020-09-23	United Kingdom	Europe	25	4935.23	6424	0.794335	147578129
ERR4697640	PRJEB37886	AMPLICON	SAMEA7465679	ERX4618668	COG-UK/QEUH-9E51D8	Illumina NovaSeq 6000	PAIRED	PCR	VIRAL RNA	Severe acute respiratory syndrome coronavirus 2	Homo sapiens	ILLUMINA	2020-09-24	United Kingdom	Europe	25	5128.43	8006	0.719092	153355576
ERR4697641	PRJEB37886	AMPLICON	SAMEA7465680	ERX4618669	COG-UK/QEUH-9E4731	Illumina NovaSeq 6000	PAIRED	PCR	VIRAL RNA	Severe acute respiratory syndrome coronavirus 2	Homo sapiens	ILLUMINA	2020-09-23	United Kingdom	Europe	24	5122.9	7999	0.754506	153189949
ERR4697642	PRJEB37886	AMPLICON	SAMEA7465681	ERX4618670	COG-UK/QEUH-9E46F8	Illumina NovaSeq 6000	PAIRED	PCR	VIRAL RNA	Severe acute respiratory syndrome coronavirus 2	Homo sapiens	ILLUMINA	2020-09-23	United Kingdom	Europe	22	5117.5	8006	0.708524	153028741
ERR4697643	PRJEB37886	AMPLICON	SAMEA7465682	ERX4618671	COG-UK/QEUH-9E4B17	Illumina NovaSeq 6000	PAIRED	PCR	VIRAL RNA	Severe acute respiratory syndrome coronavirus 2	Homo sapiens	ILLUMINA	2020-09-22	United Kingdom	Europe	21	4964.61	6286	0.887001	148456630
ERR4697644	PRJEB37886	AMPLICON	SAMEA7465683	ERX4618672	COG-UK/QEUH-9E4740	Illumina NovaSeq 6000	PAIRED	PCR	VIRAL RNA	Severe acute respiratory syndrome coronavirus 2	Homo sapiens	ILLUMINA	2020-09-23	United Kingdom	Europe	24	5095.13	7928	0.753369	152359666
ERR4697645	PRJEB37886	AMPLICON	SAMEA7465684	ERX4618673	COG-UK/QEUH-9E4704	Illumina NovaSeq 6000	PAIRED	PCR	VIRAL RNA	Severe acute respiratory syndrome coronavirus 2	Homo sapiens	ILLUMINA	2020-09-23	United Kingdom	Europe	28	4586.25	4793	0.888071	137142641
ERR4697646	PRJEB37886	AMPLICON	SAMEA7465685	ERX4618674	COG-UK/QEUH-9E46AD	Illumina NovaSeq 6000	PAIRED	PCR	VIRAL RNA	Severe acute respiratory syndrome coronavirus 2	Homo sapiens	ILLUMINA	2020-09-23	United Kingdom	Europe	21	5191.65	8019	0.693944	155245958
ERR4697647	PRJEB37886	AMPLICON	SAMEA7465686	ERX4618675	COG-UK/QEUH-9E46E9	Illumina NovaSeq 6000	PAIRED	PCR	VIRAL RNA	Severe acute respiratory syndrome coronavirus 2	Homo sapiens	ILLUMINA	2020-09-23	United Kingdom	Europe	19	5171.88	8010	0.711868	154654634
ERR4697648	PRJEB37886	AMPLICON	SAMEA7465687	ERX4618676	COG-UK/QEUH-9E4670	Illumina NovaSeq 6000	PAIRED	PCR	VIRAL RNA	Severe acute respiratory syndrome coronavirus 2	Homo sapiens	ILLUMINA	2020-09-23	United Kingdom	Europe	41	4404.75	4421	0.962311	131715192
ERR4697649	PRJEB37886	AMPLICON	SAMEA7465688	ERX4618677	COG-UK/QEUH-9E46DA	Illumina NovaSeq 6000	PAIRED	PCR	VIRAL RNA	Severe acute respiratory syndrome coronavirus 2	Homo sapiens	ILLUMINA	2020-09-23	United Kingdom	Europe	28	5167.22	8005	0.749724	154515311
ERR4697650	PRJEB37886	AMPLICON	SAMEA7465689	ERX4618678	COG-UK/QEUH-9E519C	Illumina NovaSeq 6000	PAIRED	PCR	VIRAL RNA	Severe acute respiratory syndrome coronavirus 2	Homo sapiens	ILLUMINA	2020-09-24	United Kingdom	Europe	24	5003.95	7297	0.867806	149633024
ERR4697651	PRJEB37886	AMPLICON	SAMEA7465690	ERX4618679	COG-UK/QEUH-9E516F	Illumina NovaSeq 6000	PAIRED	PCR	VIRAL RNA	Severe acute respiratory syndrome coronavirus 2	Homo sapiens	ILLUMINA	2020-09-24	United Kingdom	Europe	27	5160.14	8012	0.710263	154303537
ERR4697652	PRJEB37886	AMPLICON	SAMEA7465691	ERX4618680	COG-UK/ALDP-9EAE45	Illumina NovaSeq 6000	PAIRED	PCR	VIRAL RNA	Severe acute respiratory syndrome coronavirus 2	Homo sapiens	ILLUMINA	2020-09-24	United Kingdom	Europe	21	4965.37	7551	0.744842	148479431
ERR4697653	PRJEB37886	AMPLICON	SAMEA7465692	ERX4618681	COG-UK/ALDP-9EA73B	Illumina NovaSeq 6000	PAIRED	PCR	VIRAL RNA	Severe acute respiratory syndrome coronavirus 2	Homo sapiens	ILLUMINA	2020-09-24	United Kingdom	Europe	80	2172.05	1441	0.902853	64950779
ERR4697654	PRJEB37886	AMPLICON	SAMEA7465693	ERX4618682	COG-UK/ALDP-9EAB99	Illumina NovaSeq 6000	PAIRED	PCR	VIRAL RNA	Severe acute respiratory syndrome coronavirus 2	Homo sapiens	ILLUMINA	2020-09-24	United Kingdom	Europe	21	5100.02	8007	0.705581	152505904
ERR4697655	PRJEB37886	AMPLICON	SAMEA7465694	ERX4618683	COG-UK/ALDP-9EA4F8	Illumina NovaSeq 6000	PAIRED	PCR	VIRAL RNA	Severe acute respiratory syndrome coronavirus 2	Homo sapiens	ILLUMINA	2020-09-24	United Kingdom	Europe	34	3907.01	3651	0.95569	116831314
ERR4697656	PRJEB37886	AMPLICON	SAMEA7465695	ERX4618684	COG-UK/ALDP-9EADC0	Illumina NovaSeq 6000	PAIRED	PCR	VIRAL RNA	Severe acute respiratory syndrome coronavirus 2	Homo sapiens	ILLUMINA	2020-09-24	United Kingdom	Europe	35	4885.25	6171	0.794034	146083749
ERR4697657	PRJEB37886	AMPLICON	SAMEA7465696	ERX4618685	COG-UK/ALDP-9ED149	Illumina NovaSeq 6000	PAIRED	PCR	VIRAL RNA	Severe acute respiratory syndrome coronavirus 2	Homo sapiens	ILLUMINA	2020-05-05	United Kingdom	Europe	14	4541.49	4814	0.912417	135804193
ERR4697658	PRJEB37886	AMPLICON	SAMEA7465697	ERX4618686	COG-UK/ALDP-9E5B9E	Illumina NovaSeq 6000	PAIRED	PCR	VIRAL RNA	Severe acute respiratory syndrome coronavirus 2	Homo sapiens	ILLUMINA	2020-09-24	United Kingdom	Europe	20	5142.83	8022	0.664783	153786020
ERR4697659	PRJEB37886	AMPLICON	SAMEA7465698	ERX4618687	COG-UK/QEUH-9F4024	Illumina NovaSeq 6000	PAIRED	PCR	VIRAL RNA	Severe acute respiratory syndrome coronavirus 2	Homo sapiens	ILLUMINA	2020-09-24	United Kingdom	Europe	20	4581.39	4426	0.985687	136997334
ERR4697660	PRJEB37886	AMPLICON	SAMEA7465699	ERX4618688	COG-UK/QEUH-9F368D	Illumina NovaSeq 6000	PAIRED	PCR	VIRAL RNA	Severe acute respiratory syndrome coronavirus 2	Homo sapiens	ILLUMINA	2020-09-25	United Kingdom	Europe	65	524.568	278	0.700197	15686145
ERR4697661	PRJEB37886	AMPLICON	SAMEA7465700	ERX4618689	COG-UK/QEUH-9F37A8	Illumina NovaSeq 6000	PAIRED	PCR	VIRAL RNA	Severe acute respiratory syndrome coronavirus 2	Homo sapiens	ILLUMINA	2020-09-26	United Kingdom	Europe	25	4900.13	7165	0.744206	146528559
ERR4697662	PRJEB37886	AMPLICON	SAMEA7465701	ERX4618690	COG-UK/QEUH-9F37B7	Illumina NovaSeq 6000	PAIRED	PCR	VIRAL RNA	Severe acute respiratory syndrome coronavirus 2	Homo sapiens	ILLUMINA	2020-09-26	United Kingdom	Europe	21	5080.74	8011	0.681838	151929242
ERR4697663	PRJEB37886	AMPLICON	SAMEA7465702	ERX4618691	COG-UK/ALDP-9FCE04	Illumina NovaSeq 6000	PAIRED	PCR	VIRAL RNA	Severe acute respiratory syndrome coronavirus 2	Homo sapiens	ILLUMINA	2020-10-01	United Kingdom	Europe	104	1870.15	1241	0.870849	55923227
ERR4697664	PRJEB37886	AMPLICON	SAMEA7465703	ERX4618692	COG-UK/ALDP-9FCFA7	Illumina NovaSeq 6000	PAIRED	PCR	VIRAL RNA	Severe acute respiratory syndrome coronavirus 2	Homo sapiens	ILLUMINA	2020-10-01	United Kingdom	Europe	32	4435.43	4511	0.848811	132632659
ERR4697665	PRJEB37886	AMPLICON	SAMEA7465704	ERX4618693	COG-UK/ALDP-9FD735	Illumina NovaSeq 6000	PAIRED	PCR	VIRAL RNA	Severe acute respiratory syndrome coronavirus 2	Homo sapiens	ILLUMINA	2020-10-01	United Kingdom	Europe	20	4917.19	7252	0.771695	147038851
ERR4697666	PRJEB37886	AMPLICON	SAMEA7465705	ERX4618694	COG-UK/QEUH-9FF92E	Illumina NovaSeq 6000	PAIRED	PCR	VIRAL RNA	Severe acute respiratory syndrome coronavirus 2	Homo sapiens	ILLUMINA	2020-09-30	United Kingdom	Europe	23	5163.97	8017	0.696719	154418052
ERR4697667	PRJEB37886	AMPLICON	SAMEA7465706	ERX4618695	COG-UK/QEUH-A00437	Illumina NovaSeq 6000	PAIRED	PCR	VIRAL RNA	Severe acute respiratory syndrome coronavirus 2	Homo sapiens	ILLUMINA	2020-10-02	United Kingdom	Europe	26	5171.98	8015	0.710631	154657749
ERR4697668	PRJEB37886	AMPLICON	SAMEA7465707	ERX4618696	COG-UK/QEUH-9FF91F	Illumina NovaSeq 6000	PAIRED	PCR	VIRAL RNA	Severe acute respiratory syndrome coronavirus 2	Homo sapiens	ILLUMINA	2020-09-30	United Kingdom	Europe	19	4366.35	4179	0.965455	130567098
ERR4697669	PRJEB37886	AMPLICON	SAMEA7465708	ERX4618697	COG-UK/QEUH-A00455	Illumina NovaSeq 6000	PAIRED	PCR	VIRAL RNA	Severe acute respiratory syndrome coronavirus 2	Homo sapiens	ILLUMINA	2020-10-02	United Kingdom	Europe	23	5118.18	8005	0.719125	153048905
ERR4697670	PRJEB37886	AMPLICON	SAMEA7465709	ERX4618698	COG-UK/QEUH-9FF900	Illumina NovaSeq 6000	PAIRED	PCR	VIRAL RNA	Severe acute respiratory syndrome coronavirus 2	Homo sapiens	ILLUMINA	2020-09-30	United Kingdom	Europe	18	4969.97	7298	0.764539	148617103
ERR4697671	PRJEB37886	AMPLICON	SAMEA7465710	ERX4618699	COG-UK/QEUH-A002E2	Illumina NovaSeq 6000	PAIRED	PCR	VIRAL RNA	Severe acute respiratory syndrome coronavirus 2	Homo sapiens	ILLUMINA	2020-10-02	United Kingdom	Europe	23	5106.42	8008	0.69809	152697404
ERR4697672	PRJEB37886	AMPLICON	SAMEA7465711	ERX4618700	COG-UK/QEUH-9FF8F4	Illumina NovaSeq 6000	PAIRED	PCR	VIRAL RNA	Severe acute respiratory syndrome coronavirus 2	Homo sapiens	ILLUMINA	2020-09-30	United Kingdom	Europe	19	4996.24	7491	0.831154	149402594
ERR4697673	PRJEB37886	AMPLICON	SAMEA7465712	ERX4618701	COG-UK/QEUH-A002F1	Illumina NovaSeq 6000	PAIRED	PCR	VIRAL RNA	Severe acute respiratory syndrome coronavirus 2	Homo sapiens	ILLUMINA	2020-10-02	United Kingdom	Europe	21	3935.04	3730	0.963549	117669552
ERR4697674	PRJEB37886	AMPLICON	SAMEA7465713	ERX4618702	COG-UK/QEUH-9FF3E4	Illumina NovaSeq 6000	PAIRED	PCR	VIRAL RNA	Severe acute respiratory syndrome coronavirus 2	Homo sapiens	ILLUMINA	2020-09-30	United Kingdom	Europe	24	4443.22	4542	0.895328	132865466
ERR4697675	PRJEB37886	AMPLICON	SAMEA7465714	ERX4618703	COG-UK/QEUH-A002C4	Illumina NovaSeq 6000	PAIRED	PCR	VIRAL RNA	Severe acute respiratory syndrome coronavirus 2	Homo sapiens	ILLUMINA	2020-10-02	United Kingdom	Europe	20	5176.96	8015	0.714477	154806576
ERR4697676	PRJEB37886	AMPLICON	SAMEA7465715	ERX4618704	COG-UK/QEUH-9FF3C6	Illumina NovaSeq 6000	PAIRED	PCR	VIRAL RNA	Severe acute respiratory syndrome coronavirus 2	Homo sapiens	ILLUMINA	2020-09-30	United Kingdom	Europe	22	5145.06	8020	0.677691	153852723
ERR4697677	PRJEB37886	AMPLICON	SAMEA7465716	ERX4618705	COG-UK/QEUH-A002A6	Illumina NovaSeq 6000	PAIRED	PCR	VIRAL RNA	Severe acute respiratory syndrome coronavirus 2	Homo sapiens	ILLUMINA	2020-10-02	United Kingdom	Europe	23	3955.97	3618	0.964251	118295250
ERR4697678	PRJEB37886	AMPLICON	SAMEA7465717	ERX4618706	COG-UK/QEUH-9FF41E	Illumina NovaSeq 6000	PAIRED	PCR	VIRAL RNA	Severe acute respiratory syndrome coronavirus 2	Homo sapiens	ILLUMINA	2020-09-30	United Kingdom	Europe	24	5101.53	8002	0.724075	152551029
ERR4697679	PRJEB37886	AMPLICON	SAMEA7465718	ERX4618707	COG-UK/QEUH-A002D3	Illumina NovaSeq 6000	PAIRED	PCR	VIRAL RNA	Severe acute respiratory syndrome coronavirus 2	Homo sapiens	ILLUMINA	2020-10-02	United Kingdom	Europe	21	4350.21	4206	0.950941	130084312
ERR4697680	PRJEB37886	AMPLICON	SAMEA7465719	ERX4618708	COG-UK/QEUH-9FF3F3	Illumina NovaSeq 6000	PAIRED	PCR	VIRAL RNA	Severe acute respiratory syndrome coronavirus 2	Homo sapiens	ILLUMINA	2020-09-29	United Kingdom	Europe	22	5158.62	8020	0.679497	154258118
ERR4697681	PRJEB37886	AMPLICON	SAMEA7465720	ERX4618709	COG-UK/QEUH-A0031C	Illumina NovaSeq 6000	PAIRED	PCR	VIRAL RNA	Severe acute respiratory syndrome coronavirus 2	Homo sapiens	ILLUMINA	2020-10-02	United Kingdom	Europe	30	5023.31	7177	0.880915	150212092
ERR4697682	PRJEB37886	AMPLICON	SAMEA7465721	ERX4618710	COG-UK/QEUH-9FF9E2	Illumina NovaSeq 6000	PAIRED	PCR	VIRAL RNA	Severe acute respiratory syndrome coronavirus 2	Homo sapiens	ILLUMINA	2020-10-02	United Kingdom	Europe	25	5211.49	8026	0.694947	155839090
ERR4697683	PRJEB37886	AMPLICON	SAMEA7465722	ERX4618711	COG-UK/QEUH-9FF89A	Illumina NovaSeq 6000	PAIRED	PCR	VIRAL RNA	Severe acute respiratory syndrome coronavirus 2	Homo sapiens	ILLUMINA	2020-09-30	United Kingdom	Europe	26	3931.75	3635	0.959335	117571260
ERR4697684	PRJEB37886	AMPLICON	SAMEA7465723	ERX4618712	COG-UK/QEUH-9FF8A9	Illumina NovaSeq 6000	PAIRED	PCR	VIRAL RNA	Severe acute respiratory syndrome coronavirus 2	Homo sapiens	ILLUMINA	2020-09-30	United Kingdom	Europe	16	5087.45	8007	0.694144	152129956
ERR4697685	PRJEB37886	AMPLICON	SAMEA7465724	ERX4618713	COG-UK/QEUH-9FFA2B	Illumina NovaSeq 6000	PAIRED	PCR	VIRAL RNA	Severe acute respiratory syndrome coronavirus 2	Homo sapiens	ILLUMINA	2020-10-02	United Kingdom	Europe	28	5117.77	8006	0.725479	153036560
ERR4697686	PRJEB37886	AMPLICON	SAMEA7465725	ERX4618714	COG-UK/QEUH-9FF87C	Illumina NovaSeq 6000	PAIRED	PCR	VIRAL RNA	Severe acute respiratory syndrome coronavirus 2	Homo sapiens	ILLUMINA	2020-09-30	United Kingdom	Europe	77	836.22	419	0.797479	25005472
ERR4697687	PRJEB37886	AMPLICON	SAMEA7465726	ERX4618715	COG-UK/QEUH-A0032B	Illumina NovaSeq 6000	PAIRED	PCR	VIRAL RNA	Severe acute respiratory syndrome coronavirus 2	Homo sapiens	ILLUMINA	2020-10-02	United Kingdom	Europe	18	4965.38	6908	0.821724	148479709
ERR4697688	PRJEB37886	AMPLICON	SAMEA7465727	ERX4618716	COG-UK/QEUH-9FF3B7	Illumina NovaSeq 6000	PAIRED	PCR	VIRAL RNA	Severe acute respiratory syndrome coronavirus 2	Homo sapiens	ILLUMINA	2020-09-30	United Kingdom	Europe	22	5131.29	8006	0.718356	153440950
ERR4697689	PRJEB37886	AMPLICON	SAMEA7465728	ERX4618717	COG-UK/QEUH-A0030D	Illumina NovaSeq 6000	PAIRED	PCR	VIRAL RNA	Severe acute respiratory syndrome coronavirus 2	Homo sapiens	ILLUMINA	2020-10-02	United Kingdom	Europe	23	4920.57	6279	0.869846	147139707
ERR4697690	PRJEB37886	AMPLICON	SAMEA7465729	ERX4618718	COG-UK/QEUH-A002B5	Illumina NovaSeq 6000	PAIRED	PCR	VIRAL RNA	Severe acute respiratory syndrome coronavirus 2	Homo sapiens	ILLUMINA	2020-10-02	United Kingdom	Europe	26	4892.69	6058	0.787546	146306129
ERR4697691	PRJEB37886	AMPLICON	SAMEA7465730	ERX4618719	COG-UK/QEUH-9FF19F	Illumina NovaSeq 6000	PAIRED	PCR	VIRAL RNA	Severe acute respiratory syndrome coronavirus 2	Homo sapiens	ILLUMINA	2020-10-02	United Kingdom	Europe	22	5081.14	8003	0.714945	151941303
ERR4697692	PRJEB37886	AMPLICON	SAMEA7465731	ERX4618720	COG-UK/QEUH-A0033A	Illumina NovaSeq 6000	PAIRED	PCR	VIRAL RNA	Severe acute respiratory syndrome coronavirus 2	Homo sapiens	ILLUMINA	2020-10-02	United Kingdom	Europe	24	5029.86	7875	0.753135	150407851
ERR4697693	PRJEB37886	AMPLICON	SAMEA7465732	ERX4618721	COG-UK/QEUH-9FF1AE	Illumina NovaSeq 6000	PAIRED	PCR	VIRAL RNA	Severe acute respiratory syndrome coronavirus 2	Homo sapiens	ILLUMINA	2020-10-02	United Kingdom	Europe	35	5108.89	8001	0.753837	152771269
ERR4697694	PRJEB37886	AMPLICON	SAMEA7465733	ERX4618722	COG-UK/QEUH-A00358	Illumina NovaSeq 6000	PAIRED	PCR	VIRAL RNA	Severe acute respiratory syndrome coronavirus 2	Homo sapiens	ILLUMINA	2020-10-02	United Kingdom	Europe	21	5193.92	8017	0.709527	155313734
ERR4697695	PRJEB37886	AMPLICON	SAMEA7465734	ERX4618723	COG-UK/QEUH-9FF1EA	Illumina NovaSeq 6000	PAIRED	PCR	VIRAL RNA	Severe acute respiratory syndrome coronavirus 2	Homo sapiens	ILLUMINA	2020-10-02	United Kingdom	Europe	27	5189.53	8020	0.698358	155182454
ERR4697696	PRJEB37886	AMPLICON	SAMEA7465735	ERX4618724	COG-UK/QEUH-A00367	Illumina NovaSeq 6000	PAIRED	PCR	VIRAL RNA	Severe acute respiratory syndrome coronavirus 2	Homo sapiens	ILLUMINA	2020-10-02	United Kingdom	Europe	25	4805.28	5904	0.848945	143692394
ERR4697697	PRJEB37886	AMPLICON	SAMEA7465736	ERX4618725	COG-UK/QEUH-9FF162	Illumina NovaSeq 6000	PAIRED	PCR	VIRAL RNA	Severe acute respiratory syndrome coronavirus 2	Homo sapiens	ILLUMINA	2020-10-02	United Kingdom	Europe	22	5164.92	8010	0.740528	154446627
ERR4697698	PRJEB37886	AMPLICON	SAMEA7465737	ERX4618726	COG-UK/QEUH-A00349	Illumina NovaSeq 6000	PAIRED	PCR	VIRAL RNA	Severe acute respiratory syndrome coronavirus 2	Homo sapiens	ILLUMINA	2020-10-02	United Kingdom	Europe	35	3664.2	3213	0.980905	109570580
ERR4697699	PRJEB37886	AMPLICON	SAMEA7465738	ERX4618727	COG-UK/QEUH-9FF1BD	Illumina NovaSeq 6000	PAIRED	PCR	VIRAL RNA	Severe acute respiratory syndrome coronavirus 2	Homo sapiens	ILLUMINA	2020-10-02	United Kingdom	Europe	24	4877.39	6241	0.814132	145848716
ERR4697700	PRJEB37886	AMPLICON	SAMEA7465739	ERX4618728	COG-UK/QEUH-9FFFD1	Illumina NovaSeq 6000	PAIRED	PCR	VIRAL RNA	Severe acute respiratory syndrome coronavirus 2	Homo sapiens	ILLUMINA	2020-10-02	United Kingdom	Europe	19	5180.44	8019	0.703508	154910747
ERR4697701	PRJEB37886	AMPLICON	SAMEA7465740	ERX4618729	COG-UK/QEUH-9FF88B	Illumina NovaSeq 6000	PAIRED	PCR	VIRAL RNA	Severe acute respiratory syndrome coronavirus 2	Homo sapiens	ILLUMINA	2020-09-29	United Kingdom	Europe	20	5187.86	8026	0.680233	155132447
ERR4697702	PRJEB37886	AMPLICON	SAMEA7465741	ERX4618730	COG-UK/QEUH-9FF8B8	Illumina NovaSeq 6000	PAIRED	PCR	VIRAL RNA	Severe acute respiratory syndrome coronavirus 2	Homo sapiens	ILLUMINA	2020-09-30	United Kingdom	Europe	22	5112.38	8013	0.688025	152875538
ERR4697703	PRJEB37886	AMPLICON	SAMEA7465742	ERX4618731	COG-UK/QEUH-9FF84F	Illumina NovaSeq 6000	PAIRED	PCR	VIRAL RNA	Severe acute respiratory syndrome coronavirus 2	Homo sapiens	ILLUMINA	2020-10-02	United Kingdom	Europe	20	5086.59	8006	0.70217	152104185
ERR4697704	PRJEB37886	AMPLICON	SAMEA7465743	ERX4618732	COG-UK/QEUH-9FFAFE	Illumina NovaSeq 6000	PAIRED	PCR	VIRAL RNA	Severe acute respiratory syndrome coronavirus 2	Homo sapiens	ILLUMINA	2020-09-30	United Kingdom	Europe	39	4127	4002	0.962512	123409730
ERR4697705	PRJEB37886	AMPLICON	SAMEA7465744	ERX4618733	COG-UK/QEUH-9FF830	Illumina NovaSeq 6000	PAIRED	PCR	VIRAL RNA	Severe acute respiratory syndrome coronavirus 2	Homo sapiens	ILLUMINA	2020-10-02	United Kingdom	Europe	25	5020.33	7962	0.750727	150123003
ERR4697706	PRJEB37886	AMPLICON	SAMEA7465745	ERX4618734	COG-UK/QEUH-9FFAEF	Illumina NovaSeq 6000	PAIRED	PCR	VIRAL RNA	Severe acute respiratory syndrome coronavirus 2	Homo sapiens	ILLUMINA	2020-09-30	United Kingdom	Europe	23	5138.38	8018	0.68759	153652832
ERR4697707	PRJEB37886	AMPLICON	SAMEA7465746	ERX4618735	COG-UK/QEUH-9FFB0A	Illumina NovaSeq 6000	PAIRED	PCR	VIRAL RNA	Severe acute respiratory syndrome coronavirus 2	Homo sapiens	ILLUMINA	2020-09-30	United Kingdom	Europe	21	4722.09	5093	0.978397	141204618
ERR4697708	PRJEB37886	AMPLICON	SAMEA7465747	ERX4618736	COG-UK/QEUH-A003EF	Illumina NovaSeq 6000	PAIRED	PCR	VIRAL RNA	Severe acute respiratory syndrome coronavirus 2	Homo sapiens	ILLUMINA	2020-10-02	United Kingdom	Europe	23	5158.48	8018	0.694613	154254100
ERR4697709	PRJEB37886	AMPLICON	SAMEA7465748	ERX4618737	COG-UK/QEUH-9FFB19	Illumina NovaSeq 6000	PAIRED	PCR	VIRAL RNA	Severe acute respiratory syndrome coronavirus 2	Homo sapiens	ILLUMINA	2020-09-30	United Kingdom	Europe	25	4940.74	6196	0.837441	147742914
ERR4697710	PRJEB37886	AMPLICON	SAMEA7465749	ERX4618738	COG-UK/QEUH-9FFB28	Illumina NovaSeq 6000	PAIRED	PCR	VIRAL RNA	Severe acute respiratory syndrome coronavirus 2	Homo sapiens	ILLUMINA	2020-09-29	United Kingdom	Europe	20	5180.66	8018	0.698893	154917272
ERR4697711	PRJEB37886	AMPLICON	SAMEA7465750	ERX4618739	COG-UK/QEUH-A00419	Illumina NovaSeq 6000	PAIRED	PCR	VIRAL RNA	Severe acute respiratory syndrome coronavirus 2	Homo sapiens	ILLUMINA	2020-10-02	United Kingdom	Europe	22	5147.56	8001	0.772665	153927412
ERR4697712	PRJEB37886	AMPLICON	SAMEA7465751	ERX4618740	COG-UK/QEUH-9FF232	Illumina NovaSeq 6000	PAIRED	PCR	VIRAL RNA	Severe acute respiratory syndrome coronavirus 2	Homo sapiens	ILLUMINA	2020-10-02	United Kingdom	Europe	24	5173.21	8022	0.688693	154694623
ERR4697713	PRJEB37886	AMPLICON	SAMEA7465752	ERX4618741	COG-UK/QEUH-A00024	Illumina NovaSeq 6000	PAIRED	PCR	VIRAL RNA	Severe acute respiratory syndrome coronavirus 2	Homo sapiens	ILLUMINA	2020-10-02	United Kingdom	Europe	22	5182.04	8025	0.677925	154958454
ERR4697714	PRJEB37886	AMPLICON	SAMEA7465753	ERX4618742	COG-UK/QEUH-9FF1CC	Illumina NovaSeq 6000	PAIRED	PCR	VIRAL RNA	Severe acute respiratory syndrome coronavirus 2	Homo sapiens	ILLUMINA	2020-10-02	United Kingdom	Europe	22	5151.37	8018	0.677825	154041297
ERR4697715	PRJEB37886	AMPLICON	SAMEA7465754	ERX4618743	COG-UK/QEUH-A00042	Illumina NovaSeq 6000	PAIRED	PCR	VIRAL RNA	Severe acute respiratory syndrome coronavirus 2	Homo sapiens	ILLUMINA	2020-10-02	United Kingdom	Europe	49	1026.05	529	0.805137	30681867
ERR4697716	PRJEB37886	AMPLICON	SAMEA7465755	ERX4618744	COG-UK/QEUH-9FF171	Illumina NovaSeq 6000	PAIRED	PCR	VIRAL RNA	Severe acute respiratory syndrome coronavirus 2	Homo sapiens	ILLUMINA	2020-10-02	United Kingdom	Europe	21	5134.81	8012	0.691001	153546352
ERR4697717	PRJEB37886	AMPLICON	SAMEA7465756	ERX4618745	COG-UK/QEUH-9FFFE0	Illumina NovaSeq 6000	PAIRED	PCR	VIRAL RNA	Severe acute respiratory syndrome coronavirus 2	Homo sapiens	ILLUMINA	2020-10-02	United Kingdom	Europe	25	5078.65	8005	0.722235	151866877
ERR4697718	PRJEB37886	AMPLICON	SAMEA7465757	ERX4618746	COG-UK/QEUH-9FF205	Illumina NovaSeq 6000	PAIRED	PCR	VIRAL RNA	Severe acute respiratory syndrome coronavirus 2	Homo sapiens	ILLUMINA	2020-10-02	United Kingdom	Europe	24	4998.26	7026	0.899107	149462889
ERR4697719	PRJEB37886	AMPLICON	SAMEA7465758	ERX4618747	COG-UK/QEUH-A00033	Illumina NovaSeq 6000	PAIRED	PCR	VIRAL RNA	Severe acute respiratory syndrome coronavirus 2	Homo sapiens	ILLUMINA	2020-10-02	United Kingdom	Europe	21	4912.3	6511	0.794569	146892640
ERR4697720	PRJEB37886	AMPLICON	SAMEA7465759	ERX4618748	COG-UK/QEUH-9FF241	Illumina NovaSeq 6000	PAIRED	PCR	VIRAL RNA	Severe acute respiratory syndrome coronavirus 2	Homo sapiens	ILLUMINA	2020-10-02	United Kingdom	Europe	28	4268.06	4128	0.94131	127627696
ERR4697721	PRJEB37886	AMPLICON	SAMEA7465760	ERX4618749	COG-UK/QEUH-A00015	Illumina NovaSeq 6000	PAIRED	PCR	VIRAL RNA	Severe acute respiratory syndrome coronavirus 2	Homo sapiens	ILLUMINA	2020-10-02	United Kingdom	Europe	21	4877.11	6468	0.816841	145840327
ERR4697722	PRJEB37886	AMPLICON	SAMEA7465761	ERX4618750	COG-UK/QEUH-9FF1F9	Illumina NovaSeq 6000	PAIRED	PCR	VIRAL RNA	Severe acute respiratory syndrome coronavirus 2	Homo sapiens	ILLUMINA	2020-10-02	United Kingdom	Europe	22	5151.4	8019	0.689529	154042389
ERR4697723	PRJEB37886	AMPLICON	SAMEA7465762	ERX4618751	COG-UK/QEUH-9FFFFF	Illumina NovaSeq 6000	PAIRED	PCR	VIRAL RNA	Severe acute respiratory syndrome coronavirus 2	Homo sapiens	ILLUMINA	2020-10-02	United Kingdom	Europe	25	5072.59	8000	0.71859	151685720
ERR4697724	PRJEB37886	AMPLICON	SAMEA7465763	ERX4618752	COG-UK/QEUH-9FF153	Illumina NovaSeq 6000	PAIRED	PCR	VIRAL RNA	Severe acute respiratory syndrome coronavirus 2	Homo sapiens	ILLUMINA	2020-10-02	United Kingdom	Europe	109	847.292	351	0.721065	25336568
ERR4697725	PRJEB37886	AMPLICON	SAMEA7465764	ERX4618753	COG-UK/QEUH-A00051	Illumina NovaSeq 6000	PAIRED	PCR	VIRAL RNA	Severe acute respiratory syndrome coronavirus 2	Homo sapiens	ILLUMINA	2020-10-02	United Kingdom	Europe	21	5020.78	7981	0.730127	150136419
ERR4697726	PRJEB37886	AMPLICON	SAMEA7465765	ERX4618754	COG-UK/QEUH-9FF108	Illumina NovaSeq 6000	PAIRED	PCR	VIRAL RNA	Severe acute respiratory syndrome coronavirus 2	Homo sapiens	ILLUMINA	2020-10-02	United Kingdom	Europe	109	1315.22	603	0.75367	39329075
ERR4697727	PRJEB37886	AMPLICON	SAMEA7465766	ERX4618755	COG-UK/QEUH-A00006	Illumina NovaSeq 6000	PAIRED	PCR	VIRAL RNA	Severe acute respiratory syndrome coronavirus 2	Homo sapiens	ILLUMINA	2020-10-02	United Kingdom	Europe	25	5144.14	8011	0.725212	153825350
ERR4697728	PRJEB37886	AMPLICON	SAMEA7465767	ERX4618756	COG-UK/QEUH-9FFC52	Illumina NovaSeq 6000	PAIRED	PCR	VIRAL RNA	Severe acute respiratory syndrome coronavirus 2	Homo sapiens	ILLUMINA	2020-09-30	United Kingdom	Europe	23	5132.19	8019	0.670301	153467944
ERR4697729	PRJEB37886	AMPLICON	SAMEA7465768	ERX4618757	COG-UK/QEUH-9FFC07	Illumina NovaSeq 6000	PAIRED	PCR	VIRAL RNA	Severe acute respiratory syndrome coronavirus 2	Homo sapiens	ILLUMINA	2020-09-30	United Kingdom	Europe	29	4837.58	6107	0.808046	144658205
ERR4697730	PRJEB37886	AMPLICON	SAMEA7465769	ERX4618758	COG-UK/QEUH-9FFC61	Illumina NovaSeq 6000	PAIRED	PCR	VIRAL RNA	Severe acute respiratory syndrome coronavirus 2	Homo sapiens	ILLUMINA	2020-09-29	United Kingdom	Europe	20	5157.57	8015	0.710297	154226928
ERR4697731	PRJEB37886	AMPLICON	SAMEA7465770	ERX4618759	COG-UK/QEUH-9FFC43	Illumina NovaSeq 6000	PAIRED	PCR	VIRAL RNA	Severe acute respiratory syndrome coronavirus 2	Homo sapiens	ILLUMINA	2020-09-30	United Kingdom	Europe	148	1089.18	564	0.860382	32569611
ERR4697732	PRJEB37886	AMPLICON	SAMEA7465771	ERX4618760	COG-UK/QEUH-9FFC34	Illumina NovaSeq 6000	PAIRED	PCR	VIRAL RNA	Severe acute respiratory syndrome coronavirus 2	Homo sapiens	ILLUMINA	2020-09-29	United Kingdom	Europe	35	3395.82	2782	0.96997	101545329
ERR4697733	PRJEB37886	AMPLICON	SAMEA7465772	ERX4618761	COG-UK/QEUH-9FFC25	Illumina NovaSeq 6000	PAIRED	PCR	VIRAL RNA	Severe acute respiratory syndrome coronavirus 2	Homo sapiens	ILLUMINA	2020-09-30	United Kingdom	Europe	86	660.212	326	0.69381	19742331
ERR4697734	PRJEB37886	AMPLICON	SAMEA7465773	ERX4618762	COG-UK/QEUH-9FFAA3	Illumina NovaSeq 6000	PAIRED	PCR	VIRAL RNA	Severe acute respiratory syndrome coronavirus 2	Homo sapiens	ILLUMINA	2020-09-29	United Kingdom	Europe	27	5120.94	8008	0.711768	153131610
ERR4697735	PRJEB37886	AMPLICON	SAMEA7465774	ERX4618763	COG-UK/QEUH-9FFD22	Illumina NovaSeq 6000	PAIRED	PCR	VIRAL RNA	Severe acute respiratory syndrome coronavirus 2	Homo sapiens	ILLUMINA	2020-10-02	United Kingdom	Europe	23	5117.57	8013	0.701936	153030568
ERR4697736	PRJEB37886	AMPLICON	SAMEA7465775	ERX4618764	COG-UK/QEUH-9FF1DB	Illumina NovaSeq 6000	PAIRED	PCR	VIRAL RNA	Severe acute respiratory syndrome coronavirus 2	Homo sapiens	ILLUMINA	2020-10-02	United Kingdom	Europe	24	4954.15	6408	0.789988	148143894
ERR4697737	PRJEB37886	AMPLICON	SAMEA7465776	ERX4618765	COG-UK/QEUH-9FFFC2	Illumina NovaSeq 6000	PAIRED	PCR	VIRAL RNA	Severe acute respiratory syndrome coronavirus 2	Homo sapiens	ILLUMINA	2020-10-02	United Kingdom	Europe	44	3415.13	3061	0.951577	102122724
ERR4697738	PRJEB37886	AMPLICON	SAMEA7465777	ERX4618766	COG-UK/QEUH-9FF250	Illumina NovaSeq 6000	PAIRED	PCR	VIRAL RNA	Severe acute respiratory syndrome coronavirus 2	Homo sapiens	ILLUMINA	2020-10-02	United Kingdom	Europe	25	5004.09	7974	0.735445	149637210
ERR4697739	PRJEB37886	AMPLICON	SAMEA7465778	ERX4618767	COG-UK/QEUH-9FFFB3	Illumina NovaSeq 6000	PAIRED	PCR	VIRAL RNA	Severe acute respiratory syndrome coronavirus 2	Homo sapiens	ILLUMINA	2020-10-02	United Kingdom	Europe	23	5116.51	8007	0.720463	152998913
ERR4697740	PRJEB37886	AMPLICON	SAMEA7465779	ERX4618768	COG-UK/QEUH-9FF135	Illumina NovaSeq 6000	PAIRED	PCR	VIRAL RNA	Severe acute respiratory syndrome coronavirus 2	Homo sapiens	ILLUMINA	2020-10-02	United Kingdom	Europe	25	5196.6	8021	0.703475	155393918
ERR4697741	PRJEB37886	AMPLICON	SAMEA7465780	ERX4618769	COG-UK/QEUH-9FFFA4	Illumina NovaSeq 6000	PAIRED	PCR	VIRAL RNA	Severe acute respiratory syndrome coronavirus 2	Homo sapiens	ILLUMINA	2020-10-02	United Kingdom	Europe	32	4989.01	7956	0.739658	149186279
ERR4697742	PRJEB37886	AMPLICON	SAMEA7465781	ERX4618770	COG-UK/QEUH-9FF214	Illumina NovaSeq 6000	PAIRED	PCR	VIRAL RNA	Severe acute respiratory syndrome coronavirus 2	Homo sapiens	ILLUMINA	2020-10-02	United Kingdom	Europe	27	5155.19	8012	0.713841	154155515
ERR4697743	PRJEB37886	AMPLICON	SAMEA7465782	ERX4618771	COG-UK/QEUH-9FFF95	Illumina NovaSeq 6000	PAIRED	PCR	VIRAL RNA	Severe acute respiratory syndrome coronavirus 2	Homo sapiens	ILLUMINA	2020-10-02	United Kingdom	Europe	27	4923.21	7074	0.757817	147218842
ERR4697744	PRJEB37886	AMPLICON	SAMEA7465783	ERX4618772	COG-UK/QEUH-9FF117	Illumina NovaSeq 6000	PAIRED	PCR	VIRAL RNA	Severe acute respiratory syndrome coronavirus 2	Homo sapiens	ILLUMINA	2020-10-02	United Kingdom	Europe	58	2932.26	2575	0.934689	87683365
ERR4697745	PRJEB37886	AMPLICON	SAMEA7465784	ERX4618773	COG-UK/QEUH-9FF35D	Illumina NovaSeq 6000	PAIRED	PCR	VIRAL RNA	Severe acute respiratory syndrome coronavirus 2	Homo sapiens	ILLUMINA	2020-10-02	United Kingdom	Europe	103	1990.46	1378	0.865197	59520690
ERR4697746	PRJEB37886	AMPLICON	SAMEA7465785	ERX4618774	COG-UK/QEUH-9FF223	Illumina NovaSeq 6000	PAIRED	PCR	VIRAL RNA	Severe acute respiratory syndrome coronavirus 2	Homo sapiens	ILLUMINA	2020-10-02	United Kingdom	Europe	28	4999.23	7778	0.747918	149492121
ERR4697747	PRJEB37886	AMPLICON	SAMEA7465786	ERX4618775	COG-UK/QEUH-9FF37B	Illumina NovaSeq 6000	PAIRED	PCR	VIRAL RNA	Severe acute respiratory syndrome coronavirus 2	Homo sapiens	ILLUMINA	2020-10-02	United Kingdom	Europe	28	3958.23	3647	0.949303	118362863
ERR4697748	PRJEB37886	AMPLICON	SAMEA7465787	ERX4618776	COG-UK/QEUH-9FF180	Illumina NovaSeq 6000	PAIRED	PCR	VIRAL RNA	Severe acute respiratory syndrome coronavirus 2	Homo sapiens	ILLUMINA	2020-10-02	United Kingdom	Europe	23	5164.36	8018	0.693509	154429816
ERR4697749	PRJEB37886	AMPLICON	SAMEA7465788	ERX4618777	COG-UK/QEUH-9FF33F	Illumina NovaSeq 6000	PAIRED	PCR	VIRAL RNA	Severe acute respiratory syndrome coronavirus 2	Homo sapiens	ILLUMINA	2020-10-02	United Kingdom	Europe	19	5129.9	8013	0.704244	153399536
ERR4697750	PRJEB37886	AMPLICON	SAMEA7465789	ERX4618778	COG-UK/QEUH-9FF126	Illumina NovaSeq 6000	PAIRED	PCR	VIRAL RNA	Severe acute respiratory syndrome coronavirus 2	Homo sapiens	ILLUMINA	2020-10-02	United Kingdom	Europe	27	5035.03	7965	0.763268	150562357
ERR4697751	PRJEB37886	AMPLICON	SAMEA7465790	ERX4618779	COG-UK/QEUH-9FFA94	Illumina NovaSeq 6000	PAIRED	PCR	VIRAL RNA	Severe acute respiratory syndrome coronavirus 2	Homo sapiens	ILLUMINA	2020-09-30	United Kingdom	Europe	19	5128.01	8013	0.685483	153342762
ERR4697752	PRJEB37886	AMPLICON	SAMEA7465791	ERX4618780	COG-UK/QEUH-9FFD31	Illumina NovaSeq 6000	PAIRED	PCR	VIRAL RNA	Severe acute respiratory syndrome coronavirus 2	Homo sapiens	ILLUMINA	2020-10-02	United Kingdom	Europe	22	5040.66	7995	0.748253	150730804
ERR4697753	PRJEB37886	AMPLICON	SAMEA7465792	ERX4618781	COG-UK/QEUH-9FFAB2	Illumina NovaSeq 6000	PAIRED	PCR	VIRAL RNA	Severe acute respiratory syndrome coronavirus 2	Homo sapiens	ILLUMINA	2020-09-30	United Kingdom	Europe	21	4827.71	5463	0.873157	144363032
ERR4697754	PRJEB37886	AMPLICON	SAMEA7465793	ERX4618782	COG-UK/QEUH-9FFD13	Illumina NovaSeq 6000	PAIRED	PCR	VIRAL RNA	Severe acute respiratory syndrome coronavirus 2	Homo sapiens	ILLUMINA	2020-10-02	United Kingdom	Europe	21	5153.6	8011	0.707488	154108094
ERR4697755	PRJEB37886	AMPLICON	SAMEA7465794	ERX4618783	COG-UK/QEUH-9FFC9E	Illumina NovaSeq 6000	PAIRED	PCR	VIRAL RNA	Severe acute respiratory syndrome coronavirus 2	Homo sapiens	ILLUMINA	2020-09-30	United Kingdom	Europe	27	5162.45	8019	0.686052	154372883
ERR4697756	PRJEB37886	AMPLICON	SAMEA7465795	ERX4618784	COG-UK/QEUH-9FFD5F	Illumina NovaSeq 6000	PAIRED	PCR	VIRAL RNA	Severe acute respiratory syndrome coronavirus 2	Homo sapiens	ILLUMINA	2020-10-02	United Kingdom	Europe	22	5039.21	7999	0.719259	150687573
ERR4697757	PRJEB37886	AMPLICON	SAMEA7465796	ERX4618785	COG-UK/QEUH-9FFD6E	Illumina NovaSeq 6000	PAIRED	PCR	VIRAL RNA	Severe acute respiratory syndrome coronavirus 2	Homo sapiens	ILLUMINA	2020-10-02	United Kingdom	Europe	19	4056.82	3874	0.961944	121311017
ERR4697758	PRJEB37886	AMPLICON	SAMEA7465797	ERX4618786	COG-UK/QEUH-9FFC8F	Illumina NovaSeq 6000	PAIRED	PCR	VIRAL RNA	Severe acute respiratory syndrome coronavirus 2	Homo sapiens	ILLUMINA	2020-09-30	United Kingdom	Europe	21	5123.46	8019	0.676153	153206914
ERR4697759	PRJEB37886	AMPLICON	SAMEA7465798	ERX4618787	COG-UK/QEUH-9FFD04	Illumina NovaSeq 6000	PAIRED	PCR	VIRAL RNA	Severe acute respiratory syndrome coronavirus 2	Homo sapiens	ILLUMINA	2020-10-02	United Kingdom	Europe	23	4258.46	4024	0.956961	127340683
ERR4697760	PRJEB37886	AMPLICON	SAMEA7465799	ERX4618788	COG-UK/QEUH-9FFD40	Illumina NovaSeq 6000	PAIRED	PCR	VIRAL RNA	Severe acute respiratory syndrome coronavirus 2	Homo sapiens	ILLUMINA	2020-10-02	United Kingdom	Europe	22	5008.95	7873	0.732702	149782656
ERR4697761	PRJEB37886	AMPLICON	SAMEA7465800	ERX4618789	COG-UK/QEUH-9FFD8C	Illumina NovaSeq 6000	PAIRED	PCR	VIRAL RNA	Severe acute respiratory syndrome coronavirus 2	Homo sapiens	ILLUMINA	2020-10-02	United Kingdom	Europe	23	4732.94	5280	0.863693	141529156
ERR4697762	PRJEB37886	AMPLICON	SAMEA7465801	ERX4618790	COG-UK/QEUH-9FFD9B	Illumina NovaSeq 6000	PAIRED	PCR	VIRAL RNA	Severe acute respiratory syndrome coronavirus 2	Homo sapiens	ILLUMINA	2020-10-02	United Kingdom	Europe	19	5124.72	8014	0.703541	153244497
ERR4697763	PRJEB37886	AMPLICON	SAMEA7465802	ERX4618791	COG-UK/QEUH-9FF144	Illumina NovaSeq 6000	PAIRED	PCR	VIRAL RNA	Severe acute respiratory syndrome coronavirus 2	Homo sapiens	ILLUMINA	2020-10-02	United Kingdom	Europe	20	5112.4	8004	0.720062	152875961
ERR4697764	PRJEB37886	AMPLICON	SAMEA7465803	ERX4618792	COG-UK/QEUH-9FF38A	Illumina NovaSeq 6000	PAIRED	PCR	VIRAL RNA	Severe acute respiratory syndrome coronavirus 2	Homo sapiens	ILLUMINA	2020-10-02	United Kingdom	Europe	24	5100.42	8007	0.699027	152517817
ERR4697765	PRJEB37886	AMPLICON	SAMEA7465804	ERX4618793	COG-UK/QEUH-9FF4A5	Illumina NovaSeq 6000	PAIRED	PCR	VIRAL RNA	Severe acute respiratory syndrome coronavirus 2	Homo sapiens	ILLUMINA	2020-09-30	United Kingdom	Europe	21	5148.8	8013	0.694713	153964515
ERR4697766	PRJEB37886	AMPLICON	SAMEA7465805	ERX4618794	COG-UK/QEUH-9FF2C9	Illumina NovaSeq 6000	PAIRED	PCR	VIRAL RNA	Severe acute respiratory syndrome coronavirus 2	Homo sapiens	ILLUMINA	2020-10-02	United Kingdom	Europe	22	5083.21	7999	0.742869	152003372
ERR4697767	PRJEB37886	AMPLICON	SAMEA7465806	ERX4618795	COG-UK/QEUH-9FF43C	Illumina NovaSeq 6000	PAIRED	PCR	VIRAL RNA	Severe acute respiratory syndrome coronavirus 2	Homo sapiens	ILLUMINA	2020-09-30	United Kingdom	Europe	20	5015.08	7995	0.717119	149966080
ERR4697768	PRJEB37886	AMPLICON	SAMEA7465807	ERX4618796	COG-UK/QEUH-9FF302	Illumina NovaSeq 6000	PAIRED	PCR	VIRAL RNA	Severe acute respiratory syndrome coronavirus 2	Homo sapiens	ILLUMINA	2020-10-02	United Kingdom	Europe	23	4842.05	5996	0.804802	144791739
ERR4697769	PRJEB37886	AMPLICON	SAMEA7465808	ERX4618797	COG-UK/QEUH-9FF487	Illumina NovaSeq 6000	PAIRED	PCR	VIRAL RNA	Severe acute respiratory syndrome coronavirus 2	Homo sapiens	ILLUMINA	2020-09-30	United Kingdom	Europe	17	5137.75	8012	0.706518	153634225
ERR4697770	PRJEB37886	AMPLICON	SAMEA7465809	ERX4618798	COG-UK/QEUH-9FF2F6	Illumina NovaSeq 6000	PAIRED	PCR	VIRAL RNA	Severe acute respiratory syndrome coronavirus 2	Homo sapiens	ILLUMINA	2020-10-02	United Kingdom	Europe	22	5125.88	8008	0.701067	153279311
ERR4697771	PRJEB37886	AMPLICON	SAMEA7465810	ERX4618799	COG-UK/QEUH-9FF496	Illumina NovaSeq 6000	PAIRED	PCR	VIRAL RNA	Severe acute respiratory syndrome coronavirus 2	Homo sapiens	ILLUMINA	2020-09-30	United Kingdom	Europe	30	4992.67	7048	0.791593	149295782
ERR4697772	PRJEB37886	AMPLICON	SAMEA7465811	ERX4618800	COG-UK/QEUH-9FF29C	Illumina NovaSeq 6000	PAIRED	PCR	VIRAL RNA	Severe acute respiratory syndrome coronavirus 2	Homo sapiens	ILLUMINA	2020-10-02	United Kingdom	Europe	22	4850.72	5868	0.817978	145051118
ERR4697773	PRJEB37886	AMPLICON	SAMEA7465812	ERX4618801	COG-UK/QEUH-9FF320	Illumina NovaSeq 6000	PAIRED	PCR	VIRAL RNA	Severe acute respiratory syndrome coronavirus 2	Homo sapiens	ILLUMINA	2020-10-02	United Kingdom	Europe	25	5062.56	8000	0.713507	151385587
ERR4697774	PRJEB37886	AMPLICON	SAMEA7465813	ERX4618802	COG-UK/QEUH-9FF45A	Illumina NovaSeq 6000	PAIRED	PCR	VIRAL RNA	Severe acute respiratory syndrome coronavirus 2	Homo sapiens	ILLUMINA	2020-09-30	United Kingdom	Europe	25	4809.81	5776	0.825737	143827749
ERR4697775	PRJEB37886	AMPLICON	SAMEA7465814	ERX4618803	COG-UK/QEUH-9FF2AB	Illumina NovaSeq 6000	PAIRED	PCR	VIRAL RNA	Severe acute respiratory syndrome coronavirus 2	Homo sapiens	ILLUMINA	2020-10-02	United Kingdom	Europe	30	4799.06	5542	0.814166	143506313
ERR4697776	PRJEB37886	AMPLICON	SAMEA7465815	ERX4618804	COG-UK/QEUH-9FFCF8	Illumina NovaSeq 6000	PAIRED	PCR	VIRAL RNA	Severe acute respiratory syndrome coronavirus 2	Homo sapiens	ILLUMINA	2020-10-02	United Kingdom	Europe	22	5053.53	7999	0.722971	151115848
ERR4697777	PRJEB37886	AMPLICON	SAMEA7465816	ERX4618805	COG-UK/QEUH-9FFCCB	Illumina NovaSeq 6000	PAIRED	PCR	VIRAL RNA	Severe acute respiratory syndrome coronavirus 2	Homo sapiens	ILLUMINA	2020-10-02	United Kingdom	Europe	20	5085.69	8002	0.716584	152077249
ERR4697778	PRJEB37886	AMPLICON	SAMEA7465817	ERX4618806	COG-UK/QEUH-9FFD7D	Illumina NovaSeq 6000	PAIRED	PCR	VIRAL RNA	Severe acute respiratory syndrome coronavirus 2	Homo sapiens	ILLUMINA	2020-10-02	United Kingdom	Europe	19	4938.81	7273	0.754707	147685277
ERR4697779	PRJEB37886	AMPLICON	SAMEA7465818	ERX4618807	COG-UK/QEUH-9FFA67	Illumina NovaSeq 6000	PAIRED	PCR	VIRAL RNA	Severe acute respiratory syndrome coronavirus 2	Homo sapiens	ILLUMINA	2020-09-30	United Kingdom	Europe	22	4641.07	4603	0.913821	138781905
ERR4697780	PRJEB37886	AMPLICON	SAMEA7465819	ERX4618808	COG-UK/QEUH-9FFA76	Illumina NovaSeq 6000	PAIRED	PCR	VIRAL RNA	Severe acute respiratory syndrome coronavirus 2	Homo sapiens	ILLUMINA	2020-09-30	United Kingdom	Europe	25	5094.1	8005	0.705347	152328965
ERR4697781	PRJEB37886	AMPLICON	SAMEA7465820	ERX4618809	COG-UK/QEUH-A008E0	Illumina NovaSeq 6000	PAIRED	PCR	VIRAL RNA	Severe acute respiratory syndrome coronavirus 2	Homo sapiens	ILLUMINA	2020-09-30	United Kingdom	Europe	27	4965.12	7388	0.750326	148471881
ERR4697782	PRJEB37886	AMPLICON	SAMEA7465821	ERX4618810	COG-UK/QEUH-A00929	Illumina NovaSeq 6000	PAIRED	PCR	VIRAL RNA	Severe acute respiratory syndrome coronavirus 2	Homo sapiens	ILLUMINA	2020-09-30	United Kingdom	Europe	21	4666.04	4826	0.918236	139528548
ERR4697783	PRJEB37886	AMPLICON	SAMEA7465822	ERX4618811	COG-UK/QEUH-A008FF	Illumina NovaSeq 6000	PAIRED	PCR	VIRAL RNA	Severe acute respiratory syndrome coronavirus 2	Homo sapiens	ILLUMINA	2020-10-01	United Kingdom	Europe	25	5118.08	8011	0.693777	153046079
ERR4697784	PRJEB37886	AMPLICON	SAMEA7465823	ERX4618812	COG-UK/QEUH-A0091A	Illumina NovaSeq 6000	PAIRED	PCR	VIRAL RNA	Severe acute respiratory syndrome coronavirus 2	Homo sapiens	ILLUMINA	2020-09-30	United Kingdom	Europe	22	5148.56	8014	0.706952	153957349
ERR4697785	PRJEB37886	AMPLICON	SAMEA7465824	ERX4618813	COG-UK/QEUH-A008D1	Illumina NovaSeq 6000	PAIRED	PCR	VIRAL RNA	Severe acute respiratory syndrome coronavirus 2	Homo sapiens	ILLUMINA	2020-09-30	United Kingdom	Europe	25	4765.3	5517	0.876166	142496870
ERR4697786	PRJEB37886	AMPLICON	SAMEA7465825	ERX4618814	COG-UK/QEUH-9FF469	Illumina NovaSeq 6000	PAIRED	PCR	VIRAL RNA	Severe acute respiratory syndrome coronavirus 2	Homo sapiens	ILLUMINA	2020-09-30	United Kingdom	Europe	42	4826.59	5930	0.852991	144329536
ERR4697787	PRJEB37886	AMPLICON	SAMEA7465826	ERX4618815	COG-UK/QEUH-9FF311	Illumina NovaSeq 6000	PAIRED	PCR	VIRAL RNA	Severe acute respiratory syndrome coronavirus 2	Homo sapiens	ILLUMINA	2020-10-02	United Kingdom	Europe	25	5073.82	8001	0.713741	151722514
ERR4697788	PRJEB37886	AMPLICON	SAMEA7465827	ERX4618816	COG-UK/QEUH-9FF44B	Illumina NovaSeq 6000	PAIRED	PCR	VIRAL RNA	Severe acute respiratory syndrome coronavirus 2	Homo sapiens	ILLUMINA	2020-09-30	United Kingdom	Europe	26	5170.4	8022	0.679831	154610587
ERR4697789	PRJEB37886	AMPLICON	SAMEA7465828	ERX4618817	COG-UK/QEUH-9FF399	Illumina NovaSeq 6000	PAIRED	PCR	VIRAL RNA	Severe acute respiratory syndrome coronavirus 2	Homo sapiens	ILLUMINA	2020-10-02	United Kingdom	Europe	20	5165.22	8018	0.697154	154455454
ERR4697790	PRJEB37886	AMPLICON	SAMEA7465829	ERX4618818	COG-UK/QEUH-9FF42D	Illumina NovaSeq 6000	PAIRED	PCR	VIRAL RNA	Severe acute respiratory syndrome coronavirus 2	Homo sapiens	ILLUMINA	2020-09-30	United Kingdom	Europe	23	4932.01	6658	0.808949	147482025
ERR4697791	PRJEB37886	AMPLICON	SAMEA7465830	ERX4618819	COG-UK/QEUH-9FF2BA	Illumina NovaSeq 6000	PAIRED	PCR	VIRAL RNA	Severe acute respiratory syndrome coronavirus 2	Homo sapiens	ILLUMINA	2020-10-02	United Kingdom	Europe	25	5173	8017	0.695315	154688135
ERR4697792	PRJEB37886	AMPLICON	SAMEA7465831	ERX4618820	COG-UK/QEUH-9FF36C	Illumina NovaSeq 6000	PAIRED	PCR	VIRAL RNA	Severe acute respiratory syndrome coronavirus 2	Homo sapiens	ILLUMINA	2020-10-02	United Kingdom	Europe	27	4995.73	7152	0.768083	149387173
ERR4697793	PRJEB37886	AMPLICON	SAMEA7465832	ERX4618821	COG-UK/QEUH-9FF3A8	Illumina NovaSeq 6000	PAIRED	PCR	VIRAL RNA	Severe acute respiratory syndrome coronavirus 2	Homo sapiens	ILLUMINA	2020-10-02	United Kingdom	Europe	31	4742.53	5686	0.832492	141815896
ERR4697794	PRJEB37886	AMPLICON	SAMEA7465833	ERX4618822	COG-UK/QEUH-9FF2D8	Illumina NovaSeq 6000	PAIRED	PCR	VIRAL RNA	Severe acute respiratory syndrome coronavirus 2	Homo sapiens	ILLUMINA	2020-10-02	United Kingdom	Europe	22	5067.3	8001	0.709628	151527445
ERR4697795	PRJEB37886	AMPLICON	SAMEA7465834	ERX4618823	COG-UK/QEUH-9FF8D6	Illumina NovaSeq 6000	PAIRED	PCR	VIRAL RNA	Severe acute respiratory syndrome coronavirus 2	Homo sapiens	ILLUMINA	2020-09-29	United Kingdom	Europe	28	4921.48	6924	0.812862	147167019
ERR4697796	PRJEB37886	AMPLICON	SAMEA7465835	ERX4618824	COG-UK/QEUH-A0008E	Illumina NovaSeq 6000	PAIRED	PCR	VIRAL RNA	Severe acute respiratory syndrome coronavirus 2	Homo sapiens	ILLUMINA	2020-10-02	United Kingdom	Europe	24	5069.97	8000	0.728355	151607299
ERR4697797	PRJEB37886	AMPLICON	SAMEA7465836	ERX4618825	COG-UK/QEUH-9FF2E7	Illumina NovaSeq 6000	PAIRED	PCR	VIRAL RNA	Severe acute respiratory syndrome coronavirus 2	Homo sapiens	ILLUMINA	2020-10-02	United Kingdom	Europe	19	5125.84	8013	0.708892	153278059
ERR4697798	PRJEB37886	AMPLICON	SAMEA7465837	ERX4618826	COG-UK/QEUH-9FFF2C	Illumina NovaSeq 6000	PAIRED	PCR	VIRAL RNA	Severe acute respiratory syndrome coronavirus 2	Homo sapiens	ILLUMINA	2020-10-02	United Kingdom	Europe	21	5061.5	8003	0.705949	151353989
ERR4697799	PRJEB37886	AMPLICON	SAMEA7465838	ERX4618827	COG-UK/QEUH-A00947	Illumina NovaSeq 6000	PAIRED	PCR	VIRAL RNA	Severe acute respiratory syndrome coronavirus 2	Homo sapiens	ILLUMINA	2020-09-30	United Kingdom	Europe	22	4893.22	6155	0.818747	146322008
ERR4697800	PRJEB37886	AMPLICON	SAMEA7465839	ERX4618828	COG-UK/QEUH-A00938	Illumina NovaSeq 6000	PAIRED	PCR	VIRAL RNA	Severe acute respiratory syndrome coronavirus 2	Homo sapiens	ILLUMINA	2020-09-30	United Kingdom	Europe	28	5136.63	8009	0.725579	153600622
ERR4697801	PRJEB37886	AMPLICON	SAMEA7465840	ERX4618829	COG-UK/QEUH-A00956	Illumina NovaSeq 6000	PAIRED	PCR	VIRAL RNA	Severe acute respiratory syndrome coronavirus 2	Homo sapiens	ILLUMINA	2020-09-30	United Kingdom	Europe	20	4458.08	4518	0.92158	133309915
ERR4697802	PRJEB37886	AMPLICON	SAMEA7465841	ERX4618830	COG-UK/QEUH-A00974	Illumina NovaSeq 6000	PAIRED	PCR	VIRAL RNA	Severe acute respiratory syndrome coronavirus 2	Homo sapiens	ILLUMINA	2020-09-30	United Kingdom	Europe	18	5123.51	8010	0.708591	153208451
ERR4697803	PRJEB37886	AMPLICON	SAMEA7465842	ERX4618831	COG-UK/QEUH-A00103	Illumina NovaSeq 6000	PAIRED	PCR	VIRAL RNA	Severe acute respiratory syndrome coronavirus 2	Homo sapiens	ILLUMINA	2020-10-02	United Kingdom	Europe	86	2437.29	1927	0.907501	72882336
ERR4697804	PRJEB37886	AMPLICON	SAMEA7465843	ERX4618832	COG-UK/QEUH-A00130	Illumina NovaSeq 6000	PAIRED	PCR	VIRAL RNA	Severe acute respiratory syndrome coronavirus 2	Homo sapiens	ILLUMINA	2020-10-02	United Kingdom	Europe	25	4898.95	6763	0.795271	146493343
ERR4697805	PRJEB37886	AMPLICON	SAMEA7465844	ERX4618833	COG-UK/QEUH-A00060	Illumina NovaSeq 6000	PAIRED	PCR	VIRAL RNA	Severe acute respiratory syndrome coronavirus 2	Homo sapiens	ILLUMINA	2020-10-02	United Kingdom	Europe	23	5012.14	7950	0.736481	149877998
ERR4697806	PRJEB37886	AMPLICON	SAMEA7465845	ERX4618834	COG-UK/QEUH-A000F7	Illumina NovaSeq 6000	PAIRED	PCR	VIRAL RNA	Severe acute respiratory syndrome coronavirus 2	Homo sapiens	ILLUMINA	2020-10-02	United Kingdom	Europe	20	5001.94	7407	0.864729	149572917
ERR4697807	PRJEB37886	AMPLICON	SAMEA7465846	ERX4618835	COG-UK/QEUH-9FF4F0	Illumina NovaSeq 6000	PAIRED	PCR	VIRAL RNA	Severe acute respiratory syndrome coronavirus 2	Homo sapiens	ILLUMINA	2020-09-29	United Kingdom	Europe	21	5078.68	8001	0.722469	151867849
ERR4697808	PRJEB37886	AMPLICON	SAMEA7465847	ERX4618836	COG-UK/QEUH-A0007F	Illumina NovaSeq 6000	PAIRED	PCR	VIRAL RNA	Severe acute respiratory syndrome coronavirus 2	Homo sapiens	ILLUMINA	2020-10-02	United Kingdom	Europe	29	5181.56	8022	0.689162	154944224
ERR4697809	PRJEB37886	AMPLICON	SAMEA7465848	ERX4618837	COG-UK/QEUH-9FF4B4	Illumina NovaSeq 6000	PAIRED	PCR	VIRAL RNA	Severe acute respiratory syndrome coronavirus 2	Homo sapiens	ILLUMINA	2020-09-30	United Kingdom	Europe	22	5102.41	8010	0.692907	152577447
ERR4697810	PRJEB37886	AMPLICON	SAMEA7465849	ERX4618838	COG-UK/QEUH-A00121	Illumina NovaSeq 6000	PAIRED	PCR	VIRAL RNA	Severe acute respiratory syndrome coronavirus 2	Homo sapiens	ILLUMINA	2020-10-02	United Kingdom	Europe	19	4959.31	6813	0.860616	148298170
ERR4697811	PRJEB37886	AMPLICON	SAMEA7465850	ERX4618839	COG-UK/QEUH-9FF4D2	Illumina NovaSeq 6000	PAIRED	PCR	VIRAL RNA	Severe acute respiratory syndrome coronavirus 2	Homo sapiens	ILLUMINA	2020-09-29	United Kingdom	Europe	31	5080.97	8005	0.700331	151936160
ERR4697812	PRJEB37886	AMPLICON	SAMEA7465851	ERX4618840	COG-UK/QEUH-A0009D	Illumina NovaSeq 6000	PAIRED	PCR	VIRAL RNA	Severe acute respiratory syndrome coronavirus 2	Homo sapiens	ILLUMINA	2020-10-02	United Kingdom	Europe	25	5151.02	8008	0.730362	154030949
ERR4697813	PRJEB37886	AMPLICON	SAMEA7465852	ERX4618841	COG-UK/QEUH-9FF4E1	Illumina NovaSeq 6000	PAIRED	PCR	VIRAL RNA	Severe acute respiratory syndrome coronavirus 2	Homo sapiens	ILLUMINA	2020-10-02	United Kingdom	Europe	117	1868.4	1089	0.914524	55870883
ERR4697814	PRJEB37886	AMPLICON	SAMEA7465853	ERX4618842	COG-UK/QEUH-A000E8	Illumina NovaSeq 6000	PAIRED	PCR	VIRAL RNA	Severe acute respiratory syndrome coronavirus 2	Homo sapiens	ILLUMINA	2020-10-02	United Kingdom	Europe	23	5023.47	7666	0.767047	150216785
ERR4697815	PRJEB37886	AMPLICON	SAMEA7465854	ERX4618843	COG-UK/QEUH-9FF51B	Illumina NovaSeq 6000	PAIRED	PCR	VIRAL RNA	Severe acute respiratory syndrome coronavirus 2	Homo sapiens	ILLUMINA	2020-09-30	United Kingdom	Europe	20	5069.43	7991	0.741631	151591218
ERR4697816	PRJEB37886	AMPLICON	SAMEA7465855	ERX4618844	COG-UK/QEUH-A00859	Illumina NovaSeq 6000	PAIRED	PCR	VIRAL RNA	Severe acute respiratory syndrome coronavirus 2	Homo sapiens	ILLUMINA	2020-10-02	United Kingdom	Europe	22	5095.65	8007	0.716383	152375122
ERR4697817	PRJEB37886	AMPLICON	SAMEA7465856	ERX4618845	COG-UK/QEUH-A00886	Illumina NovaSeq 6000	PAIRED	PCR	VIRAL RNA	Severe acute respiratory syndrome coronavirus 2	Homo sapiens	ILLUMINA	2020-10-02	United Kingdom	Europe	20	4903.31	6385	0.79166	146623804
ERR4697818	PRJEB37886	AMPLICON	SAMEA7465857	ERX4618846	COG-UK/QEUH-9FFE01	Illumina NovaSeq 6000	PAIRED	PCR	VIRAL RNA	Severe acute respiratory syndrome coronavirus 2	Homo sapiens	ILLUMINA	2020-09-30	United Kingdom	Europe	33	5035.34	7994	0.724476	150571800
ERR4697819	PRJEB37886	AMPLICON	SAMEA7465858	ERX4618847	COG-UK/QEUH-9FFDAA	Illumina NovaSeq 6000	PAIRED	PCR	VIRAL RNA	Severe acute respiratory syndrome coronavirus 2	Homo sapiens	ILLUMINA	2020-09-30	United Kingdom	Europe	29	4916.43	7026	0.765241	147015987
ERR4697820	PRJEB37886	AMPLICON	SAMEA7465859	ERX4618848	COG-UK/QEUH-A0084A	Illumina NovaSeq 6000	PAIRED	PCR	VIRAL RNA	Severe acute respiratory syndrome coronavirus 2	Homo sapiens	ILLUMINA	2020-10-02	United Kingdom	Europe	22	5177.44	8020	0.691837	154820872
ERR4697821	PRJEB37886	AMPLICON	SAMEA7465860	ERX4618849	COG-UK/QEUH-A000BB	Illumina NovaSeq 6000	PAIRED	PCR	VIRAL RNA	Severe acute respiratory syndrome coronavirus 2	Homo sapiens	ILLUMINA	2020-10-02	United Kingdom	Europe	27	5094.47	7997	0.819951	152339989
ERR4697822	PRJEB37886	AMPLICON	SAMEA7465861	ERX4618850	COG-UK/QEUH-9FF4C3	Illumina NovaSeq 6000	PAIRED	PCR	VIRAL RNA	Severe acute respiratory syndrome coronavirus 2	Homo sapiens	ILLUMINA	2020-09-30	United Kingdom	Europe	33	3467.83	3128	0.975721	103698412
ERR4697823	PRJEB37886	AMPLICON	SAMEA7465862	ERX4618851	COG-UK/QEUH-A00112	Illumina NovaSeq 6000	PAIRED	PCR	VIRAL RNA	Severe acute respiratory syndrome coronavirus 2	Homo sapiens	ILLUMINA	2020-10-02	United Kingdom	Europe	25	5078.82	8000	0.75163	151872075
ERR4697824	PRJEB37886	AMPLICON	SAMEA7465863	ERX4618852	COG-UK/QEUH-9FF50C	Illumina NovaSeq 6000	PAIRED	PCR	VIRAL RNA	Severe acute respiratory syndrome coronavirus 2	Homo sapiens	ILLUMINA	2020-09-30	United Kingdom	Europe	32	4932.73	6864	0.784704	147503293
ERR4697825	PRJEB37886	AMPLICON	SAMEA7465864	ERX4618853	COG-UK/QEUH-A000D9	Illumina NovaSeq 6000	PAIRED	PCR	VIRAL RNA	Severe acute respiratory syndrome coronavirus 2	Homo sapiens	ILLUMINA	2020-10-02	United Kingdom	Europe	22	5056.92	8000	0.719995	151217227
ERR4697826	PRJEB37886	AMPLICON	SAMEA7465865	ERX4618854	COG-UK/QEUH-9FF557	Illumina NovaSeq 6000	PAIRED	PCR	VIRAL RNA	Severe acute respiratory syndrome coronavirus 2	Homo sapiens	ILLUMINA	2020-10-02	United Kingdom	Europe	25	5003.42	7631	0.763168	149617213
ERR4697827	PRJEB37886	AMPLICON	SAMEA7465866	ERX4618855	COG-UK/QEUH-A000CA	Illumina NovaSeq 6000	PAIRED	PCR	VIRAL RNA	Severe acute respiratory syndrome coronavirus 2	Homo sapiens	ILLUMINA	2020-10-02	United Kingdom	Europe	28	4958.1	6952	0.769087	148261916
ERR4697828	PRJEB37886	AMPLICON	SAMEA7465867	ERX4618856	COG-UK/QEUH-9FF575	Illumina NovaSeq 6000	PAIRED	PCR	VIRAL RNA	Severe acute respiratory syndrome coronavirus 2	Homo sapiens	ILLUMINA	2020-10-02	United Kingdom	Europe	22	4887.33	6531	0.782363	146145910
ERR4697829	PRJEB37886	AMPLICON	SAMEA7465868	ERX4618857	COG-UK/QEUH-9FF539	Illumina NovaSeq 6000	PAIRED	PCR	VIRAL RNA	Severe acute respiratory syndrome coronavirus 2	Homo sapiens	ILLUMINA	2020-10-02	United Kingdom	Europe	29	4702.88	4984	0.894425	140630122
ERR4697830	PRJEB37886	AMPLICON	SAMEA7465869	ERX4618858	COG-UK/QEUH-9FF5B1	Illumina NovaSeq 6000	PAIRED	PCR	VIRAL RNA	Severe acute respiratory syndrome coronavirus 2	Homo sapiens	ILLUMINA	2020-10-02	United Kingdom	Europe	31	4170.98	3979	0.970204	124724844
ERR4697831	PRJEB37886	AMPLICON	SAMEA7465870	ERX4618859	COG-UK/QEUH-9FF609	Illumina NovaSeq 6000	PAIRED	PCR	VIRAL RNA	Severe acute respiratory syndrome coronavirus 2	Homo sapiens	ILLUMINA	2020-10-02	United Kingdom	Europe	24	5016.89	7982	0.714109	150019918
ERR4697832	PRJEB37886	AMPLICON	SAMEA7465871	ERX4618860	COG-UK/QEUH-9FF593	Illumina NovaSeq 6000	PAIRED	PCR	VIRAL RNA	Severe acute respiratory syndrome coronavirus 2	Homo sapiens	ILLUMINA	2020-10-02	United Kingdom	Europe	27	4871.93	6115	0.794235	145685276
ERR4697833	PRJEB37886	AMPLICON	SAMEA7465872	ERX4618861	COG-UK/QEUH-9FFDF5	Illumina NovaSeq 6000	PAIRED	PCR	VIRAL RNA	Severe acute respiratory syndrome coronavirus 2	Homo sapiens	ILLUMINA	2020-09-30	United Kingdom	Europe	19	5139.13	8020	0.674782	153675552
ERR4697834	PRJEB37886	AMPLICON	SAMEA7465873	ERX4618862	COG-UK/QEUH-A00868	Illumina NovaSeq 6000	PAIRED	PCR	VIRAL RNA	Severe acute respiratory syndrome coronavirus 2	Homo sapiens	ILLUMINA	2020-09-30	United Kingdom	Europe	33	3525.31	3135	0.95987	105417281
ERR4697835	PRJEB37886	AMPLICON	SAMEA7465874	ERX4618863	COG-UK/QEUH-9FFDB9	Illumina NovaSeq 6000	PAIRED	PCR	VIRAL RNA	Severe acute respiratory syndrome coronavirus 2	Homo sapiens	ILLUMINA	2020-09-30	United Kingdom	Europe	20	5068.49	8003	0.705882	151562994
ERR4697836	PRJEB37886	AMPLICON	SAMEA7465875	ERX4618864	COG-UK/QEUH-A00877	Illumina NovaSeq 6000	PAIRED	PCR	VIRAL RNA	Severe acute respiratory syndrome coronavirus 2	Homo sapiens	ILLUMINA	2020-10-02	United Kingdom	Europe	21	5142.6	8014	0.694312	153779148
ERR4697837	PRJEB37886	AMPLICON	SAMEA7465876	ERX4618865	COG-UK/QEUH-9FFDC8	Illumina NovaSeq 6000	PAIRED	PCR	VIRAL RNA	Severe acute respiratory syndrome coronavirus 2	Homo sapiens	ILLUMINA	2020-09-30	United Kingdom	Europe	22	5089.74	8002	0.725412	152198476
ERR4697838	PRJEB37886	AMPLICON	SAMEA7465877	ERX4618866	COG-UK/QEUH-A0083B	Illumina NovaSeq 6000	PAIRED	PCR	VIRAL RNA	Severe acute respiratory syndrome coronavirus 2	Homo sapiens	ILLUMINA	2020-09-30	United Kingdom	Europe	21	5069.03	8000	0.721165	151579307
ERR4697839	PRJEB37886	AMPLICON	SAMEA7465878	ERX4618867	COG-UK/QEUH-9FFDD7	Illumina NovaSeq 6000	PAIRED	PCR	VIRAL RNA	Severe acute respiratory syndrome coronavirus 2	Homo sapiens	ILLUMINA	2020-09-30	United Kingdom	Europe	22	4977.6	7201	0.762198	148845289
ERR4697840	PRJEB37886	AMPLICON	SAMEA7465879	ERX4618868	COG-UK/QEUH-A0081D	Illumina NovaSeq 6000	PAIRED	PCR	VIRAL RNA	Severe acute respiratory syndrome coronavirus 2	Homo sapiens	ILLUMINA	2020-09-30	United Kingdom	Europe	31	3572.5	3163	0.988864	106828383
ERR4697841	PRJEB37886	AMPLICON	SAMEA7465880	ERX4618869	COG-UK/QEUH-9FFDE6	Illumina NovaSeq 6000	PAIRED	PCR	VIRAL RNA	Severe acute respiratory syndrome coronavirus 2	Homo sapiens	ILLUMINA	2020-09-30	United Kingdom	Europe	151	2327.23	1499	0.941979	69591300
ERR4697842	PRJEB37886	AMPLICON	SAMEA7465881	ERX4618870	COG-UK/QEUH-A0080E	Illumina NovaSeq 6000	PAIRED	PCR	VIRAL RNA	Severe acute respiratory syndrome coronavirus 2	Homo sapiens	ILLUMINA	2020-09-30	United Kingdom	Europe	35	4064.16	3929	0.956024	121530643
ERR4697843	PRJEB37886	AMPLICON	SAMEA7465882	ERX4618871	COG-UK/QEUH-9FF6EB	Illumina NovaSeq 6000	PAIRED	PCR	VIRAL RNA	Severe acute respiratory syndrome coronavirus 2	Homo sapiens	ILLUMINA	2020-10-02	United Kingdom	Europe	24	4821.63	5920	0.817543	144181084
ERR4697844	PRJEB37886	AMPLICON	SAMEA7465883	ERX4618872	COG-UK/QEUH-9FF706	Illumina NovaSeq 6000	PAIRED	PCR	VIRAL RNA	Severe acute respiratory syndrome coronavirus 2	Homo sapiens	ILLUMINA	2020-10-02	United Kingdom	Europe	45	1995.85	1399	0.89797	59681865
ERR4697845	PRJEB37886	AMPLICON	SAMEA7465884	ERX4618873	COG-UK/QEUH-A0067D	Illumina NovaSeq 6000	PAIRED	PCR	VIRAL RNA	Severe acute respiratory syndrome coronavirus 2	Homo sapiens	ILLUMINA	2020-09-29	United Kingdom	Europe	18	5153.24	8017	0.685216	154097441
ERR4697846	PRJEB37886	AMPLICON	SAMEA7465885	ERX4618874	COG-UK/QEUH-9FF5EE	Illumina NovaSeq 6000	PAIRED	PCR	VIRAL RNA	Severe acute respiratory syndrome coronavirus 2	Homo sapiens	ILLUMINA	2020-10-02	United Kingdom	Europe	25	5139.25	8012	0.707086	153678853
ERR4697847	PRJEB37886	AMPLICON	SAMEA7465886	ERX4618875	COG-UK/QEUH-9FF5C0	Illumina NovaSeq 6000	PAIRED	PCR	VIRAL RNA	Severe acute respiratory syndrome coronavirus 2	Homo sapiens	ILLUMINA	2020-10-02	United Kingdom	Europe	21	5124.85	8004	0.731499	153248396
ERR4697848	PRJEB37886	AMPLICON	SAMEA7465887	ERX4618876	COG-UK/QEUH-9FF5FD	Illumina NovaSeq 6000	PAIRED	PCR	VIRAL RNA	Severe acute respiratory syndrome coronavirus 2	Homo sapiens	ILLUMINA	2020-10-02	United Kingdom	Europe	25	4455.01	4460	0.914089	133218210
ERR4697849	PRJEB37886	AMPLICON	SAMEA7465888	ERX4618877	COG-UK/QEUH-9FF733	Illumina NovaSeq 6000	PAIRED	PCR	VIRAL RNA	Severe acute respiratory syndrome coronavirus 2	Homo sapiens	ILLUMINA	2020-10-02	United Kingdom	Europe	19	5174.26	8020	0.707722	154725856
ERR4697850	PRJEB37886	AMPLICON	SAMEA7465889	ERX4618878	COG-UK/QEUH-9FF548	Illumina NovaSeq 6000	PAIRED	PCR	VIRAL RNA	Severe acute respiratory syndrome coronavirus 2	Homo sapiens	ILLUMINA	2020-10-02	United Kingdom	Europe	33	5072.51	8010	0.705615	151683271
ERR4697851	PRJEB37886	AMPLICON	SAMEA7465890	ERX4618879	COG-UK/QEUH-9FF566	Illumina NovaSeq 6000	PAIRED	PCR	VIRAL RNA	Severe acute respiratory syndrome coronavirus 2	Homo sapiens	ILLUMINA	2020-10-02	United Kingdom	Europe	18	5101.09	8020	0.678293	152537779
ERR4697852	PRJEB37886	AMPLICON	SAMEA7465891	ERX4618880	COG-UK/QEUH-9FF584	Illumina NovaSeq 6000	PAIRED	PCR	VIRAL RNA	Severe acute respiratory syndrome coronavirus 2	Homo sapiens	ILLUMINA	2020-10-02	United Kingdom	Europe	23	4670.16	5246	0.883891	139651645
ERR4697853	PRJEB37886	AMPLICON	SAMEA7465892	ERX4618881	COG-UK/QEUH-9FF5DF	Illumina NovaSeq 6000	PAIRED	PCR	VIRAL RNA	Severe acute respiratory syndrome coronavirus 2	Homo sapiens	ILLUMINA	2020-10-02	United Kingdom	Europe	23	5139.06	8010	0.717988	153673214
ERR4697854	PRJEB37886	AMPLICON	SAMEA7465893	ERX4618882	COG-UK/QEUH-9FF6DC	Illumina NovaSeq 6000	PAIRED	PCR	VIRAL RNA	Severe acute respiratory syndrome coronavirus 2	Homo sapiens	ILLUMINA	2020-10-02	United Kingdom	Europe	25	5044.34	7961	0.766345	150840912
ERR4697855	PRJEB37886	AMPLICON	SAMEA7465894	ERX4618883	COG-UK/QEUH-A0065F	Illumina NovaSeq 6000	PAIRED	PCR	VIRAL RNA	Severe acute respiratory syndrome coronavirus 2	Homo sapiens	ILLUMINA	2020-09-29	United Kingdom	Europe	23	5135.15	8016	0.678594	153556264
ERR4697856	PRJEB37886	AMPLICON	SAMEA7465895	ERX4618884	COG-UK/QEUH-A006AA	Illumina NovaSeq 6000	PAIRED	PCR	VIRAL RNA	Severe acute respiratory syndrome coronavirus 2	Homo sapiens	ILLUMINA	2020-09-30	United Kingdom	Europe	20	5135.84	8012	0.707554	153577003
ERR4697857	PRJEB37886	AMPLICON	SAMEA7465896	ERX4618885	COG-UK/QEUH-9FF6FA	Illumina NovaSeq 6000	PAIRED	PCR	VIRAL RNA	Severe acute respiratory syndrome coronavirus 2	Homo sapiens	ILLUMINA	2020-10-02	United Kingdom	Europe	25	5130.86	8006	0.725011	153427977
ERR4697858	PRJEB37886	AMPLICON	SAMEA7465897	ERX4618886	COG-UK/QEUH-A006B9	Illumina NovaSeq 6000	PAIRED	PCR	VIRAL RNA	Severe acute respiratory syndrome coronavirus 2	Homo sapiens	ILLUMINA	2020-09-29	United Kingdom	Europe	52	3821.72	3529	0.97124	114280804
ERR4697859	PRJEB37886	AMPLICON	SAMEA7465898	ERX4618887	COG-UK/QEUH-A001D6	Illumina NovaSeq 6000	PAIRED	PCR	VIRAL RNA	Severe acute respiratory syndrome coronavirus 2	Homo sapiens	ILLUMINA	2020-09-30	United Kingdom	Europe	22	5034.22	8001	0.704478	150538384
ERR4697860	PRJEB37886	AMPLICON	SAMEA7465899	ERX4618888	COG-UK/QEUH-A001E5	Illumina NovaSeq 6000	PAIRED	PCR	VIRAL RNA	Severe acute respiratory syndrome coronavirus 2	Homo sapiens	ILLUMINA	2020-09-30	United Kingdom	Europe	21	5009.56	7419	0.761161	149800773
ERR4697861	PRJEB37886	AMPLICON	SAMEA7465900	ERX4618889	COG-UK/QEUH-9FF821	Illumina NovaSeq 6000	PAIRED	PCR	VIRAL RNA	Severe acute respiratory syndrome coronavirus 2	Homo sapiens	ILLUMINA	2020-10-02	United Kingdom	Europe	18	4850.25	6361	0.802394	145037027
ERR4697862	PRJEB37886	AMPLICON	SAMEA7465901	ERX4618890	COG-UK/QEUH-9FF812	Illumina NovaSeq 6000	PAIRED	PCR	VIRAL RNA	Severe acute respiratory syndrome coronavirus 2	Homo sapiens	ILLUMINA	2020-10-02	United Kingdom	Europe	19	5159.76	8024	0.689195	154292359
ERR4697863	PRJEB37886	AMPLICON	SAMEA7465902	ERX4618891	COG-UK/QEUH-9FF627	Illumina NovaSeq 6000	PAIRED	PCR	VIRAL RNA	Severe acute respiratory syndrome coronavirus 2	Homo sapiens	ILLUMINA	2020-10-02	United Kingdom	Europe	39	4777.02	5780	0.853493	142847348
ERR4697864	PRJEB37886	AMPLICON	SAMEA7465903	ERX4618892	COG-UK/QEUH-9FF654	Illumina NovaSeq 6000	PAIRED	PCR	VIRAL RNA	Severe acute respiratory syndrome coronavirus 2	Homo sapiens	ILLUMINA	2020-10-02	United Kingdom	Europe	29	5177.56	8018	0.705247	154824486
ERR4697865	PRJEB37886	AMPLICON	SAMEA7465904	ERX4618893	COG-UK/QEUH-9FF742	Illumina NovaSeq 6000	PAIRED	PCR	VIRAL RNA	Severe acute respiratory syndrome coronavirus 2	Homo sapiens	ILLUMINA	2020-10-02	United Kingdom	Europe	30	2434.33	1881	0.911179	72793650
ERR4697866	PRJEB37886	AMPLICON	SAMEA7465905	ERX4618894	COG-UK/QEUH-9FF636	Illumina NovaSeq 6000	PAIRED	PCR	VIRAL RNA	Severe acute respiratory syndrome coronavirus 2	Homo sapiens	ILLUMINA	2020-10-02	United Kingdom	Europe	29	5062.08	7991	0.730796	151371298
ERR4697867	PRJEB37886	AMPLICON	SAMEA7465906	ERX4618895	COG-UK/QEUH-9FF751	Illumina NovaSeq 6000	PAIRED	PCR	VIRAL RNA	Severe acute respiratory syndrome coronavirus 2	Homo sapiens	ILLUMINA	2020-10-02	United Kingdom	Europe	23	5121.5	8016	0.684781	153148310
ERR4697868	PRJEB37886	AMPLICON	SAMEA7465907	ERX4618896	COG-UK/QEUH-A004CE	Illumina NovaSeq 6000	PAIRED	PCR	VIRAL RNA	Severe acute respiratory syndrome coronavirus 2	Homo sapiens	ILLUMINA	2020-09-30	United Kingdom	Europe	26	5123.16	8000	0.791359	153197902
ERR4697869	PRJEB37886	AMPLICON	SAMEA7465908	ERX4618897	COG-UK/QEUH-A004EC	Illumina NovaSeq 6000	PAIRED	PCR	VIRAL RNA	Severe acute respiratory syndrome coronavirus 2	Homo sapiens	ILLUMINA	2020-09-30	United Kingdom	Europe	28	5087.53	7999	0.745845	152132442
ERR4697870	PRJEB37886	AMPLICON	SAMEA7465909	ERX4618898	COG-UK/QEUH-9FF618	Illumina NovaSeq 6000	PAIRED	PCR	VIRAL RNA	Severe acute respiratory syndrome coronavirus 2	Homo sapiens	ILLUMINA	2020-09-30	United Kingdom	Europe	24	5091.49	8002	0.719159	152250790
ERR4697871	PRJEB37886	AMPLICON	SAMEA7465910	ERX4618899	COG-UK/QEUH-A00895	Illumina NovaSeq 6000	PAIRED	PCR	VIRAL RNA	Severe acute respiratory syndrome coronavirus 2	Homo sapiens	ILLUMINA	2020-09-30	United Kingdom	Europe	24	5092.67	8009	0.683577	152286122
ERR4697872	PRJEB37886	AMPLICON	SAMEA7465911	ERX4618900	COG-UK/QEUH-A008B3	Illumina NovaSeq 6000	PAIRED	PCR	VIRAL RNA	Severe acute respiratory syndrome coronavirus 2	Homo sapiens	ILLUMINA	2020-09-30	United Kingdom	Europe	16	4410.66	4291	0.95579	131891878
ERR4697873	PRJEB37886	AMPLICON	SAMEA7465912	ERX4618901	COG-UK/QEUH-A008A4	Illumina NovaSeq 6000	PAIRED	PCR	VIRAL RNA	Severe acute respiratory syndrome coronavirus 2	Homo sapiens	ILLUMINA	2020-10-02	United Kingdom	Europe	65	437.638	181	0.635655	13086677
ERR4697874	PRJEB37886	AMPLICON	SAMEA7465913	ERX4618902	COG-UK/QEUH-A0024C	Illumina NovaSeq 6000	PAIRED	PCR	VIRAL RNA	Severe acute respiratory syndrome coronavirus 2	Homo sapiens	ILLUMINA	2020-09-30	United Kingdom	Europe	19	5119.73	8011	0.701368	153095194
ERR4697875	PRJEB37886	AMPLICON	SAMEA7465914	ERX4618903	COG-UK/QEUH-A006F5	Illumina NovaSeq 6000	PAIRED	PCR	VIRAL RNA	Severe acute respiratory syndrome coronavirus 2	Homo sapiens	ILLUMINA	2020-09-30	United Kingdom	Europe	23	5181.88	8024	0.68254	154953768
ERR4697876	PRJEB37886	AMPLICON	SAMEA7465915	ERX4618904	COG-UK/QEUH-A0026A	Illumina NovaSeq 6000	PAIRED	PCR	VIRAL RNA	Severe acute respiratory syndrome coronavirus 2	Homo sapiens	ILLUMINA	2020-09-30	United Kingdom	Europe	63	1646.34	1024	0.936729	49230545
ERR4697877	PRJEB37886	AMPLICON	SAMEA7465916	ERX4618905	COG-UK/QEUH-A0022E	Illumina NovaSeq 6000	PAIRED	PCR	VIRAL RNA	Severe acute respiratory syndrome coronavirus 2	Homo sapiens	ILLUMINA	2020-09-30	United Kingdom	Europe	29	5088.81	8004	0.723105	152170750
ERR4697878	PRJEB37886	AMPLICON	SAMEA7465917	ERX4618906	COG-UK/QEUH-A0073E	Illumina NovaSeq 6000	PAIRED	PCR	VIRAL RNA	Severe acute respiratory syndrome coronavirus 2	Homo sapiens	ILLUMINA	2020-09-30	United Kingdom	Europe	24	5172.58	8024	0.679196	154675734
ERR4697879	PRJEB37886	AMPLICON	SAMEA7465919	ERX4618907	COG-UK/QEUH-A00288	Illumina NovaSeq 6000	PAIRED	PCR	VIRAL RNA	Severe acute respiratory syndrome coronavirus 2	Homo sapiens	ILLUMINA	2020-09-30	United Kingdom	Europe	23	5173.73	8018	0.699228	154710186
ERR4697880	PRJEB37886	AMPLICON	SAMEA7465920	ERX4618908	COG-UK/QEUH-A00710	Illumina NovaSeq 6000	PAIRED	PCR	VIRAL RNA	Severe acute respiratory syndrome coronavirus 2	Homo sapiens	ILLUMINA	2020-09-30	United Kingdom	Europe	19	5179.66	8018	0.69896	154887460
ERR4697881	PRJEB37886	AMPLICON	SAMEA7465921	ERX4618909	COG-UK/QEUH-A00491	Illumina NovaSeq 6000	PAIRED	PCR	VIRAL RNA	Severe acute respiratory syndrome coronavirus 2	Homo sapiens	ILLUMINA	2020-09-30	United Kingdom	Europe	99	2514.28	1959	0.923519	75184586
ERR4697882	PRJEB37886	AMPLICON	SAMEA7465922	ERX4618910	COG-UK/QEUH-A00482	Illumina NovaSeq 6000	PAIRED	PCR	VIRAL RNA	Severe acute respiratory syndrome coronavirus 2	Homo sapiens	ILLUMINA	2020-09-30	United Kingdom	Europe	25	5060.81	7991	0.738989	151333318
ERR4697883	PRJEB37886	AMPLICON	SAMEA7465923	ERX4618911	COG-UK/QEUH-9FFBEC	Illumina NovaSeq 6000	PAIRED	PCR	VIRAL RNA	Severe acute respiratory syndrome coronavirus 2	Homo sapiens	ILLUMINA	2020-10-02	United Kingdom	Europe	20	4942.81	6865	0.789453	147804845
ERR4697884	PRJEB37886	AMPLICON	SAMEA7465924	ERX4618912	COG-UK/QEUH-A00473	Illumina NovaSeq 6000	PAIRED	PCR	VIRAL RNA	Severe acute respiratory syndrome coronavirus 2	Homo sapiens	ILLUMINA	2020-09-30	United Kingdom	Europe	21	4992.64	7732	0.723038	149294829
ERR4697885	PRJEB37886	AMPLICON	SAMEA7465925	ERX4618913	COG-UK/QEUH-A004DD	Illumina NovaSeq 6000	PAIRED	PCR	VIRAL RNA	Severe acute respiratory syndrome coronavirus 2	Homo sapiens	ILLUMINA	2020-09-30	United Kingdom	Europe	23	4621.54	4925	0.959201	138197814
ERR4697886	PRJEB37886	AMPLICON	SAMEA7465926	ERX4618914	COG-UK/QEUH-9FFB91	Illumina NovaSeq 6000	PAIRED	PCR	VIRAL RNA	Severe acute respiratory syndrome coronavirus 2	Homo sapiens	ILLUMINA	2020-10-02	United Kingdom	Europe	21	5090.08	8002	0.703876	152208615
ERR4697887	PRJEB37886	AMPLICON	SAMEA7465927	ERX4618915	COG-UK/QEUH-A004BF	Illumina NovaSeq 6000	PAIRED	PCR	VIRAL RNA	Severe acute respiratory syndrome coronavirus 2	Homo sapiens	ILLUMINA	2020-09-30	United Kingdom	Europe	29	4932.09	6602	0.798549	147484409
ERR4697888	PRJEB37886	AMPLICON	SAMEA7465928	ERX4618916	COG-UK/QEUH-9FFBFB	Illumina NovaSeq 6000	PAIRED	PCR	VIRAL RNA	Severe acute respiratory syndrome coronavirus 2	Homo sapiens	ILLUMINA	2020-10-02	United Kingdom	Europe	30	5051.45	8000	0.724208	151053374
ERR4697889	PRJEB37886	AMPLICON	SAMEA7465929	ERX4618917	COG-UK/QEUH-A004A0	Illumina NovaSeq 6000	PAIRED	PCR	VIRAL RNA	Severe acute respiratory syndrome coronavirus 2	Homo sapiens	ILLUMINA	2020-09-30	United Kingdom	Europe	20	4969.38	7209	0.75668	148599399
ERR4697890	PRJEB37886	AMPLICON	SAMEA7465930	ERX4618918	COG-UK/QEUH-9FFB46	Illumina NovaSeq 6000	PAIRED	PCR	VIRAL RNA	Severe acute respiratory syndrome coronavirus 2	Homo sapiens	ILLUMINA	2020-10-02	United Kingdom	Europe	19	4850.01	5647	0.817744	145029872
ERR4697891	PRJEB37886	AMPLICON	SAMEA7465931	ERX4618919	COG-UK/QEUH-9FF988	Illumina NovaSeq 6000	PAIRED	PCR	VIRAL RNA	Severe acute respiratory syndrome coronavirus 2	Homo sapiens	ILLUMINA	2020-09-30	United Kingdom	Europe	26	5044.76	7868	0.750426	150853546
ERR4697892	PRJEB37886	AMPLICON	SAMEA7465932	ERX4618920	COG-UK/QEUH-9FFBA0	Illumina NovaSeq 6000	PAIRED	PCR	VIRAL RNA	Severe acute respiratory syndrome coronavirus 2	Homo sapiens	ILLUMINA	2020-10-02	United Kingdom	Europe	24	4156.38	3801	0.966358	124288206
ERR4697893	PRJEB37886	AMPLICON	SAMEA7465933	ERX4618921	COG-UK/QEUH-9FF979	Illumina NovaSeq 6000	PAIRED	PCR	VIRAL RNA	Severe acute respiratory syndrome coronavirus 2	Homo sapiens	ILLUMINA	2020-09-30	United Kingdom	Europe	35	4555.45	4727	0.922917	136221555
ERR4697894	PRJEB37886	AMPLICON	SAMEA7465934	ERX4618922	COG-UK/QEUH-9FFB73	Illumina NovaSeq 6000	PAIRED	PCR	VIRAL RNA	Severe acute respiratory syndrome coronavirus 2	Homo sapiens	ILLUMINA	2020-10-02	United Kingdom	Europe	23	5165.06	8021	0.68458	154450661
ERR4697895	PRJEB37886	AMPLICON	SAMEA7465935	ERX4618923	COG-UK/QEUH-A00297	Illumina NovaSeq 6000	PAIRED	PCR	VIRAL RNA	Severe acute respiratory syndrome coronavirus 2	Homo sapiens	ILLUMINA	2020-09-30	United Kingdom	Europe	26	5119.38	8003	0.736615	153084927
ERR4697896	PRJEB37886	AMPLICON	SAMEA7465936	ERX4618924	COG-UK/QEUH-A0074D	Illumina NovaSeq 6000	PAIRED	PCR	VIRAL RNA	Severe acute respiratory syndrome coronavirus 2	Homo sapiens	ILLUMINA	2020-09-30	United Kingdom	Europe	24	4852.22	5638	0.881885	145096026
ERR4697897	PRJEB37886	AMPLICON	SAMEA7465937	ERX4618925	COG-UK/QEUH-A0025B	Illumina NovaSeq 6000	PAIRED	PCR	VIRAL RNA	Severe acute respiratory syndrome coronavirus 2	Homo sapiens	ILLUMINA	2020-09-29	United Kingdom	Europe	28	4680.67	4737	0.977996	139966191
ERR4697898	PRJEB37886	AMPLICON	SAMEA7465938	ERX4618926	COG-UK/QEUH-A0072F	Illumina NovaSeq 6000	PAIRED	PCR	VIRAL RNA	Severe acute respiratory syndrome coronavirus 2	Homo sapiens	ILLUMINA	2020-09-30	United Kingdom	Europe	22	5103.96	8007	0.70508	152623829
ERR4697899	PRJEB37886	AMPLICON	SAMEA7465939	ERX4618927	COG-UK/QEUH-A0023D	Illumina NovaSeq 6000	PAIRED	PCR	VIRAL RNA	Severe acute respiratory syndrome coronavirus 2	Homo sapiens	ILLUMINA	2020-09-30	United Kingdom	Europe	24	5082.06	8006	0.705046	151968715
ERR4697900	PRJEB37886	AMPLICON	SAMEA7465940	ERX4618928	COG-UK/QEUH-A0018B	Illumina NovaSeq 6000	PAIRED	PCR	VIRAL RNA	Severe acute respiratory syndrome coronavirus 2	Homo sapiens	ILLUMINA	2020-09-30	United Kingdom	Europe	31	5119.56	8008	0.720162	153090115
ERR4697901	PRJEB37886	AMPLICON	SAMEA7465941	ERX4618929	COG-UK/QEUH-A0015E	Illumina NovaSeq 6000	PAIRED	PCR	VIRAL RNA	Severe acute respiratory syndrome coronavirus 2	Homo sapiens	ILLUMINA	2020-09-30	United Kingdom	Europe	24	4477.88	4632	0.903254	133902131
ERR4697902	PRJEB37886	AMPLICON	SAMEA7465942	ERX4618930	COG-UK/QEUH-9FF9A6	Illumina NovaSeq 6000	PAIRED	PCR	VIRAL RNA	Severe acute respiratory syndrome coronavirus 2	Homo sapiens	ILLUMINA	2020-09-30	United Kingdom	Europe	34	4360.62	4098	0.959436	130395678
ERR4697903	PRJEB37886	AMPLICON	SAMEA7465943	ERX4618931	COG-UK/QEUH-9FFBBF	Illumina NovaSeq 6000	PAIRED	PCR	VIRAL RNA	Severe acute respiratory syndrome coronavirus 2	Homo sapiens	ILLUMINA	2020-10-02	United Kingdom	Europe	153	875.689	471	0.764238	26185736
ERR4697904	PRJEB37886	AMPLICON	SAMEA7465944	ERX4618932	COG-UK/QEUH-9FF997	Illumina NovaSeq 6000	PAIRED	PCR	VIRAL RNA	Severe acute respiratory syndrome coronavirus 2	Homo sapiens	ILLUMINA	2020-09-30	United Kingdom	Europe	22	4762.07	5342	0.931512	142400131
ERR4697905	PRJEB37886	AMPLICON	SAMEA7465945	ERX4618933	COG-UK/QEUH-9FFBCE	Illumina NovaSeq 6000	PAIRED	PCR	VIRAL RNA	Severe acute respiratory syndrome coronavirus 2	Homo sapiens	ILLUMINA	2020-10-02	United Kingdom	Europe	62	1054.11	546	0.740862	31520999
ERR4697906	PRJEB37886	AMPLICON	SAMEA7465946	ERX4618934	COG-UK/QEUH-9FF96A	Illumina NovaSeq 6000	PAIRED	PCR	VIRAL RNA	Severe acute respiratory syndrome coronavirus 2	Homo sapiens	ILLUMINA	2020-09-30	United Kingdom	Europe	21	5056.73	7912	0.732234	151211405
ERR4697907	PRJEB37886	AMPLICON	SAMEA7465947	ERX4618935	COG-UK/QEUH-9FFB55	Illumina NovaSeq 6000	PAIRED	PCR	VIRAL RNA	Severe acute respiratory syndrome coronavirus 2	Homo sapiens	ILLUMINA	2020-10-02	United Kingdom	Europe	26	5170.72	8015	0.715447	154620066
ERR4697908	PRJEB37886	AMPLICON	SAMEA7465948	ERX4618936	COG-UK/QEUH-9FF9B5	Illumina NovaSeq 6000	PAIRED	PCR	VIRAL RNA	Severe acute respiratory syndrome coronavirus 2	Homo sapiens	ILLUMINA	2020-09-30	United Kingdom	Europe	22	5127.06	8005	0.715213	153314496
ERR4697909	PRJEB37886	AMPLICON	SAMEA7465949	ERX4618937	COG-UK/QEUH-9FFBDD	Illumina NovaSeq 6000	PAIRED	PCR	VIRAL RNA	Severe acute respiratory syndrome coronavirus 2	Homo sapiens	ILLUMINA	2020-10-02	United Kingdom	Europe	27	5162.75	8019	0.696285	154381809
ERR4697910	PRJEB37886	AMPLICON	SAMEA7465950	ERX4618938	COG-UK/QEUH-9FFB82	Illumina NovaSeq 6000	PAIRED	PCR	VIRAL RNA	Severe acute respiratory syndrome coronavirus 2	Homo sapiens	ILLUMINA	2020-10-02	United Kingdom	Europe	20	5171.72	8015	0.705949	154649904
ERR4697911	PRJEB37886	AMPLICON	SAMEA7465951	ERX4618939	COG-UK/QEUH-A00446	Illumina NovaSeq 6000	PAIRED	PCR	VIRAL RNA	Severe acute respiratory syndrome coronavirus 2	Homo sapiens	ILLUMINA	2020-10-02	United Kingdom	Europe	22	4967.53	7120	0.804501	148544068
ERR4697912	PRJEB37886	AMPLICON	SAMEA7465952	ERX4618940	COG-UK/QEUH-A00464	Illumina NovaSeq 6000	PAIRED	PCR	VIRAL RNA	Severe acute respiratory syndrome coronavirus 2	Homo sapiens	ILLUMINA	2020-10-02	United Kingdom	Europe	29	5183.66	8022	0.697455	155007076
ERR4697913	PRJEB37886	AMPLICON	SAMEA7465953	ERX4618941	COG-UK/QEUH-A00428	Illumina NovaSeq 6000	PAIRED	PCR	VIRAL RNA	Severe acute respiratory syndrome coronavirus 2	Homo sapiens	ILLUMINA	2020-10-02	United Kingdom	Europe	21	5061.3	7977	0.841621	151348068
ERR4697914	PRJEB37886	AMPLICON	SAMEA7465954	ERX4618942	COG-UK/QEUH-A0019A	Illumina NovaSeq 6000	PAIRED	PCR	VIRAL RNA	Severe acute respiratory syndrome coronavirus 2	Homo sapiens	ILLUMINA	2020-09-30	United Kingdom	Europe	24	4675.67	5364	0.884393	139816518
ERR4697915	PRJEB37886	AMPLICON	SAMEA7465955	ERX4618943	COG-UK/QEUH-A0077A	Illumina NovaSeq 6000	PAIRED	PCR	VIRAL RNA	Severe acute respiratory syndrome coronavirus 2	Homo sapiens	ILLUMINA	2020-10-02	United Kingdom	Europe	25	4480.98	4450	0.947898	133994760
ERR4697916	PRJEB37886	AMPLICON	SAMEA7465956	ERX4618944	COG-UK/QEUH-A001A9	Illumina NovaSeq 6000	PAIRED	PCR	VIRAL RNA	Severe acute respiratory syndrome coronavirus 2	Homo sapiens	ILLUMINA	2020-09-30	United Kingdom	Europe	22	5144.39	8022	0.66602	153832809
ERR4697917	PRJEB37886	AMPLICON	SAMEA7465957	ERX4618945	COG-UK/QEUH-A001C7	Illumina NovaSeq 6000	PAIRED	PCR	VIRAL RNA	Severe acute respiratory syndrome coronavirus 2	Homo sapiens	ILLUMINA	2020-09-30	United Kingdom	Europe	16	5186.05	8020	0.698458	155078565
ERR4697918	PRJEB37886	AMPLICON	SAMEA7465958	ERX4618946	COG-UK/QEUH-A00613	Illumina NovaSeq 6000	PAIRED	PCR	VIRAL RNA	Severe acute respiratory syndrome coronavirus 2	Homo sapiens	ILLUMINA	2020-09-30	United Kingdom	Europe	22	5186.2	8024	0.693509	155082839
ERR4697919	PRJEB37886	AMPLICON	SAMEA7465959	ERX4618947	COG-UK/QEUH-9FF93D	Illumina NovaSeq 6000	PAIRED	PCR	VIRAL RNA	Severe acute respiratory syndrome coronavirus 2	Homo sapiens	ILLUMINA	2020-09-30	United Kingdom	Europe	21	4810.15	5452	0.876634	143838027
ERR4697920	PRJEB37886	AMPLICON	SAMEA7465960	ERX4618948	COG-UK/QEUH-9FF94C	Illumina NovaSeq 6000	PAIRED	PCR	VIRAL RNA	Severe acute respiratory syndrome coronavirus 2	Homo sapiens	ILLUMINA	2020-09-30	United Kingdom	Europe	22	4851.55	5903	0.833462	145076009
ERR4697921	PRJEB37886	AMPLICON	SAMEA7465961	ERX4618949	COG-UK/QEUH-9FF95B	Illumina NovaSeq 6000	PAIRED	PCR	VIRAL RNA	Severe acute respiratory syndrome coronavirus 2	Homo sapiens	ILLUMINA	2020-09-30	United Kingdom	Europe	35	5178.27	8025	0.678628	154845738
ERR4697922	PRJEB37886	AMPLICON	SAMEA7465962	ERX4618950	COG-UK/QEUH-A00570	Illumina NovaSeq 6000	PAIRED	PCR	VIRAL RNA	Severe acute respiratory syndrome coronavirus 2	Homo sapiens	ILLUMINA	2020-10-02	United Kingdom	Europe	23	5145.22	8009	0.717921	153857421
ERR4697923	PRJEB37886	AMPLICON	SAMEA7465963	ERX4618951	COG-UK/MILK-A05344	Illumina NovaSeq 6000	PAIRED	PCR	VIRAL RNA	Severe acute respiratory syndrome coronavirus 2	Homo sapiens	ILLUMINA	2020-09-30	United Kingdom	Europe	21	5214.86	8020	0.707588	155939878
ERR4697924	PRJEB37886	AMPLICON	SAMEA7465964	ERX4618952	COG-UK/MILK-A05933	Illumina NovaSeq 6000	PAIRED	PCR	VIRAL RNA	Severe acute respiratory syndrome coronavirus 2	Homo sapiens	ILLUMINA	2020-09-29	United Kingdom	Europe	27	5164.87	8013	0.704812	154445165
ERR4697925	PRJEB37886	AMPLICON	SAMEA7465965	ERX4618953	COG-UK/MILK-A0598E	Illumina NovaSeq 6000	PAIRED	PCR	VIRAL RNA	Severe acute respiratory syndrome coronavirus 2	Homo sapiens	ILLUMINA	2020-09-29	United Kingdom	Europe	81	1359.61	516	0.771795	40656488
ERR4697926	PRJEB37886	AMPLICON	SAMEA7465966	ERX4618954	COG-UK/MILK-A05353	Illumina NovaSeq 6000	PAIRED	PCR	VIRAL RNA	Severe acute respiratory syndrome coronavirus 2	Homo sapiens	ILLUMINA	2020-09-30	United Kingdom	Europe	22	5169.92	8017	0.699763	154596183
ERR4697927	PRJEB37886	AMPLICON	SAMEA7465967	ERX4618955	COG-UK/MILK-A05951	Illumina NovaSeq 6000	PAIRED	PCR	VIRAL RNA	Severe acute respiratory syndrome coronavirus 2	Homo sapiens	ILLUMINA	2020-09-29	United Kingdom	Europe	18	5205.57	8018	0.693409	155662145
ERR4697928	PRJEB37886	AMPLICON	SAMEA7465968	ERX4618956	COG-UK/MILK-A05362	Illumina NovaSeq 6000	PAIRED	PCR	VIRAL RNA	Severe acute respiratory syndrome coronavirus 2	Homo sapiens	ILLUMINA	2020-09-30	United Kingdom	Europe	22	4914.33	6168	0.804367	146953270
ERR4697929	PRJEB37886	AMPLICON	SAMEA7465969	ERX4618957	COG-UK/MILK-A05942	Illumina NovaSeq 6000	PAIRED	PCR	VIRAL RNA	Severe acute respiratory syndrome coronavirus 2	Homo sapiens	ILLUMINA	2020-09-29	United Kingdom	Europe	23	5105.74	8001	0.724777	152677031
ERR4697930	PRJEB37886	AMPLICON	SAMEA7465970	ERX4618958	COG-UK/MILK-A05432	Illumina NovaSeq 6000	PAIRED	PCR	VIRAL RNA	Severe acute respiratory syndrome coronavirus 2	Homo sapiens	ILLUMINA	2020-09-30	United Kingdom	Europe	26	4140.02	3982	0.909407	123799014
ERR4697931	PRJEB37886	AMPLICON	SAMEA7465971	ERX4618959	COG-UK/MILK-A0597F	Illumina NovaSeq 6000	PAIRED	PCR	VIRAL RNA	Severe acute respiratory syndrome coronavirus 2	Homo sapiens	ILLUMINA	2020-09-29	United Kingdom	Europe	22	5106.79	8004	0.729057	152708311
ERR4697932	PRJEB37886	AMPLICON	SAMEA7465972	ERX4618960	COG-UK/MILK-A05450	Illumina NovaSeq 6000	PAIRED	PCR	VIRAL RNA	Severe acute respiratory syndrome coronavirus 2	Homo sapiens	ILLUMINA	2020-09-30	United Kingdom	Europe	20	5173.76	8013	0.700298	154710983
ERR4697933	PRJEB37886	AMPLICON	SAMEA7465973	ERX4618961	COG-UK/MILK-A053AE	Illumina NovaSeq 6000	PAIRED	PCR	VIRAL RNA	Severe acute respiratory syndrome coronavirus 2	Homo sapiens	ILLUMINA	2020-09-30	United Kingdom	Europe	29	4441.36	4285	0.911781	132810127
ERR4697934	PRJEB37886	AMPLICON	SAMEA7465974	ERX4618962	COG-UK/MILK-A05960	Illumina NovaSeq 6000	PAIRED	PCR	VIRAL RNA	Severe acute respiratory syndrome coronavirus 2	Homo sapiens	ILLUMINA	2020-09-29	United Kingdom	Europe	22	3795.51	3309	0.955222	113497002
ERR4697935	PRJEB37886	AMPLICON	SAMEA7465975	ERX4618963	COG-UK/MILK-A053CC	Illumina NovaSeq 6000	PAIRED	PCR	VIRAL RNA	Severe acute respiratory syndrome coronavirus 2	Homo sapiens	ILLUMINA	2020-09-30	United Kingdom	Europe	19	5005.23	6910	0.770592	149671400
ERR4697936	PRJEB37886	AMPLICON	SAMEA7465976	ERX4618964	COG-UK/MILK-A059AC	Illumina NovaSeq 6000	PAIRED	PCR	VIRAL RNA	Severe acute respiratory syndrome coronavirus 2	Homo sapiens	ILLUMINA	2020-09-29	United Kingdom	Europe	20	5188.24	8013	0.718289	155143832
ERR4697937	PRJEB37886	AMPLICON	SAMEA7465977	ERX4618965	COG-UK/MILK-A05F04	Illumina NovaSeq 6000	PAIRED	PCR	VIRAL RNA	Severe acute respiratory syndrome coronavirus 2	Homo sapiens	ILLUMINA	2020-09-30	United Kingdom	Europe	20	5088.8	8000	0.733572	152170471
ERR4697938	PRJEB37886	AMPLICON	SAMEA7465978	ERX4618966	COG-UK/MILK-A06510	Illumina NovaSeq 6000	PAIRED	PCR	VIRAL RNA	Severe acute respiratory syndrome coronavirus 2	Homo sapiens	ILLUMINA	2020-10-01	United Kingdom	Europe	27	5203.3	8014	0.709026	155594334
ERR4697939	PRJEB37886	AMPLICON	SAMEA7465979	ERX4618967	COG-UK/MILK-A05EF8	Illumina NovaSeq 6000	PAIRED	PCR	VIRAL RNA	Severe acute respiratory syndrome coronavirus 2	Homo sapiens	ILLUMINA	2020-09-30	United Kingdom	Europe	34	5086.8	8002	0.735177	152110687
ERR4697940	PRJEB37886	AMPLICON	SAMEA7465980	ERX4618968	COG-UK/MILK-A06501	Illumina NovaSeq 6000	PAIRED	PCR	VIRAL RNA	Severe acute respiratory syndrome coronavirus 2	Homo sapiens	ILLUMINA	2020-10-01	United Kingdom	Europe	30	4576.49	4664	0.904291	136850728
ERR4697941	PRJEB37886	AMPLICON	SAMEA7465981	ERX4618969	COG-UK/MILK-A05F13	Illumina NovaSeq 6000	PAIRED	PCR	VIRAL RNA	Severe acute respiratory syndrome coronavirus 2	Homo sapiens	ILLUMINA	2020-09-30	United Kingdom	Europe	24	4184.84	4043	0.918637	125139364
ERR4697942	PRJEB37886	AMPLICON	SAMEA7465982	ERX4618970	COG-UK/MILK-A064E6	Illumina NovaSeq 6000	PAIRED	PCR	VIRAL RNA	Severe acute respiratory syndrome coronavirus 2	Homo sapiens	ILLUMINA	2020-10-01	United Kingdom	Europe	23	4917.54	6488	0.848945	147049300
ERR4697943	PRJEB37886	AMPLICON	SAMEA7465983	ERX4618971	COG-UK/MILK-A05F6E	Illumina NovaSeq 6000	PAIRED	PCR	VIRAL RNA	Severe acute respiratory syndrome coronavirus 2	Homo sapiens	ILLUMINA	2020-09-30	United Kingdom	Europe	34	3440.25	2558	0.931378	102873776
ERR4697944	PRJEB37886	AMPLICON	SAMEA7465984	ERX4618972	COG-UK/MILK-A0654D	Illumina NovaSeq 6000	PAIRED	PCR	VIRAL RNA	Severe acute respiratory syndrome coronavirus 2	Homo sapiens	ILLUMINA	2020-10-01	United Kingdom	Europe	22	5197.14	8020	0.689229	155410078
ERR4697945	PRJEB37886	AMPLICON	SAMEA7465985	ERX4618973	COG-UK/MILK-A05F7D	Illumina NovaSeq 6000	PAIRED	PCR	VIRAL RNA	Severe acute respiratory syndrome coronavirus 2	Homo sapiens	ILLUMINA	2020-09-30	United Kingdom	Europe	21	4925.61	6367	0.868508	147290487
ERR4697946	PRJEB37886	AMPLICON	SAMEA7465986	ERX4618974	COG-UK/MILK-A0652F	Illumina NovaSeq 6000	PAIRED	PCR	VIRAL RNA	Severe acute respiratory syndrome coronavirus 2	Homo sapiens	ILLUMINA	2020-10-01	United Kingdom	Europe	23	5150.16	8011	0.691737	154005375
ERR4697947	PRJEB37886	AMPLICON	SAMEA7465987	ERX4618975	COG-UK/MILK-A05F40	Illumina NovaSeq 6000	PAIRED	PCR	VIRAL RNA	Severe acute respiratory syndrome coronavirus 2	Homo sapiens	ILLUMINA	2020-09-30	United Kingdom	Europe	20	5190.84	8023	0.679196	155221549
ERR4697948	PRJEB37886	AMPLICON	SAMEA7465988	ERX4618976	COG-UK/MILK-A064D7	Illumina NovaSeq 6000	PAIRED	PCR	VIRAL RNA	Severe acute respiratory syndrome coronavirus 2	Homo sapiens	ILLUMINA	2020-09-30	United Kingdom	Europe	27	5184.37	8020	0.688994	155028262
ERR4697949	PRJEB37886	AMPLICON	SAMEA7465989	ERX4618977	COG-UK/MILK-A06589	Illumina NovaSeq 6000	PAIRED	PCR	VIRAL RNA	Severe acute respiratory syndrome coronavirus 2	Homo sapiens	ILLUMINA	2020-10-01	United Kingdom	Europe	25	5149.35	8008	0.71334	153981106
ERR4697950	PRJEB37886	AMPLICON	SAMEA7465990	ERX4618978	COG-UK/MILK-A053EA	Illumina NovaSeq 6000	PAIRED	PCR	VIRAL RNA	Severe acute respiratory syndrome coronavirus 2	Homo sapiens	ILLUMINA	2020-09-30	United Kingdom	Europe	24	5055.81	7846	0.881818	151184015
ERR4697951	PRJEB37886	AMPLICON	SAMEA7465991	ERX4618979	COG-UK/MILK-A05423	Illumina NovaSeq 6000	PAIRED	PCR	VIRAL RNA	Severe acute respiratory syndrome coronavirus 2	Homo sapiens	ILLUMINA	2020-09-30	United Kingdom	Europe	22	3854.96	3506	0.93703	115274995
ERR4697952	PRJEB37886	AMPLICON	SAMEA7465992	ERX4618980	COG-UK/MILK-A059BB	Illumina NovaSeq 6000	PAIRED	PCR	VIRAL RNA	Severe acute respiratory syndrome coronavirus 2	Homo sapiens	ILLUMINA	2020-09-29	United Kingdom	Europe	24	5163.75	8016	0.688994	154411635
ERR4697953	PRJEB37886	AMPLICON	SAMEA7465993	ERX4618981	COG-UK/MILK-A05414	Illumina NovaSeq 6000	PAIRED	PCR	VIRAL RNA	Severe acute respiratory syndrome coronavirus 2	Homo sapiens	ILLUMINA	2020-09-30	United Kingdom	Europe	20	4783.59	5306	0.868174	143043737
ERR4697954	PRJEB37886	AMPLICON	SAMEA7465994	ERX4618982	COG-UK/MILK-A05A30	Illumina NovaSeq 6000	PAIRED	PCR	VIRAL RNA	Severe acute respiratory syndrome coronavirus 2	Homo sapiens	ILLUMINA	2020-09-29	United Kingdom	Europe	24	5033.5	7899	0.734642	150516728
ERR4697955	PRJEB37886	AMPLICON	SAMEA7465995	ERX4618983	COG-UK/MILK-A053DB	Illumina NovaSeq 6000	PAIRED	PCR	VIRAL RNA	Severe acute respiratory syndrome coronavirus 2	Homo sapiens	ILLUMINA	2020-09-30	United Kingdom	Europe	20	5182.02	8020	0.677323	154957975
ERR4697956	PRJEB37886	AMPLICON	SAMEA7465996	ERX4618984	COG-UK/MILK-A05A12	Illumina NovaSeq 6000	PAIRED	PCR	VIRAL RNA	Severe acute respiratory syndrome coronavirus 2	Homo sapiens	ILLUMINA	2020-09-29	United Kingdom	Europe	24	5076.62	7999	0.728087	151806139
ERR4697957	PRJEB37886	AMPLICON	SAMEA7465997	ERX4618985	COG-UK/MILK-A05380	Illumina NovaSeq 6000	PAIRED	PCR	VIRAL RNA	Severe acute respiratory syndrome coronavirus 2	Homo sapiens	ILLUMINA	2020-09-30	United Kingdom	Europe	21	5119.23	8004	0.722971	153080356
ERR4697958	PRJEB37886	AMPLICON	SAMEA7465998	ERX4618986	COG-UK/MILK-A05A21	Illumina NovaSeq 6000	PAIRED	PCR	VIRAL RNA	Severe acute respiratory syndrome coronavirus 2	Homo sapiens	ILLUMINA	2020-09-29	United Kingdom	Europe	22	4727.79	5080	0.877872	141375012
ERR4697959	PRJEB37886	AMPLICON	SAMEA7465999	ERX4618987	COG-UK/MILK-A0539F	Illumina NovaSeq 6000	PAIRED	PCR	VIRAL RNA	Severe acute respiratory syndrome coronavirus 2	Homo sapiens	ILLUMINA	2020-09-30	United Kingdom	Europe	104	2160.88	1274	0.8659	64616932
ERR4697960	PRJEB37886	AMPLICON	SAMEA7466000	ERX4618988	COG-UK/MILK-A05A03	Illumina NovaSeq 6000	PAIRED	PCR	VIRAL RNA	Severe acute respiratory syndrome coronavirus 2	Homo sapiens	ILLUMINA	2020-09-29	United Kingdom	Europe	29	5053.94	7986	0.79681	151128008
ERR4697961	PRJEB37886	AMPLICON	SAMEA7466001	ERX4618989	COG-UK/MILK-A05441	Illumina NovaSeq 6000	PAIRED	PCR	VIRAL RNA	Severe acute respiratory syndrome coronavirus 2	Homo sapiens	ILLUMINA	2020-09-30	United Kingdom	Europe	20	5193.04	8016	0.702505	155287337
ERR4697962	PRJEB37886	AMPLICON	SAMEA7466002	ERX4618990	COG-UK/MILK-A059E8	Illumina NovaSeq 6000	PAIRED	PCR	VIRAL RNA	Severe acute respiratory syndrome coronavirus 2	Homo sapiens	ILLUMINA	2020-09-29	United Kingdom	Europe	27	5088.82	7999	0.723439	152170931
ERR4697963	PRJEB37886	AMPLICON	SAMEA7466003	ERX4618991	COG-UK/MILK-A053F9	Illumina NovaSeq 6000	PAIRED	PCR	VIRAL RNA	Severe acute respiratory syndrome coronavirus 2	Homo sapiens	ILLUMINA	2020-09-30	United Kingdom	Europe	22	5153.29	8012	0.705715	154098975
ERR4697964	PRJEB37886	AMPLICON	SAMEA7466004	ERX4618992	COG-UK/MILK-A059CA	Illumina NovaSeq 6000	PAIRED	PCR	VIRAL RNA	Severe acute respiratory syndrome coronavirus 2	Homo sapiens	ILLUMINA	2020-09-29	United Kingdom	Europe	33	3813.4	3409	0.932649	114032167
ERR4697965	PRJEB37886	AMPLICON	SAMEA7466005	ERX4618993	COG-UK/MILK-A05F5F	Illumina NovaSeq 6000	PAIRED	PCR	VIRAL RNA	Severe acute respiratory syndrome coronavirus 2	Homo sapiens	ILLUMINA	2020-09-30	United Kingdom	Europe	22	5143.89	8010	0.698157	153817791
ERR4697966	PRJEB37886	AMPLICON	SAMEA7466006	ERX4618994	COG-UK/MILK-A065D4	Illumina NovaSeq 6000	PAIRED	PCR	VIRAL RNA	Severe acute respiratory syndrome coronavirus 2	Homo sapiens	ILLUMINA	2020-10-01	United Kingdom	Europe	89	2448.44	1614	0.91031	73215597
ERR4697967	PRJEB37886	AMPLICON	SAMEA7466007	ERX4618995	COG-UK/MILK-A05F9B	Illumina NovaSeq 6000	PAIRED	PCR	VIRAL RNA	Severe acute respiratory syndrome coronavirus 2	Homo sapiens	ILLUMINA	2020-09-30	United Kingdom	Europe	46	3140.99	2620	0.934589	93925114
ERR4697968	PRJEB37886	AMPLICON	SAMEA7466008	ERX4618996	COG-UK/MILK-A0655C	Illumina NovaSeq 6000	PAIRED	PCR	VIRAL RNA	Severe acute respiratory syndrome coronavirus 2	Homo sapiens	ILLUMINA	2020-10-01	United Kingdom	Europe	25	5167.12	8009	0.705648	154512511
ERR4697969	PRJEB37886	AMPLICON	SAMEA7466009	ERX4618997	COG-UK/MILK-A05FAA	Illumina NovaSeq 6000	PAIRED	PCR	VIRAL RNA	Severe acute respiratory syndrome coronavirus 2	Homo sapiens	ILLUMINA	2020-10-01	United Kingdom	Europe	23	5091.38	8001	0.714711	152247625
ERR4697970	PRJEB37886	AMPLICON	SAMEA7466010	ERX4618998	COG-UK/MILK-A06598	Illumina NovaSeq 6000	PAIRED	PCR	VIRAL RNA	Severe acute respiratory syndrome coronavirus 2	Homo sapiens	ILLUMINA	2020-10-01	United Kingdom	Europe	23	5196.18	8017	0.699127	155381425
ERR4697971	PRJEB37886	AMPLICON	SAMEA7466011	ERX4618999	COG-UK/MILK-A05FC8	Illumina NovaSeq 6000	PAIRED	PCR	VIRAL RNA	Severe acute respiratory syndrome coronavirus 2	Homo sapiens	ILLUMINA	2020-09-30	United Kingdom	Europe	18	5017.47	7926	0.773869	150037447
ERR4697972	PRJEB37886	AMPLICON	SAMEA7466012	ERX4619000	COG-UK/MILK-A065E3	Illumina NovaSeq 6000	PAIRED	PCR	VIRAL RNA	Severe acute respiratory syndrome coronavirus 2	Homo sapiens	ILLUMINA	2020-10-01	United Kingdom	Europe	56	1346.13	687	0.785841	40253243
ERR4697973	PRJEB37886	AMPLICON	SAMEA7466013	ERX4619001	COG-UK/MILK-A05FB9	Illumina NovaSeq 6000	PAIRED	PCR	VIRAL RNA	Severe acute respiratory syndrome coronavirus 2	Homo sapiens	ILLUMINA	2020-09-30	United Kingdom	Europe	79	3184.41	2544	0.911146	95223321
ERR4697974	PRJEB37886	AMPLICON	SAMEA7466014	ERX4619002	COG-UK/MILK-A065A7	Illumina NovaSeq 6000	PAIRED	PCR	VIRAL RNA	Severe acute respiratory syndrome coronavirus 2	Homo sapiens	ILLUMINA	2020-10-01	United Kingdom	Europe	23	4958.14	6524	0.788048	148263406
ERR4697975	PRJEB37886	AMPLICON	SAMEA7466015	ERX4619003	COG-UK/MILK-A05FD7	Illumina NovaSeq 6000	PAIRED	PCR	VIRAL RNA	Severe acute respiratory syndrome coronavirus 2	Homo sapiens	ILLUMINA	2020-10-01	United Kingdom	Europe	26	4940.49	6952	0.78447	147735372
ERR4697976	PRJEB37886	AMPLICON	SAMEA7466016	ERX4619004	COG-UK/MILK-A0657A	Illumina NovaSeq 6000	PAIRED	PCR	VIRAL RNA	Severe acute respiratory syndrome coronavirus 2	Homo sapiens	ILLUMINA	2020-10-01	United Kingdom	Europe	24	4845.89	5391	0.8659	144906611
ERR4697977	PRJEB37886	AMPLICON	SAMEA7466017	ERX4619005	COG-UK/MILK-A065B6	Illumina NovaSeq 6000	PAIRED	PCR	VIRAL RNA	Severe acute respiratory syndrome coronavirus 2	Homo sapiens	ILLUMINA	2020-10-01	United Kingdom	Europe	22	5140.05	8012	0.691034	153702910
ERR4697978	PRJEB37886	AMPLICON	SAMEA7466018	ERX4619006	COG-UK/MILK-A05FE6	Illumina NovaSeq 6000	PAIRED	PCR	VIRAL RNA	Severe acute respiratory syndrome coronavirus 2	Homo sapiens	ILLUMINA	2020-09-30	United Kingdom	Europe	19	5119.39	8007	0.716651	153085267
ERR4697979	PRJEB37886	AMPLICON	SAMEA7466019	ERX4619007	COG-UK/MILK-A059D9	Illumina NovaSeq 6000	PAIRED	PCR	VIRAL RNA	Severe acute respiratory syndrome coronavirus 2	Homo sapiens	ILLUMINA	2020-09-29	United Kingdom	Europe	25	4003.04	3819	0.944052	119702953
ERR4697980	PRJEB37886	AMPLICON	SAMEA7466020	ERX4619008	COG-UK/MILK-A053BD	Illumina NovaSeq 6000	PAIRED	PCR	VIRAL RNA	Severe acute respiratory syndrome coronavirus 2	Homo sapiens	ILLUMINA	2020-09-30	United Kingdom	Europe	23	5176.56	8005	0.741798	154794648
ERR4697981	PRJEB37886	AMPLICON	SAMEA7466021	ERX4619009	COG-UK/MILK-A059F7	Illumina NovaSeq 6000	PAIRED	PCR	VIRAL RNA	Severe acute respiratory syndrome coronavirus 2	Homo sapiens	ILLUMINA	2020-09-29	United Kingdom	Europe	24	5211.4	8018	0.706217	155836430
ERR4697982	PRJEB37886	AMPLICON	SAMEA7466022	ERX4619010	COG-UK/MILK-A054C9	Illumina NovaSeq 6000	PAIRED	PCR	VIRAL RNA	Severe acute respiratory syndrome coronavirus 2	Homo sapiens	ILLUMINA	2020-09-30	United Kingdom	Europe	24	5087.81	8002	0.720429	152140736
ERR4697983	PRJEB37886	AMPLICON	SAMEA7466023	ERX4619011	COG-UK/MILK-A05A4F	Illumina NovaSeq 6000	PAIRED	PCR	VIRAL RNA	Severe acute respiratory syndrome coronavirus 2	Homo sapiens	ILLUMINA	2020-09-29	United Kingdom	Europe	39	3481.61	3147	0.942849	104110478
ERR4697984	PRJEB37886	AMPLICON	SAMEA7466024	ERX4619012	COG-UK/MILK-A054D8	Illumina NovaSeq 6000	PAIRED	PCR	VIRAL RNA	Severe acute respiratory syndrome coronavirus 2	Homo sapiens	ILLUMINA	2020-09-30	United Kingdom	Europe	40	2148.32	1214	0.869411	64241221
ERR4697985	PRJEB37886	AMPLICON	SAMEA7466025	ERX4619013	COG-UK/MILK-A05A8B	Illumina NovaSeq 6000	PAIRED	PCR	VIRAL RNA	Severe acute respiratory syndrome coronavirus 2	Homo sapiens	ILLUMINA	2020-09-29	United Kingdom	Europe	30	5187.4	8016	0.699595	155118830
ERR4697986	PRJEB37886	AMPLICON	SAMEA7466026	ERX4619014	COG-UK/MILK-A0546F	Illumina NovaSeq 6000	PAIRED	PCR	VIRAL RNA	Severe acute respiratory syndrome coronavirus 2	Homo sapiens	ILLUMINA	2020-09-30	United Kingdom	Europe	22	5063.09	8002	0.720162	151401512
ERR4697987	PRJEB37886	AMPLICON	SAMEA7466027	ERX4619015	COG-UK/MILK-A0549C	Illumina NovaSeq 6000	PAIRED	PCR	VIRAL RNA	Severe acute respiratory syndrome coronavirus 2	Homo sapiens	ILLUMINA	2020-09-30	United Kingdom	Europe	29	5079.67	8003	0.731432	151897272
ERR4697988	PRJEB37886	AMPLICON	SAMEA7466028	ERX4619016	COG-UK/MILK-A05A5E	Illumina NovaSeq 6000	PAIRED	PCR	VIRAL RNA	Severe acute respiratory syndrome coronavirus 2	Homo sapiens	ILLUMINA	2020-09-29	United Kingdom	Europe	22	4985.2	7514	0.799552	149072534
ERR4697989	PRJEB37886	AMPLICON	SAMEA7466029	ERX4619017	COG-UK/MILK-A0547E	Illumina NovaSeq 6000	PAIRED	PCR	VIRAL RNA	Severe acute respiratory syndrome coronavirus 2	Homo sapiens	ILLUMINA	2020-09-30	United Kingdom	Europe	86	2299.2	1571	0.879778	68752839
ERR4697990	PRJEB37886	AMPLICON	SAMEA7466030	ERX4619018	COG-UK/MILK-A05A7C	Illumina NovaSeq 6000	PAIRED	PCR	VIRAL RNA	Severe acute respiratory syndrome coronavirus 2	Homo sapiens	ILLUMINA	2020-09-29	United Kingdom	Europe	24	5184.48	8011	0.718925	155031578
ERR4697991	PRJEB37886	AMPLICON	SAMEA7466031	ERX4619019	COG-UK/MILK-A0656B	Illumina NovaSeq 6000	PAIRED	PCR	VIRAL RNA	Severe acute respiratory syndrome coronavirus 2	Homo sapiens	ILLUMINA	2020-10-01	United Kingdom	Europe	49	2725.74	2104	0.882821	81507766
ERR4697992	PRJEB37886	AMPLICON	SAMEA7466032	ERX4619020	COG-UK/MILK-A0603D	Illumina NovaSeq 6000	PAIRED	PCR	VIRAL RNA	Severe acute respiratory syndrome coronavirus 2	Homo sapiens	ILLUMINA	2020-09-30	United Kingdom	Europe	40	2843.86	2471	0.920543	85039801
ERR4697993	PRJEB37886	AMPLICON	SAMEA7466033	ERX4619021	COG-UK/MILK-A0662C	Illumina NovaSeq 6000	PAIRED	PCR	VIRAL RNA	Severe acute respiratory syndrome coronavirus 2	Homo sapiens	ILLUMINA	2020-10-01	United Kingdom	Europe	22	5207.79	8024	0.685383	155728568
ERR4697994	PRJEB37886	AMPLICON	SAMEA7466034	ERX4619022	COG-UK/MILK-A0601F	Illumina NovaSeq 6000	PAIRED	PCR	VIRAL RNA	Severe acute respiratory syndrome coronavirus 2	Homo sapiens	ILLUMINA	2020-09-30	United Kingdom	Europe	23	5154.47	8012	0.710765	154134213
ERR4697995	PRJEB37886	AMPLICON	SAMEA7466035	ERX4619023	COG-UK/MILK-A0660E	Illumina NovaSeq 6000	PAIRED	PCR	VIRAL RNA	Severe acute respiratory syndrome coronavirus 2	Homo sapiens	ILLUMINA	2020-10-01	United Kingdom	Europe	21	5115.93	8010	0.703909	152981605
ERR4697996	PRJEB37886	AMPLICON	SAMEA7466036	ERX4619024	COG-UK/MILK-A0661D	Illumina NovaSeq 6000	PAIRED	PCR	VIRAL RNA	Severe acute respiratory syndrome coronavirus 2	Homo sapiens	ILLUMINA	2020-10-01	United Kingdom	Europe	66	1972.63	1326	0.845032	58987651
ERR4697997	PRJEB37886	AMPLICON	SAMEA7466037	ERX4619025	COG-UK/MILK-A060A6	Illumina NovaSeq 6000	PAIRED	PCR	VIRAL RNA	Severe acute respiratory syndrome coronavirus 2	Homo sapiens	ILLUMINA	2020-10-01	United Kingdom	Europe	24	4490.2	4552	0.906732	134270382
ERR4697998	PRJEB37886	AMPLICON	SAMEA7466038	ERX4619026	COG-UK/MILK-A06659	Illumina NovaSeq 6000	PAIRED	PCR	VIRAL RNA	Severe acute respiratory syndrome coronavirus 2	Homo sapiens	ILLUMINA	2020-10-01	United Kingdom	Europe	21	5092.75	7996	0.784369	152288558
ERR4697999	PRJEB37886	AMPLICON	SAMEA7466039	ERX4619027	COG-UK/MILK-A060B5	Illumina NovaSeq 6000	PAIRED	PCR	VIRAL RNA	Severe acute respiratory syndrome coronavirus 2	Homo sapiens	ILLUMINA	2020-10-01	United Kingdom	Europe	37	5074.07	8001	0.716684	151729865
ERR4698000	PRJEB37886	AMPLICON	SAMEA7466040	ERX4619028	COG-UK/MILK-A0664A	Illumina NovaSeq 6000	PAIRED	PCR	VIRAL RNA	Severe acute respiratory syndrome coronavirus 2	Homo sapiens	ILLUMINA	2020-10-01	United Kingdom	Europe	27	3891.33	3587	0.938902	116362407
ERR4698001	PRJEB37886	AMPLICON	SAMEA7466041	ERX4619029	COG-UK/MILK-A06088	Illumina NovaSeq 6000	PAIRED	PCR	VIRAL RNA	Severe acute respiratory syndrome coronavirus 2	Homo sapiens	ILLUMINA	2020-10-01	United Kingdom	Europe	20	5210.69	8029	0.67418	155815248
ERR4698002	PRJEB37886	AMPLICON	SAMEA7466042	ERX4619030	COG-UK/MILK-A06668	Illumina NovaSeq 6000	PAIRED	PCR	VIRAL RNA	Severe acute respiratory syndrome coronavirus 2	Homo sapiens	ILLUMINA	2020-10-01	United Kingdom	Europe	26	4960.77	7085	0.765508	148342041
ERR4698003	PRJEB37886	AMPLICON	SAMEA7466043	ERX4619031	COG-UK/MILK-A0548D	Illumina NovaSeq 6000	PAIRED	PCR	VIRAL RNA	Severe acute respiratory syndrome coronavirus 2	Homo sapiens	ILLUMINA	2020-09-30	United Kingdom	Europe	62	1161.9	372	0.723974	34744267
ERR4698004	PRJEB37886	AMPLICON	SAMEA7466044	ERX4619032	COG-UK/MILK-A05A6D	Illumina NovaSeq 6000	PAIRED	PCR	VIRAL RNA	Severe acute respiratory syndrome coronavirus 2	Homo sapiens	ILLUMINA	2020-09-29	United Kingdom	Europe	25	5144.92	8011	0.689295	153848496
ERR4698005	PRJEB37886	AMPLICON	SAMEA7466045	ERX4619033	COG-UK/MILK-A054BA	Illumina NovaSeq 6000	PAIRED	PCR	VIRAL RNA	Severe acute respiratory syndrome coronavirus 2	Homo sapiens	ILLUMINA	2020-09-30	United Kingdom	Europe	71	3020.96	2518	0.909206	90335714
ERR4698006	PRJEB37886	AMPLICON	SAMEA7466046	ERX4619034	COG-UK/MILK-A05AE5	Illumina NovaSeq 6000	PAIRED	PCR	VIRAL RNA	Severe acute respiratory syndrome coronavirus 2	Homo sapiens	ILLUMINA	2020-09-29	United Kingdom	Europe	19	5222.16	8024	0.690867	156158111
ERR4698007	PRJEB37886	AMPLICON	SAMEA7466047	ERX4619035	COG-UK/MILK-A0553F	Illumina NovaSeq 6000	PAIRED	PCR	VIRAL RNA	Severe acute respiratory syndrome coronavirus 2	Homo sapiens	ILLUMINA	2020-09-30	United Kingdom	Europe	20	5154.42	8006	0.722168	154132609
ERR4698008	PRJEB37886	AMPLICON	SAMEA7466048	ERX4619036	COG-UK/MILK-A05AC7	Illumina NovaSeq 6000	PAIRED	PCR	VIRAL RNA	Severe acute respiratory syndrome coronavirus 2	Homo sapiens	ILLUMINA	2020-09-29	United Kingdom	Europe	20	5074.22	8001	0.713407	151734537
ERR4698009	PRJEB37886	AMPLICON	SAMEA7466049	ERX4619037	COG-UK/MILK-A05511	Illumina NovaSeq 6000	PAIRED	PCR	VIRAL RNA	Severe acute respiratory syndrome coronavirus 2	Homo sapiens	ILLUMINA	2020-09-30	United Kingdom	Europe	20	5193.04	8024	0.681203	155287450
ERR4698010	PRJEB37886	AMPLICON	SAMEA7466050	ERX4619038	COG-UK/MILK-A054E7	Illumina NovaSeq 6000	PAIRED	PCR	VIRAL RNA	Severe acute respiratory syndrome coronavirus 2	Homo sapiens	ILLUMINA	2020-09-30	United Kingdom	Europe	25	4059.31	3795	0.920677	121385524
ERR4698011	PRJEB37886	AMPLICON	SAMEA7466051	ERX4619039	COG-UK/MILK-A05AF4	Illumina NovaSeq 6000	PAIRED	PCR	VIRAL RNA	Severe acute respiratory syndrome coronavirus 2	Homo sapiens	ILLUMINA	2020-09-30	United Kingdom	Europe	23	5201.91	8019	0.699395	155552699
ERR4698012	PRJEB37886	AMPLICON	SAMEA7466052	ERX4619040	COG-UK/MILK-A05B2E	Illumina NovaSeq 6000	PAIRED	PCR	VIRAL RNA	Severe acute respiratory syndrome coronavirus 2	Homo sapiens	ILLUMINA	2020-09-30	United Kingdom	Europe	17	4839.09	5419	0.844363	144703322
ERR4698013	PRJEB37886	AMPLICON	SAMEA7466053	ERX4619041	COG-UK/MILK-A054F6	Illumina NovaSeq 6000	PAIRED	PCR	VIRAL RNA	Severe acute respiratory syndrome coronavirus 2	Homo sapiens	ILLUMINA	2020-09-30	United Kingdom	Europe	23	5169.34	8012	0.708257	154578675
ERR4698014	PRJEB37886	AMPLICON	SAMEA7466054	ERX4619042	COG-UK/MILK-A05B3D	Illumina NovaSeq 6000	PAIRED	PCR	VIRAL RNA	Severe acute respiratory syndrome coronavirus 2	Homo sapiens	ILLUMINA	2020-09-30	United Kingdom	Europe	21	5003.36	7486	0.765475	149615391
ERR4698015	PRJEB37886	AMPLICON	SAMEA7466055	ERX4619043	COG-UK/MILK-A0606A	Illumina NovaSeq 6000	PAIRED	PCR	VIRAL RNA	Severe acute respiratory syndrome coronavirus 2	Homo sapiens	ILLUMINA	2020-10-01	United Kingdom	Europe	22	5117.24	8008	0.711567	153020970
ERR4698016	PRJEB37886	AMPLICON	SAMEA7466056	ERX4619044	COG-UK/MILK-A0663B	Illumina NovaSeq 6000	PAIRED	PCR	VIRAL RNA	Severe acute respiratory syndrome coronavirus 2	Homo sapiens	ILLUMINA	2020-10-01	United Kingdom	Europe	22	5130.55	8009	0.70294	153418986
ERR4698017	PRJEB37886	AMPLICON	SAMEA7466057	ERX4619045	COG-UK/MILK-A06097	Illumina NovaSeq 6000	PAIRED	PCR	VIRAL RNA	Severe acute respiratory syndrome coronavirus 2	Homo sapiens	ILLUMINA	2020-10-01	United Kingdom	Europe	20	5179.45	8016	0.690366	154880967
ERR4698018	PRJEB37886	AMPLICON	SAMEA7466058	ERX4619046	COG-UK/MILK-A066FF	Illumina NovaSeq 6000	PAIRED	PCR	VIRAL RNA	Severe acute respiratory syndrome coronavirus 2	Homo sapiens	ILLUMINA	2020-10-01	United Kingdom	Europe	29	5169.2	8017	0.698559	154574460
ERR4698019	PRJEB37886	AMPLICON	SAMEA7466059	ERX4619047	COG-UK/MILK-A0604C	Illumina NovaSeq 6000	PAIRED	PCR	VIRAL RNA	Severe acute respiratory syndrome coronavirus 2	Homo sapiens	ILLUMINA	2020-10-01	United Kingdom	Europe	19	5116.18	8006	0.719761	152989011
ERR4698020	PRJEB37886	AMPLICON	SAMEA7466060	ERX4619048	COG-UK/MILK-A0670B	Illumina NovaSeq 6000	PAIRED	PCR	VIRAL RNA	Severe acute respiratory syndrome coronavirus 2	Homo sapiens	ILLUMINA	2020-10-01	United Kingdom	Europe	33	4935.78	7141	0.777414	147594491
ERR4698021	PRJEB37886	AMPLICON	SAMEA7466061	ERX4619049	COG-UK/MILK-A066E0	Illumina NovaSeq 6000	PAIRED	PCR	VIRAL RNA	Severe acute respiratory syndrome coronavirus 2	Homo sapiens	ILLUMINA	2020-10-01	United Kingdom	Europe	22	5019.88	7926	0.790456	150109379
ERR4698022	PRJEB37886	AMPLICON	SAMEA7466062	ERX4619050	COG-UK/MILK-A0613A	Illumina NovaSeq 6000	PAIRED	PCR	VIRAL RNA	Severe acute respiratory syndrome coronavirus 2	Homo sapiens	ILLUMINA	2020-10-01	United Kingdom	Europe	18	5206.42	8022	0.681738	155687621
ERR4698023	PRJEB37886	AMPLICON	SAMEA7466063	ERX4619051	COG-UK/MILK-A0671A	Illumina NovaSeq 6000	PAIRED	PCR	VIRAL RNA	Severe acute respiratory syndrome coronavirus 2	Homo sapiens	ILLUMINA	2020-10-01	United Kingdom	Europe	21	5196.8	8017	0.696987	155399826
ERR4698024	PRJEB37886	AMPLICON	SAMEA7466064	ERX4619052	COG-UK/MILK-A060D3	Illumina NovaSeq 6000	PAIRED	PCR	VIRAL RNA	Severe acute respiratory syndrome coronavirus 2	Homo sapiens	ILLUMINA	2020-10-01	United Kingdom	Europe	22	5091.97	8002	0.722101	152265177
ERR4698025	PRJEB37886	AMPLICON	SAMEA7466065	ERX4619053	COG-UK/MILK-A05B1F	Illumina NovaSeq 6000	PAIRED	PCR	VIRAL RNA	Severe acute respiratory syndrome coronavirus 2	Homo sapiens	ILLUMINA	2020-09-30	United Kingdom	Europe	21	5219.56	8026	0.684781	156080570
ERR4698026	PRJEB37886	AMPLICON	SAMEA7466066	ERX4619054	COG-UK/MILK-A05502	Illumina NovaSeq 6000	PAIRED	PCR	VIRAL RNA	Severe acute respiratory syndrome coronavirus 2	Homo sapiens	ILLUMINA	2020-09-30	United Kingdom	Europe	19	5225.19	8025	0.694378	156248734
ERR4698027	PRJEB37886	AMPLICON	SAMEA7466067	ERX4619055	COG-UK/MILK-A05B00	Illumina NovaSeq 6000	PAIRED	PCR	VIRAL RNA	Severe acute respiratory syndrome coronavirus 2	Homo sapiens	ILLUMINA	2020-09-30	United Kingdom	Europe	21	5183.74	8007	0.73705	155009229
ERR4698028	PRJEB37886	AMPLICON	SAMEA7466068	ERX4619056	COG-UK/MILK-A055B7	Illumina NovaSeq 6000	PAIRED	PCR	VIRAL RNA	Severe acute respiratory syndrome coronavirus 2	Homo sapiens	ILLUMINA	2020-09-30	United Kingdom	Europe	29	4508.28	4499	0.88553	134811169
ERR4698029	PRJEB37886	AMPLICON	SAMEA7466069	ERX4619057	COG-UK/MILK-A05B5B	Illumina NovaSeq 6000	PAIRED	PCR	VIRAL RNA	Severe acute respiratory syndrome coronavirus 2	Homo sapiens	ILLUMINA	2020-09-30	United Kingdom	Europe	19	5111.65	8002	0.722001	152853725
ERR4698030	PRJEB37886	AMPLICON	SAMEA7466070	ERX4619058	COG-UK/MILK-A0558A	Illumina NovaSeq 6000	PAIRED	PCR	VIRAL RNA	Severe acute respiratory syndrome coronavirus 2	Homo sapiens	ILLUMINA	2020-09-30	United Kingdom	Europe	24	5053.99	7942	0.748754	151129391
ERR4698031	PRJEB37886	AMPLICON	SAMEA7466071	ERX4619059	COG-UK/MILK-A05B6A	Illumina NovaSeq 6000	PAIRED	PCR	VIRAL RNA	Severe acute respiratory syndrome coronavirus 2	Homo sapiens	ILLUMINA	2020-09-30	United Kingdom	Europe	26	5140.45	8010	0.708257	153714877
ERR4698032	PRJEB37886	AMPLICON	SAMEA7466072	ERX4619060	COG-UK/MILK-A055A8	Illumina NovaSeq 6000	PAIRED	PCR	VIRAL RNA	Severe acute respiratory syndrome coronavirus 2	Homo sapiens	ILLUMINA	2020-09-30	United Kingdom	Europe	23	4508.37	4591	0.854597	134813758
ERR4698033	PRJEB37886	AMPLICON	SAMEA7466073	ERX4619061	COG-UK/MILK-A05B4C	Illumina NovaSeq 6000	PAIRED	PCR	VIRAL RNA	Severe acute respiratory syndrome coronavirus 2	Homo sapiens	ILLUMINA	2020-09-30	United Kingdom	Europe	24	4407.73	4235	0.916664	131804324
ERR4698034	PRJEB37886	AMPLICON	SAMEA7466074	ERX4619062	COG-UK/MILK-A05B97	Illumina NovaSeq 6000	PAIRED	PCR	VIRAL RNA	Severe acute respiratory syndrome coronavirus 2	Homo sapiens	ILLUMINA	2020-09-30	United Kingdom	Europe	22	5195.01	8018	0.691503	155346396
ERR4698035	PRJEB37886	AMPLICON	SAMEA7466075	ERX4619063	COG-UK/MILK-A0556C	Illumina NovaSeq 6000	PAIRED	PCR	VIRAL RNA	Severe acute respiratory syndrome coronavirus 2	Homo sapiens	ILLUMINA	2020-09-30	United Kingdom	Europe	27	5133.6	8009	0.704177	153509990
ERR4698036	PRJEB37886	AMPLICON	SAMEA7466076	ERX4619064	COG-UK/MILK-A05B79	Illumina NovaSeq 6000	PAIRED	PCR	VIRAL RNA	Severe acute respiratory syndrome coronavirus 2	Homo sapiens	ILLUMINA	2020-09-30	United Kingdom	Europe	18	5055.59	8000	0.713641	151177358
ERR4698037	PRJEB37886	AMPLICON	SAMEA7466077	ERX4619065	COG-UK/MILK-A05599	Illumina NovaSeq 6000	PAIRED	PCR	VIRAL RNA	Severe acute respiratory syndrome coronavirus 2	Homo sapiens	ILLUMINA	2020-09-30	United Kingdom	Europe	27	4870.85	5841	0.891315	145653034
ERR4698038	PRJEB37886	AMPLICON	SAMEA7466078	ERX4619066	COG-UK/MILK-A05B88	Illumina NovaSeq 6000	PAIRED	PCR	VIRAL RNA	Severe acute respiratory syndrome coronavirus 2	Homo sapiens	ILLUMINA	2020-09-30	United Kingdom	Europe	22	5174.26	8014	0.697957	154725899
ERR4698039	PRJEB37886	AMPLICON	SAMEA7466079	ERX4619067	COG-UK/MILK-A0612B	Illumina NovaSeq 6000	PAIRED	PCR	VIRAL RNA	Severe acute respiratory syndrome coronavirus 2	Homo sapiens	ILLUMINA	2020-10-01	United Kingdom	Europe	24	5044.64	7970	0.771361	150849810
ERR4698040	PRJEB37886	AMPLICON	SAMEA7466080	ERX4619068	COG-UK/MILK-A066A4	Illumina NovaSeq 6000	PAIRED	PCR	VIRAL RNA	Severe acute respiratory syndrome coronavirus 2	Homo sapiens	ILLUMINA	2020-10-01	United Kingdom	Europe	18	5159.57	8013	0.698358	154286548
ERR4698041	PRJEB37886	AMPLICON	SAMEA7466081	ERX4619069	COG-UK/MILK-A066B3	Illumina NovaSeq 6000	PAIRED	PCR	VIRAL RNA	Severe acute respiratory syndrome coronavirus 2	Homo sapiens	ILLUMINA	2020-10-01	United Kingdom	Europe	18	4273.83	4019	0.946895	127800207
ERR4698042	PRJEB37886	AMPLICON	SAMEA7466082	ERX4619070	COG-UK/MILK-A060C4	Illumina NovaSeq 6000	PAIRED	PCR	VIRAL RNA	Severe acute respiratory syndrome coronavirus 2	Homo sapiens	ILLUMINA	2020-10-01	United Kingdom	Europe	29	5186.98	8017	0.69906	155106336
ERR4698043	PRJEB37886	AMPLICON	SAMEA7466083	ERX4619071	COG-UK/MILK-A066C2	Illumina NovaSeq 6000	PAIRED	PCR	VIRAL RNA	Severe acute respiratory syndrome coronavirus 2	Homo sapiens	ILLUMINA	2020-10-01	United Kingdom	Europe	20	4906.58	6183	0.795606	146721574
ERR4698044	PRJEB37886	AMPLICON	SAMEA7466084	ERX4619072	COG-UK/MILK-A060F1	Illumina NovaSeq 6000	PAIRED	PCR	VIRAL RNA	Severe acute respiratory syndrome coronavirus 2	Homo sapiens	ILLUMINA	2020-10-01	United Kingdom	Europe	21	5180.68	8019	0.679263	154917981
ERR4698045	PRJEB37886	AMPLICON	SAMEA7466085	ERX4619073	COG-UK/MILK-A06686	Illumina NovaSeq 6000	PAIRED	PCR	VIRAL RNA	Severe acute respiratory syndrome coronavirus 2	Homo sapiens	ILLUMINA	2020-10-01	United Kingdom	Europe	25	5040.75	8000	0.710129	150733673
ERR4698046	PRJEB37886	AMPLICON	SAMEA7466086	ERX4619074	COG-UK/MILK-A06149	Illumina NovaSeq 6000	PAIRED	PCR	VIRAL RNA	Severe acute respiratory syndrome coronavirus 2	Homo sapiens	ILLUMINA	2020-10-01	United Kingdom	Europe	20	5117.71	8005	0.705414	153034891
ERR4698047	PRJEB37886	AMPLICON	SAMEA7466087	ERX4619075	COG-UK/MILK-A06747	Illumina NovaSeq 6000	PAIRED	PCR	VIRAL RNA	Severe acute respiratory syndrome coronavirus 2	Homo sapiens	ILLUMINA	2020-10-01	United Kingdom	Europe	18	5040.68	7994	0.720563	150731504
ERR4698048	PRJEB37886	AMPLICON	SAMEA7466088	ERX4619076	COG-UK/MILK-A06194	Illumina NovaSeq 6000	PAIRED	PCR	VIRAL RNA	Severe acute respiratory syndrome coronavirus 2	Homo sapiens	ILLUMINA	2020-10-01	United Kingdom	Europe	22	4882.48	6196	0.798916	146000930
ERR4698049	PRJEB37886	AMPLICON	SAMEA7466089	ERX4619077	COG-UK/MILK-A06765	Illumina NovaSeq 6000	PAIRED	PCR	VIRAL RNA	Severe acute respiratory syndrome coronavirus 2	Homo sapiens	ILLUMINA	2020-10-01	United Kingdom	Europe	22	5117.91	8010	0.690332	153040998
ERR4698050	PRJEB37886	AMPLICON	SAMEA7466090	ERX4619078	COG-UK/MILK-A06738	Illumina NovaSeq 6000	PAIRED	PCR	VIRAL RNA	Severe acute respiratory syndrome coronavirus 2	Homo sapiens	ILLUMINA	2020-10-01	United Kingdom	Europe	24	5190.72	8024	0.671505	155218156
ERR4698051	PRJEB37886	AMPLICON	SAMEA7466091	ERX4619079	COG-UK/MILK-A06774	Illumina NovaSeq 6000	PAIRED	PCR	VIRAL RNA	Severe acute respiratory syndrome coronavirus 2	Homo sapiens	ILLUMINA	2020-10-01	United Kingdom	Europe	51	3387.33	2938	0.931813	101291246
ERR4698052	PRJEB37886	AMPLICON	SAMEA7466092	ERX4619080	COG-UK/MILK-A0557B	Illumina NovaSeq 6000	PAIRED	PCR	VIRAL RNA	Severe acute respiratory syndrome coronavirus 2	Homo sapiens	ILLUMINA	2020-09-30	United Kingdom	Europe	29	4959.9	6960	0.792462	148315826
ERR4698053	PRJEB37886	AMPLICON	SAMEA7466093	ERX4619081	COG-UK/MILK-A05BB5	Illumina NovaSeq 6000	PAIRED	PCR	VIRAL RNA	Severe acute respiratory syndrome coronavirus 2	Homo sapiens	ILLUMINA	2020-09-30	United Kingdom	Europe	16	5200.54	8015	0.699997	155511827
ERR4698054	PRJEB37886	AMPLICON	SAMEA7466094	ERX4619082	COG-UK/MILK-A055D5	Illumina NovaSeq 6000	PAIRED	PCR	VIRAL RNA	Severe acute respiratory syndrome coronavirus 2	Homo sapiens	ILLUMINA	2020-09-30	United Kingdom	Europe	21	5187.48	8018	0.697188	155121132
ERR4698055	PRJEB37886	AMPLICON	SAMEA7466095	ERX4619083	COG-UK/MILK-A055C6	Illumina NovaSeq 6000	PAIRED	PCR	VIRAL RNA	Severe acute respiratory syndrome coronavirus 2	Homo sapiens	ILLUMINA	2020-09-30	United Kingdom	Europe	24	5130.11	8009	0.71946	153405756
ERR4698056	PRJEB37886	AMPLICON	SAMEA7466096	ERX4619084	COG-UK/MILK-A0560F	Illumina NovaSeq 6000	PAIRED	PCR	VIRAL RNA	Severe acute respiratory syndrome coronavirus 2	Homo sapiens	ILLUMINA	2020-09-30	United Kingdom	Europe	24	5211.21	8018	0.709561	155830735
ERR4698057	PRJEB37886	AMPLICON	SAMEA7466097	ERX4619085	COG-UK/MILK-A05C85	Illumina NovaSeq 6000	PAIRED	PCR	VIRAL RNA	Severe acute respiratory syndrome coronavirus 2	Homo sapiens	ILLUMINA	2020-09-30	United Kingdom	Europe	55	1620.42	673	0.788717	48455494
ERR4698058	PRJEB37886	AMPLICON	SAMEA7466098	ERX4619086	COG-UK/MILK-A05CC1	Illumina NovaSeq 6000	PAIRED	PCR	VIRAL RNA	Severe acute respiratory syndrome coronavirus 2	Homo sapiens	ILLUMINA	2020-09-30	United Kingdom	Europe	29	5153.94	8012	0.705615	154118152
ERR4698059	PRJEB37886	AMPLICON	SAMEA7466099	ERX4619087	COG-UK/MILK-A0561E	Illumina NovaSeq 6000	PAIRED	PCR	VIRAL RNA	Severe acute respiratory syndrome coronavirus 2	Homo sapiens	ILLUMINA	2020-09-30	United Kingdom	Europe	20	5172.67	8007	0.744708	154678376
ERR4698060	PRJEB37886	AMPLICON	SAMEA7466100	ERX4619088	COG-UK/MILK-A05BE2	Illumina NovaSeq 6000	PAIRED	PCR	VIRAL RNA	Severe acute respiratory syndrome coronavirus 2	Homo sapiens	ILLUMINA	2020-09-30	United Kingdom	Europe	23	5190.75	8022	0.688326	155218848
ERR4698061	PRJEB37886	AMPLICON	SAMEA7466101	ERX4619089	COG-UK/MILK-A0562D	Illumina NovaSeq 6000	PAIRED	PCR	VIRAL RNA	Severe acute respiratory syndrome coronavirus 2	Homo sapiens	ILLUMINA	2020-09-30	United Kingdom	Europe	19	5189.68	8018	0.685985	155186868
ERR4698062	PRJEB37886	AMPLICON	SAMEA7466102	ERX4619090	COG-UK/MILK-A05C3A	Illumina NovaSeq 6000	PAIRED	PCR	VIRAL RNA	Severe acute respiratory syndrome coronavirus 2	Homo sapiens	ILLUMINA	2020-09-30	United Kingdom	Europe	28	5173.26	8019	0.687356	154696059
ERR4698063	PRJEB37886	AMPLICON	SAMEA7466103	ERX4619091	COG-UK/MILK-A06158	Illumina NovaSeq 6000	PAIRED	PCR	VIRAL RNA	Severe acute respiratory syndrome coronavirus 2	Homo sapiens	ILLUMINA	2020-10-01	United Kingdom	Europe	25	5229.29	8027	0.693509	156371529
ERR4698064	PRJEB37886	AMPLICON	SAMEA7466104	ERX4619092	COG-UK/MILK-A06729	Illumina NovaSeq 6000	PAIRED	PCR	VIRAL RNA	Severe acute respiratory syndrome coronavirus 2	Homo sapiens	ILLUMINA	2020-10-01	United Kingdom	Europe	23	5067.76	7996	0.761496	151541262
ERR4698065	PRJEB37886	AMPLICON	SAMEA7466105	ERX4619093	COG-UK/MILK-A061A3	Illumina NovaSeq 6000	PAIRED	PCR	VIRAL RNA	Severe acute respiratory syndrome coronavirus 2	Homo sapiens	ILLUMINA	2020-10-01	United Kingdom	Europe	21	3640.08	3590	0.981641	108849267
ERR4698066	PRJEB37886	AMPLICON	SAMEA7466106	ERX4619094	COG-UK/MILK-A06756	Illumina NovaSeq 6000	PAIRED	PCR	VIRAL RNA	Severe acute respiratory syndrome coronavirus 2	Homo sapiens	ILLUMINA	2020-10-01	United Kingdom	Europe	22	5215.76	8024	0.691569	155966999
ERR4698067	PRJEB37886	AMPLICON	SAMEA7466107	ERX4619095	COG-UK/MILK-A06176	Illumina NovaSeq 6000	PAIRED	PCR	VIRAL RNA	Severe acute respiratory syndrome coronavirus 2	Homo sapiens	ILLUMINA	2020-10-01	United Kingdom	Europe	46	3421.03	3043	0.932615	102298966
ERR4698068	PRJEB37886	AMPLICON	SAMEA7466108	ERX4619096	COG-UK/MILK-A06783	Illumina NovaSeq 6000	PAIRED	PCR	VIRAL RNA	Severe acute respiratory syndrome coronavirus 2	Homo sapiens	ILLUMINA	2020-10-01	United Kingdom	Europe	52	2736.05	2173	0.917767	81815955
ERR4698069	PRJEB37886	AMPLICON	SAMEA7466109	ERX4619097	COG-UK/MILK-A06792	Illumina NovaSeq 6000	PAIRED	PCR	VIRAL RNA	Severe acute respiratory syndrome coronavirus 2	Homo sapiens	ILLUMINA	2020-10-01	United Kingdom	Europe	108	2127.93	1261	0.860716	63631425
ERR4698070	PRJEB37886	AMPLICON	SAMEA7466110	ERX4619098	COG-UK/MILK-A06817	Illumina NovaSeq 6000	PAIRED	PCR	VIRAL RNA	Severe acute respiratory syndrome coronavirus 2	Homo sapiens	ILLUMINA	2020-10-01	United Kingdom	Europe	19	5120.56	8005	0.708491	153120203
ERR4698071	PRJEB37886	AMPLICON	SAMEA7466111	ERX4619099	COG-UK/MILK-A061EF	Illumina NovaSeq 6000	PAIRED	PCR	VIRAL RNA	Severe acute respiratory syndrome coronavirus 2	Homo sapiens	ILLUMINA	2020-10-01	United Kingdom	Europe	24	5165.74	8017	0.682039	154471002
ERR4698072	PRJEB37886	AMPLICON	SAMEA7466112	ERX4619100	COG-UK/MILK-A06808	Illumina NovaSeq 6000	PAIRED	PCR	VIRAL RNA	Severe acute respiratory syndrome coronavirus 2	Homo sapiens	ILLUMINA	2020-10-01	United Kingdom	Europe	19	5068.6	8000	0.727653	151566291
ERR4698073	PRJEB37886	AMPLICON	SAMEA7466113	ERX4619101	COG-UK/MILK-A061D0	Illumina NovaSeq 6000	PAIRED	PCR	VIRAL RNA	Severe acute respiratory syndrome coronavirus 2	Homo sapiens	ILLUMINA	2020-10-01	United Kingdom	Europe	32	4380.86	4231	0.92693	131000917
ERR4698074	PRJEB37886	AMPLICON	SAMEA7466114	ERX4619102	COG-UK/MILK-A067A1	Illumina NovaSeq 6000	PAIRED	PCR	VIRAL RNA	Severe acute respiratory syndrome coronavirus 2	Homo sapiens	ILLUMINA	2020-10-01	United Kingdom	Europe	23	5176.77	8014	0.706351	154800894
ERR4698075	PRJEB37886	AMPLICON	SAMEA7466115	ERX4619103	COG-UK/MILK-A05687	Illumina NovaSeq 6000	PAIRED	PCR	VIRAL RNA	Severe acute respiratory syndrome coronavirus 2	Homo sapiens	ILLUMINA	2020-09-30	United Kingdom	Europe	24	5170.08	7999	0.813497	154600855
ERR4698076	PRJEB37886	AMPLICON	SAMEA7466116	ERX4619104	COG-UK/MILK-A05CA3	Illumina NovaSeq 6000	PAIRED	PCR	VIRAL RNA	Severe acute respiratory syndrome coronavirus 2	Homo sapiens	ILLUMINA	2020-09-30	United Kingdom	Europe	25	5192.91	8021	0.690232	155283737
ERR4698077	PRJEB37886	AMPLICON	SAMEA7466117	ERX4619105	COG-UK/MILK-A05669	Illumina NovaSeq 6000	PAIRED	PCR	VIRAL RNA	Severe acute respiratory syndrome coronavirus 2	Homo sapiens	ILLUMINA	2020-09-30	United Kingdom	Europe	26	4972.9	6866	0.878407	148704755
ERR4698078	PRJEB37886	AMPLICON	SAMEA7466118	ERX4619106	COG-UK/MILK-A05C0D	Illumina NovaSeq 6000	PAIRED	PCR	VIRAL RNA	Severe acute respiratory syndrome coronavirus 2	Homo sapiens	ILLUMINA	2020-09-30	United Kingdom	Europe	24	5113.07	7985	0.881818	152896191
ERR4698079	PRJEB37886	AMPLICON	SAMEA7466119	ERX4619107	COG-UK/MILK-A05678	Illumina NovaSeq 6000	PAIRED	PCR	VIRAL RNA	Severe acute respiratory syndrome coronavirus 2	Homo sapiens	ILLUMINA	2020-09-30	United Kingdom	Europe	26	5215.29	8022	0.700498	155952765
ERR4698080	PRJEB37886	AMPLICON	SAMEA7466120	ERX4619108	COG-UK/MILK-A05C94	Illumina NovaSeq 6000	PAIRED	PCR	VIRAL RNA	Severe acute respiratory syndrome coronavirus 2	Homo sapiens	ILLUMINA	2020-09-30	United Kingdom	Europe	28	5163.5	8004	0.748621	154404177
ERR4698081	PRJEB37886	AMPLICON	SAMEA7466121	ERX4619109	COG-UK/MILK-A05C49	Illumina NovaSeq 6000	PAIRED	PCR	VIRAL RNA	Severe acute respiratory syndrome coronavirus 2	Homo sapiens	ILLUMINA	2020-09-30	United Kingdom	Europe	30	5173.07	8014	0.692907	154690297
ERR4698082	PRJEB37886	AMPLICON	SAMEA7466122	ERX4619110	COG-UK/MILK-A0563C	Illumina NovaSeq 6000	PAIRED	PCR	VIRAL RNA	Severe acute respiratory syndrome coronavirus 2	Homo sapiens	ILLUMINA	2020-09-30	United Kingdom	Europe	32	5048.77	7730	0.903655	150973407
ERR4698083	PRJEB37886	AMPLICON	SAMEA7466123	ERX4619111	COG-UK/MILK-A0564B	Illumina NovaSeq 6000	PAIRED	PCR	VIRAL RNA	Severe acute respiratory syndrome coronavirus 2	Homo sapiens	ILLUMINA	2020-09-30	United Kingdom	Europe	24	5157.25	8013	0.697321	154217224
ERR4698084	PRJEB37886	AMPLICON	SAMEA7466124	ERX4619112	COG-UK/MILK-A05D0A	Illumina NovaSeq 6000	PAIRED	PCR	VIRAL RNA	Severe acute respiratory syndrome coronavirus 2	Homo sapiens	ILLUMINA	2020-09-30	United Kingdom	Europe	28	5071.5	8000	0.732468	151652918
ERR4698085	PRJEB37886	AMPLICON	SAMEA7466125	ERX4619113	COG-UK/MILK-A0565A	Illumina NovaSeq 6000	PAIRED	PCR	VIRAL RNA	Severe acute respiratory syndrome coronavirus 2	Homo sapiens	ILLUMINA	2020-09-30	United Kingdom	Europe	22	4730.18	5127	0.872956	141446704
ERR4698086	PRJEB37886	AMPLICON	SAMEA7466126	ERX4619114	COG-UK/MILK-A05BC4	Illumina NovaSeq 6000	PAIRED	PCR	VIRAL RNA	Severe acute respiratory syndrome coronavirus 2	Homo sapiens	ILLUMINA	2020-09-30	United Kingdom	Europe	33	3885.39	3304	0.928536	116184837
ERR4698087	PRJEB37886	AMPLICON	SAMEA7466127	ERX4619115	COG-UK/MILK-A05C76	Illumina NovaSeq 6000	PAIRED	PCR	VIRAL RNA	Severe acute respiratory syndrome coronavirus 2	Homo sapiens	ILLUMINA	2020-09-30	United Kingdom	Europe	45	5140.88	8001	0.755209	153727658
ERR4698088	PRJEB37886	AMPLICON	SAMEA7466128	ERX4619116	COG-UK/MILK-A06246	Illumina NovaSeq 6000	PAIRED	PCR	VIRAL RNA	Severe acute respiratory syndrome coronavirus 2	Homo sapiens	ILLUMINA	2020-10-01	United Kingdom	Europe	24	5047.59	7953	0.779052	150938103
ERR4698089	PRJEB37886	AMPLICON	SAMEA7466129	ERX4619117	COG-UK/MILK-A067B0	Illumina NovaSeq 6000	PAIRED	PCR	VIRAL RNA	Severe acute respiratory syndrome coronavirus 2	Homo sapiens	ILLUMINA	2020-10-01	United Kingdom	Europe	19	5195.38	8012	0.720195	155357419
ERR4698090	PRJEB37886	AMPLICON	SAMEA7466130	ERX4619118	COG-UK/MILK-A06219	Illumina NovaSeq 6000	PAIRED	PCR	VIRAL RNA	Severe acute respiratory syndrome coronavirus 2	Homo sapiens	ILLUMINA	2020-10-01	United Kingdom	Europe	21	4826.72	5222	0.836638	144333533
ERR4698091	PRJEB37886	AMPLICON	SAMEA7466131	ERX4619119	COG-UK/MILK-A067FC	Illumina NovaSeq 6000	PAIRED	PCR	VIRAL RNA	Severe acute respiratory syndrome coronavirus 2	Homo sapiens	ILLUMINA	2020-10-01	United Kingdom	Europe	26	5161.5	8022	0.676287	154344451
ERR4698092	PRJEB37886	AMPLICON	SAMEA7466132	ERX4619120	COG-UK/MILK-A06228	Illumina NovaSeq 6000	PAIRED	PCR	VIRAL RNA	Severe acute respiratory syndrome coronavirus 2	Homo sapiens	ILLUMINA	2020-10-01	United Kingdom	Europe	20	5231.99	8028	0.690031	156452256
ERR4698093	PRJEB37886	AMPLICON	SAMEA7466133	ERX4619121	COG-UK/MILK-A067CF	Illumina NovaSeq 6000	PAIRED	PCR	VIRAL RNA	Severe acute respiratory syndrome coronavirus 2	Homo sapiens	ILLUMINA	2020-10-01	United Kingdom	Europe	25	5081.67	7999	0.729224	151957091
ERR4698094	PRJEB37886	AMPLICON	SAMEA7466134	ERX4619122	COG-UK/MILK-A061FE	Illumina NovaSeq 6000	PAIRED	PCR	VIRAL RNA	Severe acute respiratory syndrome coronavirus 2	Homo sapiens	ILLUMINA	2020-10-01	United Kingdom	Europe	22	5228.94	8022	0.701936	156361104
ERR4698095	PRJEB37886	AMPLICON	SAMEA7466135	ERX4619123	COG-UK/MILK-A067ED	Illumina NovaSeq 6000	PAIRED	PCR	VIRAL RNA	Severe acute respiratory syndrome coronavirus 2	Homo sapiens	ILLUMINA	2020-10-01	United Kingdom	Europe	20	5190.51	8011	0.738722	155211799
ERR4698096	PRJEB37886	AMPLICON	SAMEA7466136	ERX4619124	COG-UK/MILK-A06255	Illumina NovaSeq 6000	PAIRED	PCR	VIRAL RNA	Severe acute respiratory syndrome coronavirus 2	Homo sapiens	ILLUMINA	2020-10-01	United Kingdom	Europe	20	5181.5	8019	0.698325	154942499
ERR4698097	PRJEB37886	AMPLICON	SAMEA7466137	ERX4619125	COG-UK/MILK-A067DE	Illumina NovaSeq 6000	PAIRED	PCR	VIRAL RNA	Severe acute respiratory syndrome coronavirus 2	Homo sapiens	ILLUMINA	2020-10-01	United Kingdom	Europe	25	5143.91	8015	0.687322	153818470
ERR4698098	PRJEB37886	AMPLICON	SAMEA7466138	ERX4619126	COG-UK/MILK-A06871	Illumina NovaSeq 6000	PAIRED	PCR	VIRAL RNA	Severe acute respiratory syndrome coronavirus 2	Homo sapiens	ILLUMINA	2020-10-01	United Kingdom	Europe	23	5072.55	8001	0.736047	151684564
ERR4698099	PRJEB37886	AMPLICON	SAMEA7466139	ERX4619127	COG-UK/MILK-A06237	Illumina NovaSeq 6000	PAIRED	PCR	VIRAL RNA	Severe acute respiratory syndrome coronavirus 2	Homo sapiens	ILLUMINA	2020-09-30	United Kingdom	Europe	37	5028.91	7974	0.748554	150379382
ERR4698100	PRJEB37886	AMPLICON	SAMEA7466140	ERX4619128	COG-UK/MILK-A0620A	Illumina NovaSeq 6000	PAIRED	PCR	VIRAL RNA	Severe acute respiratory syndrome coronavirus 2	Homo sapiens	ILLUMINA	2020-10-01	United Kingdom	Europe	22	5109.67	8015	0.700398	152794380
ERR4698101	PRJEB37886	AMPLICON	SAMEA7466141	ERX4619129	COG-UK/MILK-A0689F	Illumina NovaSeq 6000	PAIRED	PCR	VIRAL RNA	Severe acute respiratory syndrome coronavirus 2	Homo sapiens	ILLUMINA	2020-10-01	United Kingdom	Europe	39	4859.25	5772	0.906732	145306218
ERR4698102	PRJEB37886	AMPLICON	SAMEA7466142	ERX4619130	COG-UK/MILK-A05696	Illumina NovaSeq 6000	PAIRED	PCR	VIRAL RNA	Severe acute respiratory syndrome coronavirus 2	Homo sapiens	ILLUMINA	2020-09-30	United Kingdom	Europe	40	3256.84	3031	0.935023	97389346
ERR4698103	PRJEB37886	AMPLICON	SAMEA7466143	ERX4619131	COG-UK/MILK-A05D37	Illumina NovaSeq 6000	PAIRED	PCR	VIRAL RNA	Severe acute respiratory syndrome coronavirus 2	Homo sapiens	ILLUMINA	2020-09-30	United Kingdom	Europe	30	5134.63	8001	0.754239	153540883
ERR4698104	PRJEB37886	AMPLICON	SAMEA7466144	ERX4619132	COG-UK/MILK-A056B4	Illumina NovaSeq 6000	PAIRED	PCR	VIRAL RNA	Severe acute respiratory syndrome coronavirus 2	Homo sapiens	ILLUMINA	2020-09-30	United Kingdom	Europe	20	4753.06	5275	0.903789	142130716
ERR4698105	PRJEB37886	AMPLICON	SAMEA7466145	ERX4619133	COG-UK/MILK-A05CFE	Illumina NovaSeq 6000	PAIRED	PCR	VIRAL RNA	Severe acute respiratory syndrome coronavirus 2	Homo sapiens	ILLUMINA	2020-09-30	United Kingdom	Europe	27	3571.36	3317	0.956994	106794377
ERR4698106	PRJEB37886	AMPLICON	SAMEA7466146	ERX4619134	COG-UK/MILK-A0572A	Illumina NovaSeq 6000	PAIRED	PCR	VIRAL RNA	Severe acute respiratory syndrome coronavirus 2	Homo sapiens	ILLUMINA	2020-09-30	United Kingdom	Europe	19	4881.96	5771	0.812862	145985274
ERR4698107	PRJEB37886	AMPLICON	SAMEA7466147	ERX4619135	COG-UK/MILK-A05C2B	Illumina NovaSeq 6000	PAIRED	PCR	VIRAL RNA	Severe acute respiratory syndrome coronavirus 2	Homo sapiens	ILLUMINA	2020-09-30	United Kingdom	Europe	29	5120.03	8004	0.721366	153104401
ERR4698108	PRJEB37886	AMPLICON	SAMEA7466148	ERX4619136	COG-UK/MILK-A05CB2	Illumina NovaSeq 6000	PAIRED	PCR	VIRAL RNA	Severe acute respiratory syndrome coronavirus 2	Homo sapiens	ILLUMINA	2020-09-30	United Kingdom	Europe	59	1566.92	913	0.824901	46855744
ERR4698109	PRJEB37886	AMPLICON	SAMEA7466149	ERX4619137	COG-UK/MILK-A0570C	Illumina NovaSeq 6000	PAIRED	PCR	VIRAL RNA	Severe acute respiratory syndrome coronavirus 2	Homo sapiens	ILLUMINA	2020-09-30	United Kingdom	Europe	22	5034.65	7985	0.735378	150550992
ERR4698110	PRJEB37886	AMPLICON	SAMEA7466150	ERX4619138	COG-UK/MILK-A05CD0	Illumina NovaSeq 6000	PAIRED	PCR	VIRAL RNA	Severe acute respiratory syndrome coronavirus 2	Homo sapiens	ILLUMINA	2020-09-30	United Kingdom	Europe	22	4973.44	7259	0.818513	148720746
ERR4698111	PRJEB37886	AMPLICON	SAMEA7466151	ERX4619139	COG-UK/MILK-A056C3	Illumina NovaSeq 6000	PAIRED	PCR	VIRAL RNA	Severe acute respiratory syndrome coronavirus 2	Homo sapiens	ILLUMINA	2020-09-30	United Kingdom	Europe	25	5046.94	7919	0.743571	150918794
ERR4698112	PRJEB37886	AMPLICON	SAMEA7466152	ERX4619140	COG-UK/MILK-A05D19	Illumina NovaSeq 6000	PAIRED	PCR	VIRAL RNA	Severe acute respiratory syndrome coronavirus 2	Homo sapiens	ILLUMINA	2020-09-30	United Kingdom	Europe	29	4853.16	5668	0.89068	145124143
ERR4698113	PRJEB37886	AMPLICON	SAMEA7466153	ERX4619141	COG-UK/MILK-A05C1C	Illumina NovaSeq 6000	PAIRED	PCR	VIRAL RNA	Severe acute respiratory syndrome coronavirus 2	Homo sapiens	ILLUMINA	2020-09-30	United Kingdom	Europe	23	4706.14	4891	0.91536	140727605
ERR4698114	PRJEB37886	AMPLICON	SAMEA7466154	ERX4619142	COG-UK/MILK-A056D2	Illumina NovaSeq 6000	PAIRED	PCR	VIRAL RNA	Severe acute respiratory syndrome coronavirus 2	Homo sapiens	ILLUMINA	2020-09-30	United Kingdom	Europe	19	5128.41	8008	0.710129	153354727
ERR4698115	PRJEB37886	AMPLICON	SAMEA7466155	ERX4619143	COG-UK/MILK-A05CEF	Illumina NovaSeq 6000	PAIRED	PCR	VIRAL RNA	Severe acute respiratory syndrome coronavirus 2	Homo sapiens	ILLUMINA	2020-09-30	United Kingdom	Europe	29	5037.25	7994	0.742969	150628745
ERR4698116	PRJEB37886	AMPLICON	SAMEA7466156	ERX4619144	COG-UK/MILK-A06273	Illumina NovaSeq 6000	PAIRED	PCR	VIRAL RNA	Severe acute respiratory syndrome coronavirus 2	Homo sapiens	ILLUMINA	2020-10-01	United Kingdom	Europe	23	5075.59	7976	0.846069	151775299
ERR4698117	PRJEB37886	AMPLICON	SAMEA7466157	ERX4619145	COG-UK/MILK-A06880	Illumina NovaSeq 6000	PAIRED	PCR	VIRAL RNA	Severe acute respiratory syndrome coronavirus 2	Homo sapiens	ILLUMINA	2020-10-01	United Kingdom	Europe	20	5165.53	8015	0.690733	154464788
ERR4698118	PRJEB37886	AMPLICON	SAMEA7466158	ERX4619146	COG-UK/MILK-A062A0	Illumina NovaSeq 6000	PAIRED	PCR	VIRAL RNA	Severe acute respiratory syndrome coronavirus 2	Homo sapiens	ILLUMINA	2020-10-01	United Kingdom	Europe	20	5145.33	8010	0.699361	153860926
ERR4698119	PRJEB37886	AMPLICON	SAMEA7466159	ERX4619147	COG-UK/MILK-A068BD	Illumina NovaSeq 6000	PAIRED	PCR	VIRAL RNA	Severe acute respiratory syndrome coronavirus 2	Homo sapiens	ILLUMINA	2020-10-01	United Kingdom	Europe	32	4274.81	4034	0.939103	127829507
ERR4698120	PRJEB37886	AMPLICON	SAMEA7466160	ERX4619148	COG-UK/MILK-A06853	Illumina NovaSeq 6000	PAIRED	PCR	VIRAL RNA	Severe acute respiratory syndrome coronavirus 2	Homo sapiens	ILLUMINA	2020-10-01	United Kingdom	Europe	17	5045.36	7991	0.74036	150871509
ERR4698121	PRJEB37886	AMPLICON	SAMEA7466161	ERX4619149	COG-UK/MILK-A062BF	Illumina NovaSeq 6000	PAIRED	PCR	VIRAL RNA	Severe acute respiratory syndrome coronavirus 2	Homo sapiens	ILLUMINA	2020-10-01	United Kingdom	Europe	25	5042.09	7996	0.738989	150773524
ERR4698122	PRJEB37886	AMPLICON	SAMEA7466162	ERX4619150	COG-UK/MILK-A06844	Illumina NovaSeq 6000	PAIRED	PCR	VIRAL RNA	Severe acute respiratory syndrome coronavirus 2	Homo sapiens	ILLUMINA	2020-10-01	United Kingdom	Europe	19	5124.45	8007	0.702438	153236375
ERR4698123	PRJEB37886	AMPLICON	SAMEA7466163	ERX4619151	COG-UK/MILK-A06282	Illumina NovaSeq 6000	PAIRED	PCR	VIRAL RNA	Severe acute respiratory syndrome coronavirus 2	Homo sapiens	ILLUMINA	2020-10-01	United Kingdom	Europe	24	5181.46	8021	0.683343	154941317
ERR4698124	PRJEB37886	AMPLICON	SAMEA7466164	ERX4619152	COG-UK/MILK-A06826	Illumina NovaSeq 6000	PAIRED	PCR	VIRAL RNA	Severe acute respiratory syndrome coronavirus 2	Homo sapiens	ILLUMINA	2020-10-01	United Kingdom	Europe	31	5059.75	8002	0.702639	151301669
ERR4698125	PRJEB37886	AMPLICON	SAMEA7466165	ERX4619153	COG-UK/MILK-A06264	Illumina NovaSeq 6000	PAIRED	PCR	VIRAL RNA	Severe acute respiratory syndrome coronavirus 2	Homo sapiens	ILLUMINA	2020-10-01	United Kingdom	Europe	22	5085.85	8001	0.704578	152082105
ERR4698126	PRJEB37886	AMPLICON	SAMEA7466166	ERX4619154	COG-UK/MILK-A068AE	Illumina NovaSeq 6000	PAIRED	PCR	VIRAL RNA	Severe acute respiratory syndrome coronavirus 2	Homo sapiens	ILLUMINA	2020-10-01	United Kingdom	Europe	22	4982.91	7826	0.751162	149003832
ERR4698127	PRJEB37886	AMPLICON	SAMEA7466167	ERX4619155	COG-UK/MILK-A062DD	Illumina NovaSeq 6000	PAIRED	PCR	VIRAL RNA	Severe acute respiratory syndrome coronavirus 2	Homo sapiens	ILLUMINA	2020-10-01	United Kingdom	Europe	29	4316.32	4159	0.924723	129070829
ERR4698128	PRJEB37886	AMPLICON	SAMEA7466168	ERX4619156	COG-UK/MILK-A06835	Illumina NovaSeq 6000	PAIRED	PCR	VIRAL RNA	Severe acute respiratory syndrome coronavirus 2	Homo sapiens	ILLUMINA	2020-10-01	United Kingdom	Europe	77	1506.53	486	0.715447	45049624
ERR4698129	PRJEB37886	AMPLICON	SAMEA7466169	ERX4619157	COG-UK/MILK-A062CE	Illumina NovaSeq 6000	PAIRED	PCR	VIRAL RNA	Severe acute respiratory syndrome coronavirus 2	Homo sapiens	ILLUMINA	2020-10-01	United Kingdom	Europe	50	3072.65	2305	0.919239	91881493
ERR4698130	PRJEB37886	AMPLICON	SAMEA7466170	ERX4619158	COG-UK/MILK-A06862	Illumina NovaSeq 6000	PAIRED	PCR	VIRAL RNA	Severe acute respiratory syndrome coronavirus 2	Homo sapiens	ILLUMINA	2020-10-01	United Kingdom	Europe	21	5049.01	7997	0.745076	150980478
ERR4698131	PRJEB37886	AMPLICON	SAMEA7466171	ERX4619159	COG-UK/MILK-A05748	Illumina NovaSeq 6000	PAIRED	PCR	VIRAL RNA	Severe acute respiratory syndrome coronavirus 2	Homo sapiens	ILLUMINA	2020-09-30	United Kingdom	Europe	45	3360.24	2989	0.935291	100481389
ERR4698132	PRJEB37886	AMPLICON	SAMEA7466172	ERX4619160	COG-UK/MILK-A05BD3	Illumina NovaSeq 6000	PAIRED	PCR	VIRAL RNA	Severe acute respiratory syndrome coronavirus 2	Homo sapiens	ILLUMINA	2020-09-30	United Kingdom	Europe	22	5208.87	8021	0.692339	155760691
ERR4698133	PRJEB37886	AMPLICON	SAMEA7466173	ERX4619161	COG-UK/MILK-A05BF1	Illumina NovaSeq 6000	PAIRED	PCR	VIRAL RNA	Severe acute respiratory syndrome coronavirus 2	Homo sapiens	ILLUMINA	2020-09-30	United Kingdom	Europe	11	3200.68	31	0.463599	95709868
ERR4698134	PRJEB37886	AMPLICON	SAMEA7466174	ERX4619162	COG-UK/MILK-A05739	Illumina NovaSeq 6000	PAIRED	PCR	VIRAL RNA	Severe acute respiratory syndrome coronavirus 2	Homo sapiens	ILLUMINA	2020-09-30	United Kingdom	Europe	22	5175.29	8013	0.704511	154756711
ERR4698135	PRJEB37886	AMPLICON	SAMEA7466175	ERX4619163	COG-UK/MILK-A05D46	Illumina NovaSeq 6000	PAIRED	PCR	VIRAL RNA	Severe acute respiratory syndrome coronavirus 2	Homo sapiens	ILLUMINA	2020-09-30	United Kingdom	Europe	27	5009.11	7778	0.80711	149787416
ERR4698136	PRJEB37886	AMPLICON	SAMEA7466176	ERX4619164	COG-UK/MILK-A056F0	Illumina NovaSeq 6000	PAIRED	PCR	VIRAL RNA	Severe acute respiratory syndrome coronavirus 2	Homo sapiens	ILLUMINA	2020-09-30	United Kingdom	Europe	30	5179.94	8007	0.719092	154895816
ERR4698137	PRJEB37886	AMPLICON	SAMEA7466177	ERX4619165	COG-UK/MILK-A05D28	Illumina NovaSeq 6000	PAIRED	PCR	VIRAL RNA	Severe acute respiratory syndrome coronavirus 2	Homo sapiens	ILLUMINA	2020-09-30	United Kingdom	Europe	31	5063.63	8000	0.737384	151417826
ERR4698138	PRJEB37886	AMPLICON	SAMEA7466178	ERX4619166	COG-UK/MILK-A05C67	Illumina NovaSeq 6000	PAIRED	PCR	VIRAL RNA	Severe acute respiratory syndrome coronavirus 2	Homo sapiens	ILLUMINA	2020-09-30	United Kingdom	Europe	120	2721.29	1894	0.901983	81374828
ERR4698139	PRJEB37886	AMPLICON	SAMEA7466179	ERX4619167	COG-UK/MILK-A05793	Illumina NovaSeq 6000	PAIRED	PCR	VIRAL RNA	Severe acute respiratory syndrome coronavirus 2	Homo sapiens	ILLUMINA	2020-09-30	United Kingdom	Europe	24	5214.06	8027	0.676588	155916126
ERR4698140	PRJEB37886	AMPLICON	SAMEA7466180	ERX4619168	COG-UK/MILK-A057A2	Illumina NovaSeq 6000	PAIRED	PCR	VIRAL RNA	Severe acute respiratory syndrome coronavirus 2	Homo sapiens	ILLUMINA	2020-09-30	United Kingdom	Europe	20	5163.95	8008	0.71043	154417655
ERR4698141	PRJEB37886	AMPLICON	SAMEA7466181	ERX4619169	COG-UK/MILK-A05D55	Illumina NovaSeq 6000	PAIRED	PCR	VIRAL RNA	Severe acute respiratory syndrome coronavirus 2	Homo sapiens	ILLUMINA	2020-10-01	United Kingdom	Europe	28	4865.31	6115	0.805337	145487498
ERR4698142	PRJEB37886	AMPLICON	SAMEA7466182	ERX4619170	COG-UK/MILK-A05784	Illumina NovaSeq 6000	PAIRED	PCR	VIRAL RNA	Severe acute respiratory syndrome coronavirus 2	Homo sapiens	ILLUMINA	2020-09-30	United Kingdom	Europe	26	5181.47	8010	0.738923	154941416
ERR4698143	PRJEB37886	AMPLICON	SAMEA7466183	ERX4619171	COG-UK/MILK-A062FB	Illumina NovaSeq 6000	PAIRED	PCR	VIRAL RNA	Severe acute respiratory syndrome coronavirus 2	Homo sapiens	ILLUMINA	2020-10-01	United Kingdom	Europe	19	5195.34	8021	0.695883	155356124
ERR4698144	PRJEB37886	AMPLICON	SAMEA7466184	ERX4619172	COG-UK/MILK-A068DB	Illumina NovaSeq 6000	PAIRED	PCR	VIRAL RNA	Severe acute respiratory syndrome coronavirus 2	Homo sapiens	ILLUMINA	2020-10-01	United Kingdom	Europe	26	5209.62	8021	0.696719	155783149
ERR4698145	PRJEB37886	AMPLICON	SAMEA7466185	ERX4619173	COG-UK/MILK-A062EC	Illumina NovaSeq 6000	PAIRED	PCR	VIRAL RNA	Severe acute respiratory syndrome coronavirus 2	Homo sapiens	ILLUMINA	2020-10-01	United Kingdom	Europe	19	4979.98	6546	0.917935	148916413
ERR4698146	PRJEB37886	AMPLICON	SAMEA7466186	ERX4619174	COG-UK/MILK-A068EA	Illumina NovaSeq 6000	PAIRED	PCR	VIRAL RNA	Severe acute respiratory syndrome coronavirus 2	Homo sapiens	ILLUMINA	2020-10-01	United Kingdom	Europe	19	5021.96	7322	0.769555	150171646
ERR4698147	PRJEB37886	AMPLICON	SAMEA7466187	ERX4619175	COG-UK/MILK-A06370	Illumina NovaSeq 6000	PAIRED	PCR	VIRAL RNA	Severe acute respiratory syndrome coronavirus 2	Homo sapiens	ILLUMINA	2020-10-01	United Kingdom	Europe	54	1648.44	868	0.802695	49293173
ERR4698148	PRJEB37886	AMPLICON	SAMEA7466188	ERX4619176	COG-UK/MILK-A06316	Illumina NovaSeq 6000	PAIRED	PCR	VIRAL RNA	Severe acute respiratory syndrome coronavirus 2	Homo sapiens	ILLUMINA	2020-10-01	United Kingdom	Europe	22	5205.71	8003	0.784135	155666230
ERR4698149	PRJEB37886	AMPLICON	SAMEA7466189	ERX4619177	COG-UK/MILK-A06343	Illumina NovaSeq 6000	PAIRED	PCR	VIRAL RNA	Severe acute respiratory syndrome coronavirus 2	Homo sapiens	ILLUMINA	2020-10-01	United Kingdom	Europe	52	2973.15	2391	0.897435	88906183
ERR4698150	PRJEB37886	AMPLICON	SAMEA7466190	ERX4619178	COG-UK/MILK-A06307	Illumina NovaSeq 6000	PAIRED	PCR	VIRAL RNA	Severe acute respiratory syndrome coronavirus 2	Homo sapiens	ILLUMINA	2020-10-01	United Kingdom	Europe	22	4904.42	6130	0.798649	146656887
ERR4698151	PRJEB37886	AMPLICON	SAMEA7466191	ERX4619179	COG-UK/MILK-A06334	Illumina NovaSeq 6000	PAIRED	PCR	VIRAL RNA	Severe acute respiratory syndrome coronavirus 2	Homo sapiens	ILLUMINA	2020-10-01	United Kingdom	Europe	20	4912.16	6399	0.864295	146888281
ERR4698152	PRJEB37886	AMPLICON	SAMEA7466192	ERX4619180	COG-UK/MILK-A06325	Illumina NovaSeq 6000	PAIRED	PCR	VIRAL RNA	Severe acute respiratory syndrome coronavirus 2	Homo sapiens	ILLUMINA	2020-10-01	United Kingdom	Europe	23	5133.6	8007	0.71538	153510184
ERR4698153	PRJEB37886	AMPLICON	SAMEA7466193	ERX4619181	COG-UK/MILK-A05766	Illumina NovaSeq 6000	PAIRED	PCR	VIRAL RNA	Severe acute respiratory syndrome coronavirus 2	Homo sapiens	ILLUMINA	2020-09-30	United Kingdom	Europe	26	5225.27	8030	0.678126	156251326
ERR4698154	PRJEB37886	AMPLICON	SAMEA7466194	ERX4619182	COG-UK/MILK-A05D82	Illumina NovaSeq 6000	PAIRED	PCR	VIRAL RNA	Severe acute respiratory syndrome coronavirus 2	Homo sapiens	ILLUMINA	2020-09-30	United Kingdom	Europe	23	4108.09	3916	0.944052	122844104
ERR4698155	PRJEB37886	AMPLICON	SAMEA7466195	ERX4619183	COG-UK/MILK-A057C0	Illumina NovaSeq 6000	PAIRED	PCR	VIRAL RNA	Severe acute respiratory syndrome coronavirus 2	Homo sapiens	ILLUMINA	2020-09-30	United Kingdom	Europe	25	5222.12	8024	0.69692	156157192
ERR4698156	PRJEB37886	AMPLICON	SAMEA7466196	ERX4619184	COG-UK/MILK-A05DDD	Illumina NovaSeq 6000	PAIRED	PCR	VIRAL RNA	Severe acute respiratory syndrome coronavirus 2	Homo sapiens	ILLUMINA	2020-09-30	United Kingdom	Europe	25	5184.56	8014	0.698993	155033979
ERR4698157	PRJEB37886	AMPLICON	SAMEA7466197	ERX4619185	COG-UK/MILK-A05775	Illumina NovaSeq 6000	PAIRED	PCR	VIRAL RNA	Severe acute respiratory syndrome coronavirus 2	Homo sapiens	ILLUMINA	2020-09-30	United Kingdom	Europe	18	5179.14	8013	0.699796	154871823
ERR4698158	PRJEB37886	AMPLICON	SAMEA7466198	ERX4619186	COG-UK/MILK-A05D73	Illumina NovaSeq 6000	PAIRED	PCR	VIRAL RNA	Severe acute respiratory syndrome coronavirus 2	Homo sapiens	ILLUMINA	2020-09-30	United Kingdom	Europe	24	5049.73	7991	0.749724	151002096
ERR4698159	PRJEB37886	AMPLICON	SAMEA7466199	ERX4619187	COG-UK/MILK-A057DF	Illumina NovaSeq 6000	PAIRED	PCR	VIRAL RNA	Severe acute respiratory syndrome coronavirus 2	Homo sapiens	ILLUMINA	2020-09-30	United Kingdom	Europe	22	4636.1	4953	0.874762	138633402
ERR4698160	PRJEB37886	AMPLICON	SAMEA7466200	ERX4619188	COG-UK/MILK-A057EE	Illumina NovaSeq 6000	PAIRED	PCR	VIRAL RNA	Severe acute respiratory syndrome coronavirus 2	Homo sapiens	ILLUMINA	2020-09-30	United Kingdom	Europe	24	4769.59	5383	0.887235	142624955
ERR4698161	PRJEB37886	AMPLICON	SAMEA7466201	ERX4619189	COG-UK/MILK-A05D91	Illumina NovaSeq 6000	PAIRED	PCR	VIRAL RNA	Severe acute respiratory syndrome coronavirus 2	Homo sapiens	ILLUMINA	2020-09-30	United Kingdom	Europe	23	5197.15	8011	0.741063	155410282
ERR4698162	PRJEB37886	AMPLICON	SAMEA7466202	ERX4619190	COG-UK/MILK-A057FD	Illumina NovaSeq 6000	PAIRED	PCR	VIRAL RNA	Severe acute respiratory syndrome coronavirus 2	Homo sapiens	ILLUMINA	2020-09-30	United Kingdom	Europe	26	5179.6	8017	0.692238	154885569
ERR4698163	PRJEB37886	AMPLICON	SAMEA7466203	ERX4619191	COG-UK/MILK-A05827	Illumina NovaSeq 6000	PAIRED	PCR	VIRAL RNA	Severe acute respiratory syndrome coronavirus 2	Homo sapiens	ILLUMINA	2020-09-30	United Kingdom	Europe	20	5139.67	8014	0.690065	153691552
ERR4698164	PRJEB37886	AMPLICON	SAMEA7466204	ERX4619192	COG-UK/MILK-A05DBF	Illumina NovaSeq 6000	PAIRED	PCR	VIRAL RNA	Severe acute respiratory syndrome coronavirus 2	Homo sapiens	ILLUMINA	2020-09-30	United Kingdom	Europe	86	3228.13	2884	0.923319	96530649
ERR4698165	PRJEB37886	AMPLICON	SAMEA7466205	ERX4619193	COG-UK/MILK-A05809	Illumina NovaSeq 6000	PAIRED	PCR	VIRAL RNA	Severe acute respiratory syndrome coronavirus 2	Homo sapiens	ILLUMINA	2020-09-30	United Kingdom	Europe	22	5203.04	8026	0.677524	155586505
ERR4698166	PRJEB37886	AMPLICON	SAMEA7466206	ERX4619194	COG-UK/MILK-A05DFB	Illumina NovaSeq 6000	PAIRED	PCR	VIRAL RNA	Severe acute respiratory syndrome coronavirus 2	Homo sapiens	ILLUMINA	2020-09-30	United Kingdom	Europe	23	5183.9	8017	0.695215	155014099
ERR4698167	PRJEB37886	AMPLICON	SAMEA7466207	ERX4619195	COG-UK/MILK-A06361	Illumina NovaSeq 6000	PAIRED	PCR	VIRAL RNA	Severe acute respiratory syndrome coronavirus 2	Homo sapiens	ILLUMINA	2020-10-01	United Kingdom	Europe	34	3210.05	2820	0.921045	95990163
ERR4698168	PRJEB37886	AMPLICON	SAMEA7466208	ERX4619196	COG-UK/MILK-A06352	Illumina NovaSeq 6000	PAIRED	PCR	VIRAL RNA	Severe acute respiratory syndrome coronavirus 2	Homo sapiens	ILLUMINA	2020-10-01	United Kingdom	Europe	26	4181.99	4034	0.963749	125054047
ERR4698169	PRJEB37886	AMPLICON	SAMEA7466209	ERX4619197	COG-UK/MILK-A063AD	Illumina NovaSeq 6000	PAIRED	PCR	VIRAL RNA	Severe acute respiratory syndrome coronavirus 2	Homo sapiens	ILLUMINA	2020-10-01	United Kingdom	Europe	16	5191.97	8013	0.709461	155255344
ERR4698170	PRJEB37886	AMPLICON	SAMEA7466210	ERX4619198	COG-UK/MILK-A0639E	Illumina NovaSeq 6000	PAIRED	PCR	VIRAL RNA	Severe acute respiratory syndrome coronavirus 2	Homo sapiens	ILLUMINA	2020-10-01	United Kingdom	Europe	37	3257.92	2722	0.914858	97421560
ERR4698171	PRJEB37886	AMPLICON	SAMEA7466211	ERX4619199	COG-UK/MILK-A0638F	Illumina NovaSeq 6000	PAIRED	PCR	VIRAL RNA	Severe acute respiratory syndrome coronavirus 2	Homo sapiens	ILLUMINA	2020-10-01	United Kingdom	Europe	29	5175.7	8011	0.714845	154768900
ERR4698172	PRJEB37886	AMPLICON	SAMEA7466212	ERX4619200	COG-UK/MILK-A063BC	Illumina NovaSeq 6000	PAIRED	PCR	VIRAL RNA	Severe acute respiratory syndrome coronavirus 2	Homo sapiens	ILLUMINA	2020-10-01	United Kingdom	Europe	32	3952.9	3514	0.925994	118203473
ERR4698173	PRJEB37886	AMPLICON	SAMEA7466213	ERX4619201	COG-UK/MILK-A06413	Illumina NovaSeq 6000	PAIRED	PCR	VIRAL RNA	Severe acute respiratory syndrome coronavirus 2	Homo sapiens	ILLUMINA	2020-10-01	United Kingdom	Europe	30	4983.12	7164	0.883724	149010092
ERR4698174	PRJEB37886	AMPLICON	SAMEA7466214	ERX4619202	COG-UK/MILK-A05818	Illumina NovaSeq 6000	PAIRED	PCR	VIRAL RNA	Severe acute respiratory syndrome coronavirus 2	Homo sapiens	ILLUMINA	2020-09-30	United Kingdom	Europe	23	5159.06	8005	0.750226	154271266
ERR4698175	PRJEB37886	AMPLICON	SAMEA7466215	ERX4619203	COG-UK/MILK-A05ECB	Illumina NovaSeq 6000	PAIRED	PCR	VIRAL RNA	Severe acute respiratory syndrome coronavirus 2	Homo sapiens	ILLUMINA	2020-09-30	United Kingdom	Europe	24	5159.09	8009	0.706518	154272265
ERR4698176	PRJEB37886	AMPLICON	SAMEA7466216	ERX4619204	COG-UK/MILK-A05836	Illumina NovaSeq 6000	PAIRED	PCR	VIRAL RNA	Severe acute respiratory syndrome coronavirus 2	Homo sapiens	ILLUMINA	2020-09-30	United Kingdom	Europe	19	4906.76	5902	0.811591	146726923
ERR4698177	PRJEB37886	AMPLICON	SAMEA7466217	ERX4619205	COG-UK/MILK-A05EBC	Illumina NovaSeq 6000	PAIRED	PCR	VIRAL RNA	Severe acute respiratory syndrome coronavirus 2	Homo sapiens	ILLUMINA	2020-09-30	United Kingdom	Europe	20	5086.4	8003	0.719593	152098667
ERR4698178	PRJEB37886	AMPLICON	SAMEA7466218	ERX4619206	COG-UK/MILK-A05845	Illumina NovaSeq 6000	PAIRED	PCR	VIRAL RNA	Severe acute respiratory syndrome coronavirus 2	Homo sapiens	ILLUMINA	2020-09-30	United Kingdom	Europe	24	5214.33	8027	0.686252	155924155
ERR4698179	PRJEB37886	AMPLICON	SAMEA7466219	ERX4619207	COG-UK/MILK-A05EAD	Illumina NovaSeq 6000	PAIRED	PCR	VIRAL RNA	Severe acute respiratory syndrome coronavirus 2	Homo sapiens	ILLUMINA	2020-09-30	United Kingdom	Europe	24	5147.14	8008	0.70013	153915062
ERR4698180	PRJEB37886	AMPLICON	SAMEA7466220	ERX4619208	COG-UK/MILK-A05854	Illumina NovaSeq 6000	PAIRED	PCR	VIRAL RNA	Severe acute respiratory syndrome coronavirus 2	Homo sapiens	ILLUMINA	2020-09-30	United Kingdom	Europe	23	5145.6	8007	0.704511	153868824
ERR4698181	PRJEB37886	AMPLICON	SAMEA7466221	ERX4619209	COG-UK/MILK-A05E61	Illumina NovaSeq 6000	PAIRED	PCR	VIRAL RNA	Severe acute respiratory syndrome coronavirus 2	Homo sapiens	ILLUMINA	2020-09-30	United Kingdom	Europe	62	2469.34	1851	0.901114	73840705
ERR4698182	PRJEB37886	AMPLICON	SAMEA7466222	ERX4619210	COG-UK/MILK-A05863	Illumina NovaSeq 6000	PAIRED	PCR	VIRAL RNA	Severe acute respiratory syndrome coronavirus 2	Homo sapiens	ILLUMINA	2020-09-30	United Kingdom	Europe	62	2495.85	1708	0.886801	74633546
ERR4698183	PRJEB37886	AMPLICON	SAMEA7466223	ERX4619211	COG-UK/MILK-A05E9E	Illumina NovaSeq 6000	PAIRED	PCR	VIRAL RNA	Severe acute respiratory syndrome coronavirus 2	Homo sapiens	ILLUMINA	2020-09-30	United Kingdom	Europe	18	5134.53	8010	0.711066	153537995
ERR4698184	PRJEB37886	AMPLICON	SAMEA7466224	ERX4619212	COG-UK/MILK-A05881	Illumina NovaSeq 6000	PAIRED	PCR	VIRAL RNA	Severe acute respiratory syndrome coronavirus 2	Homo sapiens	ILLUMINA	2020-10-01	United Kingdom	Europe	56	1722.34	804	0.799084	51503233
ERR4698185	PRJEB37886	AMPLICON	SAMEA7466225	ERX4619213	COG-UK/MILK-A05E52	Illumina NovaSeq 6000	PAIRED	PCR	VIRAL RNA	Severe acute respiratory syndrome coronavirus 2	Homo sapiens	ILLUMINA	2020-09-30	United Kingdom	Europe	18	5110.37	8007	0.690299	152815407
ERR4698186	PRJEB37886	AMPLICON	SAMEA7466226	ERX4619214	COG-UK/MILK-A05E8F	Illumina NovaSeq 6000	PAIRED	PCR	VIRAL RNA	Severe acute respiratory syndrome coronavirus 2	Homo sapiens	ILLUMINA	2020-09-30	United Kingdom	Europe	24	5120.83	8006	0.704478	153128193
ERR4698187	PRJEB37886	AMPLICON	SAMEA7466227	ERX4619215	COG-UK/MILK-A05E70	Illumina NovaSeq 6000	PAIRED	PCR	VIRAL RNA	Severe acute respiratory syndrome coronavirus 2	Homo sapiens	ILLUMINA	2020-09-30	United Kingdom	Europe	34	1439.13	739	0.777949	43034441
ERR4698188	PRJEB37886	AMPLICON	SAMEA7466228	ERX4619216	COG-UK/MILK-A0645F	Illumina NovaSeq 6000	PAIRED	PCR	VIRAL RNA	Severe acute respiratory syndrome coronavirus 2	Homo sapiens	ILLUMINA	2020-10-01	United Kingdom	Europe	33	5030.01	7859	0.755342	150412468
ERR4698189	PRJEB37886	AMPLICON	SAMEA7466229	ERX4619217	COG-UK/MILK-A063CB	Illumina NovaSeq 6000	PAIRED	PCR	VIRAL RNA	Severe acute respiratory syndrome coronavirus 2	Homo sapiens	ILLUMINA	2020-10-01	United Kingdom	Europe	19	5168.25	8016	0.688493	154546102
ERR4698190	PRJEB37886	AMPLICON	SAMEA7466230	ERX4619218	COG-UK/MILK-A06440	Illumina NovaSeq 6000	PAIRED	PCR	VIRAL RNA	Severe acute respiratory syndrome coronavirus 2	Homo sapiens	ILLUMINA	2020-10-01	United Kingdom	Europe	20	4839.01	6016	0.888071	144700797
ERR4698191	PRJEB37886	AMPLICON	SAMEA7466231	ERX4619219	COG-UK/MILK-A0646E	Illumina NovaSeq 6000	PAIRED	PCR	VIRAL RNA	Severe acute respiratory syndrome coronavirus 2	Homo sapiens	ILLUMINA	2020-10-01	United Kingdom	Europe	22	5085.25	8002	0.73083	152064300
ERR4698192	PRJEB37886	AMPLICON	SAMEA7466232	ERX4619220	COG-UK/MILK-A06431	Illumina NovaSeq 6000	PAIRED	PCR	VIRAL RNA	Severe acute respiratory syndrome coronavirus 2	Homo sapiens	ILLUMINA	2020-10-01	United Kingdom	Europe	187	3268.51	2752	0.922249	97738297
ERR4698193	PRJEB37886	AMPLICON	SAMEA7466233	ERX4619221	COG-UK/MILK-A063F8	Illumina NovaSeq 6000	PAIRED	PCR	VIRAL RNA	Severe acute respiratory syndrome coronavirus 2	Homo sapiens	ILLUMINA	2020-10-01	United Kingdom	Europe	23	5016.23	7669	0.762666	150000347
ERR4698194	PRJEB37886	AMPLICON	SAMEA7466234	ERX4619222	COG-UK/MILK-A06A4E	Illumina NovaSeq 6000	PAIRED	PCR	VIRAL RNA	Severe acute respiratory syndrome coronavirus 2	Homo sapiens	ILLUMINA	2020-10-01	United Kingdom	Europe	21	5046.62	7995	0.738688	150909018
ERR4698195	PRJEB37886	AMPLICON	SAMEA7466235	ERX4619223	COG-UK/MILK-A06422	Illumina NovaSeq 6000	PAIRED	PCR	VIRAL RNA	Severe acute respiratory syndrome coronavirus 2	Homo sapiens	ILLUMINA	2020-10-01	United Kingdom	Europe	24	5204.73	8021	0.687857	155637023
ERR4698196	PRJEB37886	AMPLICON	SAMEA7466236	ERX4619224	COG-UK/MILK-A06404	Illumina NovaSeq 6000	PAIRED	PCR	VIRAL RNA	Severe acute respiratory syndrome coronavirus 2	Homo sapiens	ILLUMINA	2020-10-01	United Kingdom	Europe	62	2784.51	2251	0.892151	83265217
ERR4698197	PRJEB37886	AMPLICON	SAMEA7466237	ERX4619225	COG-UK/MILK-A06A99	Illumina NovaSeq 6000	PAIRED	PCR	VIRAL RNA	Severe acute respiratory syndrome coronavirus 2	Homo sapiens	ILLUMINA	2020-10-01	United Kingdom	Europe	27	4435.04	4412	0.916731	132620976
ERR4698198	PRJEB37886	AMPLICON	SAMEA7466238	ERX4619226	COG-UK/MILK-A05890	Illumina NovaSeq 6000	PAIRED	PCR	VIRAL RNA	Severe acute respiratory syndrome coronavirus 2	Homo sapiens	ILLUMINA	2020-10-01	United Kingdom	Europe	18	5200.66	8017	0.712169	155515468
ERR4698199	PRJEB37886	AMPLICON	SAMEA7466239	ERX4619227	COG-UK/MILK-A05E07	Illumina NovaSeq 6000	PAIRED	PCR	VIRAL RNA	Severe acute respiratory syndrome coronavirus 2	Homo sapiens	ILLUMINA	2020-10-01	United Kingdom	Europe	25	4950.66	6786	0.859044	148039455
ERR4698200	PRJEB37886	AMPLICON	SAMEA7466240	ERX4619228	COG-UK/MILK-A058BE	Illumina NovaSeq 6000	PAIRED	PCR	VIRAL RNA	Severe acute respiratory syndrome coronavirus 2	Homo sapiens	ILLUMINA	2020-10-01	United Kingdom	Europe	20	5155.74	8000	0.798248	154172095
ERR4698201	PRJEB37886	AMPLICON	SAMEA7466241	ERX4619229	COG-UK/MILK-A05E16	Illumina NovaSeq 6000	PAIRED	PCR	VIRAL RNA	Severe acute respiratory syndrome coronavirus 2	Homo sapiens	ILLUMINA	2020-10-01	United Kingdom	Europe	18	5179.97	8008	0.735144	154896742
ERR4698202	PRJEB37886	AMPLICON	SAMEA7466242	ERX4619230	COG-UK/MILK-A05872	Illumina NovaSeq 6000	PAIRED	PCR	VIRAL RNA	Severe acute respiratory syndrome coronavirus 2	Homo sapiens	ILLUMINA	2020-10-01	United Kingdom	Europe	16	5076.84	8005	0.709226	151812841
ERR4698203	PRJEB37886	AMPLICON	SAMEA7466243	ERX4619231	COG-UK/MILK-A05E43	Illumina NovaSeq 6000	PAIRED	PCR	VIRAL RNA	Severe acute respiratory syndrome coronavirus 2	Homo sapiens	ILLUMINA	2020-10-01	United Kingdom	Europe	25	5005.02	7273	0.886266	149665046
ERR4698204	PRJEB37886	AMPLICON	SAMEA7466244	ERX4619232	COG-UK/MILK-A058DC	Illumina NovaSeq 6000	PAIRED	PCR	VIRAL RNA	Severe acute respiratory syndrome coronavirus 2	Homo sapiens	ILLUMINA	2020-09-30	United Kingdom	Europe	25	3854.37	3747	0.955021	115257353
ERR4698205	PRJEB37886	AMPLICON	SAMEA7466245	ERX4619233	COG-UK/MILK-A058FA	Illumina NovaSeq 6000	PAIRED	PCR	VIRAL RNA	Severe acute respiratory syndrome coronavirus 2	Homo sapiens	ILLUMINA	2020-09-30	United Kingdom	Europe	27	5204.53	8025	0.688627	155631189
ERR4698206	PRJEB37886	AMPLICON	SAMEA7466246	ERX4619234	COG-UK/MILK-A05E25	Illumina NovaSeq 6000	PAIRED	PCR	VIRAL RNA	Severe acute respiratory syndrome coronavirus 2	Homo sapiens	ILLUMINA	2020-10-01	United Kingdom	Europe	95	1485.38	1096	0.834966	44417356
ERR4698207	PRJEB37886	AMPLICON	SAMEA7466247	ERX4619235	COG-UK/MILK-A058EB	Illumina NovaSeq 6000	PAIRED	PCR	VIRAL RNA	Severe acute respiratory syndrome coronavirus 2	Homo sapiens	ILLUMINA	2020-09-30	United Kingdom	Europe	22	5079.53	8005	0.688459	151893055
ERR4698208	PRJEB37886	AMPLICON	SAMEA7466248	ERX4619236	COG-UK/MILK-A05EE9	Illumina NovaSeq 6000	PAIRED	PCR	VIRAL RNA	Severe acute respiratory syndrome coronavirus 2	Homo sapiens	ILLUMINA	2020-10-01	United Kingdom	Europe	22	5113.85	8004	0.701602	152919419
ERR4698209	PRJEB37886	AMPLICON	SAMEA7466249	ERX4619237	COG-UK/MILK-A05906	Illumina NovaSeq 6000	PAIRED	PCR	VIRAL RNA	Severe acute respiratory syndrome coronavirus 2	Homo sapiens	ILLUMINA	2020-09-30	United Kingdom	Europe	23	5146.54	8004	0.726282	153897048
ERR4698210	PRJEB37886	AMPLICON	SAMEA7466250	ERX4619238	COG-UK/MILK-A05EDA	Illumina NovaSeq 6000	PAIRED	PCR	VIRAL RNA	Severe acute respiratory syndrome coronavirus 2	Homo sapiens	ILLUMINA	2020-10-01	United Kingdom	Europe	25	5119.52	8007	0.692305	153088952
ERR4698211	PRJEB37886	AMPLICON	SAMEA7466251	ERX4619239	COG-UK/MILK-A05915	Illumina NovaSeq 6000	PAIRED	PCR	VIRAL RNA	Severe acute respiratory syndrome coronavirus 2	Homo sapiens	ILLUMINA	2020-09-29	United Kingdom	Europe	25	4651.96	4944	0.901047	139107661
ERR4698212	PRJEB37886	AMPLICON	SAMEA7466252	ERX4619240	COG-UK/MILK-A05F22	Illumina NovaSeq 6000	PAIRED	PCR	VIRAL RNA	Severe acute respiratory syndrome coronavirus 2	Homo sapiens	ILLUMINA	2020-09-30	United Kingdom	Europe	34	5141.49	8005	0.727118	153745979
ERR4698213	PRJEB37886	AMPLICON	SAMEA7466253	ERX4619241	COG-UK/MILK-A063DA	Illumina NovaSeq 6000	PAIRED	PCR	VIRAL RNA	Severe acute respiratory syndrome coronavirus 2	Homo sapiens	ILLUMINA	2020-10-01	United Kingdom	Europe	83	994.463	359	0.716584	29737423
ERR4698214	PRJEB37886	AMPLICON	SAMEA7466254	ERX4619242	COG-UK/MILK-A06A20	Illumina NovaSeq 6000	PAIRED	PCR	VIRAL RNA	Severe acute respiratory syndrome coronavirus 2	Homo sapiens	ILLUMINA	2020-10-01	United Kingdom	Europe	25	4799.19	5266	0.852222	143510230
ERR4698215	PRJEB37886	AMPLICON	SAMEA7466255	ERX4619243	COG-UK/MILK-A064B9	Illumina NovaSeq 6000	PAIRED	PCR	VIRAL RNA	Severe acute respiratory syndrome coronavirus 2	Homo sapiens	ILLUMINA	2020-09-30	United Kingdom	Europe	21	5228.75	8023	0.702003	156355196
ERR4698216	PRJEB37886	AMPLICON	SAMEA7466256	ERX4619244	COG-UK/MILK-A0648C	Illumina NovaSeq 6000	PAIRED	PCR	VIRAL RNA	Severe acute respiratory syndrome coronavirus 2	Homo sapiens	ILLUMINA	2020-09-30	United Kingdom	Europe	18	5224.72	8026	0.69575	156234918
ERR4698217	PRJEB37886	AMPLICON	SAMEA7466257	ERX4619245	COG-UK/MILK-A06A8A	Illumina NovaSeq 6000	PAIRED	PCR	VIRAL RNA	Severe acute respiratory syndrome coronavirus 2	Homo sapiens	ILLUMINA	2020-10-01	United Kingdom	Europe	24	4271.66	3992	0.91449	127735573
ERR4698218	PRJEB37886	AMPLICON	SAMEA7466258	ERX4619246	COG-UK/MILK-A0649B	Illumina NovaSeq 6000	PAIRED	PCR	VIRAL RNA	Severe acute respiratory syndrome coronavirus 2	Homo sapiens	ILLUMINA	2020-09-30	United Kingdom	Europe	42	3985.78	3759	0.917065	119186781
ERR4698219	PRJEB37886	AMPLICON	SAMEA7466259	ERX4619247	COG-UK/MILK-A06A5D	Illumina NovaSeq 6000	PAIRED	PCR	VIRAL RNA	Severe acute respiratory syndrome coronavirus 2	Homo sapiens	ILLUMINA	2020-10-01	United Kingdom	Europe	21	5088.6	8003	0.708959	152164319
ERR4698220	PRJEB37886	AMPLICON	SAMEA7466260	ERX4619248	COG-UK/MILK-A064C8	Illumina NovaSeq 6000	PAIRED	PCR	VIRAL RNA	Severe acute respiratory syndrome coronavirus 2	Homo sapiens	ILLUMINA	2020-09-30	United Kingdom	Europe	22	5173.58	8015	0.692104	154705469
ERR4698221	PRJEB37886	AMPLICON	SAMEA7466261	ERX4619249	COG-UK/MILK-A06A6C	Illumina NovaSeq 6000	PAIRED	PCR	VIRAL RNA	Severe acute respiratory syndrome coronavirus 2	Homo sapiens	ILLUMINA	2020-10-01	United Kingdom	Europe	23	5181.98	8012	0.728154	154956601
ERR4698222	PRJEB37886	AMPLICON	SAMEA7466262	ERX4619250	COG-UK/MILK-A0647D	Illumina NovaSeq 6000	PAIRED	PCR	VIRAL RNA	Severe acute respiratory syndrome coronavirus 2	Homo sapiens	ILLUMINA	2020-09-30	United Kingdom	Europe	23	5227.75	8026	0.691302	156325482
ERR4698223	PRJEB37886	AMPLICON	SAMEA7466263	ERX4619251	COG-UK/MILK-A06A7B	Illumina NovaSeq 6000	PAIRED	PCR	VIRAL RNA	Severe acute respiratory syndrome coronavirus 2	Homo sapiens	ILLUMINA	2020-10-01	United Kingdom	Europe	24	5193.98	8019	0.691302	155315624
ERR4698224	PRJEB37886	AMPLICON	SAMEA7466264	ERX4619252	COG-UK/MILK-A064AA	Illumina NovaSeq 6000	PAIRED	PCR	VIRAL RNA	Severe acute respiratory syndrome coronavirus 2	Homo sapiens	ILLUMINA	2020-09-30	United Kingdom	Europe	39	4158.37	3977	0.916329	124347600
ERR4698225	PRJEB37886	AMPLICON	SAMEA7466265	ERX4619253	COG-UK/MILK-A06B2D	Illumina NovaSeq 6000	PAIRED	PCR	VIRAL RNA	Severe acute respiratory syndrome coronavirus 2	Homo sapiens	ILLUMINA	2020-10-01	United Kingdom	Europe	22	4163.46	3877	0.949503	124499803
ERR4698226	PRJEB37886	AMPLICON	SAMEA7466266	ERX4619254	COG-UK/MILK-A0653E	Illumina NovaSeq 6000	PAIRED	PCR	VIRAL RNA	Severe acute respiratory syndrome coronavirus 2	Homo sapiens	ILLUMINA	2020-10-01	United Kingdom	Europe	27	3846.34	3448	0.940508	115017105
ERR4698227	PRJEB37886	AMPLICON	SAMEA7466267	ERX4619255	COG-UK/MILK-A06B0F	Illumina NovaSeq 6000	PAIRED	PCR	VIRAL RNA	Severe acute respiratory syndrome coronavirus 2	Homo sapiens	ILLUMINA	2020-10-01	United Kingdom	Europe	37	5126.82	8003	0.733773	153307171
ERR4698228	PRJEB37886	AMPLICON	SAMEA7466268	ERX4619256	COG-UK/QEUH-A0AEB7	Illumina NovaSeq 6000	PAIRED	PCR	VIRAL RNA	Severe acute respiratory syndrome coronavirus 2	Homo sapiens	ILLUMINA	2020-10-03	United Kingdom	Europe	25	5148.33	8009	0.7112	153950402
ERR4698229	PRJEB37886	AMPLICON	SAMEA7466269	ERX4619257	COG-UK/QEUH-A0AB65	Illumina NovaSeq 6000	PAIRED	PCR	VIRAL RNA	Severe acute respiratory syndrome coronavirus 2	Homo sapiens	ILLUMINA	2020-09-30	United Kingdom	Europe	102	1187.69	716	0.827375	35515419
ERR4698230	PRJEB37886	AMPLICON	SAMEA7466270	ERX4619258	COG-UK/QEUH-A0AE99	Illumina NovaSeq 6000	PAIRED	PCR	VIRAL RNA	Severe acute respiratory syndrome coronavirus 2	Homo sapiens	ILLUMINA	2020-10-03	United Kingdom	Europe	23	5177.79	8026	0.66903	154831451
ERR4698231	PRJEB37886	AMPLICON	SAMEA7466271	ERX4619259	COG-UK/QEUH-A0AB47	Illumina NovaSeq 6000	PAIRED	PCR	VIRAL RNA	Severe acute respiratory syndrome coronavirus 2	Homo sapiens	ILLUMINA	2020-09-30	United Kingdom	Europe	26	5089.74	8003	0.714176	152198598
ERR4698232	PRJEB37886	AMPLICON	SAMEA7466272	ERX4619260	COG-UK/QEUH-A0AB74	Illumina NovaSeq 6000	PAIRED	PCR	VIRAL RNA	Severe acute respiratory syndrome coronavirus 2	Homo sapiens	ILLUMINA	2020-09-30	United Kingdom	Europe	20	5104.03	8011	0.681905	152625880
ERR4698233	PRJEB37886	AMPLICON	SAMEA7466273	ERX4619261	COG-UK/QEUH-A0B37B	Illumina NovaSeq 6000	PAIRED	PCR	VIRAL RNA	Severe acute respiratory syndrome coronavirus 2	Homo sapiens	ILLUMINA	2020-10-01	United Kingdom	Europe	17	5051.74	8011	0.671538	151062210
ERR4698234	PRJEB37886	AMPLICON	SAMEA7466274	ERX4619262	COG-UK/QEUH-A0AB56	Illumina NovaSeq 6000	PAIRED	PCR	VIRAL RNA	Severe acute respiratory syndrome coronavirus 2	Homo sapiens	ILLUMINA	2020-09-29	United Kingdom	Europe	23	5111.6	8015	0.677524	152852203
ERR4698235	PRJEB37886	AMPLICON	SAMEA7466275	ERX4619263	COG-UK/QEUH-A0B33F	Illumina NovaSeq 6000	PAIRED	PCR	VIRAL RNA	Severe acute respiratory syndrome coronavirus 2	Homo sapiens	ILLUMINA	2020-10-01	United Kingdom	Europe	24	5176.41	8026	0.666054	154790229
ERR4698236	PRJEB37886	AMPLICON	SAMEA7466276	ERX4619264	COG-UK/QEUH-A0AB29	Illumina NovaSeq 6000	PAIRED	PCR	VIRAL RNA	Severe acute respiratory syndrome coronavirus 2	Homo sapiens	ILLUMINA	2020-09-30	United Kingdom	Europe	20	5184.7	8027	0.667893	155038098
ERR4698237	PRJEB37886	AMPLICON	SAMEA7466277	ERX4619265	COG-UK/QEUH-A0B36C	Illumina NovaSeq 6000	PAIRED	PCR	VIRAL RNA	Severe acute respiratory syndrome coronavirus 2	Homo sapiens	ILLUMINA	2020-10-01	United Kingdom	Europe	20	4834.91	5698	0.846504	144578346
ERR4698238	PRJEB37886	AMPLICON	SAMEA7466278	ERX4619266	COG-UK/QEUH-A0B34E	Illumina NovaSeq 6000	PAIRED	PCR	VIRAL RNA	Severe acute respiratory syndrome coronavirus 2	Homo sapiens	ILLUMINA	2020-10-01	United Kingdom	Europe	23	5153.69	8018	0.678494	154110914
ERR4698239	PRJEB37886	AMPLICON	SAMEA7466279	ERX4619267	COG-UK/QEUH-A0B997	Illumina NovaSeq 6000	PAIRED	PCR	VIRAL RNA	Severe acute respiratory syndrome coronavirus 2	Homo sapiens	ILLUMINA	2020-10-01	United Kingdom	Europe	38	2537.8	2054	0.944621	75887762
ERR4698240	PRJEB37886	AMPLICON	SAMEA7466280	ERX4619268	COG-UK/QEUH-A0B9A6	Illumina NovaSeq 6000	PAIRED	PCR	VIRAL RNA	Severe acute respiratory syndrome coronavirus 2	Homo sapiens	ILLUMINA	2020-10-01	United Kingdom	Europe	23	5167.53	8015	0.692506	154524674
ERR4698241	PRJEB37886	AMPLICON	SAMEA7466281	ERX4619269	COG-UK/QEUH-A0B9B5	Illumina NovaSeq 6000	PAIRED	PCR	VIRAL RNA	Severe acute respiratory syndrome coronavirus 2	Homo sapiens	ILLUMINA	2020-10-01	United Kingdom	Europe	26	4651.9	4795	0.881885	139105648
ERR4698242	PRJEB37886	AMPLICON	SAMEA7466282	ERX4619270	COG-UK/QEUH-A0B311	Illumina NovaSeq 6000	PAIRED	PCR	VIRAL RNA	Severe acute respiratory syndrome coronavirus 2	Homo sapiens	ILLUMINA	2020-09-30	United Kingdom	Europe	27	5092.79	8005	0.704712	152289808
ERR4698243	PRJEB37886	AMPLICON	SAMEA7466283	ERX4619271	COG-UK/QEUH-A0B9C4	Illumina NovaSeq 6000	PAIRED	PCR	VIRAL RNA	Severe acute respiratory syndrome coronavirus 2	Homo sapiens	ILLUMINA	2020-10-01	United Kingdom	Europe	26	5028.51	7991	0.730328	150367485
ERR4698244	PRJEB37886	AMPLICON	SAMEA7466284	ERX4619272	COG-UK/QEUH-A0B2F6	Illumina NovaSeq 6000	PAIRED	PCR	VIRAL RNA	Severe acute respiratory syndrome coronavirus 2	Homo sapiens	ILLUMINA	2020-09-29	United Kingdom	Europe	54	3374.45	3118	0.988429	100906270
ERR4698245	PRJEB37886	AMPLICON	SAMEA7466285	ERX4619273	COG-UK/QEUH-A0B9D3	Illumina NovaSeq 6000	PAIRED	PCR	VIRAL RNA	Severe acute respiratory syndrome coronavirus 2	Homo sapiens	ILLUMINA	2020-10-01	United Kingdom	Europe	24	5186.19	8019	0.68448	155082597
ERR4698246	PRJEB37886	AMPLICON	SAMEA7466286	ERX4619274	COG-UK/QEUH-A0C27D	Illumina NovaSeq 6000	PAIRED	PCR	VIRAL RNA	Severe acute respiratory syndrome coronavirus 2	Homo sapiens	ILLUMINA	2020-10-03	United Kingdom	Europe	48	2533.27	2059	0.961475	75752456
ERR4698247	PRJEB37886	AMPLICON	SAMEA7466287	ERX4619275	COG-UK/QEUH-A0B26F	Illumina NovaSeq 6000	PAIRED	PCR	VIRAL RNA	Severe acute respiratory syndrome coronavirus 2	Homo sapiens	ILLUMINA	2020-10-01	United Kingdom	Europe	20	4740.89	4947	0.889643	141766879
ERR4698248	PRJEB37886	AMPLICON	SAMEA7466288	ERX4619276	COG-UK/QEUH-A0B144	Illumina NovaSeq 6000	PAIRED	PCR	VIRAL RNA	Severe acute respiratory syndrome coronavirus 2	Homo sapiens	ILLUMINA	2020-10-01	United Kingdom	Europe	21	5118.45	8013	0.682105	153057088
ERR4698249	PRJEB37886	AMPLICON	SAMEA7466289	ERX4619277	COG-UK/QEUH-A0B171	Illumina NovaSeq 6000	PAIRED	PCR	VIRAL RNA	Severe acute respiratory syndrome coronavirus 2	Homo sapiens	ILLUMINA	2020-10-01	United Kingdom	Europe	16	4843.53	6114	0.817142	144836001
ERR4698250	PRJEB37886	AMPLICON	SAMEA7466290	ERX4619278	COG-UK/QEUH-A0B2AB	Illumina NovaSeq 6000	PAIRED	PCR	VIRAL RNA	Severe acute respiratory syndrome coronavirus 2	Homo sapiens	ILLUMINA	2020-09-29	United Kingdom	Europe	20	5142.07	8015	0.679865	153763381
ERR4698251	PRJEB37886	AMPLICON	SAMEA7466291	ERX4619279	COG-UK/QEUH-A0B153	Illumina NovaSeq 6000	PAIRED	PCR	VIRAL RNA	Severe acute respiratory syndrome coronavirus 2	Homo sapiens	ILLUMINA	2020-10-01	United Kingdom	Europe	45	2088.08	1769	0.937866	62439792
ERR4698252	PRJEB37886	AMPLICON	SAMEA7466292	ERX4619280	COG-UK/QEUH-A0B27E	Illumina NovaSeq 6000	PAIRED	PCR	VIRAL RNA	Severe acute respiratory syndrome coronavirus 2	Homo sapiens	ILLUMINA	2020-10-01	United Kingdom	Europe	26	4922.77	7657	0.703541	147205715
ERR4698253	PRJEB37886	AMPLICON	SAMEA7466293	ERX4619281	COG-UK/QEUH-A0B162	Illumina NovaSeq 6000	PAIRED	PCR	VIRAL RNA	Severe acute respiratory syndrome coronavirus 2	Homo sapiens	ILLUMINA	2020-10-01	United Kingdom	Europe	26	5018.62	8000	0.711768	150071744
ERR4698254	PRJEB37886	AMPLICON	SAMEA7466294	ERX4619282	COG-UK/QEUH-A0B2BA	Illumina NovaSeq 6000	PAIRED	PCR	VIRAL RNA	Severe acute respiratory syndrome coronavirus 2	Homo sapiens	ILLUMINA	2020-09-30	United Kingdom	Europe	67	1639.81	1243	0.918704	49035340
ERR4698255	PRJEB37886	AMPLICON	SAMEA7466295	ERX4619283	COG-UK/QEUH-A0B126	Illumina NovaSeq 6000	PAIRED	PCR	VIRAL RNA	Severe acute respiratory syndrome coronavirus 2	Homo sapiens	ILLUMINA	2020-10-01	United Kingdom	Europe	19	4837.31	6022	0.825402	144650145
ERR4698256	PRJEB37886	AMPLICON	SAMEA7466296	ERX4619284	COG-UK/QEUH-A0B029	Illumina NovaSeq 6000	PAIRED	PCR	VIRAL RNA	Severe acute respiratory syndrome coronavirus 2	Homo sapiens	ILLUMINA	2020-10-01	United Kingdom	Europe	43	552.767	308	0.737117	16529386
ERR4698257	PRJEB37886	AMPLICON	SAMEA7466297	ERX4619285	COG-UK/QEUH-A0B135	Illumina NovaSeq 6000	PAIRED	PCR	VIRAL RNA	Severe acute respiratory syndrome coronavirus 2	Homo sapiens	ILLUMINA	2020-10-01	United Kingdom	Europe	16	5039.89	8008	0.688627	150707968
ERR4698258	PRJEB37886	AMPLICON	SAMEA7466298	ERX4619286	COG-UK/QEUH-A0B047	Illumina NovaSeq 6000	PAIRED	PCR	VIRAL RNA	Severe acute respiratory syndrome coronavirus 2	Homo sapiens	ILLUMINA	2020-10-01	United Kingdom	Europe	19	5091.95	8014	0.675785	152264506
ERR4698259	PRJEB37886	AMPLICON	SAMEA7466299	ERX4619287	COG-UK/QEUH-A0B4F0	Illumina NovaSeq 6000	PAIRED	PCR	VIRAL RNA	Severe acute respiratory syndrome coronavirus 2	Homo sapiens	ILLUMINA	2020-10-01	United Kingdom	Europe	22	4826.14	5575	0.837541	144316126
ERR4698260	PRJEB37886	AMPLICON	SAMEA7466300	ERX4619288	COG-UK/QEUH-A0B01A	Illumina NovaSeq 6000	PAIRED	PCR	VIRAL RNA	Severe acute respiratory syndrome coronavirus 2	Homo sapiens	ILLUMINA	2020-09-30	United Kingdom	Europe	19	4955.14	7001	0.801324	148173479
ERR4698261	PRJEB37886	AMPLICON	SAMEA7466301	ERX4619289	COG-UK/QEUH-A0B584	Illumina NovaSeq 6000	PAIRED	PCR	VIRAL RNA	Severe acute respiratory syndrome coronavirus 2	Homo sapiens	ILLUMINA	2020-10-03	United Kingdom	Europe	30	5010.92	7984	0.736247	149841683
ERR4698262	PRJEB37886	AMPLICON	SAMEA7466302	ERX4619290	COG-UK/QEUH-A0B5A2	Illumina NovaSeq 6000	PAIRED	PCR	VIRAL RNA	Severe acute respiratory syndrome coronavirus 2	Homo sapiens	ILLUMINA	2020-10-02	United Kingdom	Europe	20	4593.58	4743	0.935926	137361810
ERR4698263	PRJEB37886	AMPLICON	SAMEA7466303	ERX4619291	COG-UK/QEUH-A0B654	Illumina NovaSeq 6000	PAIRED	PCR	VIRAL RNA	Severe acute respiratory syndrome coronavirus 2	Homo sapiens	ILLUMINA	2020-10-01	United Kingdom	Europe	28	5171.68	8019	0.680467	154648859
ERR4698264	PRJEB37886	AMPLICON	SAMEA7466304	ERX4619292	COG-UK/QEUH-A0B038	Illumina NovaSeq 6000	PAIRED	PCR	VIRAL RNA	Severe acute respiratory syndrome coronavirus 2	Homo sapiens	ILLUMINA	2020-10-01	United Kingdom	Europe	25	5019.55	7997	0.73093	150099743
ERR4698265	PRJEB37886	AMPLICON	SAMEA7466305	ERX4619293	COG-UK/QEUH-A0B52A	Illumina NovaSeq 6000	PAIRED	PCR	VIRAL RNA	Severe acute respiratory syndrome coronavirus 2	Homo sapiens	ILLUMINA	2020-10-01	United Kingdom	Europe	18	5008.31	7906	0.716182	149763412
ERR4698266	PRJEB37886	AMPLICON	SAMEA7466306	ERX4619294	COG-UK/QEUH-A0B00B	Illumina NovaSeq 6000	PAIRED	PCR	VIRAL RNA	Severe acute respiratory syndrome coronavirus 2	Homo sapiens	ILLUMINA	2020-10-01	United Kingdom	Europe	38	4242.58	4022	0.954821	126865794
ERR4698267	PRJEB37886	AMPLICON	SAMEA7466307	ERX4619295	COG-UK/QEUH-A0B51B	Illumina NovaSeq 6000	PAIRED	PCR	VIRAL RNA	Severe acute respiratory syndrome coronavirus 2	Homo sapiens	ILLUMINA	2020-10-01	United Kingdom	Europe	31	5179.48	8020	0.686754	154882137
ERR4698268	PRJEB37886	AMPLICON	SAMEA7466308	ERX4619296	COG-UK/QEUH-A0B4E1	Illumina NovaSeq 6000	PAIRED	PCR	VIRAL RNA	Severe acute respiratory syndrome coronavirus 2	Homo sapiens	ILLUMINA	2020-10-01	United Kingdom	Europe	27	5162.19	8021	0.684246	154364944
ERR4698269	PRJEB37886	AMPLICON	SAMEA7466309	ERX4619297	COG-UK/QEUH-A0AF4B	Illumina NovaSeq 6000	PAIRED	PCR	VIRAL RNA	Severe acute respiratory syndrome coronavirus 2	Homo sapiens	ILLUMINA	2020-10-01	United Kingdom	Europe	42	1777.7	1267	0.947831	53158528
ERR4698270	PRJEB37886	AMPLICON	SAMEA7466310	ERX4619298	COG-UK/QEUH-A0AF5A	Illumina NovaSeq 6000	PAIRED	PCR	VIRAL RNA	Severe acute respiratory syndrome coronavirus 2	Homo sapiens	ILLUMINA	2020-10-01	United Kingdom	Europe	67	1893.95	1248	0.925292	56634865
ERR4698271	PRJEB37886	AMPLICON	SAMEA7466311	ERX4619299	COG-UK/QEUH-A0B8A9	Illumina NovaSeq 6000	PAIRED	PCR	VIRAL RNA	Severe acute respiratory syndrome coronavirus 2	Homo sapiens	ILLUMINA	2020-10-03	United Kingdom	Europe	27	4767.15	5588	0.912283	142551982
ERR4698272	PRJEB37886	AMPLICON	SAMEA7466312	ERX4619300	COG-UK/QEUH-A0AA95	Illumina NovaSeq 6000	PAIRED	PCR	VIRAL RNA	Severe acute respiratory syndrome coronavirus 2	Homo sapiens	ILLUMINA	2020-10-01	United Kingdom	Europe	23	5025.63	8000	0.704678	150281427
ERR4698273	PRJEB37886	AMPLICON	SAMEA7466313	ERX4619301	COG-UK/QEUH-A0B8C7	Illumina NovaSeq 6000	PAIRED	PCR	VIRAL RNA	Severe acute respiratory syndrome coronavirus 2	Homo sapiens	ILLUMINA	2020-10-03	United Kingdom	Europe	27	4824.19	5657	0.842658	144257779
ERR4698274	PRJEB37886	AMPLICON	SAMEA7466314	ERX4619302	COG-UK/QEUH-A0AAA4	Illumina NovaSeq 6000	PAIRED	PCR	VIRAL RNA	Severe acute respiratory syndrome coronavirus 2	Homo sapiens	ILLUMINA	2020-10-01	United Kingdom	Europe	37	4656.02	4851	0.891315	139229080
ERR4698275	PRJEB37886	AMPLICON	SAMEA7466315	ERX4619303	COG-UK/QEUH-A0B663	Illumina NovaSeq 6000	PAIRED	PCR	VIRAL RNA	Severe acute respiratory syndrome coronavirus 2	Homo sapiens	ILLUMINA	2020-10-01	United Kingdom	Europe	64	2994.08	2789	0.995954	89532118
ERR4698276	PRJEB37886	AMPLICON	SAMEA7466316	ERX4619304	COG-UK/QEUH-A0C2D7	Illumina NovaSeq 6000	PAIRED	PCR	VIRAL RNA	Severe acute respiratory syndrome coronavirus 2	Homo sapiens	ILLUMINA	2020-10-03	United Kingdom	Europe	40	2448.96	1869	0.943852	73231197
ERR4698277	PRJEB37886	AMPLICON	SAMEA7466317	ERX4619305	COG-UK/QEUH-A0B645	Illumina NovaSeq 6000	PAIRED	PCR	VIRAL RNA	Severe acute respiratory syndrome coronavirus 2	Homo sapiens	ILLUMINA	2020-09-29	United Kingdom	Europe	24	5171.62	8016	0.702103	154646862
ERR4698278	PRJEB37886	AMPLICON	SAMEA7466318	ERX4619306	COG-UK/QEUH-A0C32F	Illumina NovaSeq 6000	PAIRED	PCR	VIRAL RNA	Severe acute respiratory syndrome coronavirus 2	Homo sapiens	ILLUMINA	2020-10-03	United Kingdom	Europe	53	3023.03	2717	0.986891	90397756
ERR4698279	PRJEB37886	AMPLICON	SAMEA7466319	ERX4619307	COG-UK/QEUH-A0C34D	Illumina NovaSeq 6000	PAIRED	PCR	VIRAL RNA	Severe acute respiratory syndrome coronavirus 2	Homo sapiens	ILLUMINA	2020-10-03	United Kingdom	Europe	51	704.697	361	0.762633	21072559
ERR4698280	PRJEB37886	AMPLICON	SAMEA7466320	ERX4619308	COG-UK/QEUH-A0B618	Illumina NovaSeq 6000	PAIRED	PCR	VIRAL RNA	Severe acute respiratory syndrome coronavirus 2	Homo sapiens	ILLUMINA	2020-09-30	United Kingdom	Europe	21	5116.93	8012	0.689396	153011615
ERR4698281	PRJEB37886	AMPLICON	SAMEA7466321	ERX4619309	COG-UK/QEUH-A0C2F5	Illumina NovaSeq 6000	PAIRED	PCR	VIRAL RNA	Severe acute respiratory syndrome coronavirus 2	Homo sapiens	ILLUMINA	2020-10-03	United Kingdom	Europe	23	5068.27	8000	0.730997	151556430
ERR4698282	PRJEB37886	AMPLICON	SAMEA7466322	ERX4619310	COG-UK/QEUH-A0B636	Illumina NovaSeq 6000	PAIRED	PCR	VIRAL RNA	Severe acute respiratory syndrome coronavirus 2	Homo sapiens	ILLUMINA	2020-10-01	United Kingdom	Europe	22	5093.77	8006	0.695114	152318956
ERR4698283	PRJEB37886	AMPLICON	SAMEA7466323	ERX4619311	COG-UK/QEUH-A0B5FD	Illumina NovaSeq 6000	PAIRED	PCR	VIRAL RNA	Severe acute respiratory syndrome coronavirus 2	Homo sapiens	ILLUMINA	2020-10-01	United Kingdom	Europe	18	4757.31	4993	0.883122	142257920
ERR4698284	PRJEB37886	AMPLICON	SAMEA7466324	ERX4619312	COG-UK/QEUH-A0B065	Illumina NovaSeq 6000	PAIRED	PCR	VIRAL RNA	Severe acute respiratory syndrome coronavirus 2	Homo sapiens	ILLUMINA	2020-10-01	United Kingdom	Europe	24	5097.44	8009	0.69498	152428891
ERR4698285	PRJEB37886	AMPLICON	SAMEA7466325	ERX4619313	COG-UK/QEUH-A0B0A1	Illumina NovaSeq 6000	PAIRED	PCR	VIRAL RNA	Severe acute respiratory syndrome coronavirus 2	Homo sapiens	ILLUMINA	2020-10-01	United Kingdom	Europe	30	4783.96	6074	0.867505	143054790
ERR4698286	PRJEB37886	AMPLICON	SAMEA7466326	ERX4619314	COG-UK/QEUH-A0B092	Illumina NovaSeq 6000	PAIRED	PCR	VIRAL RNA	Severe acute respiratory syndrome coronavirus 2	Homo sapiens	ILLUMINA	2020-10-01	United Kingdom	Europe	31	5030.87	8007	0.687423	150437974
ERR4698287	PRJEB37886	AMPLICON	SAMEA7466327	ERX4619315	COG-UK/QEUH-A0B056	Illumina NovaSeq 6000	PAIRED	PCR	VIRAL RNA	Severe acute respiratory syndrome coronavirus 2	Homo sapiens	ILLUMINA	2020-10-01	United Kingdom	Europe	18	5150.08	8014	0.696853	154002817
ERR4698288	PRJEB37886	AMPLICON	SAMEA7466328	ERX4619316	COG-UK/QEUH-A0B083	Illumina NovaSeq 6000	PAIRED	PCR	VIRAL RNA	Severe acute respiratory syndrome coronavirus 2	Homo sapiens	ILLUMINA	2020-09-30	United Kingdom	Europe	25	4510.26	4472	0.918737	134870200
ERR4698289	PRJEB37886	AMPLICON	SAMEA7466329	ERX4619317	COG-UK/QEUH-A0B1AE	Illumina NovaSeq 6000	PAIRED	PCR	VIRAL RNA	Severe acute respiratory syndrome coronavirus 2	Homo sapiens	ILLUMINA	2020-10-01	United Kingdom	Europe	25	4961.2	6785	0.783701	148354683
ERR4698290	PRJEB37886	AMPLICON	SAMEA7466330	ERX4619318	COG-UK/QEUH-A0B074	Illumina NovaSeq 6000	PAIRED	PCR	VIRAL RNA	Severe acute respiratory syndrome coronavirus 2	Homo sapiens	ILLUMINA	2020-10-01	United Kingdom	Europe	17	5178.85	8025	0.671739	154863198
ERR4698291	PRJEB37886	AMPLICON	SAMEA7466331	ERX4619319	COG-UK/QEUH-A0B205	Illumina NovaSeq 6000	PAIRED	PCR	VIRAL RNA	Severe acute respiratory syndrome coronavirus 2	Homo sapiens	ILLUMINA	2020-10-01	United Kingdom	Europe	43	663.753	348	0.752567	19848213
ERR4698292	PRJEB37886	AMPLICON	SAMEA7466332	ERX4619320	COG-UK/QEUH-A0B1DB	Illumina NovaSeq 6000	PAIRED	PCR	VIRAL RNA	Severe acute respiratory syndrome coronavirus 2	Homo sapiens	ILLUMINA	2020-10-01	United Kingdom	Europe	21	5164.96	8022	0.669264	154447793
ERR4698293	PRJEB37886	AMPLICON	SAMEA7466333	ERX4619321	COG-UK/QEUH-A0AAC2	Illumina NovaSeq 6000	PAIRED	PCR	VIRAL RNA	Severe acute respiratory syndrome coronavirus 2	Homo sapiens	ILLUMINA	2020-10-01	United Kingdom	Europe	32	5015.88	8000	0.702873	149989949
ERR4698294	PRJEB37886	AMPLICON	SAMEA7466334	ERX4619322	COG-UK/QEUH-A0B180	Illumina NovaSeq 6000	PAIRED	PCR	VIRAL RNA	Severe acute respiratory syndrome coronavirus 2	Homo sapiens	ILLUMINA	2020-10-01	United Kingdom	Europe	27	5086.6	8013	0.675952	152104733
ERR4698295	PRJEB37886	AMPLICON	SAMEA7466335	ERX4619323	COG-UK/QEUH-A0B715	Illumina NovaSeq 6000	PAIRED	PCR	VIRAL RNA	Severe acute respiratory syndrome coronavirus 2	Homo sapiens	ILLUMINA	2020-10-01	United Kingdom	Europe	53	1854.12	1412	0.974116	55443803
ERR4698296	PRJEB37886	AMPLICON	SAMEA7466336	ERX4619324	COG-UK/QEUH-A0B742	Illumina NovaSeq 6000	PAIRED	PCR	VIRAL RNA	Severe acute respiratory syndrome coronavirus 2	Homo sapiens	ILLUMINA	2020-09-30	United Kingdom	Europe	23	4882.27	5777	0.807778	145994659
ERR4698297	PRJEB37886	AMPLICON	SAMEA7466337	ERX4619325	COG-UK/QEUH-A0B760	Illumina NovaSeq 6000	PAIRED	PCR	VIRAL RNA	Severe acute respiratory syndrome coronavirus 2	Homo sapiens	ILLUMINA	2020-10-01	United Kingdom	Europe	23	5106.58	8016	0.672675	152702168
ERR4698298	PRJEB37886	AMPLICON	SAMEA7466338	ERX4619326	COG-UK/QEUH-A0B751	Illumina NovaSeq 6000	PAIRED	PCR	VIRAL RNA	Severe acute respiratory syndrome coronavirus 2	Homo sapiens	ILLUMINA	2020-10-01	United Kingdom	Europe	24	5179.38	8024	0.674849	154879106
ERR4698299	PRJEB37886	AMPLICON	SAMEA7466339	ERX4619327	COG-UK/QEUH-A0B733	Illumina NovaSeq 6000	PAIRED	PCR	VIRAL RNA	Severe acute respiratory syndrome coronavirus 2	Homo sapiens	ILLUMINA	2020-10-01	United Kingdom	Europe	37	4986.01	7591	0.727954	149096588
ERR4698300	PRJEB37886	AMPLICON	SAMEA7466340	ERX4619328	COG-UK/QEUH-A0B690	Illumina NovaSeq 6000	PAIRED	PCR	VIRAL RNA	Severe acute respiratory syndrome coronavirus 2	Homo sapiens	ILLUMINA	2020-10-03	United Kingdom	Europe	21	5077.48	8013	0.677424	151832024
ERR4698301	PRJEB37886	AMPLICON	SAMEA7466341	ERX4619329	COG-UK/QEUH-A0AAD1	Illumina NovaSeq 6000	PAIRED	PCR	VIRAL RNA	Severe acute respiratory syndrome coronavirus 2	Homo sapiens	ILLUMINA	2020-10-01	United Kingdom	Europe	26	5164.21	8021	0.68254	154425453
ERR4698302	PRJEB37886	AMPLICON	SAMEA7466342	ERX4619330	COG-UK/QEUH-A0B1EA	Illumina NovaSeq 6000	PAIRED	PCR	VIRAL RNA	Severe acute respiratory syndrome coronavirus 2	Homo sapiens	ILLUMINA	2020-09-30	United Kingdom	Europe	23	5027.62	8001	0.70207	150340891
ERR4698303	PRJEB37886	AMPLICON	SAMEA7466343	ERX4619331	COG-UK/QEUH-A0AAFF	Illumina NovaSeq 6000	PAIRED	PCR	VIRAL RNA	Severe acute respiratory syndrome coronavirus 2	Homo sapiens	ILLUMINA	2020-10-01	United Kingdom	Europe	35	4615.57	4792	0.913387	138019399
ERR4698304	PRJEB37886	AMPLICON	SAMEA7466344	ERX4619332	COG-UK/QEUH-A0AB0B	Illumina NovaSeq 6000	PAIRED	PCR	VIRAL RNA	Severe acute respiratory syndrome coronavirus 2	Homo sapiens	ILLUMINA	2020-10-01	United Kingdom	Europe	22	5029.07	8001	0.695047	150384367
ERR4698305	PRJEB37886	AMPLICON	SAMEA7466345	ERX4619333	COG-UK/QEUH-A0B19F	Illumina NovaSeq 6000	PAIRED	PCR	VIRAL RNA	Severe acute respiratory syndrome coronavirus 2	Homo sapiens	ILLUMINA	2020-10-01	United Kingdom	Europe	25	4690.36	4833	0.886232	140255734
ERR4698306	PRJEB37886	AMPLICON	SAMEA7466346	ERX4619334	COG-UK/QEUH-A0AAE0	Illumina NovaSeq 6000	PAIRED	PCR	VIRAL RNA	Severe acute respiratory syndrome coronavirus 2	Homo sapiens	ILLUMINA	2020-10-01	United Kingdom	Europe	24	4973.16	7623	0.719794	148712374
ERR4698307	PRJEB37886	AMPLICON	SAMEA7466347	ERX4619335	COG-UK/QEUH-A0B1BD	Illumina NovaSeq 6000	PAIRED	PCR	VIRAL RNA	Severe acute respiratory syndrome coronavirus 2	Homo sapiens	ILLUMINA	2020-09-30	United Kingdom	Europe	58	2867.5	2634	0.986657	85746733
ERR4698308	PRJEB37886	AMPLICON	SAMEA7466348	ERX4619336	COG-UK/QEUH-A0AFA5	Illumina NovaSeq 6000	PAIRED	PCR	VIRAL RNA	Severe acute respiratory syndrome coronavirus 2	Homo sapiens	ILLUMINA	2020-10-01	United Kingdom	Europe	23	5189.67	8028	0.665385	155186593
ERR4698309	PRJEB37886	AMPLICON	SAMEA7466349	ERX4619337	COG-UK/QEUH-A0AF96	Illumina NovaSeq 6000	PAIRED	PCR	VIRAL RNA	Severe acute respiratory syndrome coronavirus 2	Homo sapiens	ILLUMINA	2020-09-30	United Kingdom	Europe	24	5033	7996	0.726449	150501913
ERR4698310	PRJEB37886	AMPLICON	SAMEA7466350	ERX4619338	COG-UK/QEUH-A0AFB4	Illumina NovaSeq 6000	PAIRED	PCR	VIRAL RNA	Severe acute respiratory syndrome coronavirus 2	Homo sapiens	ILLUMINA	2020-10-01	United Kingdom	Europe	21	5179.13	8020	0.680433	154871663
ERR4698311	PRJEB37886	AMPLICON	SAMEA7466351	ERX4619339	COG-UK/QEUH-A0B6CD	Illumina NovaSeq 6000	PAIRED	PCR	VIRAL RNA	Severe acute respiratory syndrome coronavirus 2	Homo sapiens	ILLUMINA	2020-10-03	United Kingdom	Europe	19	4617.48	4656	0.92877	138076570
ERR4698312	PRJEB37886	AMPLICON	SAMEA7466352	ERX4619340	COG-UK/QEUH-A0B6AF	Illumina NovaSeq 6000	PAIRED	PCR	VIRAL RNA	Severe acute respiratory syndrome coronavirus 2	Homo sapiens	ILLUMINA	2020-10-03	United Kingdom	Europe	21	5148.82	8021	0.677089	153965133
ERR4698313	PRJEB37886	AMPLICON	SAMEA7466353	ERX4619341	COG-UK/QEUH-A0B6FA	Illumina NovaSeq 6000	PAIRED	PCR	VIRAL RNA	Severe acute respiratory syndrome coronavirus 2	Homo sapiens	ILLUMINA	2020-10-03	United Kingdom	Europe	21	5074.84	8004	0.704779	151752995
ERR4698314	PRJEB37886	AMPLICON	SAMEA7466354	ERX4619342	COG-UK/QEUH-A0B6EB	Illumina NovaSeq 6000	PAIRED	PCR	VIRAL RNA	Severe acute respiratory syndrome coronavirus 2	Homo sapiens	ILLUMINA	2020-10-03	United Kingdom	Europe	35	1271.16	732	0.859479	38011559
ERR4698315	PRJEB37886	AMPLICON	SAMEA7466355	ERX4619343	COG-UK/QEUH-A0BA94	Illumina NovaSeq 6000	PAIRED	PCR	VIRAL RNA	Severe acute respiratory syndrome coronavirus 2	Homo sapiens	ILLUMINA	2020-09-30	United Kingdom	Europe	25	5129.52	8015	0.68448	153388110
ERR4698316	PRJEB37886	AMPLICON	SAMEA7466356	ERX4619344	COG-UK/QEUH-A0AF69	Illumina NovaSeq 6000	PAIRED	PCR	VIRAL RNA	Severe acute respiratory syndrome coronavirus 2	Homo sapiens	ILLUMINA	2020-10-01	United Kingdom	Europe	25	5113.21	8008	0.70401	152900330
ERR4698317	PRJEB37886	AMPLICON	SAMEA7466357	ERX4619345	COG-UK/QEUH-A0AF78	Illumina NovaSeq 6000	PAIRED	PCR	VIRAL RNA	Severe acute respiratory syndrome coronavirus 2	Homo sapiens	ILLUMINA	2020-10-01	United Kingdom	Europe	26	5171.67	8025	0.670067	154648371
ERR4698318	PRJEB37886	AMPLICON	SAMEA7466358	ERX4619346	COG-UK/QEUH-A0B41E	Illumina NovaSeq 6000	PAIRED	PCR	VIRAL RNA	Severe acute respiratory syndrome coronavirus 2	Homo sapiens	ILLUMINA	2020-09-30	United Kingdom	Europe	23	5004.71	7950	0.712236	149655732
ERR4698319	PRJEB37886	AMPLICON	SAMEA7466359	ERX4619347	COG-UK/QEUH-A0AF87	Illumina NovaSeq 6000	PAIRED	PCR	VIRAL RNA	Severe acute respiratory syndrome coronavirus 2	Homo sapiens	ILLUMINA	2020-10-01	United Kingdom	Europe	21	5022.88	7999	0.716751	150199106
ERR4698320	PRJEB37886	AMPLICON	SAMEA7466360	ERX4619348	COG-UK/QEUH-A0B43C	Illumina NovaSeq 6000	PAIRED	PCR	VIRAL RNA	Severe acute respiratory syndrome coronavirus 2	Homo sapiens	ILLUMINA	2020-10-02	United Kingdom	Europe	23	4627.69	4422	0.921212	138381943
ERR4698321	PRJEB37886	AMPLICON	SAMEA7466361	ERX4619349	COG-UK/QEUH-A0AC44	Illumina NovaSeq 6000	PAIRED	PCR	VIRAL RNA	Severe acute respiratory syndrome coronavirus 2	Homo sapiens	ILLUMINA	2020-10-01	United Kingdom	Europe	23	5078.26	8000	0.752968	151855280
ERR4698322	PRJEB37886	AMPLICON	SAMEA7466362	ERX4619350	COG-UK/QEUH-A0B3F3	Illumina NovaSeq 6000	PAIRED	PCR	VIRAL RNA	Severe acute respiratory syndrome coronavirus 2	Homo sapiens	ILLUMINA	2020-10-01	United Kingdom	Europe	26	5066.77	8005	0.700866	151511476
ERR4698323	PRJEB37886	AMPLICON	SAMEA7466363	ERX4619351	COG-UK/QEUH-A0AC26	Illumina NovaSeq 6000	PAIRED	PCR	VIRAL RNA	Severe acute respiratory syndrome coronavirus 2	Homo sapiens	ILLUMINA	2020-10-01	United Kingdom	Europe	22	5104.2	8010	0.684881	152630856
ERR4698324	PRJEB37886	AMPLICON	SAMEA7466364	ERX4619352	COG-UK/QEUH-A0B3C6	Illumina NovaSeq 6000	PAIRED	PCR	VIRAL RNA	Severe acute respiratory syndrome coronavirus 2	Homo sapiens	ILLUMINA	2020-10-01	United Kingdom	Europe	20	5025.36	8001	0.711835	150273370
ERR4698325	PRJEB37886	AMPLICON	SAMEA7466365	ERX4619353	COG-UK/QEUH-A0AC08	Illumina NovaSeq 6000	PAIRED	PCR	VIRAL RNA	Severe acute respiratory syndrome coronavirus 2	Homo sapiens	ILLUMINA	2020-10-01	United Kingdom	Europe	24	5030.71	7996	0.722737	150433367
ERR4698326	PRJEB37886	AMPLICON	SAMEA7466366	ERX4619354	COG-UK/QEUH-A0B3D5	Illumina NovaSeq 6000	PAIRED	PCR	VIRAL RNA	Severe acute respiratory syndrome coronavirus 2	Homo sapiens	ILLUMINA	2020-10-01	United Kingdom	Europe	22	5085.85	8015	0.680968	152082053
ERR4698327	PRJEB37886	AMPLICON	SAMEA7466367	ERX4619355	COG-UK/QEUH-A0AC35	Illumina NovaSeq 6000	PAIRED	PCR	VIRAL RNA	Severe acute respiratory syndrome coronavirus 2	Homo sapiens	ILLUMINA	2020-10-01	United Kingdom	Europe	20	4934.92	7239	0.759121	147568852
ERR4698328	PRJEB37886	AMPLICON	SAMEA7466368	ERX4619356	COG-UK/QEUH-A0BBCE	Illumina NovaSeq 6000	PAIRED	PCR	VIRAL RNA	Severe acute respiratory syndrome coronavirus 2	Homo sapiens	ILLUMINA	2020-10-01	United Kingdom	Europe	22	4950.4	6519	0.784971	148031763
ERR4698329	PRJEB37886	AMPLICON	SAMEA7466369	ERX4619357	COG-UK/QEUH-A0BAA3	Illumina NovaSeq 6000	PAIRED	PCR	VIRAL RNA	Severe acute respiratory syndrome coronavirus 2	Homo sapiens	ILLUMINA	2020-09-30	United Kingdom	Europe	25	5209.27	8026	0.690967	155772879
ERR4698330	PRJEB37886	AMPLICON	SAMEA7466370	ERX4619358	COG-UK/QEUH-A0BAEF	Illumina NovaSeq 6000	PAIRED	PCR	VIRAL RNA	Severe acute respiratory syndrome coronavirus 2	Homo sapiens	ILLUMINA	2020-10-01	United Kingdom	Europe	46	5095.71	8012	0.680902	152376875
ERR4698331	PRJEB37886	AMPLICON	SAMEA7466371	ERX4619359	COG-UK/QEUH-A0BA67	Illumina NovaSeq 6000	PAIRED	PCR	VIRAL RNA	Severe acute respiratory syndrome coronavirus 2	Homo sapiens	ILLUMINA	2020-10-01	United Kingdom	Europe	36	4882.24	6737	0.788048	145993574
ERR4698332	PRJEB37886	AMPLICON	SAMEA7466372	ERX4619360	COG-UK/QEUH-A0BA85	Illumina NovaSeq 6000	PAIRED	PCR	VIRAL RNA	Severe acute respiratory syndrome coronavirus 2	Homo sapiens	ILLUMINA	2020-10-02	United Kingdom	Europe	23	5105.67	8011	0.692004	152674735
ERR4698333	PRJEB37886	AMPLICON	SAMEA7466373	ERX4619361	COG-UK/QEUH-A0BA76	Illumina NovaSeq 6000	PAIRED	PCR	VIRAL RNA	Severe acute respiratory syndrome coronavirus 2	Homo sapiens	ILLUMINA	2020-10-01	United Kingdom	Europe	70	2042.08	1505	0.940039	61064254
ERR4698334	PRJEB37886	AMPLICON	SAMEA7466374	ERX4619362	COG-UK/QEUH-A0BAC1	Illumina NovaSeq 6000	PAIRED	PCR	VIRAL RNA	Severe acute respiratory syndrome coronavirus 2	Homo sapiens	ILLUMINA	2020-10-01	United Kingdom	Europe	24	4631.73	4710	0.881918	138502728
ERR4698335	PRJEB37886	AMPLICON	SAMEA7466375	ERX4619363	COG-UK/QEUH-A0BAD0	Illumina NovaSeq 6000	PAIRED	PCR	VIRAL RNA	Severe acute respiratory syndrome coronavirus 2	Homo sapiens	ILLUMINA	2020-10-01	United Kingdom	Europe	23	5044.45	7999	0.727586	150844163
ERR4698336	PRJEB37886	AMPLICON	SAMEA7466376	ERX4619364	COG-UK/QEUH-A0BFB3	Illumina NovaSeq 6000	PAIRED	PCR	VIRAL RNA	Severe acute respiratory syndrome coronavirus 2	Homo sapiens	ILLUMINA	2020-10-03	United Kingdom	Europe	31	5090.81	8005	0.720162	152230423
ERR4698337	PRJEB37886	AMPLICON	SAMEA7466377	ERX4619365	COG-UK/QEUH-A0BAFE	Illumina NovaSeq 6000	PAIRED	PCR	VIRAL RNA	Severe acute respiratory syndrome coronavirus 2	Homo sapiens	ILLUMINA	2020-10-01	United Kingdom	Europe	50	630.863	328	0.765943	18864694
ERR4698338	PRJEB37886	AMPLICON	SAMEA7466378	ERX4619366	COG-UK/QEUH-A0BFC2	Illumina NovaSeq 6000	PAIRED	PCR	VIRAL RNA	Severe acute respiratory syndrome coronavirus 2	Homo sapiens	ILLUMINA	2020-10-03	United Kingdom	Europe	56	3403.26	3160	0.99174	101767640
ERR4698339	PRJEB37886	AMPLICON	SAMEA7466379	ERX4619367	COG-UK/QEUH-A0AC17	Illumina NovaSeq 6000	PAIRED	PCR	VIRAL RNA	Severe acute respiratory syndrome coronavirus 2	Homo sapiens	ILLUMINA	2020-10-01	United Kingdom	Europe	23	5154.07	8020	0.671939	154122198
ERR4698340	PRJEB37886	AMPLICON	SAMEA7466380	ERX4619368	COG-UK/QEUH-A0BBEC	Illumina NovaSeq 6000	PAIRED	PCR	VIRAL RNA	Severe acute respiratory syndrome coronavirus 2	Homo sapiens	ILLUMINA	2020-10-01	United Kingdom	Europe	22	5054.7	8000	0.723004	151150593
ERR4698341	PRJEB37886	AMPLICON	SAMEA7466381	ERX4619369	COG-UK/QEUH-A0ABED	Illumina NovaSeq 6000	PAIRED	PCR	VIRAL RNA	Severe acute respiratory syndrome coronavirus 2	Homo sapiens	ILLUMINA	2020-10-01	United Kingdom	Europe	43	918.784	519	0.829549	27474404
ERR4698342	PRJEB37886	AMPLICON	SAMEA7466382	ERX4619370	COG-UK/QEUH-A0BBDD	Illumina NovaSeq 6000	PAIRED	PCR	VIRAL RNA	Severe acute respiratory syndrome coronavirus 2	Homo sapiens	ILLUMINA	2020-10-01	United Kingdom	Europe	22	4619.19	4693	0.918135	138127750
ERR4698343	PRJEB37886	AMPLICON	SAMEA7466383	ERX4619371	COG-UK/QEUH-A0AC71	Illumina NovaSeq 6000	PAIRED	PCR	VIRAL RNA	Severe acute respiratory syndrome coronavirus 2	Homo sapiens	ILLUMINA	2020-10-01	United Kingdom	Europe	100	3813.91	3498	0.984617	114047242
ERR4698344	PRJEB37886	AMPLICON	SAMEA7466384	ERX4619372	COG-UK/QEUH-A0AC53	Illumina NovaSeq 6000	PAIRED	PCR	VIRAL RNA	Severe acute respiratory syndrome coronavirus 2	Homo sapiens	ILLUMINA	2020-10-01	United Kingdom	Europe	38	4087.88	3901	0.954754	122239879
ERR4698345	PRJEB37886	AMPLICON	SAMEA7466385	ERX4619373	COG-UK/QEUH-A0BB91	Illumina NovaSeq 6000	PAIRED	PCR	VIRAL RNA	Severe acute respiratory syndrome coronavirus 2	Homo sapiens	ILLUMINA	2020-10-01	United Kingdom	Europe	23	4884.85	6938	0.778952	146071665
ERR4698346	PRJEB37886	AMPLICON	SAMEA7466386	ERX4619374	COG-UK/QEUH-A0AC62	Illumina NovaSeq 6000	PAIRED	PCR	VIRAL RNA	Severe acute respiratory syndrome coronavirus 2	Homo sapiens	ILLUMINA	2020-10-01	United Kingdom	Europe	22	5192.04	8026	0.67321	155257685
ERR4698347	PRJEB37886	AMPLICON	SAMEA7466387	ERX4619375	COG-UK/QEUH-A0BBBF	Illumina NovaSeq 6000	PAIRED	PCR	VIRAL RNA	Severe acute respiratory syndrome coronavirus 2	Homo sapiens	ILLUMINA	2020-10-01	United Kingdom	Europe	25	4981.48	7638	0.756513	148961263
ERR4698348	PRJEB37886	AMPLICON	SAMEA7466388	ERX4619376	COG-UK/QEUH-A0BC07	Illumina NovaSeq 6000	PAIRED	PCR	VIRAL RNA	Severe acute respiratory syndrome coronavirus 2	Homo sapiens	ILLUMINA	2020-10-01	United Kingdom	Europe	24	5190.32	8025	0.671705	155206088
ERR4698349	PRJEB37886	AMPLICON	SAMEA7466389	ERX4619377	COG-UK/QEUH-A0BB82	Illumina NovaSeq 6000	PAIRED	PCR	VIRAL RNA	Severe acute respiratory syndrome coronavirus 2	Homo sapiens	ILLUMINA	2020-10-01	United Kingdom	Europe	22	5092.56	8009	0.685216	152282910
ERR4698350	PRJEB37886	AMPLICON	SAMEA7466390	ERX4619378	COG-UK/QEUH-A0BAB2	Illumina NovaSeq 6000	PAIRED	PCR	VIRAL RNA	Severe acute respiratory syndrome coronavirus 2	Homo sapiens	ILLUMINA	2020-10-01	United Kingdom	Europe	27	4686.46	4716	0.923486	140139278
ERR4698351	PRJEB37886	AMPLICON	SAMEA7466391	ERX4619379	COG-UK/QEUH-A0BFE0	Illumina NovaSeq 6000	PAIRED	PCR	VIRAL RNA	Severe acute respiratory syndrome coronavirus 2	Homo sapiens	ILLUMINA	2020-10-03	United Kingdom	Europe	49	623.316	258	0.678159	18639011
ERR4698352	PRJEB37886	AMPLICON	SAMEA7466392	ERX4619380	COG-UK/QEUH-A0BFD1	Illumina NovaSeq 6000	PAIRED	PCR	VIRAL RNA	Severe acute respiratory syndrome coronavirus 2	Homo sapiens	ILLUMINA	2020-10-03	United Kingdom	Europe	23	5024.37	7967	0.784202	150243664
ERR4698353	PRJEB37886	AMPLICON	SAMEA7466393	ERX4619381	COG-UK/QEUH-A0C082	Illumina NovaSeq 6000	PAIRED	PCR	VIRAL RNA	Severe acute respiratory syndrome coronavirus 2	Homo sapiens	ILLUMINA	2020-10-01	United Kingdom	Europe	24	5136.29	8019	0.679196	153590400
ERR4698354	PRJEB37886	AMPLICON	SAMEA7466394	ERX4619382	COG-UK/QEUH-A0BF4A	Illumina NovaSeq 6000	PAIRED	PCR	VIRAL RNA	Severe acute respiratory syndrome coronavirus 2	Homo sapiens	ILLUMINA	2020-10-03	United Kingdom	Europe	26	5127.92	8013	0.68468	153340241
ERR4698355	PRJEB37886	AMPLICON	SAMEA7466395	ERX4619383	COG-UK/QEUH-A0C037	Illumina NovaSeq 6000	PAIRED	PCR	VIRAL RNA	Severe acute respiratory syndrome coronavirus 2	Homo sapiens	ILLUMINA	2020-10-01	United Kingdom	Europe	19	5139.7	8015	0.688827	153692550
ERR4698356	PRJEB37886	AMPLICON	SAMEA7466396	ERX4619384	COG-UK/QEUH-A0BF68	Illumina NovaSeq 6000	PAIRED	PCR	VIRAL RNA	Severe acute respiratory syndrome coronavirus 2	Homo sapiens	ILLUMINA	2020-10-03	United Kingdom	Europe	31	5122.2	8011	0.701267	153169112
ERR4698357	PRJEB37886	AMPLICON	SAMEA7466397	ERX4619385	COG-UK/QEUH-A0BF86	Illumina NovaSeq 6000	PAIRED	PCR	VIRAL RNA	Severe acute respiratory syndrome coronavirus 2	Homo sapiens	ILLUMINA	2020-10-03	United Kingdom	Europe	22	5192.45	8025	0.677457	155269889
ERR4698358	PRJEB37886	AMPLICON	SAMEA7466398	ERX4619386	COG-UK/QEUH-A0C00A	Illumina NovaSeq 6000	PAIRED	PCR	VIRAL RNA	Severe acute respiratory syndrome coronavirus 2	Homo sapiens	ILLUMINA	2020-09-30	United Kingdom	Europe	21	5014.74	8002	0.692071	149955677
ERR4698359	PRJEB37886	AMPLICON	SAMEA7466399	ERX4619387	COG-UK/QEUH-A0BF95	Illumina NovaSeq 6000	PAIRED	PCR	VIRAL RNA	Severe acute respiratory syndrome coronavirus 2	Homo sapiens	ILLUMINA	2020-10-03	United Kingdom	Europe	25	5005.93	7997	0.728355	149692447
ERR4698360	PRJEB37886	AMPLICON	SAMEA7466400	ERX4619388	COG-UK/QEUH-A0BFFF	Illumina NovaSeq 6000	PAIRED	PCR	VIRAL RNA	Severe acute respiratory syndrome coronavirus 2	Homo sapiens	ILLUMINA	2020-10-03	United Kingdom	Europe	25	5149.41	8021	0.670802	153982782
ERR4698361	PRJEB37886	AMPLICON	SAMEA7466401	ERX4619389	COG-UK/QEUH-A0BC25	Illumina NovaSeq 6000	PAIRED	PCR	VIRAL RNA	Severe acute respiratory syndrome coronavirus 2	Homo sapiens	ILLUMINA	2020-09-30	United Kingdom	Europe	23	4975.64	7391	0.754673	148786685
ERR4698362	PRJEB37886	AMPLICON	SAMEA7466402	ERX4619390	COG-UK/QEUH-A0B0B0	Illumina NovaSeq 6000	PAIRED	PCR	VIRAL RNA	Severe acute respiratory syndrome coronavirus 2	Homo sapiens	ILLUMINA	2020-10-01	United Kingdom	Europe	23	5030.33	7988	0.748353	150421857
ERR4698363	PRJEB37886	AMPLICON	SAMEA7466403	ERX4619391	COG-UK/QEUH-A0B108	Illumina NovaSeq 6000	PAIRED	PCR	VIRAL RNA	Severe acute respiratory syndrome coronavirus 2	Homo sapiens	ILLUMINA	2020-10-01	United Kingdom	Europe	107	3587.38	3368	0.987526	107273355
ERR4698364	PRJEB37886	AMPLICON	SAMEA7466404	ERX4619392	COG-UK/QEUH-A0B0DE	Illumina NovaSeq 6000	PAIRED	PCR	VIRAL RNA	Severe acute respiratory syndrome coronavirus 2	Homo sapiens	ILLUMINA	2020-10-01	United Kingdom	Europe	19	5016.4	7977	0.709461	150005445
ERR4698365	PRJEB37886	AMPLICON	SAMEA7466405	ERX4619393	COG-UK/QEUH-A0B0CF	Illumina NovaSeq 6000	PAIRED	PCR	VIRAL RNA	Severe acute respiratory syndrome coronavirus 2	Homo sapiens	ILLUMINA	2020-10-01	United Kingdom	Europe	22	4815.34	6265	0.85891	143993016
ERR4698366	PRJEB37886	AMPLICON	SAMEA7466406	ERX4619394	COG-UK/QEUH-A0B0ED	Illumina NovaSeq 6000	PAIRED	PCR	VIRAL RNA	Severe acute respiratory syndrome coronavirus 2	Homo sapiens	ILLUMINA	2020-10-01	United Kingdom	Europe	24	5021.36	7980	0.737852	150153791
ERR4698367	PRJEB37886	AMPLICON	SAMEA7466407	ERX4619395	COG-UK/QEUH-A0C064	Illumina NovaSeq 6000	PAIRED	PCR	VIRAL RNA	Severe acute respiratory syndrome coronavirus 2	Homo sapiens	ILLUMINA	2020-09-30	United Kingdom	Europe	22	5096.8	8009	0.689563	152409682
ERR4698368	PRJEB37886	AMPLICON	SAMEA7466408	ERX4619396	COG-UK/QEUH-A0BFA4	Illumina NovaSeq 6000	PAIRED	PCR	VIRAL RNA	Severe acute respiratory syndrome coronavirus 2	Homo sapiens	ILLUMINA	2020-10-03	United Kingdom	Europe	45	1956.02	1314	0.905026	58490735
ERR4698369	PRJEB37886	AMPLICON	SAMEA7466409	ERX4619397	COG-UK/QEUH-A0C055	Illumina NovaSeq 6000	PAIRED	PCR	VIRAL RNA	Severe acute respiratory syndrome coronavirus 2	Homo sapiens	ILLUMINA	2020-09-30	United Kingdom	Europe	22	4930.45	7134	0.7527	147435172
ERR4698370	PRJEB37886	AMPLICON	SAMEA7466410	ERX4619398	COG-UK/QEUH-A0BF77	Illumina NovaSeq 6000	PAIRED	PCR	VIRAL RNA	Severe acute respiratory syndrome coronavirus 2	Homo sapiens	ILLUMINA	2020-10-03	United Kingdom	Europe	28	5039.97	8001	0.695315	150710366
ERR4698371	PRJEB37886	AMPLICON	SAMEA7466411	ERX4619399	COG-UK/QEUH-A0C073	Illumina NovaSeq 6000	PAIRED	PCR	VIRAL RNA	Severe acute respiratory syndrome coronavirus 2	Homo sapiens	ILLUMINA	2020-10-01	United Kingdom	Europe	27	4988.55	7894	0.713607	149172612
ERR4698372	PRJEB37886	AMPLICON	SAMEA7466412	ERX4619400	COG-UK/QEUH-A0C8E4	Illumina NovaSeq 6000	PAIRED	PCR	VIRAL RNA	Severe acute respiratory syndrome coronavirus 2	Homo sapiens	ILLUMINA	2020-10-03	United Kingdom	Europe	22	5108.51	8011	0.693609	152759777
ERR4698373	PRJEB37886	AMPLICON	SAMEA7466413	ERX4619401	COG-UK/QEUH-A0C811	Illumina NovaSeq 6000	PAIRED	PCR	VIRAL RNA	Severe acute respiratory syndrome coronavirus 2	Homo sapiens	ILLUMINA	2020-10-03	United Kingdom	Europe	25	5134.4	8016	0.684179	153534031
ERR4698374	PRJEB37886	AMPLICON	SAMEA7466414	ERX4619402	COG-UK/QEUH-A0C019	Illumina NovaSeq 6000	PAIRED	PCR	VIRAL RNA	Severe acute respiratory syndrome coronavirus 2	Homo sapiens	ILLUMINA	2020-09-30	United Kingdom	Europe	22	4946.42	7582	0.736916	147912850
ERR4698375	PRJEB37886	AMPLICON	SAMEA7466415	ERX4619403	COG-UK/QEUH-A0C046	Illumina NovaSeq 6000	PAIRED	PCR	VIRAL RNA	Severe acute respiratory syndrome coronavirus 2	Homo sapiens	ILLUMINA	2020-10-01	United Kingdom	Europe	24	4872.05	6183	0.834632	145688870
ERR4698376	PRJEB37886	AMPLICON	SAMEA7466416	ERX4619404	COG-UK/QEUH-A0C86C	Illumina NovaSeq 6000	PAIRED	PCR	VIRAL RNA	Severe acute respiratory syndrome coronavirus 2	Homo sapiens	ILLUMINA	2020-10-03	United Kingdom	Europe	23	4626.95	4658	0.911614	138359629
ERR4698377	PRJEB37886	AMPLICON	SAMEA7466417	ERX4619405	COG-UK/QEUH-A0BDC8	Illumina NovaSeq 6000	PAIRED	PCR	VIRAL RNA	Severe acute respiratory syndrome coronavirus 2	Homo sapiens	ILLUMINA	2020-09-30	United Kingdom	Europe	17	5114.26	8012	0.675852	152931655
ERR4698378	PRJEB37886	AMPLICON	SAMEA7466418	ERX4619406	COG-UK/QEUH-A0C88A	Illumina NovaSeq 6000	PAIRED	PCR	VIRAL RNA	Severe acute respiratory syndrome coronavirus 2	Homo sapiens	ILLUMINA	2020-10-03	United Kingdom	Europe	29	5048.71	7997	0.754941	150971641
ERR4698379	PRJEB37886	AMPLICON	SAMEA7466419	ERX4619407	COG-UK/QEUH-A0BDF5	Illumina NovaSeq 6000	PAIRED	PCR	VIRAL RNA	Severe acute respiratory syndrome coronavirus 2	Homo sapiens	ILLUMINA	2020-10-01	United Kingdom	Europe	28	4798.1	5265	0.858509	143477497
ERR4698380	PRJEB37886	AMPLICON	SAMEA7466420	ERX4619408	COG-UK/QEUH-A0C820	Illumina NovaSeq 6000	PAIRED	PCR	VIRAL RNA	Severe acute respiratory syndrome coronavirus 2	Homo sapiens	ILLUMINA	2020-10-03	United Kingdom	Europe	20	5142.95	8007	0.724643	153789681
ERR4698381	PRJEB37886	AMPLICON	SAMEA7466421	ERX4619409	COG-UK/QEUH-A0B117	Illumina NovaSeq 6000	PAIRED	PCR	VIRAL RNA	Severe acute respiratory syndrome coronavirus 2	Homo sapiens	ILLUMINA	2020-10-01	United Kingdom	Europe	27	5154.03	8016	0.688693	154120960
ERR4698382	PRJEB37886	AMPLICON	SAMEA7466422	ERX4619410	COG-UK/QEUH-A0ADAB	Illumina NovaSeq 6000	PAIRED	PCR	VIRAL RNA	Severe acute respiratory syndrome coronavirus 2	Homo sapiens	ILLUMINA	2020-10-01	United Kingdom	Europe	22	5177.42	8023	0.684079	154820432
ERR4698383	PRJEB37886	AMPLICON	SAMEA7466423	ERX4619411	COG-UK/QEUH-A0B44B	Illumina NovaSeq 6000	PAIRED	PCR	VIRAL RNA	Severe acute respiratory syndrome coronavirus 2	Homo sapiens	ILLUMINA	2020-10-01	United Kingdom	Europe	26	5014.2	7999	0.705247	149939671
ERR4698384	PRJEB37886	AMPLICON	SAMEA7466424	ERX4619412	COG-UK/QEUH-A0B469	Illumina NovaSeq 6000	PAIRED	PCR	VIRAL RNA	Severe acute respiratory syndrome coronavirus 2	Homo sapiens	ILLUMINA	2020-10-01	United Kingdom	Europe	42	4248.16	4108	0.937531	127032599
ERR4698385	PRJEB37886	AMPLICON	SAMEA7466425	ERX4619413	COG-UK/QEUH-A0AD9C	Illumina NovaSeq 6000	PAIRED	PCR	VIRAL RNA	Severe acute respiratory syndrome coronavirus 2	Homo sapiens	ILLUMINA	2020-10-01	United Kingdom	Europe	46	1210.87	785	0.846336	36208669
ERR4698386	PRJEB37886	AMPLICON	SAMEA7466426	ERX4619414	COG-UK/QEUH-A0B45A	Illumina NovaSeq 6000	PAIRED	PCR	VIRAL RNA	Severe acute respiratory syndrome coronavirus 2	Homo sapiens	ILLUMINA	2020-10-01	United Kingdom	Europe	26	4873.64	6687	0.819282	145736490
ERR4698387	PRJEB37886	AMPLICON	SAMEA7466427	ERX4619415	COG-UK/QEUH-A0B478	Illumina NovaSeq 6000	PAIRED	PCR	VIRAL RNA	Severe acute respiratory syndrome coronavirus 2	Homo sapiens	ILLUMINA	2020-10-02	United Kingdom	Europe	22	4997.62	7995	0.729057	149443733
ERR4698388	PRJEB37886	AMPLICON	SAMEA7466428	ERX4619416	COG-UK/QEUH-A0B214	Illumina NovaSeq 6000	PAIRED	PCR	VIRAL RNA	Severe acute respiratory syndrome coronavirus 2	Homo sapiens	ILLUMINA	2020-10-01	United Kingdom	Europe	19	5087.92	8013	0.683209	152144021
ERR4698389	PRJEB37886	AMPLICON	SAMEA7466429	ERX4619417	COG-UK/QEUH-A0ACDB	Illumina NovaSeq 6000	PAIRED	PCR	VIRAL RNA	Severe acute respiratory syndrome coronavirus 2	Homo sapiens	ILLUMINA	2020-10-03	United Kingdom	Europe	34	5173.65	8020	0.689797	154707786
ERR4698390	PRJEB37886	AMPLICON	SAMEA7466430	ERX4619418	COG-UK/QEUH-A0B250	Illumina NovaSeq 6000	PAIRED	PCR	VIRAL RNA	Severe acute respiratory syndrome coronavirus 2	Homo sapiens	ILLUMINA	2020-10-01	United Kingdom	Europe	25	5150.06	8018	0.678226	154002242
ERR4698391	PRJEB37886	AMPLICON	SAMEA7466431	ERX4619419	COG-UK/QEUH-A0AD6F	Illumina NovaSeq 6000	PAIRED	PCR	VIRAL RNA	Severe acute respiratory syndrome coronavirus 2	Homo sapiens	ILLUMINA	2020-10-03	United Kingdom	Europe	31	4927.38	7915	0.711567	147343548
ERR4698392	PRJEB37886	AMPLICON	SAMEA7466432	ERX4619420	COG-UK/QEUH-A0B241	Illumina NovaSeq 6000	PAIRED	PCR	VIRAL RNA	Severe acute respiratory syndrome coronavirus 2	Homo sapiens	ILLUMINA	2020-10-01	United Kingdom	Europe	32	5148.54	8021	0.66816	153956850
ERR4698393	PRJEB37886	AMPLICON	SAMEA7466433	ERX4619421	COG-UK/QEUH-A0C899	Illumina NovaSeq 6000	PAIRED	PCR	VIRAL RNA	Severe acute respiratory syndrome coronavirus 2	Homo sapiens	ILLUMINA	2020-10-03	United Kingdom	Europe	22	4869.13	5667	0.847841	145601449
ERR4698394	PRJEB37886	AMPLICON	SAMEA7466434	ERX4619422	COG-UK/QEUH-A0BE01	Illumina NovaSeq 6000	PAIRED	PCR	VIRAL RNA	Severe acute respiratory syndrome coronavirus 2	Homo sapiens	ILLUMINA	2020-10-01	United Kingdom	Europe	23	4980.76	7644	0.734074	148939659
ERR4698395	PRJEB37886	AMPLICON	SAMEA7466435	ERX4619423	COG-UK/QEUH-A0C8F3	Illumina NovaSeq 6000	PAIRED	PCR	VIRAL RNA	Severe acute respiratory syndrome coronavirus 2	Homo sapiens	ILLUMINA	2020-10-03	United Kingdom	Europe	24	5166.36	8023	0.679497	154489536
ERR4698396	PRJEB37886	AMPLICON	SAMEA7466436	ERX4619424	COG-UK/QEUH-A0BDD7	Illumina NovaSeq 6000	PAIRED	PCR	VIRAL RNA	Severe acute respiratory syndrome coronavirus 2	Homo sapiens	ILLUMINA	2020-10-01	United Kingdom	Europe	19	5035.63	8003	0.701267	150580462
ERR4698397	PRJEB37886	AMPLICON	SAMEA7466437	ERX4619425	COG-UK/QEUH-A0C8A8	Illumina NovaSeq 6000	PAIRED	PCR	VIRAL RNA	Severe acute respiratory syndrome coronavirus 2	Homo sapiens	ILLUMINA	2020-10-03	United Kingdom	Europe	21	5088.05	8005	0.69274	152147887
ERR4698398	PRJEB37886	AMPLICON	SAMEA7466438	ERX4619426	COG-UK/QEUH-A0BE10	Illumina NovaSeq 6000	PAIRED	PCR	VIRAL RNA	Severe acute respiratory syndrome coronavirus 2	Homo sapiens	ILLUMINA	2020-10-01	United Kingdom	Europe	26	5159.29	8018	0.682273	154278235
ERR4698399	PRJEB37886	AMPLICON	SAMEA7466439	ERX4619427	COG-UK/QEUH-A0C87B	Illumina NovaSeq 6000	PAIRED	PCR	VIRAL RNA	Severe acute respiratory syndrome coronavirus 2	Homo sapiens	ILLUMINA	2020-10-03	United Kingdom	Europe	23	5036.34	8001	0.705949	150601576
ERR4698400	PRJEB37886	AMPLICON	SAMEA7466440	ERX4619428	COG-UK/QEUH-A0BDE6	Illumina NovaSeq 6000	PAIRED	PCR	VIRAL RNA	Severe acute respiratory syndrome coronavirus 2	Homo sapiens	ILLUMINA	2020-10-01	United Kingdom	Europe	20	5081.68	8012	0.679664	151957349
ERR4698401	PRJEB37886	AMPLICON	SAMEA7466441	ERX4619429	COG-UK/QEUH-A0C83F	Illumina NovaSeq 6000	PAIRED	PCR	VIRAL RNA	Severe acute respiratory syndrome coronavirus 2	Homo sapiens	ILLUMINA	2020-10-03	United Kingdom	Europe	25	5089.45	8012	0.680667	152189872
ERR4698402	PRJEB37886	AMPLICON	SAMEA7466442	ERX4619430	COG-UK/QEUH-A0BE4D	Illumina NovaSeq 6000	PAIRED	PCR	VIRAL RNA	Severe acute respiratory syndrome coronavirus 2	Homo sapiens	ILLUMINA	2020-09-30	United Kingdom	Europe	25	5162.52	8020	0.67525	154374822
ERR4698403	PRJEB37886	AMPLICON	SAMEA7466443	ERX4619431	COG-UK/QEUH-A0C91E	Illumina NovaSeq 6000	PAIRED	PCR	VIRAL RNA	Severe acute respiratory syndrome coronavirus 2	Homo sapiens	ILLUMINA	2020-10-03	United Kingdom	Europe	25	4959.11	7421	0.747718	148292186
ERR4698404	PRJEB37886	AMPLICON	SAMEA7466444	ERX4619432	COG-UK/QEUH-A0BE2F	Illumina NovaSeq 6000	PAIRED	PCR	VIRAL RNA	Severe acute respiratory syndrome coronavirus 2	Homo sapiens	ILLUMINA	2020-10-01	United Kingdom	Europe	27	5082.74	8006	0.695649	151989034
ERR4698405	PRJEB37886	AMPLICON	SAMEA7466445	ERX4619433	COG-UK/QEUH-A0C84E	Illumina NovaSeq 6000	PAIRED	PCR	VIRAL RNA	Severe acute respiratory syndrome coronavirus 2	Homo sapiens	ILLUMINA	2020-10-03	United Kingdom	Europe	25	5052.2	8000	0.713474	151076071
ERR4698406	PRJEB37886	AMPLICON	SAMEA7466446	ERX4619434	COG-UK/QEUH-A0BDB9	Illumina NovaSeq 6000	PAIRED	PCR	VIRAL RNA	Severe acute respiratory syndrome coronavirus 2	Homo sapiens	ILLUMINA	2020-10-01	United Kingdom	Europe	25	5169.24	8025	0.672073	154575841
ERR4698407	PRJEB37886	AMPLICON	SAMEA7466447	ERX4619435	COG-UK/QEUH-A0C8B7	Illumina NovaSeq 6000	PAIRED	PCR	VIRAL RNA	Severe acute respiratory syndrome coronavirus 2	Homo sapiens	ILLUMINA	2020-10-03	United Kingdom	Europe	30	5030.97	8003	0.699595	150441162
ERR4698408	PRJEB37886	AMPLICON	SAMEA7466448	ERX4619436	COG-UK/QEUH-A0ACEA	Illumina NovaSeq 6000	PAIRED	PCR	VIRAL RNA	Severe acute respiratory syndrome coronavirus 2	Homo sapiens	ILLUMINA	2020-10-03	United Kingdom	Europe	34	4744.04	5104	0.857038	141860907
ERR4698409	PRJEB37886	AMPLICON	SAMEA7466449	ERX4619437	COG-UK/QEUH-A0B232	Illumina NovaSeq 6000	PAIRED	PCR	VIRAL RNA	Severe acute respiratory syndrome coronavirus 2	Homo sapiens	ILLUMINA	2020-10-01	United Kingdom	Europe	76	2054.96	1394	0.956359	61449461
ERR4698410	PRJEB37886	AMPLICON	SAMEA7466450	ERX4619438	COG-UK/QEUH-A0ACF9	Illumina NovaSeq 6000	PAIRED	PCR	VIRAL RNA	Severe acute respiratory syndrome coronavirus 2	Homo sapiens	ILLUMINA	2020-10-03	United Kingdom	Europe	25	4801.64	5781	0.824299	143583381
ERR4698411	PRJEB37886	AMPLICON	SAMEA7466451	ERX4619439	COG-UK/QEUH-A0B223	Illumina NovaSeq 6000	PAIRED	PCR	VIRAL RNA	Severe acute respiratory syndrome coronavirus 2	Homo sapiens	ILLUMINA	2020-10-01	United Kingdom	Europe	34	4745.18	5205	0.906197	141895109
ERR4698412	PRJEB37886	AMPLICON	SAMEA7466452	ERX4619440	COG-UK/QEUH-A0ACAE	Illumina NovaSeq 6000	PAIRED	PCR	VIRAL RNA	Severe acute respiratory syndrome coronavirus 2	Homo sapiens	ILLUMINA	2020-10-03	United Kingdom	Europe	21	4854.58	6450	0.836003	145166460
ERR4698413	PRJEB37886	AMPLICON	SAMEA7466453	ERX4619441	COG-UK/QEUH-A0AD32	Illumina NovaSeq 6000	PAIRED	PCR	VIRAL RNA	Severe acute respiratory syndrome coronavirus 2	Homo sapiens	ILLUMINA	2020-10-03	United Kingdom	Europe	21	5102.99	8009	0.689061	152594827
ERR4698414	PRJEB37886	AMPLICON	SAMEA7466454	ERX4619442	COG-UK/QEUH-A0AD14	Illumina NovaSeq 6000	PAIRED	PCR	VIRAL RNA	Severe acute respiratory syndrome coronavirus 2	Homo sapiens	ILLUMINA	2020-10-03	United Kingdom	Europe	21	5072.62	8009	0.687155	151686528
ERR4698415	PRJEB37886	AMPLICON	SAMEA7466455	ERX4619443	COG-UK/QEUH-A0AD41	Illumina NovaSeq 6000	PAIRED	PCR	VIRAL RNA	Severe acute respiratory syndrome coronavirus 2	Homo sapiens	ILLUMINA	2020-10-03	United Kingdom	Europe	23	5027.18	7829	0.847674	150327781
ERR4698416	PRJEB37886	AMPLICON	SAMEA7466456	ERX4619444	COG-UK/QEUH-A0AD7E	Illumina NovaSeq 6000	PAIRED	PCR	VIRAL RNA	Severe acute respiratory syndrome coronavirus 2	Homo sapiens	ILLUMINA	2020-10-03	United Kingdom	Europe	21	4978.43	7342	0.796676	148869870
ERR4698417	PRJEB37886	AMPLICON	SAMEA7466457	ERX4619445	COG-UK/QEUH-A0AC80	Illumina NovaSeq 6000	PAIRED	PCR	VIRAL RNA	Severe acute respiratory syndrome coronavirus 2	Homo sapiens	ILLUMINA	2020-10-03	United Kingdom	Europe	24	4962.25	7318	0.792195	148386277
ERR4698418	PRJEB37886	AMPLICON	SAMEA7466458	ERX4619446	COG-UK/QEUH-A0C8C6	Illumina NovaSeq 6000	PAIRED	PCR	VIRAL RNA	Severe acute respiratory syndrome coronavirus 2	Homo sapiens	ILLUMINA	2020-10-03	United Kingdom	Europe	22	5102.42	8007	0.69779	152577619
ERR4698419	PRJEB37886	AMPLICON	SAMEA7466459	ERX4619447	COG-UK/QEUH-A0B7E8	Illumina NovaSeq 6000	PAIRED	PCR	VIRAL RNA	Severe acute respiratory syndrome coronavirus 2	Homo sapiens	ILLUMINA	2020-10-03	United Kingdom	Europe	25	5071.5	8005	0.693509	151653005
ERR4698420	PRJEB37886	AMPLICON	SAMEA7466460	ERX4619448	COG-UK/QEUH-A0C85D	Illumina NovaSeq 6000	PAIRED	PCR	VIRAL RNA	Severe acute respiratory syndrome coronavirus 2	Homo sapiens	ILLUMINA	2020-10-03	United Kingdom	Europe	16	5011.51	8003	0.703475	149859300
ERR4698421	PRJEB37886	AMPLICON	SAMEA7466461	ERX4619449	COG-UK/QEUH-A0B830	Illumina NovaSeq 6000	PAIRED	PCR	VIRAL RNA	Severe acute respiratory syndrome coronavirus 2	Homo sapiens	ILLUMINA	2020-10-03	United Kingdom	Europe	30	4015.55	3848	0.99174	120076894
ERR4698422	PRJEB37886	AMPLICON	SAMEA7466462	ERX4619450	COG-UK/QEUH-A0C90F	Illumina NovaSeq 6000	PAIRED	PCR	VIRAL RNA	Severe acute respiratory syndrome coronavirus 2	Homo sapiens	ILLUMINA	2020-10-03	United Kingdom	Europe	66	3469.87	3121	0.98756	103759564
ERR4698423	PRJEB37886	AMPLICON	SAMEA7466463	ERX4619451	COG-UK/QEUH-A0C8D5	Illumina NovaSeq 6000	PAIRED	PCR	VIRAL RNA	Severe acute respiratory syndrome coronavirus 2	Homo sapiens	ILLUMINA	2020-10-03	United Kingdom	Europe	33	4833.41	5490	0.839414	144533465
ERR4698424	PRJEB37886	AMPLICON	SAMEA7466464	ERX4619452	COG-UK/QEUH-A0ACBD	Illumina NovaSeq 6000	PAIRED	PCR	VIRAL RNA	Severe acute respiratory syndrome coronavirus 2	Homo sapiens	ILLUMINA	2020-10-03	United Kingdom	Europe	58	4173.55	4103	0.957864	124801787
ERR4698425	PRJEB37886	AMPLICON	SAMEA7466465	ERX4619453	COG-UK/QEUH-A0B672	Illumina NovaSeq 6000	PAIRED	PCR	VIRAL RNA	Severe acute respiratory syndrome coronavirus 2	Homo sapiens	ILLUMINA	2020-10-01	United Kingdom	Europe	27	5089.26	8005	0.703174	152184095
ERR4698426	PRJEB37886	AMPLICON	SAMEA7466466	ERX4619454	COG-UK/QEUH-A0B681	Illumina NovaSeq 6000	PAIRED	PCR	VIRAL RNA	Severe acute respiratory syndrome coronavirus 2	Homo sapiens	ILLUMINA	2020-10-01	United Kingdom	Europe	33	5000.42	7845	0.722703	149527564
ERR4698427	PRJEB37886	AMPLICON	SAMEA7466467	ERX4619455	COG-UK/QEUH-A0AD05	Illumina NovaSeq 6000	PAIRED	PCR	VIRAL RNA	Severe acute respiratory syndrome coronavirus 2	Homo sapiens	ILLUMINA	2020-10-03	United Kingdom	Europe	18	4819.02	6274	0.862622	144103141
ERR4698428	PRJEB37886	AMPLICON	SAMEA7466468	ERX4619456	COG-UK/QEUH-A0B94C	Illumina NovaSeq 6000	PAIRED	PCR	VIRAL RNA	Severe acute respiratory syndrome coronavirus 2	Homo sapiens	ILLUMINA	2020-10-03	United Kingdom	Europe	21	4602.22	4454	0.973113	137620067
ERR4698429	PRJEB37886	AMPLICON	SAMEA7466469	ERX4619457	COG-UK/QEUH-A0ACCC	Illumina NovaSeq 6000	PAIRED	PCR	VIRAL RNA	Severe acute respiratory syndrome coronavirus 2	Homo sapiens	ILLUMINA	2020-10-03	United Kingdom	Europe	20	5145.34	8024	0.676153	153861138
ERR4698430	PRJEB37886	AMPLICON	SAMEA7466470	ERX4619458	COG-UK/QEUH-A0AD23	Illumina NovaSeq 6000	PAIRED	PCR	VIRAL RNA	Severe acute respiratory syndrome coronavirus 2	Homo sapiens	ILLUMINA	2020-10-03	United Kingdom	Europe	24	4903.13	6584	0.812661	146618442
ERR4698431	PRJEB37886	AMPLICON	SAMEA7466471	ERX4619459	COG-UK/QEUH-A0AED5	Illumina NovaSeq 6000	PAIRED	PCR	VIRAL RNA	Severe acute respiratory syndrome coronavirus 2	Homo sapiens	ILLUMINA	2020-10-01	United Kingdom	Europe	25	4950.01	7382	0.752366	148020055
ERR4698432	PRJEB37886	AMPLICON	SAMEA7466472	ERX4619460	COG-UK/QEUH-A0B9E2	Illumina NovaSeq 6000	PAIRED	PCR	VIRAL RNA	Severe acute respiratory syndrome coronavirus 2	Homo sapiens	ILLUMINA	2020-10-03	United Kingdom	Europe	23	4878.49	5921	0.828847	145881407
ERR4698433	PRJEB37886	AMPLICON	SAMEA7466473	ERX4619461	COG-UK/QEUH-A0AEE4	Illumina NovaSeq 6000	PAIRED	PCR	VIRAL RNA	Severe acute respiratory syndrome coronavirus 2	Homo sapiens	ILLUMINA	2020-10-01	United Kingdom	Europe	56	2823.94	2427	0.952547	84444343
ERR4698434	PRJEB37886	AMPLICON	SAMEA7466474	ERX4619462	COG-UK/QEUH-A0BA0D	Illumina NovaSeq 6000	PAIRED	PCR	VIRAL RNA	Severe acute respiratory syndrome coronavirus 2	Homo sapiens	ILLUMINA	2020-10-03	United Kingdom	Europe	22	5151.15	8016	0.677424	154034887
ERR4698435	PRJEB37886	AMPLICON	SAMEA7466475	ERX4619463	COG-UK/QEUH-A0BEA7	Illumina NovaSeq 6000	PAIRED	PCR	VIRAL RNA	Severe acute respiratory syndrome coronavirus 2	Homo sapiens	ILLUMINA	2020-09-30	United Kingdom	Europe	30	4464.97	4317	0.941712	133515923
ERR4698436	PRJEB37886	AMPLICON	SAMEA7466476	ERX4619464	COG-UK/QEUH-A0BE6B	Illumina NovaSeq 6000	PAIRED	PCR	VIRAL RNA	Severe acute respiratory syndrome coronavirus 2	Homo sapiens	ILLUMINA	2020-09-30	United Kingdom	Europe	34	5119.72	8007	0.70197	153094912
ERR4698437	PRJEB37886	AMPLICON	SAMEA7466477	ERX4619465	COG-UK/QEUH-A0BE98	Illumina NovaSeq 6000	PAIRED	PCR	VIRAL RNA	Severe acute respiratory syndrome coronavirus 2	Homo sapiens	ILLUMINA	2020-09-29	United Kingdom	Europe	19	4404.32	4378	0.945624	131702354
ERR4698438	PRJEB37886	AMPLICON	SAMEA7466478	ERX4619466	COG-UK/QEUH-A0BE7A	Illumina NovaSeq 6000	PAIRED	PCR	VIRAL RNA	Severe acute respiratory syndrome coronavirus 2	Homo sapiens	ILLUMINA	2020-09-30	United Kingdom	Europe	19	5104.89	8005	0.712002	152651463
ERR4698439	PRJEB37886	AMPLICON	SAMEA7466479	ERX4619467	COG-UK/QEUH-A0AF0F	Illumina NovaSeq 6000	PAIRED	PCR	VIRAL RNA	Severe acute respiratory syndrome coronavirus 2	Homo sapiens	ILLUMINA	2020-10-01	United Kingdom	Europe	21	4946.77	7057	0.77126	147923199
ERR4698440	PRJEB37886	AMPLICON	SAMEA7466480	ERX4619468	COG-UK/QEUH-A0BA1C	Illumina NovaSeq 6000	PAIRED	PCR	VIRAL RNA	Severe acute respiratory syndrome coronavirus 2	Homo sapiens	ILLUMINA	2020-10-03	United Kingdom	Europe	26	5189.63	8026	0.668963	155185654
ERR4698441	PRJEB37886	AMPLICON	SAMEA7466481	ERX4619469	COG-UK/QEUH-A0AF3C	Illumina NovaSeq 6000	PAIRED	PCR	VIRAL RNA	Severe acute respiratory syndrome coronavirus 2	Homo sapiens	ILLUMINA	2020-10-01	United Kingdom	Europe	22	4912.3	6763	0.791827	146892473
ERR4698442	PRJEB37886	AMPLICON	SAMEA7466482	ERX4619470	COG-UK/QEUH-A0BA58	Illumina NovaSeq 6000	PAIRED	PCR	VIRAL RNA	Severe acute respiratory syndrome coronavirus 2	Homo sapiens	ILLUMINA	2020-10-03	United Kingdom	Europe	25	5193.86	8026	0.686486	155312110
ERR4698443	PRJEB37886	AMPLICON	SAMEA7466483	ERX4619471	COG-UK/QEUH-A0AF2D	Illumina NovaSeq 6000	PAIRED	PCR	VIRAL RNA	Severe acute respiratory syndrome coronavirus 2	Homo sapiens	ILLUMINA	2020-10-01	United Kingdom	Europe	17	5226.23	8033	0.67846	156280013
ERR4698444	PRJEB37886	AMPLICON	SAMEA7466484	ERX4619472	COG-UK/QEUH-A0B9F1	Illumina NovaSeq 6000	PAIRED	PCR	VIRAL RNA	Severe acute respiratory syndrome coronavirus 2	Homo sapiens	ILLUMINA	2020-10-03	United Kingdom	Europe	23	5188.46	8027	0.6702	155150635
ERR4698445	PRJEB37886	AMPLICON	SAMEA7466485	ERX4619473	COG-UK/QEUH-A0AF1E	Illumina NovaSeq 6000	PAIRED	PCR	VIRAL RNA	Severe acute respiratory syndrome coronavirus 2	Homo sapiens	ILLUMINA	2020-10-01	United Kingdom	Europe	24	4942.59	6766	0.816072	147798228
ERR4698446	PRJEB37886	AMPLICON	SAMEA7466486	ERX4619474	COG-UK/QEUH-A0BA2B	Illumina NovaSeq 6000	PAIRED	PCR	VIRAL RNA	Severe acute respiratory syndrome coronavirus 2	Homo sapiens	ILLUMINA	2020-10-03	United Kingdom	Europe	23	4895.83	6040	0.806374	146400033
ERR4698447	PRJEB37886	AMPLICON	SAMEA7466487	ERX4619475	COG-UK/QEUH-A0AEF3	Illumina NovaSeq 6000	PAIRED	PCR	VIRAL RNA	Severe acute respiratory syndrome coronavirus 2	Homo sapiens	ILLUMINA	2020-10-01	United Kingdom	Europe	28	4861.2	6287	0.790991	145364613
ERR4698448	PRJEB37886	AMPLICON	SAMEA7466488	ERX4619476	COG-UK/QEUH-A0BA49	Illumina NovaSeq 6000	PAIRED	PCR	VIRAL RNA	Severe acute respiratory syndrome coronavirus 2	Homo sapiens	ILLUMINA	2020-10-03	United Kingdom	Europe	44	3659.62	3492	0.980203	109433626
ERR4698449	PRJEB37886	AMPLICON	SAMEA7466489	ERX4619477	COG-UK/QEUH-A0AE7B	Illumina NovaSeq 6000	PAIRED	PCR	VIRAL RNA	Severe acute respiratory syndrome coronavirus 2	Homo sapiens	ILLUMINA	2020-10-01	United Kingdom	Europe	28	5009.19	8000	0.692405	149789749
ERR4698450	PRJEB37886	AMPLICON	SAMEA7466490	ERX4619478	COG-UK/QEUH-A0BA3A	Illumina NovaSeq 6000	PAIRED	PCR	VIRAL RNA	Severe acute respiratory syndrome coronavirus 2	Homo sapiens	ILLUMINA	2020-10-03	United Kingdom	Europe	25	5013.49	8000	0.703441	149918349
ERR4698451	PRJEB37886	AMPLICON	SAMEA7466491	ERX4619479	COG-UK/QEUH-A0B2E7	Illumina NovaSeq 6000	PAIRED	PCR	VIRAL RNA	Severe acute respiratory syndrome coronavirus 2	Homo sapiens	ILLUMINA	2020-09-30	United Kingdom	Europe	24	5126.53	8011	0.700498	153298748
ERR4698452	PRJEB37886	AMPLICON	SAMEA7466492	ERX4619480	COG-UK/QEUH-A0BEB6	Illumina NovaSeq 6000	PAIRED	PCR	VIRAL RNA	Severe acute respiratory syndrome coronavirus 2	Homo sapiens	ILLUMINA	2020-09-30	United Kingdom	Europe	23	5152.63	8012	0.702672	154079226
ERR4698453	PRJEB37886	AMPLICON	SAMEA7466493	ERX4619481	COG-UK/QEUH-A0BB64	Illumina NovaSeq 6000	PAIRED	PCR	VIRAL RNA	Severe acute respiratory syndrome coronavirus 2	Homo sapiens	ILLUMINA	2020-09-30	United Kingdom	Europe	23	5157.3	8023	0.669832	154218735
ERR4698454	PRJEB37886	AMPLICON	SAMEA7466494	ERX4619482	COG-UK/QEUH-A0BB73	Illumina NovaSeq 6000	PAIRED	PCR	VIRAL RNA	Severe acute respiratory syndrome coronavirus 2	Homo sapiens	ILLUMINA	2020-10-01	United Kingdom	Europe	31	4778.51	5151	0.841822	142891763
ERR4698455	PRJEB37886	AMPLICON	SAMEA7466495	ERX4619483	COG-UK/QEUH-A0BE89	Illumina NovaSeq 6000	PAIRED	PCR	VIRAL RNA	Severe acute respiratory syndrome coronavirus 2	Homo sapiens	ILLUMINA	2020-09-30	United Kingdom	Europe	23	5160.37	8020	0.671204	154310656
ERR4698456	PRJEB37886	AMPLICON	SAMEA7466496	ERX4619484	COG-UK/QEUH-A0BB55	Illumina NovaSeq 6000	PAIRED	PCR	VIRAL RNA	Severe acute respiratory syndrome coronavirus 2	Homo sapiens	ILLUMINA	2020-10-01	United Kingdom	Europe	50	809.933	451	0.766478	24219412
ERR4698457	PRJEB37886	AMPLICON	SAMEA7466497	ERX4619485	COG-UK/QEUH-A0C398	Illumina NovaSeq 6000	PAIRED	PCR	VIRAL RNA	Severe acute respiratory syndrome coronavirus 2	Homo sapiens	ILLUMINA	2020-10-01	United Kingdom	Europe	42	3910.12	3815	0.975655	116924290
ERR4698458	PRJEB37886	AMPLICON	SAMEA7466498	ERX4619486	COG-UK/QEUH-A0B988	Illumina NovaSeq 6000	PAIRED	PCR	VIRAL RNA	Severe acute respiratory syndrome coronavirus 2	Homo sapiens	ILLUMINA	2020-10-01	United Kingdom	Europe	21	5162.22	8020	0.681403	154365740
ERR4698459	PRJEB37886	AMPLICON	SAMEA7466499	ERX4619487	COG-UK/QEUH-A0C389	Illumina NovaSeq 6000	PAIRED	PCR	VIRAL RNA	Severe acute respiratory syndrome coronavirus 2	Homo sapiens	ILLUMINA	2020-10-01	United Kingdom	Europe	31	5138.71	8017	0.673076	153662711
ERR4698460	PRJEB37886	AMPLICON	SAMEA7466500	ERX4619488	COG-UK/QEUH-A0B95B	Illumina NovaSeq 6000	PAIRED	PCR	VIRAL RNA	Severe acute respiratory syndrome coronavirus 2	Homo sapiens	ILLUMINA	2020-10-01	United Kingdom	Europe	25	5192.35	8019	0.695816	155266953
ERR4698461	PRJEB37886	AMPLICON	SAMEA7466501	ERX4619489	COG-UK/QEUH-A0C3A7	Illumina NovaSeq 6000	PAIRED	PCR	VIRAL RNA	Severe acute respiratory syndrome coronavirus 2	Homo sapiens	ILLUMINA	2020-10-01	United Kingdom	Europe	21	5191.78	8023	0.678828	155249694
ERR4698462	PRJEB37886	AMPLICON	SAMEA7466502	ERX4619490	COG-UK/QEUH-9DCBF4	Illumina NovaSeq 6000	PAIRED	PCR	VIRAL RNA	Severe acute respiratory syndrome coronavirus 2	Homo sapiens	ILLUMINA	2020-09-21	United Kingdom	Europe	69	2238.2	1499	0.896566	66928844
ERR4698463	PRJEB37886	AMPLICON	SAMEA7466503	ERX4619491	COG-UK/QEUH-9DCBE5	Illumina NovaSeq 6000	PAIRED	PCR	VIRAL RNA	Severe acute respiratory syndrome coronavirus 2	Homo sapiens	ILLUMINA	2020-09-21	United Kingdom	Europe	20	5199.25	8010	0.731532	155473095
ERR4698464	PRJEB37886	AMPLICON	SAMEA7466504	ERX4619492	COG-UK/QEUH-9DCD58	Illumina NovaSeq 6000	PAIRED	PCR	VIRAL RNA	Severe acute respiratory syndrome coronavirus 2	Homo sapiens	ILLUMINA	2020-09-21	United Kingdom	Europe	23	4847.17	5857	0.814099	144944884
ERR4698465	PRJEB37886	AMPLICON	SAMEA7466505	ERX4619493	COG-UK/QEUH-9DD452	Illumina NovaSeq 6000	PAIRED	PCR	VIRAL RNA	Severe acute respiratory syndrome coronavirus 2	Homo sapiens	ILLUMINA	2020-09-21	United Kingdom	Europe	56	1142.47	594	0.817443	34163360
ERR4698466	PRJEB37886	AMPLICON	SAMEA7466506	ERX4619494	COG-UK/QEUH-9DD443	Illumina NovaSeq 6000	PAIRED	PCR	VIRAL RNA	Severe acute respiratory syndrome coronavirus 2	Homo sapiens	ILLUMINA	2020-09-21	United Kingdom	Europe	22	4729.63	5193	0.82888	141430189
ERR4698467	PRJEB37886	AMPLICON	SAMEA7466507	ERX4619495	COG-UK/QEUH-9DCD1C	Illumina NovaSeq 6000	PAIRED	PCR	VIRAL RNA	Severe acute respiratory syndrome coronavirus 2	Homo sapiens	ILLUMINA	2020-09-21	United Kingdom	Europe	26	4563.18	4643	0.913855	136452910
ERR4698468	PRJEB37886	AMPLICON	SAMEA7466508	ERX4619496	COG-UK/QEUH-9DD461	Illumina NovaSeq 6000	PAIRED	PCR	VIRAL RNA	Severe acute respiratory syndrome coronavirus 2	Homo sapiens	ILLUMINA	2020-09-21	United Kingdom	Europe	22	4862.03	6263	0.815972	145389205
ERR4698469	PRJEB37886	AMPLICON	SAMEA7466509	ERX4619497	COG-UK/QEUH-9DCD2B	Illumina NovaSeq 6000	PAIRED	PCR	VIRAL RNA	Severe acute respiratory syndrome coronavirus 2	Homo sapiens	ILLUMINA	2020-09-21	United Kingdom	Europe	58	1630.52	866	0.844363	48757474
ERR4698470	PRJEB37886	AMPLICON	SAMEA7466510	ERX4619498	COG-UK/QEUH-9DCD3A	Illumina NovaSeq 6000	PAIRED	PCR	VIRAL RNA	Severe acute respiratory syndrome coronavirus 2	Homo sapiens	ILLUMINA	2020-09-21	United Kingdom	Europe	93	1619.55	917	0.849146	48429301
ERR4698471	PRJEB37886	AMPLICON	SAMEA7466511	ERX4619499	COG-UK/QEUH-9DD689	Illumina NovaSeq 6000	PAIRED	PCR	VIRAL RNA	Severe acute respiratory syndrome coronavirus 2	Homo sapiens	ILLUMINA	2020-09-21	United Kingdom	Europe	7	2364.3	0	0.327659	70699660
ERR4698472	PRJEB37886	AMPLICON	SAMEA7466512	ERX4619500	COG-UK/QEUH-9DE10F	Illumina NovaSeq 6000	PAIRED	PCR	VIRAL RNA	Severe acute respiratory syndrome coronavirus 2	Homo sapiens	ILLUMINA	2020-09-21	United Kingdom	Europe	41	5173.49	8009	0.756981	154702873
ERR4698473	PRJEB37886	AMPLICON	SAMEA7466513	ERX4619501	COG-UK/QEUH-9DDE45	Illumina NovaSeq 6000	PAIRED	PCR	VIRAL RNA	Severe acute respiratory syndrome coronavirus 2	Homo sapiens	ILLUMINA	2020-09-21	United Kingdom	Europe	38	2175.44	1456	0.852891	65052045
ERR4698474	PRJEB37886	AMPLICON	SAMEA7466514	ERX4619502	COG-UK/QEUH-9DDE63	Illumina NovaSeq 6000	PAIRED	PCR	VIRAL RNA	Severe acute respiratory syndrome coronavirus 2	Homo sapiens	ILLUMINA	2020-09-21	United Kingdom	Europe	35	2541.24	1903	0.879912	75990711
ERR4698475	PRJEB37886	AMPLICON	SAMEA7466515	ERX4619503	COG-UK/QEUH-9DDE72	Illumina NovaSeq 6000	PAIRED	PCR	VIRAL RNA	Severe acute respiratory syndrome coronavirus 2	Homo sapiens	ILLUMINA	2020-09-21	United Kingdom	Europe	22	4979.61	7293	0.755911	148905245
ERR4698476	PRJEB37886	AMPLICON	SAMEA7466516	ERX4619504	COG-UK/QEUH-9DD6A7	Illumina NovaSeq 6000	PAIRED	PCR	VIRAL RNA	Severe acute respiratory syndrome coronavirus 2	Homo sapiens	ILLUMINA	2020-09-21	United Kingdom	Europe	26	5145.63	8009	0.708859	153869893
ERR4698477	PRJEB37886	AMPLICON	SAMEA7466517	ERX4619505	COG-UK/QEUH-9DDE54	Illumina NovaSeq 6000	PAIRED	PCR	VIRAL RNA	Severe acute respiratory syndrome coronavirus 2	Homo sapiens	ILLUMINA	2020-09-21	United Kingdom	Europe	28	5031.68	7978	0.766813	150462310
ERR4698478	PRJEB37886	AMPLICON	SAMEA7466518	ERX4619506	COG-UK/QEUH-9DDE81	Illumina NovaSeq 6000	PAIRED	PCR	VIRAL RNA	Severe acute respiratory syndrome coronavirus 2	Homo sapiens	ILLUMINA	2020-09-21	United Kingdom	Europe	22	4328.42	4278	0.957964	129432740
ERR4698479	PRJEB37886	AMPLICON	SAMEA7466519	ERX4619507	COG-UK/QEUH-9DD6E3	Illumina NovaSeq 6000	PAIRED	PCR	VIRAL RNA	Severe acute respiratory syndrome coronavirus 2	Homo sapiens	ILLUMINA	2020-09-21	United Kingdom	Europe	23	3951.96	3587	0.991071	118175342
ERR4698480	PRJEB37886	AMPLICON	SAMEA7466520	ERX4619508	COG-UK/QEUH-9DDE36	Illumina NovaSeq 6000	PAIRED	PCR	VIRAL RNA	Severe acute respiratory syndrome coronavirus 2	Homo sapiens	ILLUMINA	2020-09-21	United Kingdom	Europe	19	4565.65	5185	0.861552	136526579
ERR4698481	PRJEB37886	AMPLICON	SAMEA7466521	ERX4619509	COG-UK/QEUH-9DD6F2	Illumina NovaSeq 6000	PAIRED	PCR	VIRAL RNA	Severe acute respiratory syndrome coronavirus 2	Homo sapiens	ILLUMINA	2020-09-21	United Kingdom	Europe	18	4858.28	6507	0.810019	145277142
ERR4698482	PRJEB37886	AMPLICON	SAMEA7466522	ERX4619510	COG-UK/QEUH-9DCE55	Illumina NovaSeq 6000	PAIRED	PCR	VIRAL RNA	Severe acute respiratory syndrome coronavirus 2	Homo sapiens	ILLUMINA	2020-09-21	United Kingdom	Europe	17	4956.76	7138	0.771628	148221995
ERR4698483	PRJEB37886	AMPLICON	SAMEA7466523	ERX4619511	COG-UK/QEUH-9DCE46	Illumina NovaSeq 6000	PAIRED	PCR	VIRAL RNA	Severe acute respiratory syndrome coronavirus 2	Homo sapiens	ILLUMINA	2020-09-21	United Kingdom	Europe	23	5008.35	7845	0.763903	149764760
ERR4698484	PRJEB37886	AMPLICON	SAMEA7466524	ERX4619512	COG-UK/QEUH-9DCE64	Illumina NovaSeq 6000	PAIRED	PCR	VIRAL RNA	Severe acute respiratory syndrome coronavirus 2	Homo sapiens	ILLUMINA	2020-09-21	United Kingdom	Europe	24	5022.91	7948	0.743772	150199990
ERR4698485	PRJEB37886	AMPLICON	SAMEA7466525	ERX4619513	COG-UK/QEUH-9DCDB2	Illumina NovaSeq 6000	PAIRED	PCR	VIRAL RNA	Severe acute respiratory syndrome coronavirus 2	Homo sapiens	ILLUMINA	2020-09-21	United Kingdom	Europe	18	4924.9	6170	0.80089	147269310
ERR4698486	PRJEB37886	AMPLICON	SAMEA7466526	ERX4619514	COG-UK/QEUH-9DCD85	Illumina NovaSeq 6000	PAIRED	PCR	VIRAL RNA	Severe acute respiratory syndrome coronavirus 2	Homo sapiens	ILLUMINA	2020-09-21	United Kingdom	Europe	29	445.957	422	0.926195	13335457
ERR4698487	PRJEB37886	AMPLICON	SAMEA7466527	ERX4619515	COG-UK/QEUH-9DCDA3	Illumina NovaSeq 6000	PAIRED	PCR	VIRAL RNA	Severe acute respiratory syndrome coronavirus 2	Homo sapiens	ILLUMINA	2020-09-21	United Kingdom	Europe	30	4902.99	6630	0.785239	146614160
ERR4698488	PRJEB37886	AMPLICON	SAMEA7466528	ERX4619516	COG-UK/QEUH-9DD71D	Illumina NovaSeq 6000	PAIRED	PCR	VIRAL RNA	Severe acute respiratory syndrome coronavirus 2	Homo sapiens	ILLUMINA	2020-09-21	United Kingdom	Europe	22	4826.1	6150	0.800254	144314721
ERR4698489	PRJEB37886	AMPLICON	SAMEA7466529	ERX4619517	COG-UK/QEUH-9DD70E	Illumina NovaSeq 6000	PAIRED	PCR	VIRAL RNA	Severe acute respiratory syndrome coronavirus 2	Homo sapiens	ILLUMINA	2020-09-21	United Kingdom	Europe	26	5008.11	7687	0.758987	149757446
ERR4698490	PRJEB37886	AMPLICON	SAMEA7466530	ERX4619518	COG-UK/QEUH-9DE13C	Illumina NovaSeq 6000	PAIRED	PCR	VIRAL RNA	Severe acute respiratory syndrome coronavirus 2	Homo sapiens	ILLUMINA	2020-09-21	United Kingdom	Europe	39	4473.92	4715	0.865599	133783545
ERR4698491	PRJEB37886	AMPLICON	SAMEA7466531	ERX4619519	COG-UK/QEUH-9DDD48	Illumina NovaSeq 6000	PAIRED	PCR	VIRAL RNA	Severe acute respiratory syndrome coronavirus 2	Homo sapiens	ILLUMINA	2020-09-21	United Kingdom	Europe	21	4632	5020	0.894124	138510605
ERR4698492	PRJEB37886	AMPLICON	SAMEA7466532	ERX4619520	COG-UK/QEUH-9DDD2A	Illumina NovaSeq 6000	PAIRED	PCR	VIRAL RNA	Severe acute respiratory syndrome coronavirus 2	Homo sapiens	ILLUMINA	2020-09-21	United Kingdom	Europe	27	5164.57	8004	0.746647	154436216
ERR4698493	PRJEB37886	AMPLICON	SAMEA7466533	ERX4619521	COG-UK/QEUH-9DE178	Illumina NovaSeq 6000	PAIRED	PCR	VIRAL RNA	Severe acute respiratory syndrome coronavirus 2	Homo sapiens	ILLUMINA	2020-09-21	United Kingdom	Europe	21	4892.86	6325	0.799251	146311212
ERR4698494	PRJEB37886	AMPLICON	SAMEA7466534	ERX4619522	COG-UK/QEUH-9DDD57	Illumina NovaSeq 6000	PAIRED	PCR	VIRAL RNA	Severe acute respiratory syndrome coronavirus 2	Homo sapiens	ILLUMINA	2020-09-21	United Kingdom	Europe	23	5036.58	7769	0.748587	150608983
ERR4698495	PRJEB37886	AMPLICON	SAMEA7466535	ERX4619523	COG-UK/QEUH-9DE14B	Illumina NovaSeq 6000	PAIRED	PCR	VIRAL RNA	Severe acute respiratory syndrome coronavirus 2	Homo sapiens	ILLUMINA	2020-09-21	United Kingdom	Europe	21	4928.04	6230	0.794937	147363033
ERR4698496	PRJEB37886	AMPLICON	SAMEA7466536	ERX4619524	COG-UK/QEUH-9DE1C3	Illumina NovaSeq 6000	PAIRED	PCR	VIRAL RNA	Severe acute respiratory syndrome coronavirus 2	Homo sapiens	ILLUMINA	2020-09-21	United Kingdom	Europe	38	3907.29	3788	0.938468	116839574
ERR4698497	PRJEB37886	AMPLICON	SAMEA7466537	ERX4619525	COG-UK/QEUH-9DDD39	Illumina NovaSeq 6000	PAIRED	PCR	VIRAL RNA	Severe acute respiratory syndrome coronavirus 2	Homo sapiens	ILLUMINA	2020-09-21	United Kingdom	Europe	26	4896.58	6047	0.839314	146422490
ERR4698498	PRJEB37886	AMPLICON	SAMEA7466538	ERX4619526	COG-UK/QEUH-9DDD75	Illumina NovaSeq 6000	PAIRED	PCR	VIRAL RNA	Severe acute respiratory syndrome coronavirus 2	Homo sapiens	ILLUMINA	2020-09-21	United Kingdom	Europe	28	4758.6	5084	0.907702	142296418
ERR4698499	PRJEB37886	AMPLICON	SAMEA7466539	ERX4619527	COG-UK/QEUH-9DE1A5	Illumina NovaSeq 6000	PAIRED	PCR	VIRAL RNA	Severe acute respiratory syndrome coronavirus 2	Homo sapiens	ILLUMINA	2020-09-21	United Kingdom	Europe	52	896.804	498	0.799452	26817117
ERR4698500	PRJEB37886	AMPLICON	SAMEA7466540	ERX4619528	COG-UK/QEUH-9DCDC1	Illumina NovaSeq 6000	PAIRED	PCR	VIRAL RNA	Severe acute respiratory syndrome coronavirus 2	Homo sapiens	ILLUMINA	2020-09-21	United Kingdom	Europe	27	4636.87	4944	0.873926	138656467
ERR4698501	PRJEB37886	AMPLICON	SAMEA7466541	ERX4619529	COG-UK/QEUH-9DCD94	Illumina NovaSeq 6000	PAIRED	PCR	VIRAL RNA	Severe acute respiratory syndrome coronavirus 2	Homo sapiens	ILLUMINA	2020-09-21	United Kingdom	Europe	25	5029.33	7962	0.745042	150392090
ERR4698502	PRJEB37886	AMPLICON	SAMEA7466542	ERX4619530	COG-UK/QEUH-9DD7D1	Illumina NovaSeq 6000	PAIRED	PCR	VIRAL RNA	Severe acute respiratory syndrome coronavirus 2	Homo sapiens	ILLUMINA	2020-09-21	United Kingdom	Europe	40	1394.2	800	0.812728	41690707
ERR4698503	PRJEB37886	AMPLICON	SAMEA7466543	ERX4619531	COG-UK/QEUH-9DD021	Illumina NovaSeq 6000	PAIRED	PCR	VIRAL RNA	Severe acute respiratory syndrome coronavirus 2	Homo sapiens	ILLUMINA	2020-09-21	United Kingdom	Europe	21	5017.53	7894	0.7424	150039325
ERR4698504	PRJEB37886	AMPLICON	SAMEA7466544	ERX4619532	COG-UK/QEUH-9DD012	Illumina NovaSeq 6000	PAIRED	PCR	VIRAL RNA	Severe acute respiratory syndrome coronavirus 2	Homo sapiens	ILLUMINA	2020-09-21	United Kingdom	Europe	29	5147.95	7998	0.802762	153939275
ERR4698505	PRJEB37886	AMPLICON	SAMEA7466545	ERX4619533	COG-UK/QEUH-9DD003	Illumina NovaSeq 6000	PAIRED	PCR	VIRAL RNA	Severe acute respiratory syndrome coronavirus 2	Homo sapiens	ILLUMINA	2020-09-21	United Kingdom	Europe	21	4848.55	5765	0.888874	144986214
ERR4698506	PRJEB37886	AMPLICON	SAMEA7466546	ERX4619534	COG-UK/QEUH-9DD030	Illumina NovaSeq 6000	PAIRED	PCR	VIRAL RNA	Severe acute respiratory syndrome coronavirus 2	Homo sapiens	ILLUMINA	2020-09-21	United Kingdom	Europe	22	4999.6	7364	0.771595	149503044
ERR4698507	PRJEB37886	AMPLICON	SAMEA7466547	ERX4619535	COG-UK/QEUH-9DCFF8	Illumina NovaSeq 6000	PAIRED	PCR	VIRAL RNA	Severe acute respiratory syndrome coronavirus 2	Homo sapiens	ILLUMINA	2020-09-21	United Kingdom	Europe	21	4960.43	7046	0.770224	148331761
ERR4698508	PRJEB37886	AMPLICON	SAMEA7466548	ERX4619536	COG-UK/QEUH-9DD935	Illumina NovaSeq 6000	PAIRED	PCR	VIRAL RNA	Severe acute respiratory syndrome coronavirus 2	Homo sapiens	ILLUMINA	2020-09-21	United Kingdom	Europe	38	5094.47	8002	0.7217	152340072
ERR4698509	PRJEB37886	AMPLICON	SAMEA7466549	ERX4619537	COG-UK/QEUH-9DE187	Illumina NovaSeq 6000	PAIRED	PCR	VIRAL RNA	Severe acute respiratory syndrome coronavirus 2	Homo sapiens	ILLUMINA	2020-09-21	United Kingdom	Europe	28	5148.39	7994	0.887269	153952241
ERR4698510	PRJEB37886	AMPLICON	SAMEA7466550	ERX4619538	COG-UK/QEUH-9DD953	Illumina NovaSeq 6000	PAIRED	PCR	VIRAL RNA	Severe acute respiratory syndrome coronavirus 2	Homo sapiens	ILLUMINA	2020-09-21	United Kingdom	Europe	21	5100.51	7998	0.788282	152520438
ERR4698511	PRJEB37886	AMPLICON	SAMEA7466551	ERX4619539	COG-UK/QEUH-9DD962	Illumina NovaSeq 6000	PAIRED	PCR	VIRAL RNA	Severe acute respiratory syndrome coronavirus 2	Homo sapiens	ILLUMINA	2020-09-21	United Kingdom	Europe	22	5132.72	8002	0.760124	153483674
ERR4698512	PRJEB37886	AMPLICON	SAMEA7466552	ERX4619540	COG-UK/QEUH-9DE1D2	Illumina NovaSeq 6000	PAIRED	PCR	VIRAL RNA	Severe acute respiratory syndrome coronavirus 2	Homo sapiens	ILLUMINA	2020-09-21	United Kingdom	Europe	23	4982.4	7213	0.79079	148988579
ERR4698513	PRJEB37886	AMPLICON	SAMEA7466553	ERX4619541	COG-UK/QEUH-9DD971	Illumina NovaSeq 6000	PAIRED	PCR	VIRAL RNA	Severe acute respiratory syndrome coronavirus 2	Homo sapiens	ILLUMINA	2020-09-21	United Kingdom	Europe	20	5018.55	7816	0.774237	150069640
ERR4698514	PRJEB37886	AMPLICON	SAMEA7466554	ERX4619542	COG-UK/QEUH-9DE196	Illumina NovaSeq 6000	PAIRED	PCR	VIRAL RNA	Severe acute respiratory syndrome coronavirus 2	Homo sapiens	ILLUMINA	2020-09-21	United Kingdom	Europe	33	4421.24	4381	0.905795	132208360
ERR4698515	PRJEB37886	AMPLICON	SAMEA7466555	ERX4619543	COG-UK/QEUH-9DD944	Illumina NovaSeq 6000	PAIRED	PCR	VIRAL RNA	Severe acute respiratory syndrome coronavirus 2	Homo sapiens	ILLUMINA	2020-09-21	United Kingdom	Europe	21	5158.71	8022	0.69799	154260899
ERR4698516	PRJEB37886	AMPLICON	SAMEA7466556	ERX4619544	COG-UK/QEUH-9DDE90	Illumina NovaSeq 6000	PAIRED	PCR	VIRAL RNA	Severe acute respiratory syndrome coronavirus 2	Homo sapiens	ILLUMINA	2020-09-21	United Kingdom	Europe	20	5094.09	7998	0.758118	152328712
ERR4698517	PRJEB37886	AMPLICON	SAMEA7466557	ERX4619545	COG-UK/QEUH-9DD980	Illumina NovaSeq 6000	PAIRED	PCR	VIRAL RNA	Severe acute respiratory syndrome coronavirus 2	Homo sapiens	ILLUMINA	2020-09-21	United Kingdom	Europe	30	5055.81	7989	0.742467	151183747
ERR4698518	PRJEB37886	AMPLICON	SAMEA7466558	ERX4619546	COG-UK/QEUH-9DDEEB	Illumina NovaSeq 6000	PAIRED	PCR	VIRAL RNA	Severe acute respiratory syndrome coronavirus 2	Homo sapiens	ILLUMINA	2020-09-21	United Kingdom	Europe	19	5133.48	7987	0.834197	153506317
ERR4698519	PRJEB37886	AMPLICON	SAMEA7466559	ERX4619547	COG-UK/QEUH-9DDEAF	Illumina NovaSeq 6000	PAIRED	PCR	VIRAL RNA	Severe acute respiratory syndrome coronavirus 2	Homo sapiens	ILLUMINA	2020-09-21	United Kingdom	Europe	25	5025.06	7979	0.762599	150264356
ERR4698520	PRJEB37886	AMPLICON	SAMEA7466560	ERX4619548	COG-UK/QEUH-9DDB99	Illumina NovaSeq 6000	PAIRED	PCR	VIRAL RNA	Severe acute respiratory syndrome coronavirus 2	Homo sapiens	ILLUMINA	2020-09-21	United Kingdom	Europe	26	4615.59	5092	0.813196	138020009
ERR4698521	PRJEB37886	AMPLICON	SAMEA7466561	ERX4619549	COG-UK/QEUH-9DDEFA	Illumina NovaSeq 6000	PAIRED	PCR	VIRAL RNA	Severe acute respiratory syndrome coronavirus 2	Homo sapiens	ILLUMINA	2020-09-21	United Kingdom	Europe	17	4067.75	3976	0.915861	121638034
ERR4698522	PRJEB37886	AMPLICON	SAMEA7466562	ERX4619550	COG-UK/QEUH-9DCFAD	Illumina NovaSeq 6000	PAIRED	PCR	VIRAL RNA	Severe acute respiratory syndrome coronavirus 2	Homo sapiens	ILLUMINA	2020-09-21	United Kingdom	Europe	45	1092.75	533	0.807778	32676574
ERR4698523	PRJEB37886	AMPLICON	SAMEA7466563	ERX4619551	COG-UK/QEUH-9DCF70	Illumina NovaSeq 6000	PAIRED	PCR	VIRAL RNA	Severe acute respiratory syndrome coronavirus 2	Homo sapiens	ILLUMINA	2020-09-21	United Kingdom	Europe	19	5145.09	7999	0.762933	153853489
ERR4698524	PRJEB37886	AMPLICON	SAMEA7466564	ERX4619552	COG-UK/QEUH-9DCF9E	Illumina NovaSeq 6000	PAIRED	PCR	VIRAL RNA	Severe acute respiratory syndrome coronavirus 2	Homo sapiens	ILLUMINA	2020-09-21	United Kingdom	Europe	19	5003.73	7713	0.746982	149626631
ERR4698525	PRJEB37886	AMPLICON	SAMEA7466565	ERX4619553	COG-UK/QEUH-9DCFBC	Illumina NovaSeq 6000	PAIRED	PCR	VIRAL RNA	Severe acute respiratory syndrome coronavirus 2	Homo sapiens	ILLUMINA	2020-09-21	United Kingdom	Europe	27	4497.94	4333	0.947664	134501979
ERR4698526	PRJEB37886	AMPLICON	SAMEA7466566	ERX4619554	COG-UK/QEUH-9DCF8F	Illumina NovaSeq 6000	PAIRED	PCR	VIRAL RNA	Severe acute respiratory syndrome coronavirus 2	Homo sapiens	ILLUMINA	2020-09-21	United Kingdom	Europe	20	4863.13	6761	0.779888	145422320
ERR4698527	PRJEB37886	AMPLICON	SAMEA7466567	ERX4619555	COG-UK/QEUH-9DCFCB	Illumina NovaSeq 6000	PAIRED	PCR	VIRAL RNA	Severe acute respiratory syndrome coronavirus 2	Homo sapiens	ILLUMINA	2020-09-21	United Kingdom	Europe	16	4874.25	6818	0.78865	145754638
ERR4698528	PRJEB37886	AMPLICON	SAMEA7466568	ERX4619556	COG-UK/QEUH-9DCF61	Illumina NovaSeq 6000	PAIRED	PCR	VIRAL RNA	Severe acute respiratory syndrome coronavirus 2	Homo sapiens	ILLUMINA	2020-09-21	United Kingdom	Europe	22	4087.81	3636	0.974819	122237735
ERR4698529	PRJEB37886	AMPLICON	SAMEA7466569	ERX4619557	COG-UK/QEUH-9DCF52	Illumina NovaSeq 6000	PAIRED	PCR	VIRAL RNA	Severe acute respiratory syndrome coronavirus 2	Homo sapiens	ILLUMINA	2020-09-21	United Kingdom	Europe	34	5199.67	8020	0.708691	155485653
ERR4698530	PRJEB37886	AMPLICON	SAMEA7466570	ERX4619558	COG-UK/QEUH-9DD759	Illumina NovaSeq 6000	PAIRED	PCR	VIRAL RNA	Severe acute respiratory syndrome coronavirus 2	Homo sapiens	ILLUMINA	2020-09-21	United Kingdom	Europe	27	4112.51	4094	0.914791	122976328
ERR4698531	PRJEB37886	AMPLICON	SAMEA7466571	ERX4619559	COG-UK/QEUH-9DDA14	Illumina NovaSeq 6000	PAIRED	PCR	VIRAL RNA	Severe acute respiratory syndrome coronavirus 2	Homo sapiens	ILLUMINA	2020-09-21	United Kingdom	Europe	26	5080.39	7999	0.750226	151918836
ERR4698532	PRJEB37886	AMPLICON	SAMEA7466572	ERX4619560	COG-UK/QEUH-9DDEBE	Illumina NovaSeq 6000	PAIRED	PCR	VIRAL RNA	Severe acute respiratory syndrome coronavirus 2	Homo sapiens	ILLUMINA	2020-09-21	United Kingdom	Europe	20	4970.54	6385	0.923954	148633937
ERR4698533	PRJEB37886	AMPLICON	SAMEA7466573	ERX4619561	COG-UK/QEUH-9DDA23	Illumina NovaSeq 6000	PAIRED	PCR	VIRAL RNA	Severe acute respiratory syndrome coronavirus 2	Homo sapiens	ILLUMINA	2020-09-21	United Kingdom	Europe	28	4941.11	7247	0.748554	147754132
ERR4698534	PRJEB37886	AMPLICON	SAMEA7466574	ERX4619562	COG-UK/QEUH-9DDF06	Illumina NovaSeq 6000	PAIRED	PCR	VIRAL RNA	Severe acute respiratory syndrome coronavirus 2	Homo sapiens	ILLUMINA	2020-09-21	United Kingdom	Europe	20	4761.91	5028	0.924088	142395426
ERR4698535	PRJEB37886	AMPLICON	SAMEA7466575	ERX4619563	COG-UK/QEUH-9DDA50	Illumina NovaSeq 6000	PAIRED	PCR	VIRAL RNA	Severe acute respiratory syndrome coronavirus 2	Homo sapiens	ILLUMINA	2020-09-21	United Kingdom	Europe	18	5058.39	8000	0.71354	151260895
ERR4698536	PRJEB37886	AMPLICON	SAMEA7466576	ERX4619564	COG-UK/QEUH-9DDF15	Illumina NovaSeq 6000	PAIRED	PCR	VIRAL RNA	Severe acute respiratory syndrome coronavirus 2	Homo sapiens	ILLUMINA	2020-09-21	United Kingdom	Europe	71	1169.51	695	0.814065	34971962
ERR4698537	PRJEB37886	AMPLICON	SAMEA7466577	ERX4619565	COG-UK/QEUH-9DDA32	Illumina NovaSeq 6000	PAIRED	PCR	VIRAL RNA	Severe acute respiratory syndrome coronavirus 2	Homo sapiens	ILLUMINA	2020-09-21	United Kingdom	Europe	20	5133.24	8001	0.753369	153499358
ERR4698538	PRJEB37886	AMPLICON	SAMEA7466578	ERX4619566	COG-UK/QEUH-9DDA6F	Illumina NovaSeq 6000	PAIRED	PCR	VIRAL RNA	Severe acute respiratory syndrome coronavirus 2	Homo sapiens	ILLUMINA	2020-09-21	United Kingdom	Europe	22	5153.31	7998	0.825168	154099457
ERR4698539	PRJEB37886	AMPLICON	SAMEA7466579	ERX4619567	COG-UK/QEUH-9DDECD	Illumina NovaSeq 6000	PAIRED	PCR	VIRAL RNA	Severe acute respiratory syndrome coronavirus 2	Homo sapiens	ILLUMINA	2020-09-21	United Kingdom	Europe	19	4671.17	4597	0.947731	139682040
ERR4698540	PRJEB37886	AMPLICON	SAMEA7466580	ERX4619568	COG-UK/QEUH-9DDA41	Illumina NovaSeq 6000	PAIRED	PCR	VIRAL RNA	Severe acute respiratory syndrome coronavirus 2	Homo sapiens	ILLUMINA	2020-09-21	United Kingdom	Europe	25	5044.01	7954	0.742334	150831169
ERR4698541	PRJEB37886	AMPLICON	SAMEA7466581	ERX4619569	COG-UK/QEUH-9DDEDC	Illumina NovaSeq 6000	PAIRED	PCR	VIRAL RNA	Severe acute respiratory syndrome coronavirus 2	Homo sapiens	ILLUMINA	2020-09-21	United Kingdom	Europe	24	5129.95	8008	0.718824	153400779
ERR4698542	PRJEB37886	AMPLICON	SAMEA7466582	ERX4619570	COG-UK/QEUH-9DDAAB	Illumina NovaSeq 6000	PAIRED	PCR	VIRAL RNA	Severe acute respiratory syndrome coronavirus 2	Homo sapiens	ILLUMINA	2020-09-21	United Kingdom	Europe	22	4603.91	4573	0.930174	137670643
ERR4698543	PRJEB37886	AMPLICON	SAMEA7466583	ERX4619571	COG-UK/QEUH-9DDAC9	Illumina NovaSeq 6000	PAIRED	PCR	VIRAL RNA	Severe acute respiratory syndrome coronavirus 2	Homo sapiens	ILLUMINA	2020-09-21	United Kingdom	Europe	27	5093.3	7963	0.82985	152305041
ERR4698544	PRJEB37886	AMPLICON	SAMEA7466584	ERX4619572	COG-UK/QEUH-9DE65B	Illumina NovaSeq 6000	PAIRED	PCR	VIRAL RNA	Severe acute respiratory syndrome coronavirus 2	Homo sapiens	ILLUMINA	2020-09-21	United Kingdom	Europe	25	4991.41	6687	0.772598	149258195
ERR4698545	PRJEB37886	AMPLICON	SAMEA7466585	ERX4619573	COG-UK/QEUH-9DCF34	Illumina NovaSeq 6000	PAIRED	PCR	VIRAL RNA	Severe acute respiratory syndrome coronavirus 2	Homo sapiens	ILLUMINA	2020-09-21	United Kingdom	Europe	20	4928.42	6466	0.851252	147374507
ERR4698546	PRJEB37886	AMPLICON	SAMEA7466586	ERX4619574	COG-UK/QEUH-9DD777	Illumina NovaSeq 6000	PAIRED	PCR	VIRAL RNA	Severe acute respiratory syndrome coronavirus 2	Homo sapiens	ILLUMINA	2020-09-21	United Kingdom	Europe	29	5114.95	8001	0.728121	152952360
ERR4698547	PRJEB37886	AMPLICON	SAMEA7466587	ERX4619575	COG-UK/QEUH-9DCF25	Illumina NovaSeq 6000	PAIRED	PCR	VIRAL RNA	Severe acute respiratory syndrome coronavirus 2	Homo sapiens	ILLUMINA	2020-09-21	United Kingdom	Europe	23	4763.31	5391	0.898806	142437174
ERR4698548	PRJEB37886	AMPLICON	SAMEA7466588	ERX4619576	COG-UK/QEUH-9DD73B	Illumina NovaSeq 6000	PAIRED	PCR	VIRAL RNA	Severe acute respiratory syndrome coronavirus 2	Homo sapiens	ILLUMINA	2020-09-21	United Kingdom	Europe	63	1259.57	585	0.804	37664939
ERR4698549	PRJEB37886	AMPLICON	SAMEA7466589	ERX4619577	COG-UK/QEUH-9DCF43	Illumina NovaSeq 6000	PAIRED	PCR	VIRAL RNA	Severe acute respiratory syndrome coronavirus 2	Homo sapiens	ILLUMINA	2020-09-21	United Kingdom	Europe	24	3833.65	3283	0.98047	114637521
ERR4698550	PRJEB37886	AMPLICON	SAMEA7466590	ERX4619578	COG-UK/QEUH-9DD74A	Illumina NovaSeq 6000	PAIRED	PCR	VIRAL RNA	Severe acute respiratory syndrome coronavirus 2	Homo sapiens	ILLUMINA	2020-09-21	United Kingdom	Europe	24	4613.18	5221	0.877771	137947878
ERR4698551	PRJEB37886	AMPLICON	SAMEA7466591	ERX4619579	COG-UK/QEUH-9DD12E	Illumina NovaSeq 6000	PAIRED	PCR	VIRAL RNA	Severe acute respiratory syndrome coronavirus 2	Homo sapiens	ILLUMINA	2020-09-21	United Kingdom	Europe	30	4890.34	6763	0.802628	146235747
ERR4698552	PRJEB37886	AMPLICON	SAMEA7466592	ERX4619580	COG-UK/QEUH-9DD768	Illumina NovaSeq 6000	PAIRED	PCR	VIRAL RNA	Severe acute respiratory syndrome coronavirus 2	Homo sapiens	ILLUMINA	2020-09-21	United Kingdom	Europe	24	4910.58	6376	0.781761	146840938
ERR4698553	PRJEB37886	AMPLICON	SAMEA7466593	ERX4619581	COG-UK/QEUH-9DD13D	Illumina NovaSeq 6000	PAIRED	PCR	VIRAL RNA	Severe acute respiratory syndrome coronavirus 2	Homo sapiens	ILLUMINA	2020-09-21	United Kingdom	Europe	23	4401.04	4418	0.919707	131604348
ERR4698554	PRJEB37886	AMPLICON	SAMEA7466594	ERX4619582	COG-UK/QEUH-9DD8DE	Illumina NovaSeq 6000	PAIRED	PCR	VIRAL RNA	Severe acute respiratory syndrome coronavirus 2	Homo sapiens	ILLUMINA	2020-09-21	United Kingdom	Europe	29	4744.82	4830	0.956927	141884390
ERR4698555	PRJEB37886	AMPLICON	SAMEA7466595	ERX4619583	COG-UK/QEUH-9DCCA6	Illumina NovaSeq 6000	PAIRED	PCR	VIRAL RNA	Severe acute respiratory syndrome coronavirus 2	Homo sapiens	ILLUMINA	2020-09-21	United Kingdom	Europe	29	4383.11	4571	0.870381	131068017
ERR4698556	PRJEB37886	AMPLICON	SAMEA7466596	ERX4619584	COG-UK/QEUH-9DD917	Illumina NovaSeq 6000	PAIRED	PCR	VIRAL RNA	Severe acute respiratory syndrome coronavirus 2	Homo sapiens	ILLUMINA	2020-09-21	United Kingdom	Europe	23	4605.27	4972	0.873993	137711260
ERR4698557	PRJEB37886	AMPLICON	SAMEA7466597	ERX4619585	COG-UK/QEUH-9DCD0D	Illumina NovaSeq 6000	PAIRED	PCR	VIRAL RNA	Severe acute respiratory syndrome coronavirus 2	Homo sapiens	ILLUMINA	2020-09-21	United Kingdom	Europe	23	4740.94	5130	0.900679	141768450
ERR4698558	PRJEB37886	AMPLICON	SAMEA7466598	ERX4619586	COG-UK/QEUH-9DD8CF	Illumina NovaSeq 6000	PAIRED	PCR	VIRAL RNA	Severe acute respiratory syndrome coronavirus 2	Homo sapiens	ILLUMINA	2020-09-21	United Kingdom	Europe	21	4707.31	5467	0.799485	140762620
ERR4698559	PRJEB37886	AMPLICON	SAMEA7466599	ERX4619587	COG-UK/QEUH-9DDA7E	Illumina NovaSeq 6000	PAIRED	PCR	VIRAL RNA	Severe acute respiratory syndrome coronavirus 2	Homo sapiens	ILLUMINA	2020-09-21	United Kingdom	Europe	21	5086.18	7994	0.745176	152091936
ERR4698560	PRJEB37886	AMPLICON	SAMEA7466600	ERX4619588	COG-UK/QEUH-9DE63D	Illumina NovaSeq 6000	PAIRED	PCR	VIRAL RNA	Severe acute respiratory syndrome coronavirus 2	Homo sapiens	ILLUMINA	2020-09-21	United Kingdom	Europe	16	4869.22	5982	0.849246	145604311
ERR4698561	PRJEB37886	AMPLICON	SAMEA7466601	ERX4619589	COG-UK/QEUH-9DDA8D	Illumina NovaSeq 6000	PAIRED	PCR	VIRAL RNA	Severe acute respiratory syndrome coronavirus 2	Homo sapiens	ILLUMINA	2020-09-21	United Kingdom	Europe	18	5002.14	7205	0.7731	149579030
ERR4698562	PRJEB37886	AMPLICON	SAMEA7466602	ERX4619590	COG-UK/QEUH-9DE62E	Illumina NovaSeq 6000	PAIRED	PCR	VIRAL RNA	Severe acute respiratory syndrome coronavirus 2	Homo sapiens	ILLUMINA	2020-09-21	United Kingdom	Europe	21	4760.83	4972	0.956058	142363223
ERR4698563	PRJEB37886	AMPLICON	SAMEA7466603	ERX4619591	COG-UK/QEUH-9DDABA	Illumina NovaSeq 6000	PAIRED	PCR	VIRAL RNA	Severe acute respiratory syndrome coronavirus 2	Homo sapiens	ILLUMINA	2020-09-21	United Kingdom	Europe	20	4927.05	6411	0.797445	147333441
ERR4698564	PRJEB37886	AMPLICON	SAMEA7466604	ERX4619592	COG-UK/QEUH-9DE66A	Illumina NovaSeq 6000	PAIRED	PCR	VIRAL RNA	Severe acute respiratory syndrome coronavirus 2	Homo sapiens	ILLUMINA	2020-09-21	United Kingdom	Europe	26	4995.33	6901	0.783834	149375220
ERR4698565	PRJEB37886	AMPLICON	SAMEA7466605	ERX4619593	COG-UK/QEUH-9DDA9C	Illumina NovaSeq 6000	PAIRED	PCR	VIRAL RNA	Severe acute respiratory syndrome coronavirus 2	Homo sapiens	ILLUMINA	2020-09-21	United Kingdom	Europe	27	5009.94	7678	0.810053	149812136
ERR4698566	PRJEB37886	AMPLICON	SAMEA7466606	ERX4619594	COG-UK/QEUH-9DDF60	Illumina NovaSeq 6000	PAIRED	PCR	VIRAL RNA	Severe acute respiratory syndrome coronavirus 2	Homo sapiens	ILLUMINA	2020-09-21	United Kingdom	Europe	25	5186.42	8010	0.740695	155089405
ERR4698567	PRJEB37886	AMPLICON	SAMEA7466607	ERX4619595	COG-UK/QEUH-9DE05D	Illumina NovaSeq 6000	PAIRED	PCR	VIRAL RNA	Severe acute respiratory syndrome coronavirus 2	Homo sapiens	ILLUMINA	2020-09-21	United Kingdom	Europe	21	4154.09	3934	0.940173	124219873
ERR4698568	PRJEB37886	AMPLICON	SAMEA7466608	ERX4619596	COG-UK/QEUH-9DDF9D	Illumina NovaSeq 6000	PAIRED	PCR	VIRAL RNA	Severe acute respiratory syndrome coronavirus 2	Homo sapiens	ILLUMINA	2020-09-21	United Kingdom	Europe	20	5122.9	7995	0.861251	153190171
ERR4698569	PRJEB37886	AMPLICON	SAMEA7466609	ERX4619597	COG-UK/QEUH-9DDFAC	Illumina NovaSeq 6000	PAIRED	PCR	VIRAL RNA	Severe acute respiratory syndrome coronavirus 2	Homo sapiens	ILLUMINA	2020-09-21	United Kingdom	Europe	26	5076.3	7991	0.760392	151796542
ERR4698570	PRJEB37886	AMPLICON	SAMEA7466610	ERX4619598	COG-UK/QEUH-9DDFCA	Illumina NovaSeq 6000	PAIRED	PCR	VIRAL RNA	Severe acute respiratory syndrome coronavirus 2	Homo sapiens	ILLUMINA	2020-09-21	United Kingdom	Europe	32	3436.15	2937	0.920476	102751077
ERR4698571	PRJEB37886	AMPLICON	SAMEA7466611	ERX4619599	COG-UK/QEUH-9DDB3F	Illumina NovaSeq 6000	PAIRED	PCR	VIRAL RNA	Severe acute respiratory syndrome coronavirus 2	Homo sapiens	ILLUMINA	2020-09-21	United Kingdom	Europe	19	4764.7	5457	0.88874	142478721
ERR4698572	PRJEB37886	AMPLICON	SAMEA7466612	ERX4619600	COG-UK/QEUH-9DDF7F	Illumina NovaSeq 6000	PAIRED	PCR	VIRAL RNA	Severe acute respiratory syndrome coronavirus 2	Homo sapiens	ILLUMINA	2020-09-21	United Kingdom	Europe	24	3599.54	3006	0.984951	107637014
ERR4698573	PRJEB37886	AMPLICON	SAMEA7466613	ERX4619601	COG-UK/QEUH-9DD908	Illumina NovaSeq 6000	PAIRED	PCR	VIRAL RNA	Severe acute respiratory syndrome coronavirus 2	Homo sapiens	ILLUMINA	2020-09-21	United Kingdom	Europe	27	4876.8	6173	0.852122	145830894
ERR4698574	PRJEB37886	AMPLICON	SAMEA7466614	ERX4619602	COG-UK/QEUH-9DCCF1	Illumina NovaSeq 6000	PAIRED	PCR	VIRAL RNA	Severe acute respiratory syndrome coronavirus 2	Homo sapiens	ILLUMINA	2020-09-21	United Kingdom	Europe	26	4968.39	7067	0.77116	148569900
ERR4698575	PRJEB37886	AMPLICON	SAMEA7466615	ERX4619603	COG-UK/QEUH-9DCCE2	Illumina NovaSeq 6000	PAIRED	PCR	VIRAL RNA	Severe acute respiratory syndrome coronavirus 2	Homo sapiens	ILLUMINA	2020-09-21	United Kingdom	Europe	32	4244.12	4164	0.922817	126911914
ERR4698576	PRJEB37886	AMPLICON	SAMEA7466616	ERX4619604	COG-UK/QEUH-9DD926	Illumina NovaSeq 6000	PAIRED	PCR	VIRAL RNA	Severe acute respiratory syndrome coronavirus 2	Homo sapiens	ILLUMINA	2020-09-21	United Kingdom	Europe	28	4930.69	7009	0.769488	147442339
ERR4698577	PRJEB37886	AMPLICON	SAMEA7466617	ERX4619605	COG-UK/QEUH-9DCCB5	Illumina NovaSeq 6000	PAIRED	PCR	VIRAL RNA	Severe acute respiratory syndrome coronavirus 2	Homo sapiens	ILLUMINA	2020-09-21	United Kingdom	Europe	18	4739.2	4796	0.934254	141716431
ERR4698578	PRJEB37886	AMPLICON	SAMEA7466618	ERX4619606	COG-UK/QEUH-9DD8FC	Illumina NovaSeq 6000	PAIRED	PCR	VIRAL RNA	Severe acute respiratory syndrome coronavirus 2	Homo sapiens	ILLUMINA	2020-09-21	United Kingdom	Europe	20	4671.96	4688	0.933987	139705546
ERR4698579	PRJEB37886	AMPLICON	SAMEA7466619	ERX4619607	COG-UK/QEUH-9DCCC4	Illumina NovaSeq 6000	PAIRED	PCR	VIRAL RNA	Severe acute respiratory syndrome coronavirus 2	Homo sapiens	ILLUMINA	2020-09-21	United Kingdom	Europe	23	4459.49	4604	0.862656	133352193
ERR4698580	PRJEB37886	AMPLICON	SAMEA7466620	ERX4619608	COG-UK/QEUH-9DCCD3	Illumina NovaSeq 6000	PAIRED	PCR	VIRAL RNA	Severe acute respiratory syndrome coronavirus 2	Homo sapiens	ILLUMINA	2020-09-21	United Kingdom	Europe	18	5028.43	7804	0.774237	150365005
ERR4698581	PRJEB37886	AMPLICON	SAMEA7466621	ERX4619609	COG-UK/QEUH-9DD58C	Illumina NovaSeq 6000	PAIRED	PCR	VIRAL RNA	Severe acute respiratory syndrome coronavirus 2	Homo sapiens	ILLUMINA	2020-09-21	United Kingdom	Europe	28	5062.49	7997	0.726081	151383609
ERR4698582	PRJEB37886	AMPLICON	SAMEA7466622	ERX4619610	COG-UK/QEUH-9DD0D6	Illumina NovaSeq 6000	PAIRED	PCR	VIRAL RNA	Severe acute respiratory syndrome coronavirus 2	Homo sapiens	ILLUMINA	2020-09-21	United Kingdom	Europe	22	5142.71	8010	0.71548	153782357
ERR4698583	PRJEB37886	AMPLICON	SAMEA7466623	ERX4619611	COG-UK/QEUH-9DD0E5	Illumina NovaSeq 6000	PAIRED	PCR	VIRAL RNA	Severe acute respiratory syndrome coronavirus 2	Homo sapiens	ILLUMINA	2020-09-21	United Kingdom	Europe	24	5148.7	8010	0.7009	153961614
ERR4698584	PRJEB37886	AMPLICON	SAMEA7466624	ERX4619612	COG-UK/QEUH-9DDB11	Illumina NovaSeq 6000	PAIRED	PCR	VIRAL RNA	Severe acute respiratory syndrome coronavirus 2	Homo sapiens	ILLUMINA	2020-09-21	United Kingdom	Europe	21	4971.65	7342	0.761562	148667220
ERR4698585	PRJEB37886	AMPLICON	SAMEA7466625	ERX4619613	COG-UK/QEUH-9DDFBB	Illumina NovaSeq 6000	PAIRED	PCR	VIRAL RNA	Severe acute respiratory syndrome coronavirus 2	Homo sapiens	ILLUMINA	2020-09-21	United Kingdom	Europe	29	3727.92	3490	0.930408	111476018
ERR4698586	PRJEB37886	AMPLICON	SAMEA7466626	ERX4619614	COG-UK/QEUH-9DDB20	Illumina NovaSeq 6000	PAIRED	PCR	VIRAL RNA	Severe acute respiratory syndrome coronavirus 2	Homo sapiens	ILLUMINA	2020-09-21	United Kingdom	Europe	26	4671.24	5252	0.851252	139684198
ERR4698587	PRJEB37886	AMPLICON	SAMEA7466627	ERX4619615	COG-UK/QEUH-9DDF8E	Illumina NovaSeq 6000	PAIRED	PCR	VIRAL RNA	Severe acute respiratory syndrome coronavirus 2	Homo sapiens	ILLUMINA	2020-09-21	United Kingdom	Europe	46	1745.68	1088	0.853058	52201172
ERR4698588	PRJEB37886	AMPLICON	SAMEA7466628	ERX4619616	COG-UK/QEUH-9DE011	Illumina NovaSeq 6000	PAIRED	PCR	VIRAL RNA	Severe acute respiratory syndrome coronavirus 2	Homo sapiens	ILLUMINA	2020-09-21	United Kingdom	Europe	22	4997.56	6889	0.789419	149441912
ERR4698589	PRJEB37886	AMPLICON	SAMEA7466629	ERX4619617	COG-UK/QEUH-9DD9DB	Illumina NovaSeq 6000	PAIRED	PCR	VIRAL RNA	Severe acute respiratory syndrome coronavirus 2	Homo sapiens	ILLUMINA	2020-09-22	United Kingdom	Europe	43	5004.46	6870	0.772264	149648503
ERR4698590	PRJEB37886	AMPLICON	SAMEA7466630	ERX4619618	COG-UK/QEUH-9DD9BD	Illumina NovaSeq 6000	PAIRED	PCR	VIRAL RNA	Severe acute respiratory syndrome coronavirus 2	Homo sapiens	ILLUMINA	2020-09-21	United Kingdom	Europe	23	4559.86	4938	0.847908	136353548
ERR4698591	PRJEB37886	AMPLICON	SAMEA7466631	ERX4619619	COG-UK/QEUH-9DD99F	Illumina NovaSeq 6000	PAIRED	PCR	VIRAL RNA	Severe acute respiratory syndrome coronavirus 2	Homo sapiens	ILLUMINA	2020-09-21	United Kingdom	Europe	26	4798.61	5726	0.869511	143492758
ERR4698592	PRJEB37886	AMPLICON	SAMEA7466632	ERX4619620	COG-UK/QEUH-9DE4F7	Illumina NovaSeq 6000	PAIRED	PCR	VIRAL RNA	Severe acute respiratory syndrome coronavirus 2	Homo sapiens	ILLUMINA	2020-09-21	United Kingdom	Europe	42	2005.82	1356	0.846102	59980101
ERR4698593	PRJEB37886	AMPLICON	SAMEA7466633	ERX4619621	COG-UK/QEUH-9DD9CC	Illumina NovaSeq 6000	PAIRED	PCR	VIRAL RNA	Severe acute respiratory syndrome coronavirus 2	Homo sapiens	ILLUMINA	2020-09-21	United Kingdom	Europe	24	5096.85	8001	0.721934	152410958
ERR4698594	PRJEB37886	AMPLICON	SAMEA7466634	ERX4619622	COG-UK/QEUH-9DE521	Illumina NovaSeq 6000	PAIRED	PCR	VIRAL RNA	Severe acute respiratory syndrome coronavirus 2	Homo sapiens	ILLUMINA	2020-09-21	United Kingdom	Europe	30	4762.04	4765	0.902485	142399273
ERR4698595	PRJEB37886	AMPLICON	SAMEA7466635	ERX4619623	COG-UK/QEUH-9DD9EA	Illumina NovaSeq 6000	PAIRED	PCR	VIRAL RNA	Severe acute respiratory syndrome coronavirus 2	Homo sapiens	ILLUMINA	2020-09-21	United Kingdom	Europe	23	5045.48	7652	0.780356	150874962
ERR4698596	PRJEB37886	AMPLICON	SAMEA7466636	ERX4619624	COG-UK/QEUH-9DE55E	Illumina NovaSeq 6000	PAIRED	PCR	VIRAL RNA	Severe acute respiratory syndrome coronavirus 2	Homo sapiens	ILLUMINA	2020-09-21	United Kingdom	Europe	22	4703.49	5034	0.931512	140648541
ERR4698597	PRJEB37886	AMPLICON	SAMEA7466637	ERX4619625	COG-UK/QEUH-9DD0F4	Illumina NovaSeq 6000	PAIRED	PCR	VIRAL RNA	Severe acute respiratory syndrome coronavirus 2	Homo sapiens	ILLUMINA	2020-09-21	United Kingdom	Europe	26	4979.65	7434	0.745076	148906486
ERR4698598	PRJEB37886	AMPLICON	SAMEA7466638	ERX4619626	COG-UK/QEUH-9DD5D7	Illumina NovaSeq 6000	PAIRED	PCR	VIRAL RNA	Severe acute respiratory syndrome coronavirus 2	Homo sapiens	ILLUMINA	2020-09-21	United Kingdom	Europe	21	5065.57	7970	0.748754	151475811
ERR4698599	PRJEB37886	AMPLICON	SAMEA7466639	ERX4619627	COG-UK/QEUH-9DD100	Illumina NovaSeq 6000	PAIRED	PCR	VIRAL RNA	Severe acute respiratory syndrome coronavirus 2	Homo sapiens	ILLUMINA	2020-09-21	United Kingdom	Europe	102	1590.22	852	0.826573	47552410
ERR4698600	PRJEB37886	AMPLICON	SAMEA7466640	ERX4619628	COG-UK/QEUH-9DD5F5	Illumina NovaSeq 6000	PAIRED	PCR	VIRAL RNA	Severe acute respiratory syndrome coronavirus 2	Homo sapiens	ILLUMINA	2020-09-21	United Kingdom	Europe	22	5132.77	8015	0.677624	153485312
ERR4698601	PRJEB37886	AMPLICON	SAMEA7466641	ERX4619629	COG-UK/QEUH-9DD425	Illumina NovaSeq 6000	PAIRED	PCR	VIRAL RNA	Severe acute respiratory syndrome coronavirus 2	Homo sapiens	ILLUMINA	2020-09-21	United Kingdom	Europe	24	4951.89	6992	0.765876	148076474
ERR4698602	PRJEB37886	AMPLICON	SAMEA7466642	ERX4619630	COG-UK/QEUH-9DD63E	Illumina NovaSeq 6000	PAIRED	PCR	VIRAL RNA	Severe acute respiratory syndrome coronavirus 2	Homo sapiens	ILLUMINA	2020-09-21	United Kingdom	Europe	22	4889.38	7105	0.787546	146207143
ERR4698603	PRJEB37886	AMPLICON	SAMEA7466643	ERX4619631	COG-UK/QEUH-9DD416	Illumina NovaSeq 6000	PAIRED	PCR	VIRAL RNA	Severe acute respiratory syndrome coronavirus 2	Homo sapiens	ILLUMINA	2020-09-21	United Kingdom	Europe	45	4724.74	5586	0.813664	141283870
ERR4698604	PRJEB37886	AMPLICON	SAMEA7466644	ERX4619632	COG-UK/QEUH-9DD64D	Illumina NovaSeq 6000	PAIRED	PCR	VIRAL RNA	Severe acute respiratory syndrome coronavirus 2	Homo sapiens	ILLUMINA	2020-09-21	United Kingdom	Europe	26	5004.96	6927	0.77437	149663371
ERR4698605	PRJEB37886	AMPLICON	SAMEA7466645	ERX4619633	COG-UK/QEUH-9DD434	Illumina NovaSeq 6000	PAIRED	PCR	VIRAL RNA	Severe acute respiratory syndrome coronavirus 2	Homo sapiens	ILLUMINA	2020-09-21	United Kingdom	Europe	25	4487.59	4593	0.935458	134192416
ERR4698606	PRJEB37886	AMPLICON	SAMEA7466646	ERX4619634	COG-UK/QEUH-9DD5AA	Illumina NovaSeq 6000	PAIRED	PCR	VIRAL RNA	Severe acute respiratory syndrome coronavirus 2	Homo sapiens	ILLUMINA	2020-09-21	United Kingdom	Europe	20	5114.54	8001	0.74939	152940036
ERR4698607	PRJEB37886	AMPLICON	SAMEA7466647	ERX4619635	COG-UK/QEUH-9DD197	Illumina NovaSeq 6000	PAIRED	PCR	VIRAL RNA	Severe acute respiratory syndrome coronavirus 2	Homo sapiens	ILLUMINA	2020-09-21	United Kingdom	Europe	29	4060.19	4031	0.897067	121411857
ERR4698608	PRJEB37886	AMPLICON	SAMEA7466648	ERX4619636	COG-UK/QEUH-9DD610	Illumina NovaSeq 6000	PAIRED	PCR	VIRAL RNA	Severe acute respiratory syndrome coronavirus 2	Homo sapiens	ILLUMINA	2020-09-21	United Kingdom	Europe	21	5058.23	7981	0.76183	151256280
ERR4698609	PRJEB37886	AMPLICON	SAMEA7466649	ERX4619637	COG-UK/QEUH-9DD62F	Illumina NovaSeq 6000	PAIRED	PCR	VIRAL RNA	Severe acute respiratory syndrome coronavirus 2	Homo sapiens	ILLUMINA	2020-09-21	United Kingdom	Europe	24	5035.6	7995	0.755041	150579620
ERR4698610	PRJEB37886	AMPLICON	SAMEA7466650	ERX4619638	COG-UK/QEUH-9DD9AE	Illumina NovaSeq 6000	PAIRED	PCR	VIRAL RNA	Severe acute respiratory syndrome coronavirus 2	Homo sapiens	ILLUMINA	2020-09-21	United Kingdom	Europe	39	5104.95	7996	0.752366	152653189
ERR4698611	PRJEB37886	AMPLICON	SAMEA7466651	ERX4619639	COG-UK/QEUH-9DE530	Illumina NovaSeq 6000	PAIRED	PCR	VIRAL RNA	Severe acute respiratory syndrome coronavirus 2	Homo sapiens	ILLUMINA	2020-09-21	United Kingdom	Europe	19	4893.1	5941	0.90118	146318292
ERR4698612	PRJEB37886	AMPLICON	SAMEA7466652	ERX4619640	COG-UK/QEUH-9DDBB7	Illumina NovaSeq 6000	PAIRED	PCR	VIRAL RNA	Severe acute respiratory syndrome coronavirus 2	Homo sapiens	ILLUMINA	2020-09-21	United Kingdom	Europe	24	4819.68	5749	0.869478	144122898
ERR4698613	PRJEB37886	AMPLICON	SAMEA7466653	ERX4619641	COG-UK/QEUH-9DE503	Illumina NovaSeq 6000	PAIRED	PCR	VIRAL RNA	Severe acute respiratory syndrome coronavirus 2	Homo sapiens	ILLUMINA	2020-09-21	United Kingdom	Europe	22	4659.35	5220	0.813631	139328414
ERR4698614	PRJEB37886	AMPLICON	SAMEA7466654	ERX4619642	COG-UK/QEUH-9DDBC6	Illumina NovaSeq 6000	PAIRED	PCR	VIRAL RNA	Severe acute respiratory syndrome coronavirus 2	Homo sapiens	ILLUMINA	2020-09-21	United Kingdom	Europe	26	4202.17	4184	0.912049	125657563
ERR4698615	PRJEB37886	AMPLICON	SAMEA7466655	ERX4619643	COG-UK/QEUH-9DE512	Illumina NovaSeq 6000	PAIRED	PCR	VIRAL RNA	Severe acute respiratory syndrome coronavirus 2	Homo sapiens	ILLUMINA	2020-09-21	United Kingdom	Europe	41	1786.36	1141	0.845935	53417454
ERR4698616	PRJEB37886	AMPLICON	SAMEA7466656	ERX4619644	COG-UK/QEUH-9DDBD5	Illumina NovaSeq 6000	PAIRED	PCR	VIRAL RNA	Severe acute respiratory syndrome coronavirus 2	Homo sapiens	ILLUMINA	2020-09-21	United Kingdom	Europe	24	5122.88	8008	0.701067	153189468
ERR4698617	PRJEB37886	AMPLICON	SAMEA7466657	ERX4619645	COG-UK/QEUH-9DE56D	Illumina NovaSeq 6000	PAIRED	PCR	VIRAL RNA	Severe acute respiratory syndrome coronavirus 2	Homo sapiens	ILLUMINA	2020-09-21	United Kingdom	Europe	21	4991.87	6762	0.906598	149272006
ERR4698618	PRJEB37886	AMPLICON	SAMEA7466658	ERX4619646	COG-UK/QEUH-9DE54F	Illumina NovaSeq 6000	PAIRED	PCR	VIRAL RNA	Severe acute respiratory syndrome coronavirus 2	Homo sapiens	ILLUMINA	2020-09-21	United Kingdom	Europe	19	5154.74	8000	0.75056	154142335
ERR4698619	PRJEB37886	AMPLICON	SAMEA7466659	ERX4619647	COG-UK/QEUH-9DDC69	Illumina NovaSeq 6000	PAIRED	PCR	VIRAL RNA	Severe acute respiratory syndrome coronavirus 2	Homo sapiens	ILLUMINA	2020-09-21	United Kingdom	Europe	18	5115.66	7997	0.754841	152973692
ERR4698620	PRJEB37886	AMPLICON	SAMEA7466660	ERX4619648	COG-UK/QEUH-9DE390	Illumina NovaSeq 6000	PAIRED	PCR	VIRAL RNA	Severe acute respiratory syndrome coronavirus 2	Homo sapiens	ILLUMINA	2020-09-21	United Kingdom	Europe	28	4406.43	4461	0.897402	131765468
ERR4698621	PRJEB37886	AMPLICON	SAMEA7466661	ERX4619649	COG-UK/QEUH-9DDC3C	Illumina NovaSeq 6000	PAIRED	PCR	VIRAL RNA	Severe acute respiratory syndrome coronavirus 2	Homo sapiens	ILLUMINA	2020-09-21	United Kingdom	Europe	26	5061.05	7909	0.76193	151340503
ERR4698622	PRJEB37886	AMPLICON	SAMEA7466662	ERX4619650	COG-UK/QEUH-9DE3AF	Illumina NovaSeq 6000	PAIRED	PCR	VIRAL RNA	Severe acute respiratory syndrome coronavirus 2	Homo sapiens	ILLUMINA	2020-09-21	United Kingdom	Europe	23	3528.03	3343	0.922483	105498771
ERR4698623	PRJEB37886	AMPLICON	SAMEA7466663	ERX4619651	COG-UK/QEUH-9DE3BE	Illumina NovaSeq 6000	PAIRED	PCR	VIRAL RNA	Severe acute respiratory syndrome coronavirus 2	Homo sapiens	ILLUMINA	2020-09-21	United Kingdom	Europe	18	4853.98	6061	0.840685	145148583
ERR4698624	PRJEB37886	AMPLICON	SAMEA7466664	ERX4619652	COG-UK/QEUH-9DD1E2	Illumina NovaSeq 6000	PAIRED	PCR	VIRAL RNA	Severe acute respiratory syndrome coronavirus 2	Homo sapiens	ILLUMINA	2020-09-21	United Kingdom	Europe	26	5066.84	7997	0.740461	151513744
ERR4698625	PRJEB37886	AMPLICON	SAMEA7466665	ERX4619653	COG-UK/QEUH-9DD1C4	Illumina NovaSeq 6000	PAIRED	PCR	VIRAL RNA	Severe acute respiratory syndrome coronavirus 2	Homo sapiens	ILLUMINA	2020-09-21	United Kingdom	Europe	21	4044.73	3565	0.969368	120949663
ERR4698626	PRJEB37886	AMPLICON	SAMEA7466666	ERX4619654	COG-UK/QEUH-9DD5B9	Illumina NovaSeq 6000	PAIRED	PCR	VIRAL RNA	Severe acute respiratory syndrome coronavirus 2	Homo sapiens	ILLUMINA	2020-09-21	United Kingdom	Europe	18	4838.65	6096	0.866468	144690159
ERR4698627	PRJEB37886	AMPLICON	SAMEA7466667	ERX4619655	COG-UK/QEUH-9DD1A6	Illumina NovaSeq 6000	PAIRED	PCR	VIRAL RNA	Severe acute respiratory syndrome coronavirus 2	Homo sapiens	ILLUMINA	2020-09-21	United Kingdom	Europe	25	4965.84	6747	0.786744	148493492
ERR4698628	PRJEB37886	AMPLICON	SAMEA7466669	ERX4619656	COG-UK/QEUH-9DD5E6	Illumina NovaSeq 6000	PAIRED	PCR	VIRAL RNA	Severe acute respiratory syndrome coronavirus 2	Homo sapiens	ILLUMINA	2020-09-21	United Kingdom	Europe	23	5018.73	7863	0.791693	150075155
ERR4698629	PRJEB37886	AMPLICON	SAMEA7466670	ERX4619657	COG-UK/QEUH-9DD1D3	Illumina NovaSeq 6000	PAIRED	PCR	VIRAL RNA	Severe acute respiratory syndrome coronavirus 2	Homo sapiens	ILLUMINA	2020-09-21	United Kingdom	Europe	22	4671.73	5423	0.810654	139698594
ERR4698630	PRJEB37886	AMPLICON	SAMEA7466671	ERX4619658	COG-UK/QEUH-9DD601	Illumina NovaSeq 6000	PAIRED	PCR	VIRAL RNA	Severe acute respiratory syndrome coronavirus 2	Homo sapiens	ILLUMINA	2020-09-21	United Kingdom	Europe	20	4800.53	5514	0.823897	143550242
ERR4698631	PRJEB37886	AMPLICON	SAMEA7466672	ERX4619659	COG-UK/QEUH-9DD5C8	Illumina NovaSeq 6000	PAIRED	PCR	VIRAL RNA	Severe acute respiratory syndrome coronavirus 2	Homo sapiens	ILLUMINA	2020-09-21	United Kingdom	Europe	22	4814.01	6245	0.805638	143953467
ERR4698632	PRJEB37886	AMPLICON	SAMEA7466673	ERX4619660	COG-UK/QEUH-9DD373	Illumina NovaSeq 6000	PAIRED	PCR	VIRAL RNA	Severe acute respiratory syndrome coronavirus 2	Homo sapiens	ILLUMINA	2020-09-21	United Kingdom	Europe	31	4883.06	5705	0.840484	146018144
ERR4698633	PRJEB37886	AMPLICON	SAMEA7466674	ERX4619661	COG-UK/QEUH-9DD883	Illumina NovaSeq 6000	PAIRED	PCR	VIRAL RNA	Severe acute respiratory syndrome coronavirus 2	Homo sapiens	ILLUMINA	2020-09-21	United Kingdom	Europe	22	4944.39	6572	0.834298	147852134
ERR4698634	PRJEB37886	AMPLICON	SAMEA7466675	ERX4619662	COG-UK/QEUH-9DD364	Illumina NovaSeq 6000	PAIRED	PCR	VIRAL RNA	Severe acute respiratory syndrome coronavirus 2	Homo sapiens	ILLUMINA	2020-09-21	United Kingdom	Europe	87	2030.73	1293	0.897134	60724919
ERR4698635	PRJEB37886	AMPLICON	SAMEA7466676	ERX4619663	COG-UK/QEUH-9DD838	Illumina NovaSeq 6000	PAIRED	PCR	VIRAL RNA	Severe acute respiratory syndrome coronavirus 2	Homo sapiens	ILLUMINA	2020-09-21	United Kingdom	Europe	18	4899.31	6387	0.796408	146503963
ERR4698636	PRJEB37886	AMPLICON	SAMEA7466677	ERX4619664	COG-UK/QEUH-9DD892	Illumina NovaSeq 6000	PAIRED	PCR	VIRAL RNA	Severe acute respiratory syndrome coronavirus 2	Homo sapiens	ILLUMINA	2020-09-21	United Kingdom	Europe	26	5102.35	8005	0.704344	152575665
ERR4698637	PRJEB37886	AMPLICON	SAMEA7466678	ERX4619665	COG-UK/QEUH-9DDC87	Illumina NovaSeq 6000	PAIRED	PCR	VIRAL RNA	Severe acute respiratory syndrome coronavirus 2	Homo sapiens	ILLUMINA	2020-09-21	United Kingdom	Europe	22	5015.89	7364	0.795138	149990165
ERR4698638	PRJEB37886	AMPLICON	SAMEA7466679	ERX4619666	COG-UK/QEUH-9DE406	Illumina NovaSeq 6000	PAIRED	PCR	VIRAL RNA	Severe acute respiratory syndrome coronavirus 2	Homo sapiens	ILLUMINA	2020-09-21	United Kingdom	Europe	31	3819.26	3694	0.91974	114207451
ERR4698639	PRJEB37886	AMPLICON	SAMEA7466680	ERX4619667	COG-UK/QEUH-9DE3EB	Illumina NovaSeq 6000	PAIRED	PCR	VIRAL RNA	Severe acute respiratory syndrome coronavirus 2	Homo sapiens	ILLUMINA	2020-09-21	United Kingdom	Europe	36	3748.13	3641	0.945089	112080306
ERR4698640	PRJEB37886	AMPLICON	SAMEA7466681	ERX4619668	COG-UK/QEUH-9DDC96	Illumina NovaSeq 6000	PAIRED	PCR	VIRAL RNA	Severe acute respiratory syndrome coronavirus 2	Homo sapiens	ILLUMINA	2020-09-21	United Kingdom	Europe	25	5125.69	8007	0.715781	153273582
ERR4698641	PRJEB37886	AMPLICON	SAMEA7466682	ERX4619669	COG-UK/QEUH-9DDC4B	Illumina NovaSeq 6000	PAIRED	PCR	VIRAL RNA	Severe acute respiratory syndrome coronavirus 2	Homo sapiens	ILLUMINA	2020-09-21	United Kingdom	Europe	30	3761.54	3720	0.950908	112481475
ERR4698642	PRJEB37886	AMPLICON	SAMEA7466683	ERX4619670	COG-UK/QEUH-9DE3CD	Illumina NovaSeq 6000	PAIRED	PCR	VIRAL RNA	Severe acute respiratory syndrome coronavirus 2	Homo sapiens	ILLUMINA	2020-09-21	United Kingdom	Europe	22	4777.33	5572	0.857941	142856638
ERR4698643	PRJEB37886	AMPLICON	SAMEA7466684	ERX4619671	COG-UK/QEUH-9DDC5A	Illumina NovaSeq 6000	PAIRED	PCR	VIRAL RNA	Severe acute respiratory syndrome coronavirus 2	Homo sapiens	ILLUMINA	2020-09-21	United Kingdom	Europe	29	3946.45	3352	0.987259	118010706
ERR4698644	PRJEB37886	AMPLICON	SAMEA7466685	ERX4619672	COG-UK/QEUH-9DE3FA	Illumina NovaSeq 6000	PAIRED	PCR	VIRAL RNA	Severe acute respiratory syndrome coronavirus 2	Homo sapiens	ILLUMINA	2020-09-21	United Kingdom	Europe	30	2899.66	2424	0.900712	86708618
ERR4698645	PRJEB37886	AMPLICON	SAMEA7466686	ERX4619673	COG-UK/QEUH-9DE3DC	Illumina NovaSeq 6000	PAIRED	PCR	VIRAL RNA	Severe acute respiratory syndrome coronavirus 2	Homo sapiens	ILLUMINA	2020-09-21	United Kingdom	Europe	23	4822.75	5638	0.88242	144214809
ERR4698646	PRJEB37886	AMPLICON	SAMEA7466687	ERX4619674	COG-UK/QEUH-9DDDFD	Illumina NovaSeq 6000	PAIRED	PCR	VIRAL RNA	Severe acute respiratory syndrome coronavirus 2	Homo sapiens	ILLUMINA	2020-09-21	United Kingdom	Europe	15	5032.75	7285	0.758218	150494188
ERR4698647	PRJEB37886	AMPLICON	SAMEA7466688	ERX4619675	COG-UK/QEUH-9DE4BB	Illumina NovaSeq 6000	PAIRED	PCR	VIRAL RNA	Severe acute respiratory syndrome coronavirus 2	Homo sapiens	ILLUMINA	2020-09-21	United Kingdom	Europe	24	4840.55	5707	0.85764	144746842
ERR4698648	PRJEB37886	AMPLICON	SAMEA7466689	ERX4619676	COG-UK/QEUH-9DDE27	Illumina NovaSeq 6000	PAIRED	PCR	VIRAL RNA	Severe acute respiratory syndrome coronavirus 2	Homo sapiens	ILLUMINA	2020-09-21	United Kingdom	Europe	20	5078.84	7941	0.773969	151872512
ERR4698649	PRJEB37886	AMPLICON	SAMEA7466690	ERX4619677	COG-UK/QEUH-9DE4E8	Illumina NovaSeq 6000	PAIRED	PCR	VIRAL RNA	Severe acute respiratory syndrome coronavirus 2	Homo sapiens	ILLUMINA	2020-09-21	United Kingdom	Europe	35	3450.27	2779	0.996923	103173426
ERR4698650	PRJEB37886	AMPLICON	SAMEA7466691	ERX4619678	COG-UK/QEUH-9DD847	Illumina NovaSeq 6000	PAIRED	PCR	VIRAL RNA	Severe acute respiratory syndrome coronavirus 2	Homo sapiens	ILLUMINA	2020-09-21	United Kingdom	Europe	25	4378.87	4422	0.88446	130941205
ERR4698651	PRJEB37886	AMPLICON	SAMEA7466692	ERX4619679	COG-UK/QEUH-9DD81A	Illumina NovaSeq 6000	PAIRED	PCR	VIRAL RNA	Severe acute respiratory syndrome coronavirus 2	Homo sapiens	ILLUMINA	2020-09-21	United Kingdom	Europe	29	3698.38	3095	0.99281	110592733
ERR4698652	PRJEB37886	AMPLICON	SAMEA7466693	ERX4619680	COG-UK/QEUH-9DD865	Illumina NovaSeq 6000	PAIRED	PCR	VIRAL RNA	Severe acute respiratory syndrome coronavirus 2	Homo sapiens	ILLUMINA	2020-09-21	United Kingdom	Europe	20	5195.37	8023	0.688894	155357189
ERR4698653	PRJEB37886	AMPLICON	SAMEA7466694	ERX4619681	COG-UK/QEUH-9DD874	Illumina NovaSeq 6000	PAIRED	PCR	VIRAL RNA	Severe acute respiratory syndrome coronavirus 2	Homo sapiens	ILLUMINA	2020-09-21	United Kingdom	Europe	38	5176.93	8001	0.788282	154805753
ERR4698654	PRJEB37886	AMPLICON	SAMEA7466695	ERX4619682	COG-UK/QEUH-9DD829	Illumina NovaSeq 6000	PAIRED	PCR	VIRAL RNA	Severe acute respiratory syndrome coronavirus 2	Homo sapiens	ILLUMINA	2020-09-21	United Kingdom	Europe	43	4576.37	5011	0.886567	136847283
ERR4698655	PRJEB37886	AMPLICON	SAMEA7466696	ERX4619683	COG-UK/QEUH-9DDB02	Illumina NovaSeq 6000	PAIRED	PCR	VIRAL RNA	Severe acute respiratory syndrome coronavirus 2	Homo sapiens	ILLUMINA	2020-09-21	United Kingdom	Europe	22	5012.51	7707	0.760325	149888944
ERR4698656	PRJEB37886	AMPLICON	SAMEA7466697	ERX4619684	COG-UK/QEUH-9DE20C	Illumina NovaSeq 6000	PAIRED	PCR	VIRAL RNA	Severe acute respiratory syndrome coronavirus 2	Homo sapiens	ILLUMINA	2020-09-21	United Kingdom	Europe	20	4937.67	5892	0.974317	147651008
ERR4698657	PRJEB37886	AMPLICON	SAMEA7466698	ERX4619685	COG-UK/QEUH-9DDE18	Illumina NovaSeq 6000	PAIRED	PCR	VIRAL RNA	Severe acute respiratory syndrome coronavirus 2	Homo sapiens	ILLUMINA	2020-09-21	United Kingdom	Europe	15	5150.25	8007	0.714978	154008032
ERR4698658	PRJEB37886	AMPLICON	SAMEA7466699	ERX4619686	COG-UK/QEUH-9DE4D9	Illumina NovaSeq 6000	PAIRED	PCR	VIRAL RNA	Severe acute respiratory syndrome coronavirus 2	Homo sapiens	ILLUMINA	2020-09-21	United Kingdom	Europe	18	4096.09	3858	0.947497	122485389
ERR4698659	PRJEB37886	AMPLICON	SAMEA7466700	ERX4619687	COG-UK/QEUH-9DDDEE	Illumina NovaSeq 6000	PAIRED	PCR	VIRAL RNA	Severe acute respiratory syndrome coronavirus 2	Homo sapiens	ILLUMINA	2020-09-21	United Kingdom	Europe	26	4775.41	5347	0.892519	142798945
ERR4698660	PRJEB37886	AMPLICON	SAMEA7466701	ERX4619688	COG-UK/QEUH-9DE4CA	Illumina NovaSeq 6000	PAIRED	PCR	VIRAL RNA	Severe acute respiratory syndrome coronavirus 2	Homo sapiens	ILLUMINA	2020-09-21	United Kingdom	Europe	25	4838.46	5338	0.923988	144684412
ERR4698661	PRJEB37886	AMPLICON	SAMEA7466702	ERX4619689	COG-UK/QEUH-9DDDC0	Illumina NovaSeq 6000	PAIRED	PCR	VIRAL RNA	Severe acute respiratory syndrome coronavirus 2	Homo sapiens	ILLUMINA	2020-09-21	United Kingdom	Europe	28	4732.94	5517	0.80925	141529081
ERR4698662	PRJEB37886	AMPLICON	SAMEA7466703	ERX4619690	COG-UK/QEUH-9DE07B	Illumina NovaSeq 6000	PAIRED	PCR	VIRAL RNA	Severe acute respiratory syndrome coronavirus 2	Homo sapiens	ILLUMINA	2020-09-21	United Kingdom	Europe	103	1182.43	579	0.797813	35358077
ERR4698663	PRJEB37886	AMPLICON	SAMEA7466704	ERX4619691	COG-UK/QEUH-9DDE09	Illumina NovaSeq 6000	PAIRED	PCR	VIRAL RNA	Severe acute respiratory syndrome coronavirus 2	Homo sapiens	ILLUMINA	2020-09-21	United Kingdom	Europe	23	5028.99	7538	0.749457	150381775
ERR4698664	PRJEB37886	AMPLICON	SAMEA7466705	ERX4619692	COG-UK/QEUH-9DE08A	Illumina NovaSeq 6000	PAIRED	PCR	VIRAL RNA	Severe acute respiratory syndrome coronavirus 2	Homo sapiens	ILLUMINA	2020-09-21	United Kingdom	Europe	24	4176.87	4189	0.876033	124900982
ERR4698665	PRJEB37886	AMPLICON	SAMEA7466706	ERX4619693	COG-UK/QEUH-9DDDDF	Illumina NovaSeq 6000	PAIRED	PCR	VIRAL RNA	Severe acute respiratory syndrome coronavirus 2	Homo sapiens	ILLUMINA	2020-09-21	United Kingdom	Europe	26	4850.01	6417	0.780156	145029902
ERR4698666	PRJEB37886	AMPLICON	SAMEA7466707	ERX4619694	COG-UK/QEUH-9DE06C	Illumina NovaSeq 6000	PAIRED	PCR	VIRAL RNA	Severe acute respiratory syndrome coronavirus 2	Homo sapiens	ILLUMINA	2020-09-21	United Kingdom	Europe	19	5098.72	7998	0.768451	152466943
ERR4698667	PRJEB37886	AMPLICON	SAMEA7466708	ERX4619695	COG-UK/QEUH-9DE11E	Illumina NovaSeq 6000	PAIRED	PCR	VIRAL RNA	Severe acute respiratory syndrome coronavirus 2	Homo sapiens	ILLUMINA	2020-09-21	United Kingdom	Europe	21	5042.08	7507	0.764873	150773411
ERR4698668	PRJEB37886	AMPLICON	SAMEA7466709	ERX4619696	COG-UK/QEUH-9DE293	Illumina NovaSeq 6000	PAIRED	PCR	VIRAL RNA	Severe acute respiratory syndrome coronavirus 2	Homo sapiens	ILLUMINA	2020-09-21	United Kingdom	Europe	21	4966.24	6978	0.766946	148505537
ERR4698669	PRJEB37886	AMPLICON	SAMEA7466710	ERX4619697	COG-UK/QEUH-9DE12D	Illumina NovaSeq 6000	PAIRED	PCR	VIRAL RNA	Severe acute respiratory syndrome coronavirus 2	Homo sapiens	ILLUMINA	2020-09-21	United Kingdom	Europe	21	5063.93	7953	0.768552	151426673
ERR4698670	PRJEB37886	AMPLICON	SAMEA7466711	ERX4619698	COG-UK/QEUH-9DE2DF	Illumina NovaSeq 6000	PAIRED	PCR	VIRAL RNA	Severe acute respiratory syndrome coronavirus 2	Homo sapiens	ILLUMINA	2020-09-21	United Kingdom	Europe	20	5013.1	7682	0.740528	149906830
ERR4698671	PRJEB37886	AMPLICON	SAMEA7466712	ERX4619699	COG-UK/QEUH-9DDCC3	Illumina NovaSeq 6000	PAIRED	PCR	VIRAL RNA	Severe acute respiratory syndrome coronavirus 2	Homo sapiens	ILLUMINA	2020-09-21	United Kingdom	Europe	27	5142.3	7994	0.86095	153770094
ERR4698672	PRJEB37886	AMPLICON	SAMEA7466713	ERX4619700	COG-UK/QEUH-9DE2A2	Illumina NovaSeq 6000	PAIRED	PCR	VIRAL RNA	Severe acute respiratory syndrome coronavirus 2	Homo sapiens	ILLUMINA	2020-09-21	United Kingdom	Europe	19	5105.67	8004	0.723305	152674986
ERR4698673	PRJEB37886	AMPLICON	SAMEA7466714	ERX4619701	COG-UK/QEUH-9DE248	Illumina NovaSeq 6000	PAIRED	PCR	VIRAL RNA	Severe acute respiratory syndrome coronavirus 2	Homo sapiens	ILLUMINA	2020-09-21	United Kingdom	Europe	21	5015.42	7995	0.741765	149976102
ERR4698674	PRJEB37886	AMPLICON	SAMEA7466715	ERX4619702	COG-UK/QEUH-9DE266	Illumina NovaSeq 6000	PAIRED	PCR	VIRAL RNA	Severe acute respiratory syndrome coronavirus 2	Homo sapiens	ILLUMINA	2020-09-21	United Kingdom	Europe	38	3342.19	3027	0.908805	99941606
ERR4698675	PRJEB37886	AMPLICON	SAMEA7466716	ERX4619703	COG-UK/QEUH-9DE275	Illumina NovaSeq 6000	PAIRED	PCR	VIRAL RNA	Severe acute respiratory syndrome coronavirus 2	Homo sapiens	ILLUMINA	2020-09-21	United Kingdom	Europe	31	2779.77	2328	0.886633	83123399
ERR4698676	PRJEB37886	AMPLICON	SAMEA7466717	ERX4619704	COG-UK/QEUH-9DE21B	Illumina NovaSeq 6000	PAIRED	PCR	VIRAL RNA	Severe acute respiratory syndrome coronavirus 2	Homo sapiens	ILLUMINA	2020-09-21	United Kingdom	Europe	29	5047.8	7999	0.753169	150944426
ERR4698677	PRJEB37886	AMPLICON	SAMEA7466718	ERX4619705	COG-UK/QEUH-9DD04F	Illumina NovaSeq 6000	PAIRED	PCR	VIRAL RNA	Severe acute respiratory syndrome coronavirus 2	Homo sapiens	ILLUMINA	2020-09-21	United Kingdom	Europe	80	1214.48	555	0.839682	36316714
ERR4698678	PRJEB37886	AMPLICON	SAMEA7466719	ERX4619706	COG-UK/QEUH-9DE257	Illumina NovaSeq 6000	PAIRED	PCR	VIRAL RNA	Severe acute respiratory syndrome coronavirus 2	Homo sapiens	ILLUMINA	2020-09-21	United Kingdom	Europe	32	3593.54	3017	0.985821	107457772
ERR4698679	PRJEB37886	AMPLICON	SAMEA7466720	ERX4619707	COG-UK/QEUH-9DD08B	Illumina NovaSeq 6000	PAIRED	PCR	VIRAL RNA	Severe acute respiratory syndrome coronavirus 2	Homo sapiens	ILLUMINA	2020-09-20	United Kingdom	Europe	25	4911.17	6644	0.789553	146858771
ERR4698680	PRJEB37886	AMPLICON	SAMEA7466721	ERX4619708	COG-UK/QEUH-9DE239	Illumina NovaSeq 6000	PAIRED	PCR	VIRAL RNA	Severe acute respiratory syndrome coronavirus 2	Homo sapiens	ILLUMINA	2020-09-21	United Kingdom	Europe	27	4823.34	6498	0.78156	144232476
ERR4698681	PRJEB37886	AMPLICON	SAMEA7466722	ERX4619709	COG-UK/QEUH-9DD05E	Illumina NovaSeq 6000	PAIRED	PCR	VIRAL RNA	Severe acute respiratory syndrome coronavirus 2	Homo sapiens	ILLUMINA	2020-09-21	United Kingdom	Europe	36	5146.41	8012	0.707956	153893095
ERR4698682	PRJEB37886	AMPLICON	SAMEA7466723	ERX4619710	COG-UK/QEUH-9DE284	Illumina NovaSeq 6000	PAIRED	PCR	VIRAL RNA	Severe acute respiratory syndrome coronavirus 2	Homo sapiens	ILLUMINA	2020-09-21	United Kingdom	Europe	23	4835.58	5653	0.895362	144598417
ERR4698683	PRJEB37886	AMPLICON	SAMEA7466724	ERX4619711	COG-UK/QEUH-9DDD0C	Illumina NovaSeq 6000	PAIRED	PCR	VIRAL RNA	Severe acute respiratory syndrome coronavirus 2	Homo sapiens	ILLUMINA	2020-09-21	United Kingdom	Europe	31	5095.62	8004	0.710664	152374262
ERR4698684	PRJEB37886	AMPLICON	SAMEA7466725	ERX4619712	COG-UK/QEUH-9DE2EE	Illumina NovaSeq 6000	PAIRED	PCR	VIRAL RNA	Severe acute respiratory syndrome coronavirus 2	Homo sapiens	ILLUMINA	2020-09-21	United Kingdom	Europe	27	5158.29	8016	0.701435	154248438
ERR4698685	PRJEB37886	AMPLICON	SAMEA7466726	ERX4619713	COG-UK/QEUH-9DE309	Illumina NovaSeq 6000	PAIRED	PCR	VIRAL RNA	Severe acute respiratory syndrome coronavirus 2	Homo sapiens	ILLUMINA	2020-09-21	United Kingdom	Europe	16	5002.55	7582	0.761395	149591200
ERR4698686	PRJEB37886	AMPLICON	SAMEA7466727	ERX4619714	COG-UK/QEUH-9DDCA5	Illumina NovaSeq 6000	PAIRED	PCR	VIRAL RNA	Severe acute respiratory syndrome coronavirus 2	Homo sapiens	ILLUMINA	2020-09-21	United Kingdom	Europe	25	4965.9	6424	0.899107	148495353
ERR4698687	PRJEB37886	AMPLICON	SAMEA7466728	ERX4619715	COG-UK/QEUH-9DE2C0	Illumina NovaSeq 6000	PAIRED	PCR	VIRAL RNA	Severe acute respiratory syndrome coronavirus 2	Homo sapiens	ILLUMINA	2020-09-21	United Kingdom	Europe	31	4130.54	4182	0.915025	123515620
ERR4698688	PRJEB37886	AMPLICON	SAMEA7466729	ERX4619716	COG-UK/QEUH-9DDCD2	Illumina NovaSeq 6000	PAIRED	PCR	VIRAL RNA	Severe acute respiratory syndrome coronavirus 2	Homo sapiens	ILLUMINA	2020-09-21	United Kingdom	Europe	22	5157.33	8000	0.778852	154219579
ERR4698689	PRJEB37886	AMPLICON	SAMEA7466730	ERX4619717	COG-UK/QEUH-9DE2B1	Illumina NovaSeq 6000	PAIRED	PCR	VIRAL RNA	Severe acute respiratory syndrome coronavirus 2	Homo sapiens	ILLUMINA	2020-09-21	United Kingdom	Europe	25	5065.39	7770	0.762566	151470344
ERR4698690	PRJEB37886	AMPLICON	SAMEA7466731	ERX4619718	COG-UK/QEUH-9DDCE1	Illumina NovaSeq 6000	PAIRED	PCR	VIRAL RNA	Severe acute respiratory syndrome coronavirus 2	Homo sapiens	ILLUMINA	2020-09-21	United Kingdom	Europe	20	4995.49	7789	0.759857	149380226
ERR4698691	PRJEB37886	AMPLICON	SAMEA7466732	ERX4619719	COG-UK/QEUH-9DDCB4	Illumina NovaSeq 6000	PAIRED	PCR	VIRAL RNA	Severe acute respiratory syndrome coronavirus 2	Homo sapiens	ILLUMINA	2020-09-21	United Kingdom	Europe	107	1434.75	661	0.818446	42903443
ERR4698692	PRJEB37886	AMPLICON	SAMEA7466733	ERX4619720	COG-UK/QEUH-9DE2FD	Illumina NovaSeq 6000	PAIRED	PCR	VIRAL RNA	Severe acute respiratory syndrome coronavirus 2	Homo sapiens	ILLUMINA	2020-09-21	United Kingdom	Europe	29	4445.57	4648	0.856469	132935992
ERR4698693	PRJEB37886	AMPLICON	SAMEA7466734	ERX4619721	COG-UK/QEUH-9DDD1B	Illumina NovaSeq 6000	PAIRED	PCR	VIRAL RNA	Severe acute respiratory syndrome coronavirus 2	Homo sapiens	ILLUMINA	2020-09-21	United Kingdom	Europe	20	5019.39	7512	0.761596	150094757
ERR4698694	PRJEB37886	AMPLICON	SAMEA7466735	ERX4619722	COG-UK/QEUH-9DE336	Illumina NovaSeq 6000	PAIRED	PCR	VIRAL RNA	Severe acute respiratory syndrome coronavirus 2	Homo sapiens	ILLUMINA	2020-09-21	United Kingdom	Europe	24	4675.3	5187	0.858409	139805467
ERR4698695	PRJEB37886	AMPLICON	SAMEA7466736	ERX4619723	COG-UK/QEUH-9DE327	Illumina NovaSeq 6000	PAIRED	PCR	VIRAL RNA	Severe acute respiratory syndrome coronavirus 2	Homo sapiens	ILLUMINA	2020-09-21	United Kingdom	Europe	17	5151.28	8002	0.735712	154038614
ERR4698696	PRJEB37886	AMPLICON	SAMEA7466737	ERX4619724	COG-UK/QEUH-9DD09A	Illumina NovaSeq 6000	PAIRED	PCR	VIRAL RNA	Severe acute respiratory syndrome coronavirus 2	Homo sapiens	ILLUMINA	2020-09-21	United Kingdom	Europe	27	4775.47	4956	0.987894	142800732
ERR4698697	PRJEB37886	AMPLICON	SAMEA7466738	ERX4619725	COG-UK/QEUH-9DD0C7	Illumina NovaSeq 6000	PAIRED	PCR	VIRAL RNA	Severe acute respiratory syndrome coronavirus 2	Homo sapiens	ILLUMINA	2020-09-21	United Kingdom	Europe	22	5110.31	8012	0.68662	152813512
ERR4698698	PRJEB37886	AMPLICON	SAMEA7466739	ERX4619726	COG-UK/QEUH-9DDAF6	Illumina NovaSeq 6000	PAIRED	PCR	VIRAL RNA	Severe acute respiratory syndrome coronavirus 2	Homo sapiens	ILLUMINA	2020-09-21	United Kingdom	Europe	50	3678.21	3579	0.939605	109989438
ERR4698699	PRJEB37886	AMPLICON	SAMEA7466740	ERX4619727	COG-UK/QEUH-9DD0A9	Illumina NovaSeq 6000	PAIRED	PCR	VIRAL RNA	Severe acute respiratory syndrome coronavirus 2	Homo sapiens	ILLUMINA	2020-09-21	United Kingdom	Europe	23	4037.71	3906	0.92178	120739700
ERR4698700	PRJEB37886	AMPLICON	SAMEA7466741	ERX4619728	COG-UK/QEUH-9DDC1E	Illumina NovaSeq 6000	PAIRED	PCR	VIRAL RNA	Severe acute respiratory syndrome coronavirus 2	Homo sapiens	ILLUMINA	2020-09-21	United Kingdom	Europe	30	4640.02	4906	0.868308	138750620
ERR4698701	PRJEB37886	AMPLICON	SAMEA7466742	ERX4619729	COG-UK/QEUH-9DD06D	Illumina NovaSeq 6000	PAIRED	PCR	VIRAL RNA	Severe acute respiratory syndrome coronavirus 2	Homo sapiens	ILLUMINA	2020-09-21	United Kingdom	Europe	19	4864.68	5660	0.864261	145468621
ERR4698702	PRJEB37886	AMPLICON	SAMEA7466743	ERX4619730	COG-UK/QEUH-9DDF33	Illumina NovaSeq 6000	PAIRED	PCR	VIRAL RNA	Severe acute respiratory syndrome coronavirus 2	Homo sapiens	ILLUMINA	2020-09-21	United Kingdom	Europe	24	5042.3	7931	0.761061	150779798
ERR4698703	PRJEB37886	AMPLICON	SAMEA7466744	ERX4619731	COG-UK/QEUH-9DE345	Illumina NovaSeq 6000	PAIRED	PCR	VIRAL RNA	Severe acute respiratory syndrome coronavirus 2	Homo sapiens	ILLUMINA	2020-09-21	United Kingdom	Europe	28	2870.79	2622	0.926094	85845254
ERR4698704	PRJEB37886	AMPLICON	SAMEA7466745	ERX4619732	COG-UK/QEUH-9DDF51	Illumina NovaSeq 6000	PAIRED	PCR	VIRAL RNA	Severe acute respiratory syndrome coronavirus 2	Homo sapiens	ILLUMINA	2020-09-21	United Kingdom	Europe	25	4954.24	7045	0.788784	148146627
ERR4698705	PRJEB37886	AMPLICON	SAMEA7466746	ERX4619733	COG-UK/QEUH-9DE372	Illumina NovaSeq 6000	PAIRED	PCR	VIRAL RNA	Severe acute respiratory syndrome coronavirus 2	Homo sapiens	ILLUMINA	2020-09-21	United Kingdom	Europe	25	4855.49	6429	0.818346	145193659
ERR4698706	PRJEB37886	AMPLICON	SAMEA7466747	ERX4619734	COG-UK/QEUH-9DDFD9	Illumina NovaSeq 6000	PAIRED	PCR	VIRAL RNA	Severe acute respiratory syndrome coronavirus 2	Homo sapiens	ILLUMINA	2020-09-21	United Kingdom	Europe	22	5145.66	8002	0.738421	153870615
ERR4698707	PRJEB37886	AMPLICON	SAMEA7466748	ERX4619735	COG-UK/QEUH-9DE381	Illumina NovaSeq 6000	PAIRED	PCR	VIRAL RNA	Severe acute respiratory syndrome coronavirus 2	Homo sapiens	ILLUMINA	2020-09-21	United Kingdom	Europe	26	5120.26	7996	0.841722	153111090
ERR4698708	PRJEB37886	AMPLICON	SAMEA7466749	ERX4619736	COG-UK/QEUH-9DE002	Illumina NovaSeq 6000	PAIRED	PCR	VIRAL RNA	Severe acute respiratory syndrome coronavirus 2	Homo sapiens	ILLUMINA	2020-09-21	United Kingdom	Europe	22	5156.13	8000	0.770926	154183720
ERR4698709	PRJEB37886	AMPLICON	SAMEA7466750	ERX4619737	COG-UK/QEUH-9DDFF7	Illumina NovaSeq 6000	PAIRED	PCR	VIRAL RNA	Severe acute respiratory syndrome coronavirus 2	Homo sapiens	ILLUMINA	2020-09-21	United Kingdom	Europe	23	4959.63	6707	0.782162	148307753
ERR4698710	PRJEB37886	AMPLICON	SAMEA7466751	ERX4619738	COG-UK/QEUH-9DE363	Illumina NovaSeq 6000	PAIRED	PCR	VIRAL RNA	Severe acute respiratory syndrome coronavirus 2	Homo sapiens	ILLUMINA	2020-09-21	United Kingdom	Europe	21	5039.49	7985	0.751229	150695884
ERR4698711	PRJEB37886	AMPLICON	SAMEA7466752	ERX4619739	COG-UK/QEUH-9DDFE8	Illumina NovaSeq 6000	PAIRED	PCR	VIRAL RNA	Severe acute respiratory syndrome coronavirus 2	Homo sapiens	ILLUMINA	2020-09-21	United Kingdom	Europe	25	4874.79	5688	0.891951	145770804
ERR4698712	PRJEB37886	AMPLICON	SAMEA7466753	ERX4619740	COG-UK/QEUH-9DE8CE	Illumina NovaSeq 6000	PAIRED	PCR	VIRAL RNA	Severe acute respiratory syndrome coronavirus 2	Homo sapiens	ILLUMINA	2020-09-21	United Kingdom	Europe	19	4620.58	5015	0.861853	138169221
ERR4698713	PRJEB37886	AMPLICON	SAMEA7466754	ERX4619741	COG-UK/QEUH-9DDD93	Illumina NovaSeq 6000	PAIRED	PCR	VIRAL RNA	Severe acute respiratory syndrome coronavirus 2	Homo sapiens	ILLUMINA	2020-09-21	United Kingdom	Europe	24	4440.92	4184	0.957462	132796701
ERR4698714	PRJEB37886	AMPLICON	SAMEA7466755	ERX4619742	COG-UK/QEUH-9DE8DD	Illumina NovaSeq 6000	PAIRED	PCR	VIRAL RNA	Severe acute respiratory syndrome coronavirus 2	Homo sapiens	ILLUMINA	2020-09-21	United Kingdom	Europe	20	4882.48	6535	0.794569	146000715
ERR4698715	PRJEB37886	AMPLICON	SAMEA7466756	ERX4619743	COG-UK/QEUH-9DDDA2	Illumina NovaSeq 6000	PAIRED	PCR	VIRAL RNA	Severe acute respiratory syndrome coronavirus 2	Homo sapiens	ILLUMINA	2020-09-21	United Kingdom	Europe	19	4905.37	6327	0.836705	146685257
ERR4698716	PRJEB37886	AMPLICON	SAMEA7466757	ERX4619744	COG-UK/QEUH-9DE415	Illumina NovaSeq 6000	PAIRED	PCR	VIRAL RNA	Severe acute respiratory syndrome coronavirus 2	Homo sapiens	ILLUMINA	2020-09-21	United Kingdom	Europe	22	4965.11	7102	0.745878	148471683
ERR4698717	PRJEB37886	AMPLICON	SAMEA7466758	ERX4619745	COG-UK/QEUH-9DDB7B	Illumina NovaSeq 6000	PAIRED	PCR	VIRAL RNA	Severe acute respiratory syndrome coronavirus 2	Homo sapiens	ILLUMINA	2020-09-21	United Kingdom	Europe	28	5079.7	7963	0.766579	151898123
ERR4698718	PRJEB37886	AMPLICON	SAMEA7466759	ERX4619746	COG-UK/QEUH-9DDB6C	Illumina NovaSeq 6000	PAIRED	PCR	VIRAL RNA	Severe acute respiratory syndrome coronavirus 2	Homo sapiens	ILLUMINA	2020-09-21	United Kingdom	Europe	21	5043.25	7872	0.752299	150808285
ERR4698719	PRJEB37886	AMPLICON	SAMEA7466760	ERX4619747	COG-UK/QEUH-9DDB8A	Illumina NovaSeq 6000	PAIRED	PCR	VIRAL RNA	Severe acute respiratory syndrome coronavirus 2	Homo sapiens	ILLUMINA	2020-09-21	United Kingdom	Europe	28	5039.4	7621	0.880112	150693319
ERR4698720	PRJEB37886	AMPLICON	SAMEA7466761	ERX4619748	COG-UK/QEUH-9DD20D	Illumina NovaSeq 6000	PAIRED	PCR	VIRAL RNA	Severe acute respiratory syndrome coronavirus 2	Homo sapiens	ILLUMINA	2020-09-21	United Kingdom	Europe	54	1554.28	963	0.839916	46477774
ERR4698721	PRJEB37886	AMPLICON	SAMEA7466762	ERX4619749	COG-UK/QEUH-9DDB5D	Illumina NovaSeq 6000	PAIRED	PCR	VIRAL RNA	Severe acute respiratory syndrome coronavirus 2	Homo sapiens	ILLUMINA	2020-09-21	United Kingdom	Europe	39	4077.89	4010	0.885864	121941234
ERR4698722	PRJEB37886	AMPLICON	SAMEA7466763	ERX4619750	COG-UK/QEUH-9DD67A	Illumina NovaSeq 6000	PAIRED	PCR	VIRAL RNA	Severe acute respiratory syndrome coronavirus 2	Homo sapiens	ILLUMINA	2020-09-21	United Kingdom	Europe	24	4541.56	4505	0.913286	135806340
ERR4698723	PRJEB37886	AMPLICON	SAMEA7466764	ERX4619751	COG-UK/QEUH-9DD23A	Illumina NovaSeq 6000	PAIRED	PCR	VIRAL RNA	Severe acute respiratory syndrome coronavirus 2	Homo sapiens	ILLUMINA	2020-09-21	United Kingdom	Europe	33	2713.67	2411	0.898572	81146867
ERR4698724	PRJEB37886	AMPLICON	SAMEA7466765	ERX4619752	COG-UK/QEUH-9DDD84	Illumina NovaSeq 6000	PAIRED	PCR	VIRAL RNA	Severe acute respiratory syndrome coronavirus 2	Homo sapiens	ILLUMINA	2020-09-21	United Kingdom	Europe	72	644.839	234	0.695816	19282628
ERR4698725	PRJEB37886	AMPLICON	SAMEA7466766	ERX4619753	COG-UK/QEUH-9DE424	Illumina NovaSeq 6000	PAIRED	PCR	VIRAL RNA	Severe acute respiratory syndrome coronavirus 2	Homo sapiens	ILLUMINA	2020-09-21	United Kingdom	Europe	26	3658.77	3411	0.930475	109408170
ERR4698726	PRJEB37886	AMPLICON	SAMEA7466767	ERX4619754	COG-UK/QEUH-9DE099	Illumina NovaSeq 6000	PAIRED	PCR	VIRAL RNA	Severe acute respiratory syndrome coronavirus 2	Homo sapiens	ILLUMINA	2020-09-21	United Kingdom	Europe	23	5004.91	7984	0.761997	149661844
ERR4698727	PRJEB37886	AMPLICON	SAMEA7466768	ERX4619755	COG-UK/QEUH-9DE433	Illumina NovaSeq 6000	PAIRED	PCR	VIRAL RNA	Severe acute respiratory syndrome coronavirus 2	Homo sapiens	ILLUMINA	2020-09-21	United Kingdom	Europe	19	5126.64	8000	0.741397	153301859
ERR4698728	PRJEB37886	AMPLICON	SAMEA7466769	ERX4619756	COG-UK/QEUH-9DE0A8	Illumina NovaSeq 6000	PAIRED	PCR	VIRAL RNA	Severe acute respiratory syndrome coronavirus 2	Homo sapiens	ILLUMINA	2020-09-21	United Kingdom	Europe	20	5192.53	8002	0.760526	155272226
ERR4698729	PRJEB37886	AMPLICON	SAMEA7466770	ERX4619757	COG-UK/QEUH-9DE48E	Illumina NovaSeq 6000	PAIRED	PCR	VIRAL RNA	Severe acute respiratory syndrome coronavirus 2	Homo sapiens	ILLUMINA	2020-09-21	United Kingdom	Europe	20	5211.2	8026	0.702906	155830651
ERR4698730	PRJEB37886	AMPLICON	SAMEA7466771	ERX4619758	COG-UK/QEUH-9DE0D5	Illumina NovaSeq 6000	PAIRED	PCR	VIRAL RNA	Severe acute respiratory syndrome coronavirus 2	Homo sapiens	ILLUMINA	2020-09-21	United Kingdom	Europe	25	5027.53	7931	0.764572	150338282
ERR4698731	PRJEB37886	AMPLICON	SAMEA7466772	ERX4619759	COG-UK/QEUH-9DE460	Illumina NovaSeq 6000	PAIRED	PCR	VIRAL RNA	Severe acute respiratory syndrome coronavirus 2	Homo sapiens	ILLUMINA	2020-09-21	United Kingdom	Europe	16	4892.17	6058	0.822861	146290557
ERR4698732	PRJEB37886	AMPLICON	SAMEA7466773	ERX4619760	COG-UK/QEUH-9DE0F3	Illumina NovaSeq 6000	PAIRED	PCR	VIRAL RNA	Severe acute respiratory syndrome coronavirus 2	Homo sapiens	ILLUMINA	2020-09-21	United Kingdom	Europe	21	5230.33	8019	0.720831	156402673
ERR4698733	PRJEB37886	AMPLICON	SAMEA7466774	ERX4619761	COG-UK/QEUH-9DE47F	Illumina NovaSeq 6000	PAIRED	PCR	VIRAL RNA	Severe acute respiratory syndrome coronavirus 2	Homo sapiens	ILLUMINA	2020-09-21	United Kingdom	Europe	15	5186.13	8009	0.723138	155080876
ERR4698734	PRJEB37886	AMPLICON	SAMEA7466775	ERX4619762	COG-UK/QEUH-9DE0B7	Illumina NovaSeq 6000	PAIRED	PCR	VIRAL RNA	Severe acute respiratory syndrome coronavirus 2	Homo sapiens	ILLUMINA	2020-09-21	United Kingdom	Europe	23	4992.62	6761	0.875899	149294406
ERR4698735	PRJEB37886	AMPLICON	SAMEA7466776	ERX4619763	COG-UK/QEUH-9DE442	Illumina NovaSeq 6000	PAIRED	PCR	VIRAL RNA	Severe acute respiratory syndrome coronavirus 2	Homo sapiens	ILLUMINA	2020-09-21	United Kingdom	Europe	26	3847.8	3289	0.992576	115060821
ERR4698736	PRJEB37886	AMPLICON	SAMEA7466777	ERX4619764	COG-UK/QEUH-9DE451	Illumina NovaSeq 6000	PAIRED	PCR	VIRAL RNA	Severe acute respiratory syndrome coronavirus 2	Homo sapiens	ILLUMINA	2020-09-21	United Kingdom	Europe	23	5154.44	7988	0.874895	154133099
ERR4698737	PRJEB37886	AMPLICON	SAMEA7466778	ERX4619765	COG-UK/QEUH-9DE0E4	Illumina NovaSeq 6000	PAIRED	PCR	VIRAL RNA	Severe acute respiratory syndrome coronavirus 2	Homo sapiens	ILLUMINA	2020-09-21	United Kingdom	Europe	30	4733.79	5460	0.828412	141554508
ERR4698738	PRJEB37886	AMPLICON	SAMEA7466779	ERX4619766	COG-UK/QEUH-A1DD2D	Illumina NovaSeq 6000	PAIRED	PCR	VIRAL RNA	Severe acute respiratory syndrome coronavirus 2	Homo sapiens	ILLUMINA	2020-10-01	United Kingdom	Europe	18	4626.18	6987	0.707488	138336648
ERR4698739	PRJEB37886	AMPLICON	SAMEA7466780	ERX4619767	COG-UK/QEUH-A21175	Illumina NovaSeq 6000	PAIRED	PCR	VIRAL RNA	Severe acute respiratory syndrome coronavirus 2	Homo sapiens	ILLUMINA	2020-10-01	United Kingdom	Europe	21	4666.08	7921	0.674849	139529885
ERR4698740	PRJEB37886	AMPLICON	SAMEA7466781	ERX4619768	COG-UK/QEUH-A211A2	Illumina NovaSeq 6000	PAIRED	PCR	VIRAL RNA	Severe acute respiratory syndrome coronavirus 2	Homo sapiens	ILLUMINA	2020-10-01	United Kingdom	Europe	71	1603.77	963	0.898037	47957594
ERR4698741	PRJEB37886	AMPLICON	SAMEA7466782	ERX4619769	COG-UK/QEUH-A211B1	Illumina NovaSeq 6000	PAIRED	PCR	VIRAL RNA	Severe acute respiratory syndrome coronavirus 2	Homo sapiens	ILLUMINA	2020-10-01	United Kingdom	Europe	27	4662.6	7648	0.677992	139425872
ERR4698742	PRJEB37886	AMPLICON	SAMEA7466783	ERX4619770	COG-UK/QEUH-A1DD69	Illumina NovaSeq 6000	PAIRED	PCR	VIRAL RNA	Severe acute respiratory syndrome coronavirus 2	Homo sapiens	ILLUMINA	2020-10-01	United Kingdom	Europe	23	4580.97	4924	0.857506	136984879
ERR4698743	PRJEB37886	AMPLICON	SAMEA7466784	ERX4619771	COG-UK/QEUH-A21825	Illumina NovaSeq 6000	PAIRED	PCR	VIRAL RNA	Severe acute respiratory syndrome coronavirus 2	Homo sapiens	ILLUMINA	2020-10-01	United Kingdom	Europe	20	4589.6	4819	0.909307	137242865
ERR4698744	PRJEB37886	AMPLICON	SAMEA7466785	ERX4619772	COG-UK/QEUH-A1DCA8	Illumina NovaSeq 6000	PAIRED	PCR	VIRAL RNA	Severe acute respiratory syndrome coronavirus 2	Homo sapiens	ILLUMINA	2020-09-29	United Kingdom	Europe	60	783.737	395	0.804033	23436096
ERR4698745	PRJEB37886	AMPLICON	SAMEA7466786	ERX4619773	COG-UK/QEUH-A1DCB7	Illumina NovaSeq 6000	PAIRED	PCR	VIRAL RNA	Severe acute respiratory syndrome coronavirus 2	Homo sapiens	ILLUMINA	2020-09-29	United Kingdom	Europe	24	4614.41	6235	0.75571	137984654
ERR4698746	PRJEB37886	AMPLICON	SAMEA7466787	ERX4619774	COG-UK/QEUH-A1DC99	Illumina NovaSeq 6000	PAIRED	PCR	VIRAL RNA	Severe acute respiratory syndrome coronavirus 2	Homo sapiens	ILLUMINA	2020-09-29	United Kingdom	Europe	24	4567.52	5514	0.788617	136582685
ERR4698747	PRJEB37886	AMPLICON	SAMEA7466788	ERX4619775	COG-UK/QEUH-A1E384	Illumina NovaSeq 6000	PAIRED	PCR	VIRAL RNA	Severe acute respiratory syndrome coronavirus 2	Homo sapiens	ILLUMINA	2020-09-29	United Kingdom	Europe	21	4530.54	4303	0.963749	135476687
ERR4698748	PRJEB37886	AMPLICON	SAMEA7466789	ERX4619776	COG-UK/QEUH-A1EAAD	Illumina NovaSeq 6000	PAIRED	PCR	VIRAL RNA	Severe acute respiratory syndrome coronavirus 2	Homo sapiens	ILLUMINA	2020-09-29	United Kingdom	Europe	29	4688.63	7957	0.662141	140204046
ERR4698749	PRJEB37886	AMPLICON	SAMEA7466790	ERX4619777	COG-UK/QEUH-A1E2F0	Illumina NovaSeq 6000	PAIRED	PCR	VIRAL RNA	Severe acute respiratory syndrome coronavirus 2	Homo sapiens	ILLUMINA	2020-09-29	United Kingdom	Europe	54	1018.28	668	0.86503	30449694
ERR4698750	PRJEB37886	AMPLICON	SAMEA7466791	ERX4619778	COG-UK/QEUH-A1EABC	Illumina NovaSeq 6000	PAIRED	PCR	VIRAL RNA	Severe acute respiratory syndrome coronavirus 2	Homo sapiens	ILLUMINA	2020-09-29	United Kingdom	Europe	18	4609.75	7097	0.70217	137845373
ERR4698751	PRJEB37886	AMPLICON	SAMEA7466792	ERX4619779	COG-UK/QEUH-A1E287	Illumina NovaSeq 6000	PAIRED	PCR	VIRAL RNA	Severe acute respiratory syndrome coronavirus 2	Homo sapiens	ILLUMINA	2020-09-29	United Kingdom	Europe	23	4618.11	5490	0.840183	138095348
ERR4698752	PRJEB37886	AMPLICON	SAMEA7466793	ERX4619780	COG-UK/QEUH-A1EBB9	Illumina NovaSeq 6000	PAIRED	PCR	VIRAL RNA	Severe acute respiratory syndrome coronavirus 2	Homo sapiens	ILLUMINA	2020-09-29	United Kingdom	Europe	22	4584.39	5418	0.83005	137087034
ERR4698753	PRJEB37886	AMPLICON	SAMEA7466794	ERX4619781	COG-UK/QEUH-A1ED77	Illumina NovaSeq 6000	PAIRED	PCR	VIRAL RNA	Severe acute respiratory syndrome coronavirus 2	Homo sapiens	ILLUMINA	2020-09-29	United Kingdom	Europe	25	4650.94	7147	0.69488	139077042
ERR4698754	PRJEB37886	AMPLICON	SAMEA7466795	ERX4619782	COG-UK/QEUH-A1EB9B	Illumina NovaSeq 6000	PAIRED	PCR	VIRAL RNA	Severe acute respiratory syndrome coronavirus 2	Homo sapiens	ILLUMINA	2020-09-29	United Kingdom	Europe	22	4641.3	6628	0.73501	138788676
ERR4698755	PRJEB37886	AMPLICON	SAMEA7466796	ERX4619783	COG-UK/QEUH-A1ED95	Illumina NovaSeq 6000	PAIRED	PCR	VIRAL RNA	Severe acute respiratory syndrome coronavirus 2	Homo sapiens	ILLUMINA	2020-09-29	United Kingdom	Europe	25	4573.75	5873	0.785874	136768918
ERR4698756	PRJEB37886	AMPLICON	SAMEA7466797	ERX4619784	COG-UK/QEUH-A1EBC8	Illumina NovaSeq 6000	PAIRED	PCR	VIRAL RNA	Severe acute respiratory syndrome coronavirus 2	Homo sapiens	ILLUMINA	2020-09-29	United Kingdom	Europe	20	4599.4	5673	0.784035	137535718
ERR4698757	PRJEB37886	AMPLICON	SAMEA7466798	ERX4619785	COG-UK/QEUH-A1EDC2	Illumina NovaSeq 6000	PAIRED	PCR	VIRAL RNA	Severe acute respiratory syndrome coronavirus 2	Homo sapiens	ILLUMINA	2020-09-28	United Kingdom	Europe	18	4579.32	6094	0.777547	136935316
ERR4698758	PRJEB37886	AMPLICON	SAMEA7466799	ERX4619786	COG-UK/QEUH-A1EB5F	Illumina NovaSeq 6000	PAIRED	PCR	VIRAL RNA	Severe acute respiratory syndrome coronavirus 2	Homo sapiens	ILLUMINA	2020-09-29	United Kingdom	Europe	43	894.967	575	0.814634	26762200
ERR4698759	PRJEB37886	AMPLICON	SAMEA7466800	ERX4619787	COG-UK/QEUH-A1EB6E	Illumina NovaSeq 6000	PAIRED	PCR	VIRAL RNA	Severe acute respiratory syndrome coronavirus 2	Homo sapiens	ILLUMINA	2020-09-29	United Kingdom	Europe	24	4611.32	5852	0.790991	137892187
ERR4698760	PRJEB37886	AMPLICON	SAMEA7466801	ERX4619788	COG-UK/QEUH-A1EDA4	Illumina NovaSeq 6000	PAIRED	PCR	VIRAL RNA	Severe acute respiratory syndrome coronavirus 2	Homo sapiens	ILLUMINA	2020-09-29	United Kingdom	Europe	23	4604.69	4924	0.902719	137694020
ERR4698761	PRJEB37886	AMPLICON	SAMEA7466802	ERX4619789	COG-UK/QEUH-A1EB7D	Illumina NovaSeq 6000	PAIRED	PCR	VIRAL RNA	Severe acute respiratory syndrome coronavirus 2	Homo sapiens	ILLUMINA	2020-09-29	United Kingdom	Europe	24	4456.89	4039	0.984517	133274295
ERR4698762	PRJEB37886	AMPLICON	SAMEA7466803	ERX4619790	COG-UK/QEUH-A1EDB3	Illumina NovaSeq 6000	PAIRED	PCR	VIRAL RNA	Severe acute respiratory syndrome coronavirus 2	Homo sapiens	ILLUMINA	2020-09-29	United Kingdom	Europe	19	4615.16	6962	0.722837	138007014
ERR4698763	PRJEB37886	AMPLICON	SAMEA7466804	ERX4619791	COG-UK/QEUH-A1E366	Illumina NovaSeq 6000	PAIRED	PCR	VIRAL RNA	Severe acute respiratory syndrome coronavirus 2	Homo sapiens	ILLUMINA	2020-09-29	United Kingdom	Europe	34	4611.26	4459	0.954887	137890607
ERR4698764	PRJEB37886	AMPLICON	SAMEA7466805	ERX4619792	COG-UK/QEUH-A1E375	Illumina NovaSeq 6000	PAIRED	PCR	VIRAL RNA	Severe acute respiratory syndrome coronavirus 2	Homo sapiens	ILLUMINA	2020-09-29	United Kingdom	Europe	28	4598.52	4866	0.882386	137509661
ERR4698765	PRJEB37886	AMPLICON	SAMEA7466806	ERX4619793	COG-UK/QEUH-A218F8	Illumina NovaSeq 6000	PAIRED	PCR	VIRAL RNA	Severe acute respiratory syndrome coronavirus 2	Homo sapiens	ILLUMINA	2020-10-01	United Kingdom	Europe	23	4556.86	5347	0.874962	136263690
ERR4698766	PRJEB37886	AMPLICON	SAMEA7466807	ERX4619794	COG-UK/QEUH-A21904	Illumina NovaSeq 6000	PAIRED	PCR	VIRAL RNA	Severe acute respiratory syndrome coronavirus 2	Homo sapiens	ILLUMINA	2020-10-01	United Kingdom	Europe	28	4594.71	5536	0.8248	137395733
ERR4698767	PRJEB37886	AMPLICON	SAMEA7466808	ERX4619795	COG-UK/QEUH-A1E3A2	Illumina NovaSeq 6000	PAIRED	PCR	VIRAL RNA	Severe acute respiratory syndrome coronavirus 2	Homo sapiens	ILLUMINA	2020-09-28	United Kingdom	Europe	23	4599.86	5115	0.858676	137549514
ERR4698768	PRJEB37886	AMPLICON	SAMEA7466809	ERX4619796	COG-UK/QEUH-A2188F	Illumina NovaSeq 6000	PAIRED	PCR	VIRAL RNA	Severe acute respiratory syndrome coronavirus 2	Homo sapiens	ILLUMINA	2020-10-01	United Kingdom	Europe	27	4402.89	4267	0.957462	131659497
ERR4698769	PRJEB37886	AMPLICON	SAMEA7466810	ERX4619797	COG-UK/QEUH-A1E4AF	Illumina NovaSeq 6000	PAIRED	PCR	VIRAL RNA	Severe acute respiratory syndrome coronavirus 2	Homo sapiens	ILLUMINA	2020-09-26	United Kingdom	Europe	22	4183.74	3962	0.983279	125106314
ERR4698770	PRJEB37886	AMPLICON	SAMEA7466811	ERX4619798	COG-UK/QEUH-A218AD	Illumina NovaSeq 6000	PAIRED	PCR	VIRAL RNA	Severe acute respiratory syndrome coronavirus 2	Homo sapiens	ILLUMINA	2020-10-01	United Kingdom	Europe	33	4619.45	5644	0.802929	138135394
ERR4698771	PRJEB37886	AMPLICON	SAMEA7466812	ERX4619799	COG-UK/QEUH-A1E481	Illumina NovaSeq 6000	PAIRED	PCR	VIRAL RNA	Severe acute respiratory syndrome coronavirus 2	Homo sapiens	ILLUMINA	2020-09-29	United Kingdom	Europe	22	4574.66	4662	0.884359	136796111
ERR4698772	PRJEB37886	AMPLICON	SAMEA7466813	ERX4619800	COG-UK/QEUH-A218DA	Illumina NovaSeq 6000	PAIRED	PCR	VIRAL RNA	Severe acute respiratory syndrome coronavirus 2	Homo sapiens	ILLUMINA	2020-10-01	United Kingdom	Europe	33	4563.21	4849	0.837842	136453814
ERR4698773	PRJEB37886	AMPLICON	SAMEA7466814	ERX4619801	COG-UK/QEUH-A1E4EB	Illumina NovaSeq 6000	PAIRED	PCR	VIRAL RNA	Severe acute respiratory syndrome coronavirus 2	Homo sapiens	ILLUMINA	2020-09-29	United Kingdom	Europe	20	4553.03	4378	0.915962	136149300
ERR4698774	PRJEB37886	AMPLICON	SAMEA7466815	ERX4619802	COG-UK/QEUH-A1E4DC	Illumina NovaSeq 6000	PAIRED	PCR	VIRAL RNA	Severe acute respiratory syndrome coronavirus 2	Homo sapiens	ILLUMINA	2020-09-29	United Kingdom	Europe	22	4437.63	4365	0.962947	132698326
ERR4698775	PRJEB37886	AMPLICON	SAMEA7466816	ERX4619803	COG-UK/QEUH-A1EBAA	Illumina NovaSeq 6000	PAIRED	PCR	VIRAL RNA	Severe acute respiratory syndrome coronavirus 2	Homo sapiens	ILLUMINA	2020-09-29	United Kingdom	Europe	28	4619.92	6359	0.763268	138149423
ERR4698776	PRJEB37886	AMPLICON	SAMEA7466817	ERX4619804	COG-UK/QEUH-A1ED68	Illumina NovaSeq 6000	PAIRED	PCR	VIRAL RNA	Severe acute respiratory syndrome coronavirus 2	Homo sapiens	ILLUMINA	2020-09-29	United Kingdom	Europe	21	4525.84	4324	0.976725	135336343
ERR4698777	PRJEB37886	AMPLICON	SAMEA7466818	ERX4619805	COG-UK/QEUH-A1EBD7	Illumina NovaSeq 6000	PAIRED	PCR	VIRAL RNA	Severe acute respiratory syndrome coronavirus 2	Homo sapiens	ILLUMINA	2020-09-29	United Kingdom	Europe	68	2575.39	2315	0.94131	77011798
ERR4698778	PRJEB37886	AMPLICON	SAMEA7466819	ERX4619806	COG-UK/QEUH-A1EB8C	Illumina NovaSeq 6000	PAIRED	PCR	VIRAL RNA	Severe acute respiratory syndrome coronavirus 2	Homo sapiens	ILLUMINA	2020-09-29	United Kingdom	Europe	24	4610.45	5935	0.802829	137866193
ERR4698779	PRJEB37886	AMPLICON	SAMEA7466820	ERX4619807	COG-UK/QEUH-A1E6E5	Illumina NovaSeq 6000	PAIRED	PCR	VIRAL RNA	Severe acute respiratory syndrome coronavirus 2	Homo sapiens	ILLUMINA	2020-09-29	United Kingdom	Europe	32	4598.18	4436	0.934522	137499350
ERR4698780	PRJEB37886	AMPLICON	SAMEA7466821	ERX4619808	COG-UK/QEUH-A1DA35	Illumina NovaSeq 6000	PAIRED	PCR	VIRAL RNA	Severe acute respiratory syndrome coronavirus 2	Homo sapiens	ILLUMINA	2020-09-29	United Kingdom	Europe	23	4603.61	5239	0.851988	137661877
ERR4698781	PRJEB37886	AMPLICON	SAMEA7466822	ERX4619809	COG-UK/QEUH-A1E6D6	Illumina NovaSeq 6000	PAIRED	PCR	VIRAL RNA	Severe acute respiratory syndrome coronavirus 2	Homo sapiens	ILLUMINA	2020-09-29	United Kingdom	Europe	19	3837.95	3499	0.980871	114766216
ERR4698782	PRJEB37886	AMPLICON	SAMEA7466823	ERX4619810	COG-UK/QEUH-A1E348	Illumina NovaSeq 6000	PAIRED	PCR	VIRAL RNA	Severe acute respiratory syndrome coronavirus 2	Homo sapiens	ILLUMINA	2020-09-29	United Kingdom	Europe	88	1540.76	1145	0.918269	46073490
ERR4698783	PRJEB37886	AMPLICON	SAMEA7466824	ERX4619811	COG-UK/QEUH-A21834	Illumina NovaSeq 6000	PAIRED	PCR	VIRAL RNA	Severe acute respiratory syndrome coronavirus 2	Homo sapiens	ILLUMINA	2020-10-01	United Kingdom	Europe	35	1586.03	1266	0.944253	47426918
ERR4698784	PRJEB37886	AMPLICON	SAMEA7466825	ERX4619812	COG-UK/QEUH-A1E4CD	Illumina NovaSeq 6000	PAIRED	PCR	VIRAL RNA	Severe acute respiratory syndrome coronavirus 2	Homo sapiens	ILLUMINA	2020-09-29	United Kingdom	Europe	26	4611.24	6619	0.726114	137889928
ERR4698785	PRJEB37886	AMPLICON	SAMEA7466826	ERX4619813	COG-UK/QEUH-A1E490	Illumina NovaSeq 6000	PAIRED	PCR	VIRAL RNA	Severe acute respiratory syndrome coronavirus 2	Homo sapiens	ILLUMINA	2020-09-29	United Kingdom	Europe	86	362.746	209	0.694813	10847205
ERR4698786	PRJEB37886	AMPLICON	SAMEA7466827	ERX4619814	COG-UK/QEUH-A21852	Illumina NovaSeq 6000	PAIRED	PCR	VIRAL RNA	Severe acute respiratory syndrome coronavirus 2	Homo sapiens	ILLUMINA	2020-10-01	United Kingdom	Europe	36	1977.22	1485	0.917466	59124762
ERR4698787	PRJEB37886	AMPLICON	SAMEA7466828	ERX4619815	COG-UK/QEUH-A1E4BE	Illumina NovaSeq 6000	PAIRED	PCR	VIRAL RNA	Severe acute respiratory syndrome coronavirus 2	Homo sapiens	ILLUMINA	2020-09-29	United Kingdom	Europe	52	2670.97	2194	0.977226	79869873
ERR4698788	PRJEB37886	AMPLICON	SAMEA7466829	ERX4619816	COG-UK/QEUH-A218BC	Illumina NovaSeq 6000	PAIRED	PCR	VIRAL RNA	Severe acute respiratory syndrome coronavirus 2	Homo sapiens	ILLUMINA	2020-10-01	United Kingdom	Europe	22	4638.41	6940	0.698224	138702445
ERR4698789	PRJEB37886	AMPLICON	SAMEA7466830	ERX4619817	COG-UK/QEUH-A1DE48	Illumina NovaSeq 6000	PAIRED	PCR	VIRAL RNA	Severe acute respiratory syndrome coronavirus 2	Homo sapiens	ILLUMINA	2020-09-29	United Kingdom	Europe	27	4597.42	4612	0.94529	137476710
ERR4698790	PRJEB37886	AMPLICON	SAMEA7466831	ERX4619818	COG-UK/QEUH-A21913	Illumina NovaSeq 6000	PAIRED	PCR	VIRAL RNA	Severe acute respiratory syndrome coronavirus 2	Homo sapiens	ILLUMINA	2020-10-01	United Kingdom	Europe	22	4351.21	4200	0.983146	130114293
ERR4698791	PRJEB37886	AMPLICON	SAMEA7466832	ERX4619819	COG-UK/QEUH-A21870	Illumina NovaSeq 6000	PAIRED	PCR	VIRAL RNA	Severe acute respiratory syndrome coronavirus 2	Homo sapiens	ILLUMINA	2020-10-01	United Kingdom	Europe	45	2597.58	2263	0.931077	77675357
ERR4698792	PRJEB37886	AMPLICON	SAMEA7466833	ERX4619820	COG-UK/QEUH-A21843	Illumina NovaSeq 6000	PAIRED	PCR	VIRAL RNA	Severe acute respiratory syndrome coronavirus 2	Homo sapiens	ILLUMINA	2020-10-01	United Kingdom	Europe	21	4601.37	6095	0.77019	137594743
ERR4698793	PRJEB37886	AMPLICON	SAMEA7466834	ERX4619821	COG-UK/QEUH-A1EDFF	Illumina NovaSeq 6000	PAIRED	PCR	VIRAL RNA	Severe acute respiratory syndrome coronavirus 2	Homo sapiens	ILLUMINA	2020-10-01	United Kingdom	Europe	24	4606.95	5450	0.831589	137761555
ERR4698794	PRJEB37886	AMPLICON	SAMEA7466835	ERX4619822	COG-UK/QEUH-A1DA62	Illumina NovaSeq 6000	PAIRED	PCR	VIRAL RNA	Severe acute respiratory syndrome coronavirus 2	Homo sapiens	ILLUMINA	2020-09-29	United Kingdom	Europe	20	4255.1	3960	0.991071	127240175
ERR4698795	PRJEB37886	AMPLICON	SAMEA7466836	ERX4619823	COG-UK/QEUH-A1E357	Illumina NovaSeq 6000	PAIRED	PCR	VIRAL RNA	Severe acute respiratory syndrome coronavirus 2	Homo sapiens	ILLUMINA	2020-09-28	United Kingdom	Europe	20	4620.7	4886	0.891616	138172645
ERR4698796	PRJEB37886	AMPLICON	SAMEA7466837	ERX4619824	COG-UK/QEUH-A1E17B	Illumina NovaSeq 6000	PAIRED	PCR	VIRAL RNA	Severe acute respiratory syndrome coronavirus 2	Homo sapiens	ILLUMINA	2020-09-29	United Kingdom	Europe	73	760.731	393	0.794703	22748125
ERR4698797	PRJEB37886	AMPLICON	SAMEA7466838	ERX4619825	COG-UK/QEUH-A1DA80	Illumina NovaSeq 6000	PAIRED	PCR	VIRAL RNA	Severe acute respiratory syndrome coronavirus 2	Homo sapiens	ILLUMINA	2020-09-29	United Kingdom	Europe	31	4052.52	3822	0.98455	121182428
ERR4698798	PRJEB37886	AMPLICON	SAMEA7466839	ERX4619826	COG-UK/QEUH-A1E9DD	Illumina NovaSeq 6000	PAIRED	PCR	VIRAL RNA	Severe acute respiratory syndrome coronavirus 2	Homo sapiens	ILLUMINA	2020-09-29	United Kingdom	Europe	19	4555.04	4591	0.876434	136209352
ERR4698799	PRJEB37886	AMPLICON	SAMEA7466840	ERX4619827	COG-UK/QEUH-A1DA53	Illumina NovaSeq 6000	PAIRED	PCR	VIRAL RNA	Severe acute respiratory syndrome coronavirus 2	Homo sapiens	ILLUMINA	2020-09-29	United Kingdom	Europe	19	4525.1	4547	0.862054	135313917
ERR4698800	PRJEB37886	AMPLICON	SAMEA7466841	ERX4619828	COG-UK/QEUH-A1E9CE	Illumina NovaSeq 6000	PAIRED	PCR	VIRAL RNA	Severe acute respiratory syndrome coronavirus 2	Homo sapiens	ILLUMINA	2020-09-29	United Kingdom	Europe	25	4662.54	7266	0.705849	139423807
ERR4698801	PRJEB37886	AMPLICON	SAMEA7466842	ERX4619829	COG-UK/QEUH-A1DA9F	Illumina NovaSeq 6000	PAIRED	PCR	VIRAL RNA	Severe acute respiratory syndrome coronavirus 2	Homo sapiens	ILLUMINA	2020-09-29	United Kingdom	Europe	23	4624.77	5824	0.795673	138294389
ERR4698802	PRJEB37886	AMPLICON	SAMEA7466843	ERX4619830	COG-UK/QEUH-A1E3B1	Illumina NovaSeq 6000	PAIRED	PCR	VIRAL RNA	Severe acute respiratory syndrome coronavirus 2	Homo sapiens	ILLUMINA	2020-09-29	United Kingdom	Europe	70	1095.8	671	0.879644	32767754
ERR4698803	PRJEB37886	AMPLICON	SAMEA7466844	ERX4619831	COG-UK/QEUH-A1DA71	Illumina NovaSeq 6000	PAIRED	PCR	VIRAL RNA	Severe acute respiratory syndrome coronavirus 2	Homo sapiens	ILLUMINA	2020-09-29	United Kingdom	Europe	20	4573.7	5169	0.848945	136767373
ERR4698804	PRJEB37886	AMPLICON	SAMEA7466845	ERX4619832	COG-UK/QEUH-A1E023	Illumina NovaSeq 6000	PAIRED	PCR	VIRAL RNA	Severe acute respiratory syndrome coronavirus 2	Homo sapiens	ILLUMINA	2020-09-29	United Kingdom	Europe	23	4602.22	5025	0.867304	137620239
ERR4698805	PRJEB37886	AMPLICON	SAMEA7466846	ERX4619833	COG-UK/QEUH-A1DAAE	Illumina NovaSeq 6000	PAIRED	PCR	VIRAL RNA	Severe acute respiratory syndrome coronavirus 2	Homo sapiens	ILLUMINA	2020-09-29	United Kingdom	Europe	24	4594.73	4586	0.957396	137396106
ERR4698806	PRJEB37886	AMPLICON	SAMEA7466847	ERX4619834	COG-UK/QEUH-A1E005	Illumina NovaSeq 6000	PAIRED	PCR	VIRAL RNA	Severe acute respiratory syndrome coronavirus 2	Homo sapiens	ILLUMINA	2020-09-29	United Kingdom	Europe	24	4585.87	4909	0.861653	137131411
ERR4698807	PRJEB37886	AMPLICON	SAMEA7466848	ERX4619835	COG-UK/QEUH-A1DBF6	Illumina NovaSeq 6000	PAIRED	PCR	VIRAL RNA	Severe acute respiratory syndrome coronavirus 2	Homo sapiens	ILLUMINA	2020-09-29	United Kingdom	Europe	18	4612.32	4908	0.903488	137922144
ERR4698808	PRJEB37886	AMPLICON	SAMEA7466849	ERX4619836	COG-UK/QEUH-A1E014	Illumina NovaSeq 6000	PAIRED	PCR	VIRAL RNA	Severe acute respiratory syndrome coronavirus 2	Homo sapiens	ILLUMINA	2020-09-28	United Kingdom	Europe	22	4606.26	4863	0.901515	137740884
ERR4698809	PRJEB37886	AMPLICON	SAMEA7466850	ERX4619837	COG-UK/QEUH-A1EE83	Illumina NovaSeq 6000	PAIRED	PCR	VIRAL RNA	Severe acute respiratory syndrome coronavirus 2	Homo sapiens	ILLUMINA	2020-10-01	United Kingdom	Europe	47	4453.32	4130	0.958165	133167655
ERR4698810	PRJEB37886	AMPLICON	SAMEA7466851	ERX4619838	COG-UK/QEUH-A2189E	Illumina NovaSeq 6000	PAIRED	PCR	VIRAL RNA	Severe acute respiratory syndrome coronavirus 2	Homo sapiens	ILLUMINA	2020-10-01	United Kingdom	Europe	19	4617.15	6402	0.723172	138066675
ERR4698811	PRJEB37886	AMPLICON	SAMEA7466852	ERX4619839	COG-UK/QEUH-A1EDE0	Illumina NovaSeq 6000	PAIRED	PCR	VIRAL RNA	Severe acute respiratory syndrome coronavirus 2	Homo sapiens	ILLUMINA	2020-10-01	United Kingdom	Europe	27	4624.23	6179	0.774805	138278401
ERR4698812	PRJEB37886	AMPLICON	SAMEA7466853	ERX4619840	COG-UK/QEUH-A223C9	Illumina NovaSeq 6000	PAIRED	PCR	VIRAL RNA	Severe acute respiratory syndrome coronavirus 2	Homo sapiens	ILLUMINA	2020-10-01	United Kingdom	Europe	21	4106.82	3883	0.986322	122806184
ERR4698813	PRJEB37886	AMPLICON	SAMEA7466854	ERX4619841	COG-UK/QEUH-A1EE1A	Illumina NovaSeq 6000	PAIRED	PCR	VIRAL RNA	Severe acute respiratory syndrome coronavirus 2	Homo sapiens	ILLUMINA	2020-10-01	United Kingdom	Europe	30	4577.15	4889	0.85764	136870367
ERR4698814	PRJEB37886	AMPLICON	SAMEA7466855	ERX4619842	COG-UK/QEUH-A223E7	Illumina NovaSeq 6000	PAIRED	PCR	VIRAL RNA	Severe acute respiratory syndrome coronavirus 2	Homo sapiens	ILLUMINA	2020-10-01	United Kingdom	Europe	24	4625.82	6570	0.729291	138325783
ERR4698815	PRJEB37886	AMPLICON	SAMEA7466856	ERX4619843	COG-UK/QEUH-A223F6	Illumina NovaSeq 6000	PAIRED	PCR	VIRAL RNA	Severe acute respiratory syndrome coronavirus 2	Homo sapiens	ILLUMINA	2020-10-01	United Kingdom	Europe	61	564.874	334	0.783801	16891414
ERR4698816	PRJEB37886	AMPLICON	SAMEA7466857	ERX4619844	COG-UK/QEUH-A223BA	Illumina NovaSeq 6000	PAIRED	PCR	VIRAL RNA	Severe acute respiratory syndrome coronavirus 2	Homo sapiens	ILLUMINA	2020-10-01	United Kingdom	Europe	48	4655.05	7388	0.695148	139199811
ERR4698817	PRJEB37886	AMPLICON	SAMEA7466858	ERX4619845	COG-UK/QEUH-A1EE0B	Illumina NovaSeq 6000	PAIRED	PCR	VIRAL RNA	Severe acute respiratory syndrome coronavirus 2	Homo sapiens	ILLUMINA	2020-10-01	United Kingdom	Europe	30	4579.89	5148	0.860616	136952432
ERR4698818	PRJEB37886	AMPLICON	SAMEA7466859	ERX4619846	COG-UK/QEUH-A2237E	Illumina NovaSeq 6000	PAIRED	PCR	VIRAL RNA	Severe acute respiratory syndrome coronavirus 2	Homo sapiens	ILLUMINA	2020-10-01	United Kingdom	Europe	21	4630.93	6283	0.753403	138478656
ERR4698819	PRJEB37886	AMPLICON	SAMEA7466860	ERX4619847	COG-UK/QEUH-A22305	Illumina NovaSeq 6000	PAIRED	PCR	VIRAL RNA	Severe acute respiratory syndrome coronavirus 2	Homo sapiens	ILLUMINA	2020-10-01	United Kingdom	Europe	20	4616.6	5811	0.763101	138050086
ERR4698820	PRJEB37886	AMPLICON	SAMEA7466861	ERX4619848	COG-UK/QEUH-A1EE65	Illumina NovaSeq 6000	PAIRED	PCR	VIRAL RNA	Severe acute respiratory syndrome coronavirus 2	Homo sapiens	ILLUMINA	2020-10-01	United Kingdom	Europe	26	4539.54	4661	0.900579	135745847
ERR4698821	PRJEB37886	AMPLICON	SAMEA7466862	ERX4619849	COG-UK/QEUH-A1DBD8	Illumina NovaSeq 6000	PAIRED	PCR	VIRAL RNA	Severe acute respiratory syndrome coronavirus 2	Homo sapiens	ILLUMINA	2020-09-29	United Kingdom	Europe	23	4614.28	4832	0.924088	137980873
ERR4698822	PRJEB37886	AMPLICON	SAMEA7466863	ERX4619850	COG-UK/QEUH-A1DEEE	Illumina NovaSeq 6000	PAIRED	PCR	VIRAL RNA	Severe acute respiratory syndrome coronavirus 2	Homo sapiens	ILLUMINA	2020-10-01	United Kingdom	Europe	23	4565.37	4813	0.858074	136518139
ERR4698823	PRJEB37886	AMPLICON	SAMEA7466864	ERX4619851	COG-UK/QEUH-A1DC11	Illumina NovaSeq 6000	PAIRED	PCR	VIRAL RNA	Severe acute respiratory syndrome coronavirus 2	Homo sapiens	ILLUMINA	2020-09-29	United Kingdom	Europe	55	1217.92	862	0.927465	36419609
ERR4698824	PRJEB37886	AMPLICON	SAMEA7466865	ERX4619852	COG-UK/QEUH-A1DEC0	Illumina NovaSeq 6000	PAIRED	PCR	VIRAL RNA	Severe acute respiratory syndrome coronavirus 2	Homo sapiens	ILLUMINA	2020-10-01	United Kingdom	Europe	22	4629.14	6036	0.773568	138425114
ERR4698825	PRJEB37886	AMPLICON	SAMEA7466866	ERX4619853	COG-UK/QEUH-A1DC02	Illumina NovaSeq 6000	PAIRED	PCR	VIRAL RNA	Severe acute respiratory syndrome coronavirus 2	Homo sapiens	ILLUMINA	2020-09-29	United Kingdom	Europe	21	4648.04	6875	0.720597	138990379
ERR4698826	PRJEB37886	AMPLICON	SAMEA7466867	ERX4619854	COG-UK/QEUH-A1DF63	Illumina NovaSeq 6000	PAIRED	PCR	VIRAL RNA	Severe acute respiratory syndrome coronavirus 2	Homo sapiens	ILLUMINA	2020-10-01	United Kingdom	Europe	23	4590.77	5500	0.801023	137277686
ERR4698827	PRJEB37886	AMPLICON	SAMEA7466868	ERX4619855	COG-UK/QEUH-A1DBE7	Illumina NovaSeq 6000	PAIRED	PCR	VIRAL RNA	Severe acute respiratory syndrome coronavirus 2	Homo sapiens	ILLUMINA	2020-09-29	United Kingdom	Europe	23	4669.18	7479	0.693944	139622618
ERR4698828	PRJEB37886	AMPLICON	SAMEA7466869	ERX4619856	COG-UK/QEUH-A1DF18	Illumina NovaSeq 6000	PAIRED	PCR	VIRAL RNA	Severe acute respiratory syndrome coronavirus 2	Homo sapiens	ILLUMINA	2020-10-01	United Kingdom	Europe	23	4595.31	5168	0.877872	137413414
ERR4698829	PRJEB37886	AMPLICON	SAMEA7466870	ERX4619857	COG-UK/QEUH-A1DF54	Illumina NovaSeq 6000	PAIRED	PCR	VIRAL RNA	Severe acute respiratory syndrome coronavirus 2	Homo sapiens	ILLUMINA	2020-10-01	United Kingdom	Europe	43	903.975	590	0.846437	27031553
ERR4698830	PRJEB37886	AMPLICON	SAMEA7466871	ERX4619858	COG-UK/QEUH-A1DB50	Illumina NovaSeq 6000	PAIRED	PCR	VIRAL RNA	Severe acute respiratory syndrome coronavirus 2	Homo sapiens	ILLUMINA	2020-09-29	United Kingdom	Europe	21	4597.75	5075	0.84112	137486660
ERR4698831	PRJEB37886	AMPLICON	SAMEA7466872	ERX4619859	COG-UK/QEUH-A1DAEA	Illumina NovaSeq 6000	PAIRED	PCR	VIRAL RNA	Severe acute respiratory syndrome coronavirus 2	Homo sapiens	ILLUMINA	2020-09-29	United Kingdom	Europe	18	4580.74	5019	0.846036	136978012
ERR4698832	PRJEB37886	AMPLICON	SAMEA7466873	ERX4619860	COG-UK/QEUH-A1DF45	Illumina NovaSeq 6000	PAIRED	PCR	VIRAL RNA	Severe acute respiratory syndrome coronavirus 2	Homo sapiens	ILLUMINA	2020-10-01	United Kingdom	Europe	22	3862.24	3725	0.995954	115492454
ERR4698833	PRJEB37886	AMPLICON	SAMEA7466874	ERX4619861	COG-UK/QEUH-A1DB41	Illumina NovaSeq 6000	PAIRED	PCR	VIRAL RNA	Severe acute respiratory syndrome coronavirus 2	Homo sapiens	ILLUMINA	2020-09-29	United Kingdom	Europe	25	4551.4	4482	0.908103	136100501
ERR4698834	PRJEB37886	AMPLICON	SAMEA7466875	ERX4619862	COG-UK/QEUH-A1DFAF	Illumina NovaSeq 6000	PAIRED	PCR	VIRAL RNA	Severe acute respiratory syndrome coronavirus 2	Homo sapiens	ILLUMINA	2020-10-01	United Kingdom	Europe	32	4634.96	7284	0.681437	138599303
ERR4698835	PRJEB37886	AMPLICON	SAMEA7466876	ERX4619863	COG-UK/QEUH-A2236F	Illumina NovaSeq 6000	PAIRED	PCR	VIRAL RNA	Severe acute respiratory syndrome coronavirus 2	Homo sapiens	ILLUMINA	2020-10-01	United Kingdom	Europe	23	4637.09	6838	0.715681	138662947
ERR4698836	PRJEB37886	AMPLICON	SAMEA7466877	ERX4619864	COG-UK/QEUH-A1EE29	Illumina NovaSeq 6000	PAIRED	PCR	VIRAL RNA	Severe acute respiratory syndrome coronavirus 2	Homo sapiens	ILLUMINA	2020-10-01	United Kingdom	Europe	21	4467	4259	0.96793	133576746
ERR4698837	PRJEB37886	AMPLICON	SAMEA7466878	ERX4619865	COG-UK/QEUH-A22323	Illumina NovaSeq 6000	PAIRED	PCR	VIRAL RNA	Severe acute respiratory syndrome coronavirus 2	Homo sapiens	ILLUMINA	2020-10-01	United Kingdom	Europe	19	4506.59	4183	0.992208	134760446
ERR4698838	PRJEB37886	AMPLICON	SAMEA7466879	ERX4619866	COG-UK/QEUH-A1EE47	Illumina NovaSeq 6000	PAIRED	PCR	VIRAL RNA	Severe acute respiratory syndrome coronavirus 2	Homo sapiens	ILLUMINA	2020-10-01	United Kingdom	Europe	65	1879.99	1578	0.933686	56217231
ERR4698839	PRJEB37886	AMPLICON	SAMEA7466880	ERX4619867	COG-UK/QEUH-A223AB	Illumina NovaSeq 6000	PAIRED	PCR	VIRAL RNA	Severe acute respiratory syndrome coronavirus 2	Homo sapiens	ILLUMINA	2020-10-01	United Kingdom	Europe	22	4601.53	5640	0.779587	137599616
ERR4698840	PRJEB37886	AMPLICON	SAMEA7466881	ERX4619868	COG-UK/QEUH-A2239C	Illumina NovaSeq 6000	PAIRED	PCR	VIRAL RNA	Severe acute respiratory syndrome coronavirus 2	Homo sapiens	ILLUMINA	2020-10-01	United Kingdom	Europe	31	4320.84	4053	0.981875	129205987
ERR4698841	PRJEB37886	AMPLICON	SAMEA7466882	ERX4619869	COG-UK/QEUH-A222EA	Illumina NovaSeq 6000	PAIRED	PCR	VIRAL RNA	Severe acute respiratory syndrome coronavirus 2	Homo sapiens	ILLUMINA	2020-10-01	United Kingdom	Europe	36	4588.16	4670	0.931111	137199814
ERR4698842	PRJEB37886	AMPLICON	SAMEA7466883	ERX4619870	COG-UK/QEUH-A22350	Illumina NovaSeq 6000	PAIRED	PCR	VIRAL RNA	Severe acute respiratory syndrome coronavirus 2	Homo sapiens	ILLUMINA	2020-10-01	United Kingdom	Europe	45	4106.82	3883	0.989332	122806234
ERR4698843	PRJEB37886	AMPLICON	SAMEA7466884	ERX4619871	COG-UK/QEUH-A2238D	Illumina NovaSeq 6000	PAIRED	PCR	VIRAL RNA	Severe acute respiratory syndrome coronavirus 2	Homo sapiens	ILLUMINA	2020-10-01	United Kingdom	Europe	24	4570.29	4747	0.864696	136665464
ERR4698844	PRJEB37886	AMPLICON	SAMEA7466885	ERX4619872	COG-UK/QEUH-A1DB14	Illumina NovaSeq 6000	PAIRED	PCR	VIRAL RNA	Severe acute respiratory syndrome coronavirus 2	Homo sapiens	ILLUMINA	2020-09-29	United Kingdom	Europe	25	4641.56	6713	0.735478	138796524
ERR4698845	PRJEB37886	AMPLICON	SAMEA7466886	ERX4619873	COG-UK/QEUH-A1DEA2	Illumina NovaSeq 6000	PAIRED	PCR	VIRAL RNA	Severe acute respiratory syndrome coronavirus 2	Homo sapiens	ILLUMINA	2020-10-01	United Kingdom	Europe	22	4601.37	5923	0.764371	137594637
ERR4698846	PRJEB37886	AMPLICON	SAMEA7466887	ERX4619874	COG-UK/QEUH-A1DFCD	Illumina NovaSeq 6000	PAIRED	PCR	VIRAL RNA	Severe acute respiratory syndrome coronavirus 2	Homo sapiens	ILLUMINA	2020-10-01	United Kingdom	Europe	28	3281.47	3052	0.981106	98125771
ERR4698847	PRJEB37886	AMPLICON	SAMEA7466888	ERX4619875	COG-UK/QEUH-A1DB6F	Illumina NovaSeq 6000	PAIRED	PCR	VIRAL RNA	Severe acute respiratory syndrome coronavirus 2	Homo sapiens	ILLUMINA	2020-09-29	United Kingdom	Europe	25	4620.29	4563	0.957396	138160577
ERR4698848	PRJEB37886	AMPLICON	SAMEA7466889	ERX4619876	COG-UK/QEUH-A1DFDC	Illumina NovaSeq 6000	PAIRED	PCR	VIRAL RNA	Severe acute respiratory syndrome coronavirus 2	Homo sapiens	ILLUMINA	2020-10-01	United Kingdom	Europe	33	4037.5	3705	0.98144	120733302
ERR4698849	PRJEB37886	AMPLICON	SAMEA7466890	ERX4619877	COG-UK/QEUH-A1DACC	Illumina NovaSeq 6000	PAIRED	PCR	VIRAL RNA	Severe acute respiratory syndrome coronavirus 2	Homo sapiens	ILLUMINA	2020-09-29	United Kingdom	Europe	22	4587.55	4340	0.967461	137181372
ERR4698850	PRJEB37886	AMPLICON	SAMEA7466891	ERX4619878	COG-UK/QEUH-A1DF27	Illumina NovaSeq 6000	PAIRED	PCR	VIRAL RNA	Severe acute respiratory syndrome coronavirus 2	Homo sapiens	ILLUMINA	2020-10-01	United Kingdom	Europe	106	1437.93	1125	0.907568	42998492
ERR4698851	PRJEB37886	AMPLICON	SAMEA7466892	ERX4619879	COG-UK/QEUH-A1DADB	Illumina NovaSeq 6000	PAIRED	PCR	VIRAL RNA	Severe acute respiratory syndrome coronavirus 2	Homo sapiens	ILLUMINA	2020-09-29	United Kingdom	Europe	26	3666.73	3571	0.988362	109646296
ERR4698852	PRJEB37886	AMPLICON	SAMEA7466893	ERX4619880	COG-UK/QEUH-A1DF81	Illumina NovaSeq 6000	PAIRED	PCR	VIRAL RNA	Severe acute respiratory syndrome coronavirus 2	Homo sapiens	ILLUMINA	2020-10-01	United Kingdom	Europe	26	4565.61	4547	0.894425	136525442
ERR4698853	PRJEB37886	AMPLICON	SAMEA7466894	ERX4619881	COG-UK/QEUH-A1DEB1	Illumina NovaSeq 6000	PAIRED	PCR	VIRAL RNA	Severe acute respiratory syndrome coronavirus 2	Homo sapiens	ILLUMINA	2020-10-01	United Kingdom	Europe	67	1650.78	1325	0.92382	49363219
ERR4698854	PRJEB37886	AMPLICON	SAMEA7466895	ERX4619882	COG-UK/QEUH-A1DB05	Illumina NovaSeq 6000	PAIRED	PCR	VIRAL RNA	Severe acute respiratory syndrome coronavirus 2	Homo sapiens	ILLUMINA	2020-09-29	United Kingdom	Europe	40	1827.32	1305	0.971876	54642308
ERR4698855	PRJEB37886	AMPLICON	SAMEA7466896	ERX4619883	COG-UK/QEUH-A1DFBE	Illumina NovaSeq 6000	PAIRED	PCR	VIRAL RNA	Severe acute respiratory syndrome coronavirus 2	Homo sapiens	ILLUMINA	2020-10-01	United Kingdom	Europe	32	4601.66	5547	0.791727	137603513
ERR4698856	PRJEB37886	AMPLICON	SAMEA7466897	ERX4619884	COG-UK/QEUH-A1DB23	Illumina NovaSeq 6000	PAIRED	PCR	VIRAL RNA	Severe acute respiratory syndrome coronavirus 2	Homo sapiens	ILLUMINA	2020-09-28	United Kingdom	Europe	62	653.003	390	0.795706	19526737
ERR4698857	PRJEB37886	AMPLICON	SAMEA7466898	ERX4619885	COG-UK/QEUH-A1DF72	Illumina NovaSeq 6000	PAIRED	PCR	VIRAL RNA	Severe acute respiratory syndrome coronavirus 2	Homo sapiens	ILLUMINA	2020-10-01	United Kingdom	Europe	48	2103.82	1803	0.960506	62910392
ERR4698858	PRJEB37886	AMPLICON	SAMEA7466899	ERX4619886	COG-UK/QEUH-A22341	Illumina NovaSeq 6000	PAIRED	PCR	VIRAL RNA	Severe acute respiratory syndrome coronavirus 2	Homo sapiens	ILLUMINA	2020-10-01	United Kingdom	Europe	28	4714.18	8003	0.641775	140967982
ERR4698859	PRJEB37886	AMPLICON	SAMEA7466900	ERX4619887	COG-UK/QEUH-A22332	Illumina NovaSeq 6000	PAIRED	PCR	VIRAL RNA	Severe acute respiratory syndrome coronavirus 2	Homo sapiens	ILLUMINA	2020-10-01	United Kingdom	Europe	29	4640.93	6989	0.699629	138777648
ERR4698860	PRJEB37886	AMPLICON	SAMEA7466901	ERX4619888	COG-UK/QEUH-A223D8	Illumina NovaSeq 6000	PAIRED	PCR	VIRAL RNA	Severe acute respiratory syndrome coronavirus 2	Homo sapiens	ILLUMINA	2020-10-01	United Kingdom	Europe	25	4580.5	4931	0.840785	136970693
ERR4698861	PRJEB37886	AMPLICON	SAMEA7466902	ERX4619889	COG-UK/QEUH-A21597	Illumina NovaSeq 6000	PAIRED	PCR	VIRAL RNA	Severe acute respiratory syndrome coronavirus 2	Homo sapiens	ILLUMINA	2020-10-01	United Kingdom	Europe	21	3579.66	3316	0.98037	107042521
ERR4698862	PRJEB37886	AMPLICON	SAMEA7466903	ERX4619890	COG-UK/QEUH-A2156A	Illumina NovaSeq 6000	PAIRED	PCR	VIRAL RNA	Severe acute respiratory syndrome coronavirus 2	Homo sapiens	ILLUMINA	2020-10-01	United Kingdom	Europe	23	4517.87	4489	0.945524	135097772
ERR4698863	PRJEB37886	AMPLICON	SAMEA7466904	ERX4619891	COG-UK/QEUH-A1DAF9	Illumina NovaSeq 6000	PAIRED	PCR	VIRAL RNA	Severe acute respiratory syndrome coronavirus 2	Homo sapiens	ILLUMINA	2020-09-29	United Kingdom	Europe	20	4671.83	7050	0.712236	139701649
ERR4698864	PRJEB37886	AMPLICON	SAMEA7466905	ERX4619892	COG-UK/QEUH-A1DE93	Illumina NovaSeq 6000	PAIRED	PCR	VIRAL RNA	Severe acute respiratory syndrome coronavirus 2	Homo sapiens	ILLUMINA	2020-10-01	United Kingdom	Europe	22	4616.67	5667	0.808447	138052415
ERR4698865	PRJEB37886	AMPLICON	SAMEA7466906	ERX4619893	COG-UK/QEUH-A1DC5D	Illumina NovaSeq 6000	PAIRED	PCR	VIRAL RNA	Severe acute respiratory syndrome coronavirus 2	Homo sapiens	ILLUMINA	2020-09-29	United Kingdom	Europe	22	4636.53	4814	0.90322	138646296
ERR4698866	PRJEB37886	AMPLICON	SAMEA7466907	ERX4619894	COG-UK/QEUH-A1DFEB	Illumina NovaSeq 6000	PAIRED	PCR	VIRAL RNA	Severe acute respiratory syndrome coronavirus 2	Homo sapiens	ILLUMINA	2020-10-01	United Kingdom	Europe	27	4587.49	4686	0.924255	137179752
ERR4698867	PRJEB37886	AMPLICON	SAMEA7466908	ERX4619895	COG-UK/QEUH-A1DEDF	Illumina NovaSeq 6000	PAIRED	PCR	VIRAL RNA	Severe acute respiratory syndrome coronavirus 2	Homo sapiens	ILLUMINA	2020-10-01	United Kingdom	Europe	28	4570.33	4605	0.893221	136666658
ERR4698868	PRJEB37886	AMPLICON	SAMEA7466909	ERX4619896	COG-UK/QEUH-A1DC20	Illumina NovaSeq 6000	PAIRED	PCR	VIRAL RNA	Severe acute respiratory syndrome coronavirus 2	Homo sapiens	ILLUMINA	2020-09-29	United Kingdom	Europe	26	4628.47	5867	0.777882	138405079
ERR4698869	PRJEB37886	AMPLICON	SAMEA7466910	ERX4619897	COG-UK/QEUH-A1DF90	Illumina NovaSeq 6000	PAIRED	PCR	VIRAL RNA	Severe acute respiratory syndrome coronavirus 2	Homo sapiens	ILLUMINA	2020-10-01	United Kingdom	Europe	49	2697.3	2352	0.952012	80657295
ERR4698870	PRJEB37886	AMPLICON	SAMEA7466911	ERX4619898	COG-UK/QEUH-A1DC3F	Illumina NovaSeq 6000	PAIRED	PCR	VIRAL RNA	Severe acute respiratory syndrome coronavirus 2	Homo sapiens	ILLUMINA	2020-09-29	United Kingdom	Europe	19	4591.13	5368	0.845534	137288441
ERR4698871	PRJEB37886	AMPLICON	SAMEA7466912	ERX4619899	COG-UK/QEUH-A1DC8A	Illumina NovaSeq 6000	PAIRED	PCR	VIRAL RNA	Severe acute respiratory syndrome coronavirus 2	Homo sapiens	ILLUMINA	2020-09-29	United Kingdom	Europe	28	3894.24	3677	0.989332	116449403
ERR4698872	PRJEB37886	AMPLICON	SAMEA7466913	ERX4619900	COG-UK/QEUH-A1DE66	Illumina NovaSeq 6000	PAIRED	PCR	VIRAL RNA	Severe acute respiratory syndrome coronavirus 2	Homo sapiens	ILLUMINA	2020-10-01	United Kingdom	Europe	21	4599.31	5445	0.805371	137533031
ERR4698873	PRJEB37886	AMPLICON	SAMEA7466914	ERX4619901	COG-UK/QEUH-A1DC4E	Illumina NovaSeq 6000	PAIRED	PCR	VIRAL RNA	Severe acute respiratory syndrome coronavirus 2	Homo sapiens	ILLUMINA	2020-09-29	United Kingdom	Europe	22	4597.81	5548	0.807745	137488300
ERR4698874	PRJEB37886	AMPLICON	SAMEA7466915	ERX4619902	COG-UK/QEUH-A1DE84	Illumina NovaSeq 6000	PAIRED	PCR	VIRAL RNA	Severe acute respiratory syndrome coronavirus 2	Homo sapiens	ILLUMINA	2020-10-01	United Kingdom	Europe	22	4627.4	5508	0.782898	138373088
ERR4698875	PRJEB37886	AMPLICON	SAMEA7466916	ERX4619903	COG-UK/QEUH-A1DF36	Illumina NovaSeq 6000	PAIRED	PCR	VIRAL RNA	Severe acute respiratory syndrome coronavirus 2	Homo sapiens	ILLUMINA	2020-10-01	United Kingdom	Europe	24	4576.19	4863	0.868909	136841796
ERR4698876	PRJEB37886	AMPLICON	SAMEA7466917	ERX4619904	COG-UK/QEUH-A2152E	Illumina NovaSeq 6000	PAIRED	PCR	VIRAL RNA	Severe acute respiratory syndrome coronavirus 2	Homo sapiens	ILLUMINA	2020-10-01	United Kingdom	Europe	21	4596.73	4677	0.946092	137456044
ERR4698877	PRJEB37886	AMPLICON	SAMEA7466918	ERX4619905	COG-UK/QEUH-A1DC6C	Illumina NovaSeq 6000	PAIRED	PCR	VIRAL RNA	Severe acute respiratory syndrome coronavirus 2	Homo sapiens	ILLUMINA	2020-09-29	United Kingdom	Europe	22	4609.4	5998	0.750092	137834760
ERR4698878	PRJEB37886	AMPLICON	SAMEA7466919	ERX4619906	COG-UK/QEUH-A1DCC6	Illumina NovaSeq 6000	PAIRED	PCR	VIRAL RNA	Severe acute respiratory syndrome coronavirus 2	Homo sapiens	ILLUMINA	2020-09-29	United Kingdom	Europe	77	1990.78	1520	0.96191	59530228
ERR4698879	PRJEB37886	AMPLICON	SAMEA7466920	ERX4619907	COG-UK/QEUH-A1DFFA	Illumina NovaSeq 6000	PAIRED	PCR	VIRAL RNA	Severe acute respiratory syndrome coronavirus 2	Homo sapiens	ILLUMINA	2020-10-01	United Kingdom	Europe	22	4595.67	5481	0.7424	137424175
ERR4698880	PRJEB37886	AMPLICON	SAMEA7466921	ERX4619908	COG-UK/QEUH-A1DCE4	Illumina NovaSeq 6000	PAIRED	PCR	VIRAL RNA	Severe acute respiratory syndrome coronavirus 2	Homo sapiens	ILLUMINA	2020-09-29	United Kingdom	Europe	27	4616.16	5777	0.760124	138037085
ERR4698881	PRJEB37886	AMPLICON	SAMEA7466922	ERX4619909	COG-UK/QEUH-A1DE75	Illumina NovaSeq 6000	PAIRED	PCR	VIRAL RNA	Severe acute respiratory syndrome coronavirus 2	Homo sapiens	ILLUMINA	2020-10-01	United Kingdom	Europe	35	2584.12	2153	0.954219	77272973
ERR4698882	PRJEB37886	AMPLICON	SAMEA7466923	ERX4619910	COG-UK/QEUH-A1DCD5	Illumina NovaSeq 6000	PAIRED	PCR	VIRAL RNA	Severe acute respiratory syndrome coronavirus 2	Homo sapiens	ILLUMINA	2020-09-29	United Kingdom	Europe	18	4592.86	6539	0.701134	137340348
ERR4698883	PRJEB37886	AMPLICON	SAMEA7466924	ERX4619911	COG-UK/QEUH-A1DF09	Illumina NovaSeq 6000	PAIRED	PCR	VIRAL RNA	Severe acute respiratory syndrome coronavirus 2	Homo sapiens	ILLUMINA	2020-10-01	United Kingdom	Europe	38	3904.17	3614	0.963382	116746494
ERR4698884	PRJEB37886	AMPLICON	SAMEA7466925	ERX4619912	COG-UK/QEUH-A1DCF3	Illumina NovaSeq 6000	PAIRED	PCR	VIRAL RNA	Severe acute respiratory syndrome coronavirus 2	Homo sapiens	ILLUMINA	2020-09-29	United Kingdom	Europe	23	4649.64	7130	0.70518	139038082
ERR4698885	PRJEB37886	AMPLICON	SAMEA7466926	ERX4619913	COG-UK/QEUH-A1DE57	Illumina NovaSeq 6000	PAIRED	PCR	VIRAL RNA	Severe acute respiratory syndrome coronavirus 2	Homo sapiens	ILLUMINA	2020-10-01	United Kingdom	Europe	23	4559.66	5296	0.797278	136347535
ERR4698886	PRJEB37886	AMPLICON	SAMEA7466927	ERX4619914	COG-UK/QEUH-A1DD0F	Illumina NovaSeq 6000	PAIRED	PCR	VIRAL RNA	Severe acute respiratory syndrome coronavirus 2	Homo sapiens	ILLUMINA	2020-09-29	United Kingdom	Europe	24	4609.83	4931	0.873123	137847857
ERR4698887	PRJEB37886	AMPLICON	SAMEA7466928	ERX4619915	COG-UK/QEUH-A1E1A8	Illumina NovaSeq 6000	PAIRED	PCR	VIRAL RNA	Severe acute respiratory syndrome coronavirus 2	Homo sapiens	ILLUMINA	2020-10-01	United Kingdom	Europe	20	4588.11	5494	0.79059	137198319
ERR4698888	PRJEB37886	AMPLICON	SAMEA7466929	ERX4619916	COG-UK/QEUH-A1DDB4	Illumina NovaSeq 6000	PAIRED	PCR	VIRAL RNA	Severe acute respiratory syndrome coronavirus 2	Homo sapiens	ILLUMINA	2020-09-29	United Kingdom	Europe	21	4579.29	4284	0.965221	136934548
ERR4698889	PRJEB37886	AMPLICON	SAMEA7466930	ERX4619917	COG-UK/QEUH-A1E22D	Illumina NovaSeq 6000	PAIRED	PCR	VIRAL RNA	Severe acute respiratory syndrome coronavirus 2	Homo sapiens	ILLUMINA	2020-10-01	United Kingdom	Europe	24	4548.13	4628	0.857506	136002655
ERR4698890	PRJEB37886	AMPLICON	SAMEA7466931	ERX4619918	COG-UK/QEUH-A1DDC3	Illumina NovaSeq 6000	PAIRED	PCR	VIRAL RNA	Severe acute respiratory syndrome coronavirus 2	Homo sapiens	ILLUMINA	2020-09-29	United Kingdom	Europe	26	4599.28	6144	0.736113	137532191
ERR4698891	PRJEB37886	AMPLICON	SAMEA7466932	ERX4619919	COG-UK/QEUH-A1E21E	Illumina NovaSeq 6000	PAIRED	PCR	VIRAL RNA	Severe acute respiratory syndrome coronavirus 2	Homo sapiens	ILLUMINA	2020-10-01	United Kingdom	Europe	24	4646.86	6143	0.721734	138955178
ERR4698892	PRJEB37886	AMPLICON	SAMEA7466933	ERX4619920	COG-UK/QEUH-A2153D	Illumina NovaSeq 6000	PAIRED	PCR	VIRAL RNA	Severe acute respiratory syndrome coronavirus 2	Homo sapiens	ILLUMINA	2020-10-01	United Kingdom	Europe	19	4657.01	7969	0.657927	139258518
ERR4698893	PRJEB37886	AMPLICON	SAMEA7466934	ERX4619921	COG-UK/QEUH-A1E13F	Illumina NovaSeq 6000	PAIRED	PCR	VIRAL RNA	Severe acute respiratory syndrome coronavirus 2	Homo sapiens	ILLUMINA	2020-10-01	United Kingdom	Europe	19	4597.15	5127	0.867104	137468527
ERR4698894	PRJEB37886	AMPLICON	SAMEA7466935	ERX4619922	COG-UK/QEUH-A2198C	Illumina NovaSeq 6000	PAIRED	PCR	VIRAL RNA	Severe acute respiratory syndrome coronavirus 2	Homo sapiens	ILLUMINA	2020-10-01	United Kingdom	Europe	24	4596.69	5908	0.782296	137454688
ERR4698895	PRJEB37886	AMPLICON	SAMEA7466936	ERX4619923	COG-UK/QEUH-A1E15D	Illumina NovaSeq 6000	PAIRED	PCR	VIRAL RNA	Severe acute respiratory syndrome coronavirus 2	Homo sapiens	ILLUMINA	2020-10-01	United Kingdom	Europe	21	4650.52	7335	0.679263	139064476
ERR4698896	PRJEB37886	AMPLICON	SAMEA7466937	ERX4619924	COG-UK/QEUH-A1E16C	Illumina NovaSeq 6000	PAIRED	PCR	VIRAL RNA	Severe acute respiratory syndrome coronavirus 2	Homo sapiens	ILLUMINA	2020-10-01	United Kingdom	Europe	27	4605.66	5044	0.864395	137723107
ERR4698897	PRJEB37886	AMPLICON	SAMEA7466938	ERX4619925	COG-UK/QEUH-A1E102	Illumina NovaSeq 6000	PAIRED	PCR	VIRAL RNA	Severe acute respiratory syndrome coronavirus 2	Homo sapiens	ILLUMINA	2020-10-01	United Kingdom	Europe	22	4598.8	4752	0.923018	137517831
ERR4698898	PRJEB37886	AMPLICON	SAMEA7466939	ERX4619926	COG-UK/QEUH-A1F189	Illumina NovaSeq 6000	PAIRED	PCR	VIRAL RNA	Severe acute respiratory syndrome coronavirus 2	Homo sapiens	ILLUMINA	2020-09-28	United Kingdom	Europe	19	4621.99	4912	0.879209	138211400
ERR4698899	PRJEB37886	AMPLICON	SAMEA7466940	ERX4619927	COG-UK/QEUH-A1F198	Illumina NovaSeq 6000	PAIRED	PCR	VIRAL RNA	Severe acute respiratory syndrome coronavirus 2	Homo sapiens	ILLUMINA	2020-09-29	United Kingdom	Europe	22	4666.42	7606	0.661974	139540077
ERR4698900	PRJEB37886	AMPLICON	SAMEA7466941	ERX4619928	COG-UK/QEUH-A1E20F	Illumina NovaSeq 6000	PAIRED	PCR	VIRAL RNA	Severe acute respiratory syndrome coronavirus 2	Homo sapiens	ILLUMINA	2020-10-01	United Kingdom	Europe	18	4584.26	4818	0.877571	137083092
ERR4698901	PRJEB37886	AMPLICON	SAMEA7466942	ERX4619929	COG-UK/QEUH-A1F17A	Illumina NovaSeq 6000	PAIRED	PCR	VIRAL RNA	Severe acute respiratory syndrome coronavirus 2	Homo sapiens	ILLUMINA	2020-09-29	United Kingdom	Europe	25	4579.3	5242	0.863626	136934663
ERR4698902	PRJEB37886	AMPLICON	SAMEA7466943	ERX4619930	COG-UK/QEUH-A1E23C	Illumina NovaSeq 6000	PAIRED	PCR	VIRAL RNA	Severe acute respiratory syndrome coronavirus 2	Homo sapiens	ILLUMINA	2020-10-01	United Kingdom	Europe	7	2216.2	0	0.344012	66271015
ERR4698903	PRJEB37886	AMPLICON	SAMEA7466944	ERX4619931	COG-UK/QEUH-A1F15C	Illumina NovaSeq 6000	PAIRED	PCR	VIRAL RNA	Severe acute respiratory syndrome coronavirus 2	Homo sapiens	ILLUMINA	2020-09-29	United Kingdom	Europe	27	4596.05	4598	0.920643	137435666
ERR4698904	PRJEB37886	AMPLICON	SAMEA7466945	ERX4619932	COG-UK/QEUH-A1E1C6	Illumina NovaSeq 6000	PAIRED	PCR	VIRAL RNA	Severe acute respiratory syndrome coronavirus 2	Homo sapiens	ILLUMINA	2020-10-01	United Kingdom	Europe	23	4611.32	4814	0.90419	137892180
ERR4698905	PRJEB37886	AMPLICON	SAMEA7466946	ERX4619933	COG-UK/QEUH-A1F1A7	Illumina NovaSeq 6000	PAIRED	PCR	VIRAL RNA	Severe acute respiratory syndrome coronavirus 2	Homo sapiens	ILLUMINA	2020-09-29	United Kingdom	Europe	22	4669.91	7744	0.667057	139644258
ERR4698906	PRJEB37886	AMPLICON	SAMEA7466947	ERX4619934	COG-UK/QEUH-A1E24B	Illumina NovaSeq 6000	PAIRED	PCR	VIRAL RNA	Severe acute respiratory syndrome coronavirus 2	Homo sapiens	ILLUMINA	2020-10-01	United Kingdom	Europe	22	3800.68	3705	0.981106	113651809
ERR4698907	PRJEB37886	AMPLICON	SAMEA7466948	ERX4619935	COG-UK/QEUH-A1F16B	Illumina NovaSeq 6000	PAIRED	PCR	VIRAL RNA	Severe acute respiratory syndrome coronavirus 2	Homo sapiens	ILLUMINA	2020-09-29	United Kingdom	Europe	26	4603.74	4785	0.9174	137665664
ERR4698908	PRJEB37886	AMPLICON	SAMEA7466949	ERX4619936	COG-UK/QEUH-A1E1E4	Illumina NovaSeq 6000	PAIRED	PCR	VIRAL RNA	Severe acute respiratory syndrome coronavirus 2	Homo sapiens	ILLUMINA	2020-10-01	United Kingdom	Europe	21	4601.72	5644	0.806274	137605260
ERR4698909	PRJEB37886	AMPLICON	SAMEA7466950	ERX4619937	COG-UK/QEUH-A1EFCC	Illumina NovaSeq 6000	PAIRED	PCR	VIRAL RNA	Severe acute respiratory syndrome coronavirus 2	Homo sapiens	ILLUMINA	2020-09-29	United Kingdom	Europe	25	4591	5347	0.824232	137284649
ERR4698910	PRJEB37886	AMPLICON	SAMEA7466951	ERX4619938	COG-UK/QEUH-A1E1B7	Illumina NovaSeq 6000	PAIRED	PCR	VIRAL RNA	Severe acute respiratory syndrome coronavirus 2	Homo sapiens	ILLUMINA	2020-10-01	United Kingdom	Europe	19	4573.54	4910	0.865465	136762522
ERR4698911	PRJEB37886	AMPLICON	SAMEA7466952	ERX4619939	COG-UK/QEUH-A1EFDB	Illumina NovaSeq 6000	PAIRED	PCR	VIRAL RNA	Severe acute respiratory syndrome coronavirus 2	Homo sapiens	ILLUMINA	2020-09-29	United Kingdom	Europe	24	4549.88	4208	0.976223	136055065
ERR4698912	PRJEB37886	AMPLICON	SAMEA7466953	ERX4619940	COG-UK/QEUH-A1E1D5	Illumina NovaSeq 6000	PAIRED	PCR	VIRAL RNA	Severe acute respiratory syndrome coronavirus 2	Homo sapiens	ILLUMINA	2020-10-01	United Kingdom	Europe	24	4556.36	4490	0.931412	136248872
ERR4698913	PRJEB37886	AMPLICON	SAMEA7466954	ERX4619941	COG-UK/QEUH-A1E14E	Illumina NovaSeq 6000	PAIRED	PCR	VIRAL RNA	Severe acute respiratory syndrome coronavirus 2	Homo sapiens	ILLUMINA	2020-10-01	United Kingdom	Europe	21	4663	7795	0.654349	139437674
ERR4698914	PRJEB37886	AMPLICON	SAMEA7466955	ERX4619942	COG-UK/QEUH-A1E560	Illumina NovaSeq 6000	PAIRED	PCR	VIRAL RNA	Severe acute respiratory syndrome coronavirus 2	Homo sapiens	ILLUMINA	2020-10-01	United Kingdom	Europe	23	4228.94	3975	0.987727	126457864
ERR4698915	PRJEB37886	AMPLICON	SAMEA7466956	ERX4619943	COG-UK/QEUH-A21F99	Illumina NovaSeq 6000	PAIRED	PCR	VIRAL RNA	Severe acute respiratory syndrome coronavirus 2	Homo sapiens	ILLUMINA	2020-10-01	United Kingdom	Europe	22	4663.35	7803	0.655285	139448295
ERR4698916	PRJEB37886	AMPLICON	SAMEA7466957	ERX4619944	COG-UK/QEUH-A21F4E	Illumina NovaSeq 6000	PAIRED	PCR	VIRAL RNA	Severe acute respiratory syndrome coronavirus 2	Homo sapiens	ILLUMINA	2020-10-01	United Kingdom	Europe	23	4560.12	5425	0.798983	136361373
ERR4698917	PRJEB37886	AMPLICON	SAMEA7466958	ERX4619945	COG-UK/QEUH-A1E5AC	Illumina NovaSeq 6000	PAIRED	PCR	VIRAL RNA	Severe acute respiratory syndrome coronavirus 2	Homo sapiens	ILLUMINA	2020-10-01	United Kingdom	Europe	29	4595.7	5806	0.787914	137425078
ERR4698918	PRJEB37886	AMPLICON	SAMEA7466959	ERX4619946	COG-UK/QEUH-A21F5D	Illumina NovaSeq 6000	PAIRED	PCR	VIRAL RNA	Severe acute respiratory syndrome coronavirus 2	Homo sapiens	ILLUMINA	2020-10-01	United Kingdom	Europe	31	4601.76	5368	0.792395	137606399
ERR4698919	PRJEB37886	AMPLICON	SAMEA7466960	ERX4619947	COG-UK/QEUH-A1E4FA	Illumina NovaSeq 6000	PAIRED	PCR	VIRAL RNA	Severe acute respiratory syndrome coronavirus 2	Homo sapiens	ILLUMINA	2020-10-01	United Kingdom	Europe	23	4605.83	5621	0.791593	137728010
ERR4698920	PRJEB37886	AMPLICON	SAMEA7466961	ERX4619948	COG-UK/QEUH-A21FA8	Illumina NovaSeq 6000	PAIRED	PCR	VIRAL RNA	Severe acute respiratory syndrome coronavirus 2	Homo sapiens	ILLUMINA	2020-10-01	United Kingdom	Europe	25	4606.15	6690	0.694713	137737749
ERR4698921	PRJEB37886	AMPLICON	SAMEA7466962	ERX4619949	COG-UK/QEUH-A1E5BB	Illumina NovaSeq 6000	PAIRED	PCR	VIRAL RNA	Severe acute respiratory syndrome coronavirus 2	Homo sapiens	ILLUMINA	2020-10-01	United Kingdom	Europe	20	3741.63	3589	0.968632	111885819
ERR4698922	PRJEB37886	AMPLICON	SAMEA7466963	ERX4619950	COG-UK/QEUH-A1EFF9	Illumina NovaSeq 6000	PAIRED	PCR	VIRAL RNA	Severe acute respiratory syndrome coronavirus 2	Homo sapiens	ILLUMINA	2020-09-29	United Kingdom	Europe	22	4631.27	6488	0.740126	138488921
ERR4698923	PRJEB37886	AMPLICON	SAMEA7466964	ERX4619951	COG-UK/QEUH-A1E18A	Illumina NovaSeq 6000	PAIRED	PCR	VIRAL RNA	Severe acute respiratory syndrome coronavirus 2	Homo sapiens	ILLUMINA	2020-10-01	United Kingdom	Europe	69	1943.96	1494	0.918503	58130119
ERR4698924	PRJEB37886	AMPLICON	SAMEA7466965	ERX4619952	COG-UK/QEUH-A1E25A	Illumina NovaSeq 6000	PAIRED	PCR	VIRAL RNA	Severe acute respiratory syndrome coronavirus 2	Homo sapiens	ILLUMINA	2020-10-01	United Kingdom	Europe	22	4592.07	5671	0.802896	137316557
ERR4698925	PRJEB37886	AMPLICON	SAMEA7466966	ERX4619953	COG-UK/QEUH-A1F004	Illumina NovaSeq 6000	PAIRED	PCR	VIRAL RNA	Severe acute respiratory syndrome coronavirus 2	Homo sapiens	ILLUMINA	2020-09-29	United Kingdom	Europe	54	583.72	322	0.760124	17454975
ERR4698926	PRJEB37886	AMPLICON	SAMEA7466967	ERX4619954	COG-UK/QEUH-A1E199	Illumina NovaSeq 6000	PAIRED	PCR	VIRAL RNA	Severe acute respiratory syndrome coronavirus 2	Homo sapiens	ILLUMINA	2020-10-01	United Kingdom	Europe	26	4594.29	5352	0.829181	137382988
ERR4698927	PRJEB37886	AMPLICON	SAMEA7466968	ERX4619955	COG-UK/QEUH-A1EFBD	Illumina NovaSeq 6000	PAIRED	PCR	VIRAL RNA	Severe acute respiratory syndrome coronavirus 2	Homo sapiens	ILLUMINA	2020-09-29	United Kingdom	Europe	25	4629.43	6480	0.733906	138433859
ERR4698928	PRJEB37886	AMPLICON	SAMEA7466969	ERX4619956	COG-UK/QEUH-A1E8D0	Illumina NovaSeq 6000	PAIRED	PCR	VIRAL RNA	Severe acute respiratory syndrome coronavirus 2	Homo sapiens	ILLUMINA	2020-10-01	United Kingdom	Europe	22	4645.86	7162	0.685316	138925075
ERR4698929	PRJEB37886	AMPLICON	SAMEA7466970	ERX4619957	COG-UK/QEUH-A1F013	Illumina NovaSeq 6000	PAIRED	PCR	VIRAL RNA	Severe acute respiratory syndrome coronavirus 2	Homo sapiens	ILLUMINA	2020-09-29	United Kingdom	Europe	22	4580.14	5251	0.845768	136959964
ERR4698930	PRJEB37886	AMPLICON	SAMEA7466971	ERX4619958	COG-UK/QEUH-A1E90A	Illumina NovaSeq 6000	PAIRED	PCR	VIRAL RNA	Severe acute respiratory syndrome coronavirus 2	Homo sapiens	ILLUMINA	2020-10-01	United Kingdom	Europe	20	4594.08	4787	0.878507	137376669
ERR4698931	PRJEB37886	AMPLICON	SAMEA7466972	ERX4619959	COG-UK/QEUH-A1E885	Illumina NovaSeq 6000	PAIRED	PCR	VIRAL RNA	Severe acute respiratory syndrome coronavirus 2	Homo sapiens	ILLUMINA	2020-09-29	United Kingdom	Europe	62	330.249	193	0.689429	9875428
ERR4698932	PRJEB37886	AMPLICON	SAMEA7466973	ERX4619960	COG-UK/QEUH-A1E8EF	Illumina NovaSeq 6000	PAIRED	PCR	VIRAL RNA	Severe acute respiratory syndrome coronavirus 2	Homo sapiens	ILLUMINA	2020-10-01	United Kingdom	Europe	20	4601.21	4817	0.885363	137589966
ERR4698933	PRJEB37886	AMPLICON	SAMEA7466974	ERX4619961	COG-UK/QEUH-A1E876	Illumina NovaSeq 6000	PAIRED	PCR	VIRAL RNA	Severe acute respiratory syndrome coronavirus 2	Homo sapiens	ILLUMINA	2020-09-29	United Kingdom	Europe	26	4585.38	4921	0.913855	137116671
ERR4698934	PRJEB37886	AMPLICON	SAMEA7466975	ERX4619962	COG-UK/QEUH-A1E991	Illumina NovaSeq 6000	PAIRED	PCR	VIRAL RNA	Severe acute respiratory syndrome coronavirus 2	Homo sapiens	ILLUMINA	2020-10-01	United Kingdom	Europe	21	4308.37	3872	0.995954	128833234
ERR4698935	PRJEB37886	AMPLICON	SAMEA7466976	ERX4619963	COG-UK/QEUH-A1E858	Illumina NovaSeq 6000	PAIRED	PCR	VIRAL RNA	Severe acute respiratory syndrome coronavirus 2	Homo sapiens	ILLUMINA	2020-09-27	United Kingdom	Europe	24	4394.32	4073	0.973013	131403240
ERR4698936	PRJEB37886	AMPLICON	SAMEA7466977	ERX4619964	COG-UK/QEUH-A1E8FE	Illumina NovaSeq 6000	PAIRED	PCR	VIRAL RNA	Severe acute respiratory syndrome coronavirus 2	Homo sapiens	ILLUMINA	2020-10-01	United Kingdom	Europe	21	4595.5	4964	0.861954	137419260
ERR4698937	PRJEB37886	AMPLICON	SAMEA7466978	ERX4619965	COG-UK/QEUH-A21FB7	Illumina NovaSeq 6000	PAIRED	PCR	VIRAL RNA	Severe acute respiratory syndrome coronavirus 2	Homo sapiens	ILLUMINA	2020-10-01	United Kingdom	Europe	22	4660.35	7589	0.678929	139358449
ERR4698938	PRJEB37886	AMPLICON	SAMEA7466979	ERX4619966	COG-UK/QEUH-A1E57F	Illumina NovaSeq 6000	PAIRED	PCR	VIRAL RNA	Severe acute respiratory syndrome coronavirus 2	Homo sapiens	ILLUMINA	2020-10-01	United Kingdom	Europe	24	4636.4	6527	0.742835	138642248
ERR4698939	PRJEB37886	AMPLICON	SAMEA7466980	ERX4619967	COG-UK/QEUH-A21FC6	Illumina NovaSeq 6000	PAIRED	PCR	VIRAL RNA	Severe acute respiratory syndrome coronavirus 2	Homo sapiens	ILLUMINA	2020-10-01	United Kingdom	Europe	23	4632.04	6720	0.708591	138512024
ERR4698940	PRJEB37886	AMPLICON	SAMEA7466981	ERX4619968	COG-UK/QEUH-A21F7B	Illumina NovaSeq 6000	PAIRED	PCR	VIRAL RNA	Severe acute respiratory syndrome coronavirus 2	Homo sapiens	ILLUMINA	2020-10-01	United Kingdom	Europe	23	4592.15	4679	0.937063	137319004
ERR4698941	PRJEB37886	AMPLICON	SAMEA7466982	ERX4619969	COG-UK/QEUH-A216A3	Illumina NovaSeq 6000	PAIRED	PCR	VIRAL RNA	Severe acute respiratory syndrome coronavirus 2	Homo sapiens	ILLUMINA	2020-10-01	United Kingdom	Europe	19	4631.48	7491	0.662074	138495195
ERR4698942	PRJEB37886	AMPLICON	SAMEA7466983	ERX4619970	COG-UK/QEUH-A1E59D	Illumina NovaSeq 6000	PAIRED	PCR	VIRAL RNA	Severe acute respiratory syndrome coronavirus 2	Homo sapiens	ILLUMINA	2020-10-01	United Kingdom	Europe	22	4127.99	3872	0.995954	123439253
ERR4698943	PRJEB37886	AMPLICON	SAMEA7466984	ERX4619971	COG-UK/QEUH-A216D0	Illumina NovaSeq 6000	PAIRED	PCR	VIRAL RNA	Severe acute respiratory syndrome coronavirus 2	Homo sapiens	ILLUMINA	2020-10-01	United Kingdom	Europe	19	4487.89	4403	0.891951	134201252
ERR4698944	PRJEB37886	AMPLICON	SAMEA7466985	ERX4619972	COG-UK/QEUH-A216B2	Illumina NovaSeq 6000	PAIRED	PCR	VIRAL RNA	Severe acute respiratory syndrome coronavirus 2	Homo sapiens	ILLUMINA	2020-10-01	United Kingdom	Europe	34	4413.68	4288	0.970572	131982363
ERR4698945	PRJEB37886	AMPLICON	SAMEA7466986	ERX4619973	COG-UK/QEUH-A1E867	Illumina NovaSeq 6000	PAIRED	PCR	VIRAL RNA	Severe acute respiratory syndrome coronavirus 2	Homo sapiens	ILLUMINA	2020-09-25	United Kingdom	Europe	27	4644.06	6561	0.736314	138871215
ERR4698946	PRJEB37886	AMPLICON	SAMEA7466987	ERX4619974	COG-UK/QEUH-A1E9A0	Illumina NovaSeq 6000	PAIRED	PCR	VIRAL RNA	Severe acute respiratory syndrome coronavirus 2	Homo sapiens	ILLUMINA	2020-10-01	United Kingdom	Europe	25	4580.28	4395	0.958466	136964117
ERR4698947	PRJEB37886	AMPLICON	SAMEA7466988	ERX4619975	COG-UK/QEUH-A1E849	Illumina NovaSeq 6000	PAIRED	PCR	VIRAL RNA	Severe acute respiratory syndrome coronavirus 2	Homo sapiens	ILLUMINA	2020-09-29	United Kingdom	Europe	31	4621.93	4800	0.901515	138209628
ERR4698948	PRJEB37886	AMPLICON	SAMEA7466989	ERX4619976	COG-UK/QEUH-A1E9BF	Illumina NovaSeq 6000	PAIRED	PCR	VIRAL RNA	Severe acute respiratory syndrome coronavirus 2	Homo sapiens	ILLUMINA	2020-10-01	United Kingdom	Europe	23	4560.04	4806	0.849279	136358813
ERR4698949	PRJEB37886	AMPLICON	SAMEA7466990	ERX4619977	COG-UK/QEUH-A1E8C1	Illumina NovaSeq 6000	PAIRED	PCR	VIRAL RNA	Severe acute respiratory syndrome coronavirus 2	Homo sapiens	ILLUMINA	2020-10-01	United Kingdom	Europe	24	4350.74	4110	0.973347	130100285
ERR4698950	PRJEB37886	AMPLICON	SAMEA7466991	ERX4619978	COG-UK/QEUH-A1E82B	Illumina NovaSeq 6000	PAIRED	PCR	VIRAL RNA	Severe acute respiratory syndrome coronavirus 2	Homo sapiens	ILLUMINA	2020-09-29	United Kingdom	Europe	24	4606.49	6186	0.777079	137747756
ERR4698951	PRJEB37886	AMPLICON	SAMEA7466992	ERX4619979	COG-UK/QEUH-A1E973	Illumina NovaSeq 6000	PAIRED	PCR	VIRAL RNA	Severe acute respiratory syndrome coronavirus 2	Homo sapiens	ILLUMINA	2020-10-01	United Kingdom	Europe	24	4549.6	4262	0.973347	136046547
ERR4698952	PRJEB37886	AMPLICON	SAMEA7466993	ERX4619980	COG-UK/QEUH-A1E8B2	Illumina NovaSeq 6000	PAIRED	PCR	VIRAL RNA	Severe acute respiratory syndrome coronavirus 2	Homo sapiens	ILLUMINA	2020-10-01	United Kingdom	Europe	24	4567.41	4881	0.863559	136579330
ERR4698953	PRJEB37886	AMPLICON	SAMEA7466994	ERX4619981	COG-UK/QEUH-A1E982	Illumina NovaSeq 6000	PAIRED	PCR	VIRAL RNA	Severe acute respiratory syndrome coronavirus 2	Homo sapiens	ILLUMINA	2020-10-01	United Kingdom	Europe	26	4603.87	5201	0.845801	137669620
ERR4698954	PRJEB37886	AMPLICON	SAMEA7466995	ERX4619982	COG-UK/QEUH-A1E964	Illumina NovaSeq 6000	PAIRED	PCR	VIRAL RNA	Severe acute respiratory syndrome coronavirus 2	Homo sapiens	ILLUMINA	2020-10-01	United Kingdom	Europe	25	4323.47	4200	0.986122	129284673
ERR4698955	PRJEB37886	AMPLICON	SAMEA7466996	ERX4619983	COG-UK/QEUH-A1E894	Illumina NovaSeq 6000	PAIRED	PCR	VIRAL RNA	Severe acute respiratory syndrome coronavirus 2	Homo sapiens	ILLUMINA	2020-10-01	United Kingdom	Europe	29	4607.35	6383	0.732736	137773697
ERR4698956	PRJEB37886	AMPLICON	SAMEA7466997	ERX4619984	COG-UK/QEUH-A1E955	Illumina NovaSeq 6000	PAIRED	PCR	VIRAL RNA	Severe acute respiratory syndrome coronavirus 2	Homo sapiens	ILLUMINA	2020-10-01	United Kingdom	Europe	23	4577.38	4541	0.936628	136877271
ERR4698957	PRJEB37886	AMPLICON	SAMEA7466998	ERX4619985	COG-UK/QEUH-A21685	Illumina NovaSeq 6000	PAIRED	PCR	VIRAL RNA	Severe acute respiratory syndrome coronavirus 2	Homo sapiens	ILLUMINA	2020-10-01	United Kingdom	Europe	14	4648.9	6902	0.706083	139015958
ERR4698958	PRJEB37886	AMPLICON	SAMEA7466999	ERX4619986	COG-UK/QEUH-A21694	Illumina NovaSeq 6000	PAIRED	PCR	VIRAL RNA	Severe acute respiratory syndrome coronavirus 2	Homo sapiens	ILLUMINA	2020-10-01	United Kingdom	Europe	24	4618.7	5540	0.834331	138112972
ERR4698959	PRJEB37886	AMPLICON	SAMEA7467000	ERX4619987	COG-UK/QEUH-A21676	Illumina NovaSeq 6000	PAIRED	PCR	VIRAL RNA	Severe acute respiratory syndrome coronavirus 2	Homo sapiens	ILLUMINA	2020-10-01	United Kingdom	Europe	25	4607.78	5127	0.859847	137786581
ERR4698960	PRJEB37886	AMPLICON	SAMEA7467001	ERX4619988	COG-UK/QEUH-A21667	Illumina NovaSeq 6000	PAIRED	PCR	VIRAL RNA	Severe acute respiratory syndrome coronavirus 2	Homo sapiens	ILLUMINA	2020-10-01	United Kingdom	Europe	23	4633.03	6633	0.736515	138541393
ERR4698961	PRJEB37886	AMPLICON	SAMEA7467002	ERX4619989	COG-UK/QEUH-A216C1	Illumina NovaSeq 6000	PAIRED	PCR	VIRAL RNA	Severe acute respiratory syndrome coronavirus 2	Homo sapiens	ILLUMINA	2020-10-01	United Kingdom	Europe	24	4624.26	5289	0.8455	138279195
ERR4698962	PRJEB37886	AMPLICON	SAMEA7467003	ERX4619990	COG-UK/QEUH-A21315	Illumina NovaSeq 6000	PAIRED	PCR	VIRAL RNA	Severe acute respiratory syndrome coronavirus 2	Homo sapiens	ILLUMINA	2020-10-01	United Kingdom	Europe	33	4480.5	4274	0.972912	133980482
ERR4698963	PRJEB37886	AMPLICON	SAMEA7467004	ERX4619991	COG-UK/QEUH-A213CA	Illumina NovaSeq 6000	PAIRED	PCR	VIRAL RNA	Severe acute respiratory syndrome coronavirus 2	Homo sapiens	ILLUMINA	2020-10-01	United Kingdom	Europe	39	3455.83	3437	0.963248	103339634
ERR4698964	PRJEB37886	AMPLICON	SAMEA7467005	ERX4619992	COG-UK/QEUH-A1E454	Illumina NovaSeq 6000	PAIRED	PCR	VIRAL RNA	Severe acute respiratory syndrome coronavirus 2	Homo sapiens	ILLUMINA	2020-09-29	United Kingdom	Europe	23	4690.02	8002	0.636157	140245577
ERR4698965	PRJEB37886	AMPLICON	SAMEA7467006	ERX4619993	COG-UK/QEUH-A1E472	Illumina NovaSeq 6000	PAIRED	PCR	VIRAL RNA	Severe acute respiratory syndrome coronavirus 2	Homo sapiens	ILLUMINA	2020-09-29	United Kingdom	Europe	23	4586.63	4731	0.921948	137153880
ERR4698966	PRJEB37886	AMPLICON	SAMEA7467007	ERX4619994	COG-UK/QEUH-A1E919	Illumina NovaSeq 6000	PAIRED	PCR	VIRAL RNA	Severe acute respiratory syndrome coronavirus 2	Homo sapiens	ILLUMINA	2020-10-01	United Kingdom	Europe	28	3290.93	2959	0.995318	98408643
ERR4698967	PRJEB37886	AMPLICON	SAMEA7467008	ERX4619995	COG-UK/QEUH-A1E463	Illumina NovaSeq 6000	PAIRED	PCR	VIRAL RNA	Severe acute respiratory syndrome coronavirus 2	Homo sapiens	ILLUMINA	2020-09-29	United Kingdom	Europe	19	4511.77	4224	0.975053	134915371
ERR4698968	PRJEB37886	AMPLICON	SAMEA7467009	ERX4619996	COG-UK/QEUH-A1E946	Illumina NovaSeq 6000	PAIRED	PCR	VIRAL RNA	Severe acute respiratory syndrome coronavirus 2	Homo sapiens	ILLUMINA	2020-10-01	United Kingdom	Europe	24	4618.27	6137	0.766746	138100245
ERR4698969	PRJEB37886	AMPLICON	SAMEA7467010	ERX4619997	COG-UK/QEUH-A1E75B	Illumina NovaSeq 6000	PAIRED	PCR	VIRAL RNA	Severe acute respiratory syndrome coronavirus 2	Homo sapiens	ILLUMINA	2020-09-28	United Kingdom	Europe	20	4655.83	7174	0.702906	139223262
ERR4698970	PRJEB37886	AMPLICON	SAMEA7467011	ERX4619998	COG-UK/QEUH-A1E928	Illumina NovaSeq 6000	PAIRED	PCR	VIRAL RNA	Severe acute respiratory syndrome coronavirus 2	Homo sapiens	ILLUMINA	2020-10-01	United Kingdom	Europe	23	4657.94	7340	0.69682	139286466
ERR4698971	PRJEB37886	AMPLICON	SAMEA7467012	ERX4619999	COG-UK/QEUH-A1E71F	Illumina NovaSeq 6000	PAIRED	PCR	VIRAL RNA	Severe acute respiratory syndrome coronavirus 2	Homo sapiens	ILLUMINA	2020-09-29	United Kingdom	Europe	69	1455.9	985	0.922851	43535695
ERR4698972	PRJEB37886	AMPLICON	SAMEA7467013	ERX4620000	COG-UK/QEUH-A1F453	Illumina NovaSeq 6000	PAIRED	PCR	VIRAL RNA	Severe acute respiratory syndrome coronavirus 2	Homo sapiens	ILLUMINA	2020-10-01	United Kingdom	Europe	17	4642.98	6516	0.751062	138838965
ERR4698973	PRJEB37886	AMPLICON	SAMEA7467014	ERX4620001	COG-UK/QEUH-A1E72E	Illumina NovaSeq 6000	PAIRED	PCR	VIRAL RNA	Severe acute respiratory syndrome coronavirus 2	Homo sapiens	ILLUMINA	2020-09-28	United Kingdom	Europe	19	4626.84	4679	0.945858	138356466
ERR4698974	PRJEB37886	AMPLICON	SAMEA7467015	ERX4620002	COG-UK/QEUH-A1F417	Illumina NovaSeq 6000	PAIRED	PCR	VIRAL RNA	Severe acute respiratory syndrome coronavirus 2	Homo sapiens	ILLUMINA	2020-10-01	United Kingdom	Europe	60	2020.13	1426	0.896398	60408002
ERR4698975	PRJEB37886	AMPLICON	SAMEA7467016	ERX4620003	COG-UK/QEUH-A1E73D	Illumina NovaSeq 6000	PAIRED	PCR	VIRAL RNA	Severe acute respiratory syndrome coronavirus 2	Homo sapiens	ILLUMINA	2020-09-29	United Kingdom	Europe	23	4609.12	5519	0.806106	137826508
ERR4698976	PRJEB37886	AMPLICON	SAMEA7467017	ERX4620004	COG-UK/QEUH-A1F444	Illumina NovaSeq 6000	PAIRED	PCR	VIRAL RNA	Severe acute respiratory syndrome coronavirus 2	Homo sapiens	ILLUMINA	2020-10-01	United Kingdom	Europe	52	2877.76	2604	0.933485	86053549
ERR4698977	PRJEB37886	AMPLICON	SAMEA7467018	ERX4620005	COG-UK/QEUH-A1E76A	Illumina NovaSeq 6000	PAIRED	PCR	VIRAL RNA	Severe acute respiratory syndrome coronavirus 2	Homo sapiens	ILLUMINA	2020-09-29	United Kingdom	Europe	20	4620.12	5752	0.797211	138155387
ERR4698978	PRJEB37886	AMPLICON	SAMEA7467019	ERX4620006	COG-UK/QEUH-A1F4EA	Illumina NovaSeq 6000	PAIRED	PCR	VIRAL RNA	Severe acute respiratory syndrome coronavirus 2	Homo sapiens	ILLUMINA	2020-10-01	United Kingdom	Europe	24	4465.98	4147	0.982845	133546109
ERR4698979	PRJEB37886	AMPLICON	SAMEA7467020	ERX4620007	COG-UK/QEUH-A21333	Illumina NovaSeq 6000	PAIRED	PCR	VIRAL RNA	Severe acute respiratory syndrome coronavirus 2	Homo sapiens	ILLUMINA	2020-10-01	United Kingdom	Europe	22	4689.96	7997	0.652042	140243950
ERR4698980	PRJEB37886	AMPLICON	SAMEA7467021	ERX4620008	COG-UK/QEUH-A21324	Illumina NovaSeq 6000	PAIRED	PCR	VIRAL RNA	Severe acute respiratory syndrome coronavirus 2	Homo sapiens	ILLUMINA	2020-10-01	United Kingdom	Europe	24	4612.8	6353	0.738421	137936618
ERR4698981	PRJEB37886	AMPLICON	SAMEA7467022	ERX4620009	COG-UK/QEUH-A1DE39	Illumina NovaSeq 6000	PAIRED	PCR	VIRAL RNA	Severe acute respiratory syndrome coronavirus 2	Homo sapiens	ILLUMINA	2020-09-29	United Kingdom	Europe	22	4690.44	8003	0.652677	140258149
ERR4698982	PRJEB37886	AMPLICON	SAMEA7467023	ERX4620010	COG-UK/QEUH-A212EB	Illumina NovaSeq 6000	PAIRED	PCR	VIRAL RNA	Severe acute respiratory syndrome coronavirus 2	Homo sapiens	ILLUMINA	2020-10-01	United Kingdom	Europe	25	4689.03	8000	0.648363	140215968
ERR4698983	PRJEB37886	AMPLICON	SAMEA7467024	ERX4620011	COG-UK/QEUH-A1DE2A	Illumina NovaSeq 6000	PAIRED	PCR	VIRAL RNA	Severe acute respiratory syndrome coronavirus 2	Homo sapiens	ILLUMINA	2020-09-29	United Kingdom	Europe	20	4703.18	8003	0.639267	140639275
ERR4698984	PRJEB37886	AMPLICON	SAMEA7467025	ERX4620012	COG-UK/QEUH-A2139D	Illumina NovaSeq 6000	PAIRED	PCR	VIRAL RNA	Severe acute respiratory syndrome coronavirus 2	Homo sapiens	ILLUMINA	2020-10-01	United Kingdom	Europe	30	4613.71	5707	0.762599	137963650
ERR4698985	PRJEB37886	AMPLICON	SAMEA7467026	ERX4620013	COG-UK/QEUH-A1DE1B	Illumina NovaSeq 6000	PAIRED	PCR	VIRAL RNA	Severe acute respiratory syndrome coronavirus 2	Homo sapiens	ILLUMINA	2020-09-29	United Kingdom	Europe	24	4669.27	6128	0.74648	139625273
ERR4698986	PRJEB37886	AMPLICON	SAMEA7467027	ERX4620014	COG-UK/QEUH-A213BB	Illumina NovaSeq 6000	PAIRED	PCR	VIRAL RNA	Severe acute respiratory syndrome coronavirus 2	Homo sapiens	ILLUMINA	2020-10-01	United Kingdom	Europe	31	4513.65	4942	0.875564	134971638
ERR4698987	PRJEB37886	AMPLICON	SAMEA7467028	ERX4620015	COG-UK/QEUH-A1DDD2	Illumina NovaSeq 6000	PAIRED	PCR	VIRAL RNA	Severe acute respiratory syndrome coronavirus 2	Homo sapiens	ILLUMINA	2020-09-29	United Kingdom	Europe	20	4627.02	5202	0.839882	138361887
ERR4698988	PRJEB37886	AMPLICON	SAMEA7467029	ERX4620016	COG-UK/QEUH-A21306	Illumina NovaSeq 6000	PAIRED	PCR	VIRAL RNA	Severe acute respiratory syndrome coronavirus 2	Homo sapiens	ILLUMINA	2020-10-01	United Kingdom	Europe	25	4648.67	7172	0.695549	139009103
ERR4698989	PRJEB37886	AMPLICON	SAMEA7467030	ERX4620017	COG-UK/QEUH-A21342	Illumina NovaSeq 6000	PAIRED	PCR	VIRAL RNA	Severe acute respiratory syndrome coronavirus 2	Homo sapiens	ILLUMINA	2020-10-01	United Kingdom	Europe	22	4602.46	5871	0.784303	137627213
ERR4698990	PRJEB37886	AMPLICON	SAMEA7467031	ERX4620018	COG-UK/QEUH-A1DDF0	Illumina NovaSeq 6000	PAIRED	PCR	VIRAL RNA	Severe acute respiratory syndrome coronavirus 2	Homo sapiens	ILLUMINA	2020-09-29	United Kingdom	Europe	25	4641.01	6975	0.694278	138780241
ERR4698991	PRJEB37886	AMPLICON	SAMEA7467032	ERX4620019	COG-UK/QEUH-A21360	Illumina NovaSeq 6000	PAIRED	PCR	VIRAL RNA	Severe acute respiratory syndrome coronavirus 2	Homo sapiens	ILLUMINA	2020-10-01	United Kingdom	Europe	26	3824.4	3540	0.979701	114360923
ERR4698992	PRJEB37886	AMPLICON	SAMEA7467033	ERX4620020	COG-UK/QEUH-A1DDE1	Illumina NovaSeq 6000	PAIRED	PCR	VIRAL RNA	Severe acute respiratory syndrome coronavirus 2	Homo sapiens	ILLUMINA	2020-09-29	United Kingdom	Europe	31	4160.11	3926	0.976223	124399647
ERR4698993	PRJEB37886	AMPLICON	SAMEA7467034	ERX4620021	COG-UK/QEUH-A1E779	Illumina NovaSeq 6000	PAIRED	PCR	VIRAL RNA	Severe acute respiratory syndrome coronavirus 2	Homo sapiens	ILLUMINA	2020-09-29	United Kingdom	Europe	52	2330.49	1746	0.969702	69688744
ERR4698994	PRJEB37886	AMPLICON	SAMEA7467035	ERX4620022	COG-UK/QEUH-A1F462	Illumina NovaSeq 6000	PAIRED	PCR	VIRAL RNA	Severe acute respiratory syndrome coronavirus 2	Homo sapiens	ILLUMINA	2020-10-01	United Kingdom	Europe	26	4625.65	6663	0.720764	138320888
ERR4698995	PRJEB37886	AMPLICON	SAMEA7467036	ERX4620023	COG-UK/QEUH-A1E74C	Illumina NovaSeq 6000	PAIRED	PCR	VIRAL RNA	Severe acute respiratory syndrome coronavirus 2	Homo sapiens	ILLUMINA	2020-09-29	United Kingdom	Europe	21	4641.99	4651	0.924824	138809328
ERR4698996	PRJEB37886	AMPLICON	SAMEA7467037	ERX4620024	COG-UK/QEUH-A1F435	Illumina NovaSeq 6000	PAIRED	PCR	VIRAL RNA	Severe acute respiratory syndrome coronavirus 2	Homo sapiens	ILLUMINA	2020-10-01	United Kingdom	Europe	38	4588.95	4717	0.862154	137223393
ERR4698997	PRJEB37886	AMPLICON	SAMEA7467038	ERX4620025	COG-UK/QEUH-A1E2B4	Illumina NovaSeq 6000	PAIRED	PCR	VIRAL RNA	Severe acute respiratory syndrome coronavirus 2	Homo sapiens	ILLUMINA	2020-09-29	United Kingdom	Europe	32	3395.24	3129	0.989366	101527780
ERR4698998	PRJEB37886	AMPLICON	SAMEA7467039	ERX4620026	COG-UK/QEUH-A1F480	Illumina NovaSeq 6000	PAIRED	PCR	VIRAL RNA	Severe acute respiratory syndrome coronavirus 2	Homo sapiens	ILLUMINA	2020-10-01	United Kingdom	Europe	30	4586.25	4974	0.906999	137142726
ERR4698999	PRJEB37886	AMPLICON	SAMEA7467040	ERX4620027	COG-UK/QEUH-A1E296	Illumina NovaSeq 6000	PAIRED	PCR	VIRAL RNA	Severe acute respiratory syndrome coronavirus 2	Homo sapiens	ILLUMINA	2020-09-28	United Kingdom	Europe	77	1714.51	1263	0.940775	51269138
ERR4699000	PRJEB37886	AMPLICON	SAMEA7467041	ERX4620028	COG-UK/QEUH-A1F4DB	Illumina NovaSeq 6000	PAIRED	PCR	VIRAL RNA	Severe acute respiratory syndrome coronavirus 2	Homo sapiens	ILLUMINA	2020-10-01	United Kingdom	Europe	28	3861.74	3461	0.995954	115477512
ERR4699001	PRJEB37886	AMPLICON	SAMEA7467042	ERX4620029	COG-UK/QEUH-A1E2E1	Illumina NovaSeq 6000	PAIRED	PCR	VIRAL RNA	Severe acute respiratory syndrome coronavirus 2	Homo sapiens	ILLUMINA	2020-09-29	United Kingdom	Europe	29	4533.59	4648	0.941076	135567902
ERR4699002	PRJEB37886	AMPLICON	SAMEA7467043	ERX4620030	COG-UK/QEUH-A1F4AE	Illumina NovaSeq 6000	PAIRED	PCR	VIRAL RNA	Severe acute respiratory syndrome coronavirus 2	Homo sapiens	ILLUMINA	2020-10-01	United Kingdom	Europe	33	4585.23	4853	0.81741	137112209
ERR4699003	PRJEB37886	AMPLICON	SAMEA7467044	ERX4620031	COG-UK/QEUH-A1E2C3	Illumina NovaSeq 6000	PAIRED	PCR	VIRAL RNA	Severe acute respiratory syndrome coronavirus 2	Homo sapiens	ILLUMINA	2020-09-29	United Kingdom	Europe	15	4575.11	4742	0.958566	136809529
ERR4699004	PRJEB37886	AMPLICON	SAMEA7467045	ERX4620032	COG-UK/QEUH-A1F471	Illumina NovaSeq 6000	PAIRED	PCR	VIRAL RNA	Severe acute respiratory syndrome coronavirus 2	Homo sapiens	ILLUMINA	2020-10-01	United Kingdom	Europe	23	4588.61	4440	0.986222	137213331
ERR4699005	PRJEB37886	AMPLICON	SAMEA7467046	ERX4620033	COG-UK/QEUH-A1E2A5	Illumina NovaSeq 6000	PAIRED	PCR	VIRAL RNA	Severe acute respiratory syndrome coronavirus 2	Homo sapiens	ILLUMINA	2020-09-29	United Kingdom	Europe	22	4599.7	5484	0.848544	137544807
ERR4699006	PRJEB37886	AMPLICON	SAMEA7467047	ERX4620034	COG-UK/QEUH-A1F4F9	Illumina NovaSeq 6000	PAIRED	PCR	VIRAL RNA	Severe acute respiratory syndrome coronavirus 2	Homo sapiens	ILLUMINA	2020-10-01	United Kingdom	Europe	25	4577.57	5108	0.797913	136883164
ERR4699007	PRJEB37886	AMPLICON	SAMEA7467048	ERX4620035	COG-UK/QEUH-A1E2D2	Illumina NovaSeq 6000	PAIRED	PCR	VIRAL RNA	Severe acute respiratory syndrome coronavirus 2	Homo sapiens	ILLUMINA	2020-09-29	United Kingdom	Europe	26	4598.71	4763	0.910644	137515144
ERR4699008	PRJEB37886	AMPLICON	SAMEA7467049	ERX4620036	COG-UK/QEUH-A1F4BD	Illumina NovaSeq 6000	PAIRED	PCR	VIRAL RNA	Severe acute respiratory syndrome coronavirus 2	Homo sapiens	ILLUMINA	2020-10-01	United Kingdom	Europe	15	4571.07	5170	0.820118	136688761
ERR4699009	PRJEB37886	AMPLICON	SAMEA7467050	ERX4620037	COG-UK/QEUH-A1FCC4	Illumina NovaSeq 6000	PAIRED	PCR	VIRAL RNA	Severe acute respiratory syndrome coronavirus 2	Homo sapiens	ILLUMINA	2020-10-01	United Kingdom	Europe	17	4652.61	8006	0.62375	139126894
ERR4699010	PRJEB37886	AMPLICON	SAMEA7467051	ERX4620038	COG-UK/QEUH-A1FCF1	Illumina NovaSeq 6000	PAIRED	PCR	VIRAL RNA	Severe acute respiratory syndrome coronavirus 2	Homo sapiens	ILLUMINA	2020-10-01	United Kingdom	Europe	24	4635.93	7999	0.641307	138628223
ERR4699011	PRJEB37886	AMPLICON	SAMEA7467052	ERX4620039	COG-UK/QEUH-A1FCB5	Illumina NovaSeq 6000	PAIRED	PCR	VIRAL RNA	Severe acute respiratory syndrome coronavirus 2	Homo sapiens	ILLUMINA	2020-10-01	United Kingdom	Europe	21	4591.58	6453	0.728589	137302056
ERR4699012	PRJEB37886	AMPLICON	SAMEA7467053	ERX4620040	COG-UK/QEUH-A1FCA6	Illumina NovaSeq 6000	PAIRED	PCR	VIRAL RNA	Severe acute respiratory syndrome coronavirus 2	Homo sapiens	ILLUMINA	2020-10-01	United Kingdom	Europe	22	4608.32	7572	0.681403	137802500
ERR4699013	PRJEB37886	AMPLICON	SAMEA7467054	ERX4620041	COG-UK/QEUH-A1FC97	Illumina NovaSeq 6000	PAIRED	PCR	VIRAL RNA	Severe acute respiratory syndrome coronavirus 2	Homo sapiens	ILLUMINA	2020-10-01	United Kingdom	Europe	40	517.508	262	0.718289	15475033
ERR4699014	PRJEB37886	AMPLICON	SAMEA7467055	ERX4620042	COG-UK/QEUH-A1FC79	Illumina NovaSeq 6000	PAIRED	PCR	VIRAL RNA	Severe acute respiratory syndrome coronavirus 2	Homo sapiens	ILLUMINA	2020-10-01	United Kingdom	Europe	87	2079.94	1475	0.930475	62196387
ERR4699015	PRJEB37886	AMPLICON	SAMEA7467056	ERX4620043	COG-UK/QEUH-A1FCE2	Illumina NovaSeq 6000	PAIRED	PCR	VIRAL RNA	Severe acute respiratory syndrome coronavirus 2	Homo sapiens	ILLUMINA	2020-10-01	United Kingdom	Europe	29	4485.39	4326	0.947463	134126572
ERR4699016	PRJEB37886	AMPLICON	SAMEA7467057	ERX4620044	COG-UK/QEUH-A22208	Illumina NovaSeq 6000	PAIRED	PCR	VIRAL RNA	Severe acute respiratory syndrome coronavirus 2	Homo sapiens	ILLUMINA	2020-10-01	United Kingdom	Europe	28	4563.64	5781	0.794736	136466612
ERR4699017	PRJEB37886	AMPLICON	SAMEA7467058	ERX4620045	COG-UK/QEUH-A1FCD3	Illumina NovaSeq 6000	PAIRED	PCR	VIRAL RNA	Severe acute respiratory syndrome coronavirus 2	Homo sapiens	ILLUMINA	2020-10-01	United Kingdom	Europe	23	4561.17	4896	0.891148	136392680
ERR4699018	PRJEB37886	AMPLICON	SAMEA7467059	ERX4620046	COG-UK/QEUH-A1FC88	Illumina NovaSeq 6000	PAIRED	PCR	VIRAL RNA	Severe acute respiratory syndrome coronavirus 2	Homo sapiens	ILLUMINA	2020-10-01	United Kingdom	Europe	22	4572.25	6096	0.748988	136724015
ERR4699019	PRJEB37886	AMPLICON	SAMEA7467060	ERX4620047	COG-UK/QEUH-A22226	Illumina NovaSeq 6000	PAIRED	PCR	VIRAL RNA	Severe acute respiratory syndrome coronavirus 2	Homo sapiens	ILLUMINA	2020-10-01	United Kingdom	Europe	23	4554.78	5501	0.785306	136201724
ERR4699020	PRJEB37886	AMPLICON	SAMEA7467061	ERX4620048	COG-UK/QEUH-A21EAB	Illumina NovaSeq 6000	PAIRED	PCR	VIRAL RNA	Severe acute respiratory syndrome coronavirus 2	Homo sapiens	ILLUMINA	2020-10-01	United Kingdom	Europe	22	4591.81	6463	0.7321	137308957
ERR4699021	PRJEB37886	AMPLICON	SAMEA7467062	ERX4620049	COG-UK/QEUH-A21E05	Illumina NovaSeq 6000	PAIRED	PCR	VIRAL RNA	Severe acute respiratory syndrome coronavirus 2	Homo sapiens	ILLUMINA	2020-10-01	United Kingdom	Europe	22	4544.53	5414	0.773735	135894956
ERR4699022	PRJEB37886	AMPLICON	SAMEA7467063	ERX4620050	COG-UK/QEUH-A22235	Illumina NovaSeq 6000	PAIRED	PCR	VIRAL RNA	Severe acute respiratory syndrome coronavirus 2	Homo sapiens	ILLUMINA	2020-10-01	United Kingdom	Europe	22	4535.86	4675	0.891416	135635750
ERR4699023	PRJEB37886	AMPLICON	SAMEA7467064	ERX4620051	COG-UK/QEUH-A21E50	Illumina NovaSeq 6000	PAIRED	PCR	VIRAL RNA	Severe acute respiratory syndrome coronavirus 2	Homo sapiens	ILLUMINA	2020-10-01	United Kingdom	Europe	34	4532.75	5396	0.819383	135542883
ERR4699024	PRJEB37886	AMPLICON	SAMEA7467065	ERX4620052	COG-UK/QEUH-A21E41	Illumina NovaSeq 6000	PAIRED	PCR	VIRAL RNA	Severe acute respiratory syndrome coronavirus 2	Homo sapiens	ILLUMINA	2020-10-01	United Kingdom	Europe	37	4473.95	4423	0.883757	133784523
ERR4699025	PRJEB37886	AMPLICON	SAMEA7467066	ERX4620053	COG-UK/QEUH-A21E23	Illumina NovaSeq 6000	PAIRED	PCR	VIRAL RNA	Severe acute respiratory syndrome coronavirus 2	Homo sapiens	ILLUMINA	2020-10-01	United Kingdom	Europe	35	4547.38	4688	0.867973	135980447
ERR4699026	PRJEB37886	AMPLICON	SAMEA7467067	ERX4620054	COG-UK/QEUH-A221ED	Illumina NovaSeq 6000	PAIRED	PCR	VIRAL RNA	Severe acute respiratory syndrome coronavirus 2	Homo sapiens	ILLUMINA	2020-10-01	United Kingdom	Europe	26	4525.51	4804	0.854964	135326469
ERR4699027	PRJEB37886	AMPLICON	SAMEA7467068	ERX4620055	COG-UK/QEUH-A221DE	Illumina NovaSeq 6000	PAIRED	PCR	VIRAL RNA	Severe acute respiratory syndrome coronavirus 2	Homo sapiens	ILLUMINA	2020-10-01	United Kingdom	Europe	22	4467.7	4410	0.886633	133597520
ERR4699028	PRJEB37886	AMPLICON	SAMEA7467069	ERX4620056	COG-UK/QEUH-A21E7E	Illumina NovaSeq 6000	PAIRED	PCR	VIRAL RNA	Severe acute respiratory syndrome coronavirus 2	Homo sapiens	ILLUMINA	2020-10-01	United Kingdom	Europe	23	4614.15	7084	0.665385	137976823
ERR4699029	PRJEB37886	AMPLICON	SAMEA7467070	ERX4620057	COG-UK/QEUH-A210D2	Illumina NovaSeq 6000	PAIRED	PCR	VIRAL RNA	Severe acute respiratory syndrome coronavirus 2	Homo sapiens	ILLUMINA	2020-09-29	United Kingdom	Europe	19	4519.11	4817	0.832559	135135061
ERR4699030	PRJEB37886	AMPLICON	SAMEA7467071	ERX4620058	COG-UK/QEUH-A1FE91	Illumina NovaSeq 6000	PAIRED	PCR	VIRAL RNA	Severe acute respiratory syndrome coronavirus 2	Homo sapiens	ILLUMINA	2020-10-01	United Kingdom	Europe	19	4563.45	5509	0.800756	136460917
ERR4699031	PRJEB37886	AMPLICON	SAMEA7467072	ERX4620059	COG-UK/QEUH-A21DEA	Illumina NovaSeq 6000	PAIRED	PCR	VIRAL RNA	Severe acute respiratory syndrome coronavirus 2	Homo sapiens	ILLUMINA	2020-10-01	United Kingdom	Europe	22	4542.79	5018	0.84637	135843014
ERR4699032	PRJEB37886	AMPLICON	SAMEA7467073	ERX4620060	COG-UK/QEUH-A210E1	Illumina NovaSeq 6000	PAIRED	PCR	VIRAL RNA	Severe acute respiratory syndrome coronavirus 2	Homo sapiens	ILLUMINA	2020-09-29	United Kingdom	Europe	24	4566.64	4562	0.912985	136556134
ERR4699033	PRJEB37886	AMPLICON	SAMEA7467074	ERX4620061	COG-UK/QEUH-A21E14	Illumina NovaSeq 6000	PAIRED	PCR	VIRAL RNA	Severe acute respiratory syndrome coronavirus 2	Homo sapiens	ILLUMINA	2020-10-01	United Kingdom	Europe	22	4537.97	5502	0.752767	135698909
ERR4699034	PRJEB37886	AMPLICON	SAMEA7467075	ERX4620062	COG-UK/QEUH-A21EC9	Illumina NovaSeq 6000	PAIRED	PCR	VIRAL RNA	Severe acute respiratory syndrome coronavirus 2	Homo sapiens	ILLUMINA	2020-10-01	United Kingdom	Europe	22	4535.5	5703	0.749423	135625069
ERR4699035	PRJEB37886	AMPLICON	SAMEA7467076	ERX4620063	COG-UK/QEUH-A21E32	Illumina NovaSeq 6000	PAIRED	PCR	VIRAL RNA	Severe acute respiratory syndrome coronavirus 2	Homo sapiens	ILLUMINA	2020-10-01	United Kingdom	Europe	21	4540.42	5347	0.81848	135772237
ERR4699036	PRJEB37886	AMPLICON	SAMEA7467077	ERX4620064	COG-UK/QEUH-A21E8D	Illumina NovaSeq 6000	PAIRED	PCR	VIRAL RNA	Severe acute respiratory syndrome coronavirus 2	Homo sapiens	ILLUMINA	2020-10-01	United Kingdom	Europe	19	4543.38	5069	0.808247	135860602
ERR4699037	PRJEB37886	AMPLICON	SAMEA7467078	ERX4620065	COG-UK/QEUH-A21DF9	Illumina NovaSeq 6000	PAIRED	PCR	VIRAL RNA	Severe acute respiratory syndrome coronavirus 2	Homo sapiens	ILLUMINA	2020-10-01	United Kingdom	Europe	21	4559.62	5968	0.744909	136346448
ERR4699038	PRJEB37886	AMPLICON	SAMEA7467079	ERX4620066	COG-UK/QEUH-A21E9C	Illumina NovaSeq 6000	PAIRED	PCR	VIRAL RNA	Severe acute respiratory syndrome coronavirus 2	Homo sapiens	ILLUMINA	2020-10-01	United Kingdom	Europe	23	4533.84	5072	0.818045	135575419
ERR4699039	PRJEB37886	AMPLICON	SAMEA7467080	ERX4620067	COG-UK/QEUH-A21E6F	Illumina NovaSeq 6000	PAIRED	PCR	VIRAL RNA	Severe acute respiratory syndrome coronavirus 2	Homo sapiens	ILLUMINA	2020-10-01	United Kingdom	Europe	23	4596.52	6620	0.698391	137449788
ERR4699040	PRJEB37886	AMPLICON	SAMEA7467081	ERX4620068	COG-UK/QEUH-A202BF	Illumina NovaSeq 6000	PAIRED	PCR	VIRAL RNA	Severe acute respiratory syndrome coronavirus 2	Homo sapiens	ILLUMINA	2020-10-01	United Kingdom	Europe	27	4550.39	5171	0.837441	136070184
ERR4699041	PRJEB37886	AMPLICON	SAMEA7467082	ERX4620069	COG-UK/QEUH-A20246	Illumina NovaSeq 6000	PAIRED	PCR	VIRAL RNA	Severe acute respiratory syndrome coronavirus 2	Homo sapiens	ILLUMINA	2020-10-01	United Kingdom	Europe	22	4554.24	5270	0.80517	136185579
ERR4699042	PRJEB37886	AMPLICON	SAMEA7467083	ERX4620070	COG-UK/QEUH-A20264	Illumina NovaSeq 6000	PAIRED	PCR	VIRAL RNA	Severe acute respiratory syndrome coronavirus 2	Homo sapiens	ILLUMINA	2020-10-01	United Kingdom	Europe	20	4470.7	4268	0.979333	133687248
ERR4699043	PRJEB37886	AMPLICON	SAMEA7467084	ERX4620071	COG-UK/QEUH-A20255	Illumina NovaSeq 6000	PAIRED	PCR	VIRAL RNA	Severe acute respiratory syndrome coronavirus 2	Homo sapiens	ILLUMINA	2020-10-01	United Kingdom	Europe	27	4480.85	4314	0.964084	133990961
ERR4699044	PRJEB37886	AMPLICON	SAMEA7467085	ERX4620072	COG-UK/QEUH-A20307	Illumina NovaSeq 6000	PAIRED	PCR	VIRAL RNA	Severe acute respiratory syndrome coronavirus 2	Homo sapiens	ILLUMINA	2020-10-01	United Kingdom	Europe	24	4564.47	5325	0.812159	136491453
ERR4699045	PRJEB37886	AMPLICON	SAMEA7467086	ERX4620073	COG-UK/QEUH-A202A0	Illumina NovaSeq 6000	PAIRED	PCR	VIRAL RNA	Severe acute respiratory syndrome coronavirus 2	Homo sapiens	ILLUMINA	2020-10-01	United Kingdom	Europe	22	4569.27	5193	0.813965	136634750
ERR4699046	PRJEB37886	AMPLICON	SAMEA7467087	ERX4620074	COG-UK/QEUH-A2098D	Illumina NovaSeq 6000	PAIRED	PCR	VIRAL RNA	Severe acute respiratory syndrome coronavirus 2	Homo sapiens	ILLUMINA	2020-10-01	United Kingdom	Europe	21	4611.64	7230	0.693442	137901907
ERR4699047	PRJEB37886	AMPLICON	SAMEA7467088	ERX4620075	COG-UK/QEUH-A208CC	Illumina NovaSeq 6000	PAIRED	PCR	VIRAL RNA	Severe acute respiratory syndrome coronavirus 2	Homo sapiens	ILLUMINA	2020-10-01	United Kingdom	Europe	21	4532.83	5662	0.763301	135545177
ERR4699048	PRJEB37886	AMPLICON	SAMEA7467089	ERX4620076	COG-UK/QEUH-A208AE	Illumina NovaSeq 6000	PAIRED	PCR	VIRAL RNA	Severe acute respiratory syndrome coronavirus 2	Homo sapiens	ILLUMINA	2020-10-01	United Kingdom	Europe	24	4557.77	5401	0.788182	136290874
ERR4699049	PRJEB37886	AMPLICON	SAMEA7467090	ERX4620077	COG-UK/QEUH-A209AB	Illumina NovaSeq 6000	PAIRED	PCR	VIRAL RNA	Severe acute respiratory syndrome coronavirus 2	Homo sapiens	ILLUMINA	2020-10-01	United Kingdom	Europe	21	4640.35	7964	0.646724	138760419
ERR4699050	PRJEB37886	AMPLICON	SAMEA7467091	ERX4620078	COG-UK/QEUH-A208F9	Illumina NovaSeq 6000	PAIRED	PCR	VIRAL RNA	Severe acute respiratory syndrome coronavirus 2	Homo sapiens	ILLUMINA	2020-10-01	United Kingdom	Europe	37	925.374	483	0.84627	27671463
ERR4699051	PRJEB37886	AMPLICON	SAMEA7467092	ERX4620079	COG-UK/QEUH-A209C9	Illumina NovaSeq 6000	PAIRED	PCR	VIRAL RNA	Severe acute respiratory syndrome coronavirus 2	Homo sapiens	ILLUMINA	2020-10-01	United Kingdom	Europe	25	4616.27	7161	0.674681	138040327
ERR4699052	PRJEB37886	AMPLICON	SAMEA7467093	ERX4620080	COG-UK/QEUH-A2096F	Illumina NovaSeq 6000	PAIRED	PCR	VIRAL RNA	Severe acute respiratory syndrome coronavirus 2	Homo sapiens	ILLUMINA	2020-10-01	United Kingdom	Europe	21	4604.49	6736	0.684915	137688204
ERR4699053	PRJEB37886	AMPLICON	SAMEA7467094	ERX4620081	COG-UK/QEUH-A208DB	Illumina NovaSeq 6000	PAIRED	PCR	VIRAL RNA	Severe acute respiratory syndrome coronavirus 2	Homo sapiens	ILLUMINA	2020-10-01	United Kingdom	Europe	50	1152.18	746	0.86085	34453585
ERR4699054	PRJEB37886	AMPLICON	SAMEA7467095	ERX4620082	COG-UK/QEUH-A20325	Illumina NovaSeq 6000	PAIRED	PCR	VIRAL RNA	Severe acute respiratory syndrome coronavirus 2	Homo sapiens	ILLUMINA	2020-10-01	United Kingdom	Europe	23	4516.47	4395	0.901047	135055972
ERR4699055	PRJEB37886	AMPLICON	SAMEA7467096	ERX4620083	COG-UK/QEUH-A20352	Illumina NovaSeq 6000	PAIRED	PCR	VIRAL RNA	Severe acute respiratory syndrome coronavirus 2	Homo sapiens	ILLUMINA	2020-10-01	United Kingdom	Europe	20	4594.17	6472	0.723606	137379393
ERR4699056	PRJEB37886	AMPLICON	SAMEA7467097	ERX4620084	COG-UK/QEUH-A202DD	Illumina NovaSeq 6000	PAIRED	PCR	VIRAL RNA	Severe acute respiratory syndrome coronavirus 2	Homo sapiens	ILLUMINA	2020-10-01	United Kingdom	Europe	22	4516.01	4690	0.882687	135042217
ERR4699057	PRJEB37886	AMPLICON	SAMEA7467098	ERX4620085	COG-UK/QEUH-A20237	Illumina NovaSeq 6000	PAIRED	PCR	VIRAL RNA	Severe acute respiratory syndrome coronavirus 2	Homo sapiens	ILLUMINA	2020-10-01	United Kingdom	Europe	48	2586.32	2054	0.987727	77338685
ERR4699058	PRJEB37886	AMPLICON	SAMEA7467099	ERX4620086	COG-UK/QEUH-A202FB	Illumina NovaSeq 6000	PAIRED	PCR	VIRAL RNA	Severe acute respiratory syndrome coronavirus 2	Homo sapiens	ILLUMINA	2020-10-01	United Kingdom	Europe	56	1330.88	791	0.917466	39797204
ERR4699059	PRJEB37886	AMPLICON	SAMEA7467100	ERX4620087	COG-UK/QEUH-A20282	Illumina NovaSeq 6000	PAIRED	PCR	VIRAL RNA	Severe acute respiratory syndrome coronavirus 2	Homo sapiens	ILLUMINA	2020-10-01	United Kingdom	Europe	22	4563.08	5410	0.801257	136449737
ERR4699060	PRJEB37886	AMPLICON	SAMEA7467101	ERX4620088	COG-UK/QEUH-A20905	Illumina NovaSeq 6000	PAIRED	PCR	VIRAL RNA	Severe acute respiratory syndrome coronavirus 2	Homo sapiens	ILLUMINA	2020-10-01	United Kingdom	Europe	44	3875.94	3686	0.970438	115902186
ERR4699061	PRJEB37886	AMPLICON	SAMEA7467102	ERX4620089	COG-UK/QEUH-A209E7	Illumina NovaSeq 6000	PAIRED	PCR	VIRAL RNA	Severe acute respiratory syndrome coronavirus 2	Homo sapiens	ILLUMINA	2020-10-01	United Kingdom	Europe	27	4240.68	3879	0.995954	126809123
ERR4699062	PRJEB37886	AMPLICON	SAMEA7467103	ERX4620090	COG-UK/QEUH-A20932	Illumina NovaSeq 6000	PAIRED	PCR	VIRAL RNA	Severe acute respiratory syndrome coronavirus 2	Homo sapiens	ILLUMINA	2020-10-01	United Kingdom	Europe	22	4594.09	6517	0.707053	137377146
ERR4699063	PRJEB37886	AMPLICON	SAMEA7467104	ERX4620091	COG-UK/QEUH-A2099C	Illumina NovaSeq 6000	PAIRED	PCR	VIRAL RNA	Severe acute respiratory syndrome coronavirus 2	Homo sapiens	ILLUMINA	2020-10-01	United Kingdom	Europe	21	4609.91	6525	0.721199	137850187
ERR4699064	PRJEB37886	AMPLICON	SAMEA7467105	ERX4620092	COG-UK/QEUH-A208EA	Illumina NovaSeq 6000	PAIRED	PCR	VIRAL RNA	Severe acute respiratory syndrome coronavirus 2	Homo sapiens	ILLUMINA	2020-10-01	United Kingdom	Europe	41	1057.08	594	0.85677	31609929
ERR4699065	PRJEB37886	AMPLICON	SAMEA7467106	ERX4620093	COG-UK/QEUH-A209BA	Illumina NovaSeq 6000	PAIRED	PCR	VIRAL RNA	Severe acute respiratory syndrome coronavirus 2	Homo sapiens	ILLUMINA	2020-10-01	United Kingdom	Europe	40	4535.24	5525	0.770357	135617235
ERR4699066	PRJEB37886	AMPLICON	SAMEA7467107	ERX4620094	COG-UK/QEUH-A20361	Illumina NovaSeq 6000	PAIRED	PCR	VIRAL RNA	Severe acute respiratory syndrome coronavirus 2	Homo sapiens	ILLUMINA	2020-10-01	United Kingdom	Europe	31	4604.43	6883	0.694479	137686371
ERR4699067	PRJEB37886	AMPLICON	SAMEA7467108	ERX4620095	COG-UK/QEUH-A20291	Illumina NovaSeq 6000	PAIRED	PCR	VIRAL RNA	Severe acute respiratory syndrome coronavirus 2	Homo sapiens	ILLUMINA	2020-10-01	United Kingdom	Europe	22	4568.48	5516	0.816507	136611320
ERR4699068	PRJEB37886	AMPLICON	SAMEA7467109	ERX4620096	COG-UK/QEUH-A2038F	Illumina NovaSeq 6000	PAIRED	PCR	VIRAL RNA	Severe acute respiratory syndrome coronavirus 2	Homo sapiens	ILLUMINA	2020-10-01	United Kingdom	Europe	24	4550.41	5071	0.835836	136070847
ERR4699069	PRJEB37886	AMPLICON	SAMEA7467110	ERX4620097	COG-UK/QEUH-A202CE	Illumina NovaSeq 6000	PAIRED	PCR	VIRAL RNA	Severe acute respiratory syndrome coronavirus 2	Homo sapiens	ILLUMINA	2020-10-01	United Kingdom	Europe	21	4572.03	5176	0.83296	136717418
ERR4699070	PRJEB37886	AMPLICON	SAMEA7467111	ERX4620098	COG-UK/QEUH-A20334	Illumina NovaSeq 6000	PAIRED	PCR	VIRAL RNA	Severe acute respiratory syndrome coronavirus 2	Homo sapiens	ILLUMINA	2020-10-01	United Kingdom	Europe	27	4484.17	4316	0.982978	134090071
ERR4699071	PRJEB37886	AMPLICON	SAMEA7467112	ERX4620099	COG-UK/QEUH-A20273	Illumina NovaSeq 6000	PAIRED	PCR	VIRAL RNA	Severe acute respiratory syndrome coronavirus 2	Homo sapiens	ILLUMINA	2020-10-01	United Kingdom	Europe	47	1675.74	1050	0.94753	50109518
ERR4699072	PRJEB37886	AMPLICON	SAMEA7467113	ERX4620100	COG-UK/QEUH-A20343	Illumina NovaSeq 6000	PAIRED	PCR	VIRAL RNA	Severe acute respiratory syndrome coronavirus 2	Homo sapiens	ILLUMINA	2020-10-01	United Kingdom	Europe	23	4511.76	4773	0.85861	134915288
ERR4699073	PRJEB37886	AMPLICON	SAMEA7467114	ERX4620101	COG-UK/QEUH-A209D8	Illumina NovaSeq 6000	PAIRED	PCR	VIRAL RNA	Severe acute respiratory syndrome coronavirus 2	Homo sapiens	ILLUMINA	2020-10-01	United Kingdom	Europe	24	4629.67	7725	0.659198	138441141
ERR4699074	PRJEB37886	AMPLICON	SAMEA7467115	ERX4620102	COG-UK/QEUH-A20914	Illumina NovaSeq 6000	PAIRED	PCR	VIRAL RNA	Severe acute respiratory syndrome coronavirus 2	Homo sapiens	ILLUMINA	2020-10-01	United Kingdom	Europe	32	3809.46	3619	0.977728	113914155
ERR4699075	PRJEB37886	AMPLICON	SAMEA7467116	ERX4620103	COG-UK/QEUH-A224C6	Illumina NovaSeq 6000	PAIRED	PCR	VIRAL RNA	Severe acute respiratory syndrome coronavirus 2	Homo sapiens	ILLUMINA	2020-10-01	United Kingdom	Europe	27	4570.65	6319	0.730696	136676004
ERR4699076	PRJEB37886	AMPLICON	SAMEA7467117	ERX4620104	COG-UK/QEUH-A202EC	Illumina NovaSeq 6000	PAIRED	PCR	VIRAL RNA	Severe acute respiratory syndrome coronavirus 2	Homo sapiens	ILLUMINA	2020-10-01	United Kingdom	Europe	26	4613.67	6649	0.714544	137962652
ERR4699077	PRJEB37886	AMPLICON	SAMEA7467118	ERX4620105	COG-UK/QEUH-A215C4	Illumina NovaSeq 6000	PAIRED	PCR	VIRAL RNA	Severe acute respiratory syndrome coronavirus 2	Homo sapiens	ILLUMINA	2020-10-01	United Kingdom	Europe	48	971.434	497	0.851353	29048792
ERR4699078	PRJEB37886	AMPLICON	SAMEA7467119	ERX4620106	COG-UK/QEUH-A2161C	Illumina NovaSeq 6000	PAIRED	PCR	VIRAL RNA	Severe acute respiratory syndrome coronavirus 2	Homo sapiens	ILLUMINA	2020-10-01	United Kingdom	Europe	20	4544.54	5349	0.787513	135895355
ERR4699079	PRJEB37886	AMPLICON	SAMEA7467120	ERX4620107	COG-UK/QEUH-A215B5	Illumina NovaSeq 6000	PAIRED	PCR	VIRAL RNA	Severe acute respiratory syndrome coronavirus 2	Homo sapiens	ILLUMINA	2020-10-01	United Kingdom	Europe	25	4487.6	4578	0.863994	134192618
ERR4699080	PRJEB37886	AMPLICON	SAMEA7467121	ERX4620108	COG-UK/QEUH-A215E2	Illumina NovaSeq 6000	PAIRED	PCR	VIRAL RNA	Severe acute respiratory syndrome coronavirus 2	Homo sapiens	ILLUMINA	2020-10-01	United Kingdom	Europe	22	4538.61	4868	0.82383	135718002
ERR4699081	PRJEB37886	AMPLICON	SAMEA7467122	ERX4620109	COG-UK/QEUH-A1F9DC	Illumina NovaSeq 6000	PAIRED	PCR	VIRAL RNA	Severe acute respiratory syndrome coronavirus 2	Homo sapiens	ILLUMINA	2020-10-01	United Kingdom	Europe	89	638.252	206	0.69692	19085647
ERR4699082	PRJEB37886	AMPLICON	SAMEA7467123	ERX4620110	COG-UK/QEUH-A215D3	Illumina NovaSeq 6000	PAIRED	PCR	VIRAL RNA	Severe acute respiratory syndrome coronavirus 2	Homo sapiens	ILLUMINA	2020-10-01	United Kingdom	Europe	19	4550.71	5351	0.833762	136079894
ERR4699083	PRJEB37886	AMPLICON	SAMEA7467124	ERX4620111	COG-UK/QEUH-A215A6	Illumina NovaSeq 6000	PAIRED	PCR	VIRAL RNA	Severe acute respiratory syndrome coronavirus 2	Homo sapiens	ILLUMINA	2020-10-01	United Kingdom	Europe	23	4544.82	4943	0.832692	135903654
ERR4699084	PRJEB37886	AMPLICON	SAMEA7467125	ERX4620112	COG-UK/QEUH-A2247B	Illumina NovaSeq 6000	PAIRED	PCR	VIRAL RNA	Severe acute respiratory syndrome coronavirus 2	Homo sapiens	ILLUMINA	2020-10-01	United Kingdom	Europe	26	4643.02	7998	0.643481	138840124
ERR4699085	PRJEB37886	AMPLICON	SAMEA7467126	ERX4620113	COG-UK/QEUH-A2245D	Illumina NovaSeq 6000	PAIRED	PCR	VIRAL RNA	Severe acute respiratory syndrome coronavirus 2	Homo sapiens	ILLUMINA	2020-10-01	United Kingdom	Europe	24	4561.04	5930	0.744006	136388632
ERR4699086	PRJEB37886	AMPLICON	SAMEA7467127	ERX4620114	COG-UK/QEUH-A2243F	Illumina NovaSeq 6000	PAIRED	PCR	VIRAL RNA	Severe acute respiratory syndrome coronavirus 2	Homo sapiens	ILLUMINA	2020-10-01	United Kingdom	Europe	23	4594.13	6687	0.69896	137378403
ERR4699087	PRJEB37886	AMPLICON	SAMEA7467128	ERX4620115	COG-UK/QEUH-A2244E	Illumina NovaSeq 6000	PAIRED	PCR	VIRAL RNA	Severe acute respiratory syndrome coronavirus 2	Homo sapiens	ILLUMINA	2020-10-01	United Kingdom	Europe	24	4650.53	7988	0.642043	139064855
ERR4699088	PRJEB37886	AMPLICON	SAMEA7467129	ERX4620116	COG-UK/QEUH-A2246C	Illumina NovaSeq 6000	PAIRED	PCR	VIRAL RNA	Severe acute respiratory syndrome coronavirus 2	Homo sapiens	ILLUMINA	2020-10-01	United Kingdom	Europe	21	4525.67	5092	0.81226	135331025
ERR4699089	PRJEB37886	AMPLICON	SAMEA7467130	ERX4620117	COG-UK/QEUH-A22402	Illumina NovaSeq 6000	PAIRED	PCR	VIRAL RNA	Severe acute respiratory syndrome coronavirus 2	Homo sapiens	ILLUMINA	2020-10-01	United Kingdom	Europe	25	4553.58	5867	0.73608	136165634
ERR4699090	PRJEB37886	AMPLICON	SAMEA7467131	ERX4620118	COG-UK/QEUH-A224A8	Illumina NovaSeq 6000	PAIRED	PCR	VIRAL RNA	Severe acute respiratory syndrome coronavirus 2	Homo sapiens	ILLUMINA	2020-10-01	United Kingdom	Europe	20	4517.86	5020	0.836271	135097614
ERR4699091	PRJEB37886	AMPLICON	SAMEA7467132	ERX4620119	COG-UK/QEUH-A224E4	Illumina NovaSeq 6000	PAIRED	PCR	VIRAL RNA	Severe acute respiratory syndrome coronavirus 2	Homo sapiens	ILLUMINA	2020-10-01	United Kingdom	Europe	26	4546.71	4848	0.85463	135960407
ERR4699092	PRJEB37886	AMPLICON	SAMEA7467133	ERX4620120	COG-UK/QEUH-A2162B	Illumina NovaSeq 6000	PAIRED	PCR	VIRAL RNA	Severe acute respiratory syndrome coronavirus 2	Homo sapiens	ILLUMINA	2020-10-01	United Kingdom	Europe	23	4627.71	7300	0.672675	138382393
ERR4699093	PRJEB37886	AMPLICON	SAMEA7467134	ERX4620121	COG-UK/QEUH-A1F9BE	Illumina NovaSeq 6000	PAIRED	PCR	VIRAL RNA	Severe acute respiratory syndrome coronavirus 2	Homo sapiens	ILLUMINA	2020-10-01	United Kingdom	Europe	28	4608.28	6840	0.687958	137801505
ERR4699094	PRJEB37886	AMPLICON	SAMEA7467135	ERX4620122	COG-UK/QEUH-A215F1	Illumina NovaSeq 6000	PAIRED	PCR	VIRAL RNA	Severe acute respiratory syndrome coronavirus 2	Homo sapiens	ILLUMINA	2020-10-01	United Kingdom	Europe	23	4578.45	6339	0.73093	136909331
ERR4699095	PRJEB37886	AMPLICON	SAMEA7467136	ERX4620123	COG-UK/QEUH-A2160D	Illumina NovaSeq 6000	PAIRED	PCR	VIRAL RNA	Severe acute respiratory syndrome coronavirus 2	Homo sapiens	ILLUMINA	2020-10-01	United Kingdom	Europe	21	4589.25	6591	0.711835	137232237
ERR4699096	PRJEB37886	AMPLICON	SAMEA7467137	ERX4620124	COG-UK/QEUH-A1F9EB	Illumina NovaSeq 6000	PAIRED	PCR	VIRAL RNA	Severe acute respiratory syndrome coronavirus 2	Homo sapiens	ILLUMINA	2020-10-01	United Kingdom	Europe	23	4618.71	7618	0.662743	138113329
ERR4699097	PRJEB37886	AMPLICON	SAMEA7467138	ERX4620125	COG-UK/QEUH-A20729	Illumina NovaSeq 6000	PAIRED	PCR	VIRAL RNA	Severe acute respiratory syndrome coronavirus 2	Homo sapiens	ILLUMINA	2020-10-01	United Kingdom	Europe	31	2980.07	2453	0.971274	89113094
ERR4699098	PRJEB37886	AMPLICON	SAMEA7467139	ERX4620126	COG-UK/QEUH-A1F9FA	Illumina NovaSeq 6000	PAIRED	PCR	VIRAL RNA	Severe acute respiratory syndrome coronavirus 2	Homo sapiens	ILLUMINA	2020-10-01	United Kingdom	Europe	27	4556.2	5074	0.831422	136244128
ERR4699099	PRJEB37886	AMPLICON	SAMEA7467140	ERX4620127	COG-UK/QEUH-A20747	Illumina NovaSeq 6000	PAIRED	PCR	VIRAL RNA	Severe acute respiratory syndrome coronavirus 2	Homo sapiens	ILLUMINA	2020-10-01	United Kingdom	Europe	20	4508.51	5029	0.804033	134817862
ERR4699100	PRJEB37886	AMPLICON	SAMEA7467141	ERX4620128	COG-UK/QEUH-A1F9CD	Illumina NovaSeq 6000	PAIRED	PCR	VIRAL RNA	Severe acute respiratory syndrome coronavirus 2	Homo sapiens	ILLUMINA	2020-10-01	United Kingdom	Europe	22	4551.21	5554	0.761161	136094703
ERR4699101	PRJEB37886	AMPLICON	SAMEA7467142	ERX4620129	COG-UK/QEUH-A1FA06	Illumina NovaSeq 6000	PAIRED	PCR	VIRAL RNA	Severe acute respiratory syndrome coronavirus 2	Homo sapiens	ILLUMINA	2020-10-01	United Kingdom	Europe	23	4565.32	5246	0.815102	136516807
ERR4699102	PRJEB37886	AMPLICON	SAMEA7467143	ERX4620130	COG-UK/QEUH-A2071A	Illumina NovaSeq 6000	PAIRED	PCR	VIRAL RNA	Severe acute respiratory syndrome coronavirus 2	Homo sapiens	ILLUMINA	2020-10-01	United Kingdom	Europe	42	1447.75	889	0.925392	43292024
ERR4699103	PRJEB37886	AMPLICON	SAMEA7467144	ERX4620131	COG-UK/QEUH-A1FA15	Illumina NovaSeq 6000	PAIRED	PCR	VIRAL RNA	Severe acute respiratory syndrome coronavirus 2	Homo sapiens	ILLUMINA	2020-10-01	United Kingdom	Europe	27	3582.25	3205	0.977728	107120064
ERR4699104	PRJEB37886	AMPLICON	SAMEA7467145	ERX4620132	COG-UK/QEUH-A20756	Illumina NovaSeq 6000	PAIRED	PCR	VIRAL RNA	Severe acute respiratory syndrome coronavirus 2	Homo sapiens	ILLUMINA	2020-10-01	United Kingdom	Europe	21	4537.68	5255	0.78447	135690160
ERR4699105	PRJEB37886	AMPLICON	SAMEA7467146	ERX4620133	COG-UK/QEUH-A2248A	Illumina NovaSeq 6000	PAIRED	PCR	VIRAL RNA	Severe acute respiratory syndrome coronavirus 2	Homo sapiens	ILLUMINA	2020-10-01	United Kingdom	Europe	34	4576.77	6173	0.741865	136859077
ERR4699106	PRJEB37886	AMPLICON	SAMEA7467147	ERX4620134	COG-UK/QEUH-A22420	Illumina NovaSeq 6000	PAIRED	PCR	VIRAL RNA	Severe acute respiratory syndrome coronavirus 2	Homo sapiens	ILLUMINA	2020-10-01	United Kingdom	Europe	22	4034.53	3747	0.987727	120644504
ERR4699107	PRJEB37886	AMPLICON	SAMEA7467148	ERX4620135	COG-UK/QEUH-A22499	Illumina NovaSeq 6000	PAIRED	PCR	VIRAL RNA	Severe acute respiratory syndrome coronavirus 2	Homo sapiens	ILLUMINA	2020-10-01	United Kingdom	Europe	19	4577.5	6034	0.735913	136881114
ERR4699108	PRJEB37886	AMPLICON	SAMEA7467149	ERX4620136	COG-UK/QEUH-A224D5	Illumina NovaSeq 6000	PAIRED	PCR	VIRAL RNA	Severe acute respiratory syndrome coronavirus 2	Homo sapiens	ILLUMINA	2020-10-01	United Kingdom	Europe	20	4586.9	5926	0.742367	137162112
ERR4699109	PRJEB37886	AMPLICON	SAMEA7467150	ERX4620137	COG-UK/QEUH-A224B7	Illumina NovaSeq 6000	PAIRED	PCR	VIRAL RNA	Severe acute respiratory syndrome coronavirus 2	Homo sapiens	ILLUMINA	2020-10-01	United Kingdom	Europe	22	4539.77	4540	0.88038	135752815
ERR4699110	PRJEB37886	AMPLICON	SAMEA7467151	ERX4620138	COG-UK/QEUH-A20765	Illumina NovaSeq 6000	PAIRED	PCR	VIRAL RNA	Severe acute respiratory syndrome coronavirus 2	Homo sapiens	ILLUMINA	2020-10-01	United Kingdom	Europe	22	4005.73	3708	0.986322	119783215
ERR4699111	PRJEB37886	AMPLICON	SAMEA7467152	ERX4620139	COG-UK/QEUH-A20774	Illumina NovaSeq 6000	PAIRED	PCR	VIRAL RNA	Severe acute respiratory syndrome coronavirus 2	Homo sapiens	ILLUMINA	2020-10-01	United Kingdom	Europe	26	4519.92	4330	0.957061	135159245
ERR4699112	PRJEB37886	AMPLICON	SAMEA7467153	ERX4620140	COG-UK/QEUH-A20738	Illumina NovaSeq 6000	PAIRED	PCR	VIRAL RNA	Severe acute respiratory syndrome coronavirus 2	Homo sapiens	ILLUMINA	2020-10-01	United Kingdom	Europe	34	3357.87	3064	0.972009	100410428
ERR4699113	PRJEB37886	AMPLICON	SAMEA7467154	ERX4620141	COG-UK/QEUH-A212AF	Illumina NovaSeq 6000	PAIRED	PCR	VIRAL RNA	Severe acute respiratory syndrome coronavirus 2	Homo sapiens	ILLUMINA	2020-10-01	United Kingdom	Europe	26	4495.97	4334	0.979467	134443021
ERR4699114	PRJEB37886	AMPLICON	SAMEA7467155	ERX4620142	COG-UK/QEUH-A21254	Illumina NovaSeq 6000	PAIRED	PCR	VIRAL RNA	Severe acute respiratory syndrome coronavirus 2	Homo sapiens	ILLUMINA	2020-10-01	United Kingdom	Europe	16	4551.02	5757	0.791292	136089057
ERR4699115	PRJEB37886	AMPLICON	SAMEA7467156	ERX4620143	COG-UK/QEUH-A21236	Illumina NovaSeq 6000	PAIRED	PCR	VIRAL RNA	Severe acute respiratory syndrome coronavirus 2	Homo sapiens	ILLUMINA	2020-10-01	United Kingdom	Europe	62	1567.18	993	0.943818	46863396
ERR4699116	PRJEB37886	AMPLICON	SAMEA7467157	ERX4620144	COG-UK/QEUH-A21227	Illumina NovaSeq 6000	PAIRED	PCR	VIRAL RNA	Severe acute respiratory syndrome coronavirus 2	Homo sapiens	ILLUMINA	2020-10-01	United Kingdom	Europe	21	4502.63	4426	0.906297	134642238
ERR4699117	PRJEB37886	AMPLICON	SAMEA7467158	ERX4620145	COG-UK/QEUH-A21281	Illumina NovaSeq 6000	PAIRED	PCR	VIRAL RNA	Severe acute respiratory syndrome coronavirus 2	Homo sapiens	ILLUMINA	2020-10-01	United Kingdom	Europe	15	4549.48	5778	0.745109	136043125
ERR4699118	PRJEB37886	AMPLICON	SAMEA7467159	ERX4620146	COG-UK/QEUH-A212DC	Illumina NovaSeq 6000	PAIRED	PCR	VIRAL RNA	Severe acute respiratory syndrome coronavirus 2	Homo sapiens	ILLUMINA	2020-10-01	United Kingdom	Europe	42	980.89	494	0.913019	29331563
ERR4699119	PRJEB37886	AMPLICON	SAMEA7467160	ERX4620147	COG-UK/QEUH-A21272	Illumina NovaSeq 6000	PAIRED	PCR	VIRAL RNA	Severe acute respiratory syndrome coronavirus 2	Homo sapiens	ILLUMINA	2020-10-01	United Kingdom	Europe	21	4542.03	5565	0.797813	135820270
ERR4699120	PRJEB37886	AMPLICON	SAMEA7467161	ERX4620148	COG-UK/QEUH-A212CD	Illumina NovaSeq 6000	PAIRED	PCR	VIRAL RNA	Severe acute respiratory syndrome coronavirus 2	Homo sapiens	ILLUMINA	2020-10-01	United Kingdom	Europe	22	4565.92	5902	0.766311	136534771
ERR4699121	PRJEB37886	AMPLICON	SAMEA7467162	ERX4620149	COG-UK/QEUH-A212BE	Illumina NovaSeq 6000	PAIRED	PCR	VIRAL RNA	Severe acute respiratory syndrome coronavirus 2	Homo sapiens	ILLUMINA	2020-10-01	United Kingdom	Europe	21	4560.31	6282	0.72471	136366802
ERR4699122	PRJEB37886	AMPLICON	SAMEA7467163	ERX4620150	COG-UK/QEUH-A21263	Illumina NovaSeq 6000	PAIRED	PCR	VIRAL RNA	Severe acute respiratory syndrome coronavirus 2	Homo sapiens	ILLUMINA	2020-10-01	United Kingdom	Europe	21	4420.93	4132	0.97017	132198998
ERR4699123	PRJEB37886	AMPLICON	SAMEA7467164	ERX4620151	COG-UK/QEUH-A21245	Illumina NovaSeq 6000	PAIRED	PCR	VIRAL RNA	Severe acute respiratory syndrome coronavirus 2	Homo sapiens	ILLUMINA	2020-10-01	United Kingdom	Europe	26	4503.36	4139	0.992609	134663941
ERR4699124	PRJEB37886	AMPLICON	SAMEA7467165	ERX4620152	COG-UK/QEUH-A21290	Illumina NovaSeq 6000	PAIRED	PCR	VIRAL RNA	Severe acute respiratory syndrome coronavirus 2	Homo sapiens	ILLUMINA	2020-10-01	United Kingdom	Europe	33	4521.39	5070	0.81236	135203198
ERR4699125	PRJEB37886	AMPLICON	SAMEA7467166	ERX4620153	COG-UK/QEUH-A226DF	Illumina NovaSeq 6000	PAIRED	PCR	VIRAL RNA	Severe acute respiratory syndrome coronavirus 2	Homo sapiens	ILLUMINA	2020-10-01	United Kingdom	Europe	21	4495.12	4678	0.891583	134417631
ERR4699126	PRJEB37886	AMPLICON	SAMEA7467167	ERX4620154	COG-UK/QEUH-A2100F	Illumina NovaSeq 6000	PAIRED	PCR	VIRAL RNA	Severe acute respiratory syndrome coronavirus 2	Homo sapiens	ILLUMINA	2020-10-01	United Kingdom	Europe	28	4551.59	5161	0.80507	136106127
ERR4699127	PRJEB37886	AMPLICON	SAMEA7467168	ERX4620155	COG-UK/QEUH-A2101E	Illumina NovaSeq 6000	PAIRED	PCR	VIRAL RNA	Severe acute respiratory syndrome coronavirus 2	Homo sapiens	ILLUMINA	2020-10-01	United Kingdom	Europe	38	4523.14	4458	0.933017	135255430
ERR4699128	PRJEB37886	AMPLICON	SAMEA7467169	ERX4620156	COG-UK/QEUH-A21069	Illumina NovaSeq 6000	PAIRED	PCR	VIRAL RNA	Severe acute respiratory syndrome coronavirus 2	Homo sapiens	ILLUMINA	2020-10-01	United Kingdom	Europe	27	4573.83	5966	0.752934	136771244
ERR4699129	PRJEB37886	AMPLICON	SAMEA7467170	ERX4620157	COG-UK/QEUH-A2102D	Illumina NovaSeq 6000	PAIRED	PCR	VIRAL RNA	Severe acute respiratory syndrome coronavirus 2	Homo sapiens	ILLUMINA	2020-10-01	United Kingdom	Europe	34	4585.62	5972	0.751463	137123862
ERR4699130	PRJEB37886	AMPLICON	SAMEA7467171	ERX4620158	COG-UK/QEUH-A21078	Illumina NovaSeq 6000	PAIRED	PCR	VIRAL RNA	Severe acute respiratory syndrome coronavirus 2	Homo sapiens	ILLUMINA	2020-10-01	United Kingdom	Europe	23	4542.02	5042	0.823998	135820169
ERR4699131	PRJEB37886	AMPLICON	SAMEA7467172	ERX4620159	COG-UK/QEUH-A2105A	Illumina NovaSeq 6000	PAIRED	PCR	VIRAL RNA	Severe acute respiratory syndrome coronavirus 2	Homo sapiens	ILLUMINA	2020-10-01	United Kingdom	Europe	19	4538.63	5409	0.802729	135718583
ERR4699132	PRJEB37886	AMPLICON	SAMEA7467173	ERX4620160	COG-UK/QEUH-A22709	Illumina NovaSeq 6000	PAIRED	PCR	VIRAL RNA	Severe acute respiratory syndrome coronavirus 2	Homo sapiens	ILLUMINA	2020-10-01	United Kingdom	Europe	22	4528.02	4449	0.982276	135401488
ERR4699133	PRJEB37886	AMPLICON	SAMEA7467174	ERX4620161	COG-UK/QEUH-A210A5	Illumina NovaSeq 6000	PAIRED	PCR	VIRAL RNA	Severe acute respiratory syndrome coronavirus 2	Homo sapiens	ILLUMINA	2020-10-01	United Kingdom	Europe	20	4559.78	6079	0.754774	136351044
ERR4699134	PRJEB37886	AMPLICON	SAMEA7467175	ERX4620162	COG-UK/QEUH-A21096	Illumina NovaSeq 6000	PAIRED	PCR	VIRAL RNA	Severe acute respiratory syndrome coronavirus 2	Homo sapiens	ILLUMINA	2020-10-01	United Kingdom	Europe	34	4481.75	4345	0.9795	134017884
ERR4699135	PRJEB37886	AMPLICON	SAMEA7467176	ERX4620163	COG-UK/QEUH-A2055C	Illumina NovaSeq 6000	PAIRED	PCR	VIRAL RNA	Severe acute respiratory syndrome coronavirus 2	Homo sapiens	ILLUMINA	2020-10-01	United Kingdom	Europe	28	4534.7	4828	0.873023	135601155
ERR4699136	PRJEB37886	AMPLICON	SAMEA7467177	ERX4620164	COG-UK/QEUH-A204AA	Illumina NovaSeq 6000	PAIRED	PCR	VIRAL RNA	Severe acute respiratory syndrome coronavirus 2	Homo sapiens	ILLUMINA	2020-10-01	United Kingdom	Europe	45	544.574	358	0.718858	16284391
ERR4699137	PRJEB37886	AMPLICON	SAMEA7467178	ERX4620165	COG-UK/QEUH-A2054D	Illumina NovaSeq 6000	PAIRED	PCR	VIRAL RNA	Severe acute respiratory syndrome coronavirus 2	Homo sapiens	ILLUMINA	2020-10-01	United Kingdom	Europe	27	2901.89	2594	0.977728	86775245
ERR4699138	PRJEB37886	AMPLICON	SAMEA7467179	ERX4620166	COG-UK/QEUH-A2048C	Illumina NovaSeq 6000	PAIRED	PCR	VIRAL RNA	Severe acute respiratory syndrome coronavirus 2	Homo sapiens	ILLUMINA	2020-10-01	United Kingdom	Europe	15	4616.5	7322	0.673845	138047146
ERR4699139	PRJEB37886	AMPLICON	SAMEA7467180	ERX4620167	COG-UK/QEUH-A20D54	Illumina NovaSeq 6000	PAIRED	PCR	VIRAL RNA	Severe acute respiratory syndrome coronavirus 2	Homo sapiens	ILLUMINA	2020-10-01	United Kingdom	Europe	23	4459.13	4495	0.866234	133341445
ERR4699140	PRJEB37886	AMPLICON	SAMEA7467181	ERX4620168	COG-UK/QEUH-A2052F	Illumina NovaSeq 6000	PAIRED	PCR	VIRAL RNA	Severe acute respiratory syndrome coronavirus 2	Homo sapiens	ILLUMINA	2020-10-01	United Kingdom	Europe	22	4673.25	7990	0.64328	139744330
ERR4699141	PRJEB37886	AMPLICON	SAMEA7467182	ERX4620169	COG-UK/QEUH-A2047D	Illumina NovaSeq 6000	PAIRED	PCR	VIRAL RNA	Severe acute respiratory syndrome coronavirus 2	Homo sapiens	ILLUMINA	2020-10-01	United Kingdom	Europe	32	4617.28	7378	0.669197	138070535
ERR4699142	PRJEB37886	AMPLICON	SAMEA7467183	ERX4620170	COG-UK/QEUH-A204B9	Illumina NovaSeq 6000	PAIRED	PCR	VIRAL RNA	Severe acute respiratory syndrome coronavirus 2	Homo sapiens	ILLUMINA	2020-10-01	United Kingdom	Europe	24	4344.3	3988	0.992609	129907646
ERR4699143	PRJEB37886	AMPLICON	SAMEA7467184	ERX4620171	COG-UK/QEUH-A2045F	Illumina NovaSeq 6000	PAIRED	PCR	VIRAL RNA	Severe acute respiratory syndrome coronavirus 2	Homo sapiens	ILLUMINA	2020-10-01	United Kingdom	Europe	29	4647.59	7999	0.669164	138976838
ERR4699144	PRJEB37886	AMPLICON	SAMEA7467185	ERX4620172	COG-UK/QEUH-A204E6	Illumina NovaSeq 6000	PAIRED	PCR	VIRAL RNA	Severe acute respiratory syndrome coronavirus 2	Homo sapiens	ILLUMINA	2020-10-01	United Kingdom	Europe	33	4520.4	5150	0.777648	135173503
ERR4699145	PRJEB37886	AMPLICON	SAMEA7467186	ERX4620173	COG-UK/QEUH-A2046E	Illumina NovaSeq 6000	PAIRED	PCR	VIRAL RNA	Severe acute respiratory syndrome coronavirus 2	Homo sapiens	ILLUMINA	2020-10-01	United Kingdom	Europe	21	4568.64	6102	0.738086	136615940
ERR4699146	PRJEB37886	AMPLICON	SAMEA7467187	ERX4620174	COG-UK/ALDP-A2D06D	Illumina NovaSeq 6000	PAIRED	PCR	VIRAL RNA	Severe acute respiratory syndrome coronavirus 2	Homo sapiens	ILLUMINA	2020-10-06	United Kingdom	Europe	24	4696.12	8005	0.632846	140428121
ERR4699147	PRJEB37886	AMPLICON	SAMEA7467188	ERX4620175	COG-UK/ALDP-A2D5F5	Illumina NovaSeq 6000	PAIRED	PCR	VIRAL RNA	Severe acute respiratory syndrome coronavirus 2	Homo sapiens	ILLUMINA	2020-10-06	United Kingdom	Europe	25	4679.18	8001	0.630572	139921490
ERR4699148	PRJEB37886	AMPLICON	SAMEA7467189	ERX4620176	COG-UK/ALDP-A2D11F	Illumina NovaSeq 6000	PAIRED	PCR	VIRAL RNA	Severe acute respiratory syndrome coronavirus 2	Homo sapiens	ILLUMINA	2020-10-06	United Kingdom	Europe	115	861.129	433	0.812327	25750340
ERR4699149	PRJEB37886	AMPLICON	SAMEA7467190	ERX4620177	COG-UK/ALDP-A2D62F	Illumina NovaSeq 6000	PAIRED	PCR	VIRAL RNA	Severe acute respiratory syndrome coronavirus 2	Homo sapiens	ILLUMINA	2020-10-06	United Kingdom	Europe	23	4571.98	6688	0.696887	136715939
ERR4699150	PRJEB37886	AMPLICON	SAMEA7467191	ERX4620178	COG-UK/ALDP-A2D04F	Illumina NovaSeq 6000	PAIRED	PCR	VIRAL RNA	Severe acute respiratory syndrome coronavirus 2	Homo sapiens	ILLUMINA	2020-10-06	United Kingdom	Europe	33	4525.95	5272	0.761964	135339477
ERR4699151	PRJEB37886	AMPLICON	SAMEA7467192	ERX4620179	COG-UK/ALDP-A2D610	Illumina NovaSeq 6000	PAIRED	PCR	VIRAL RNA	Severe acute respiratory syndrome coronavirus 2	Homo sapiens	ILLUMINA	2020-10-05	United Kingdom	Europe	24	4622.81	7781	0.658195	138235814
ERR4699152	PRJEB37886	AMPLICON	SAMEA7467193	ERX4620180	COG-UK/ALDP-A2D07C	Illumina NovaSeq 6000	PAIRED	PCR	VIRAL RNA	Severe acute respiratory syndrome coronavirus 2	Homo sapiens	ILLUMINA	2020-10-06	United Kingdom	Europe	21	4476.47	5373	0.757549	133859779
ERR4699153	PRJEB37886	AMPLICON	SAMEA7467194	ERX4620181	COG-UK/ALDP-A2D63E	Illumina NovaSeq 6000	PAIRED	PCR	VIRAL RNA	Severe acute respiratory syndrome coronavirus 2	Homo sapiens	ILLUMINA	2020-10-06	United Kingdom	Europe	18	4531.86	6100	0.713741	135516162
ERR4699154	PRJEB37886	AMPLICON	SAMEA7467195	ERX4620182	COG-UK/ALDP-A2D0F4	Illumina NovaSeq 6000	PAIRED	PCR	VIRAL RNA	Severe acute respiratory syndrome coronavirus 2	Homo sapiens	ILLUMINA	2020-10-06	United Kingdom	Europe	26	4658.58	8000	0.633649	139305459
ERR4699155	PRJEB37886	AMPLICON	SAMEA7467196	ERX4620183	COG-UK/ALDP-A2D67A	Illumina NovaSeq 6000	PAIRED	PCR	VIRAL RNA	Severe acute respiratory syndrome coronavirus 2	Homo sapiens	ILLUMINA	2020-10-06	United Kingdom	Europe	26	4660.85	8000	0.650503	139373380
ERR4699156	PRJEB37886	AMPLICON	SAMEA7467197	ERX4620184	COG-UK/ALDP-A2D0D6	Illumina NovaSeq 6000	PAIRED	PCR	VIRAL RNA	Severe acute respiratory syndrome coronavirus 2	Homo sapiens	ILLUMINA	2020-10-06	United Kingdom	Europe	27	4539.35	6295	0.698559	135740142
ERR4699157	PRJEB37886	AMPLICON	SAMEA7467198	ERX4620185	COG-UK/ALDP-A2D601	Illumina NovaSeq 6000	PAIRED	PCR	VIRAL RNA	Severe acute respiratory syndrome coronavirus 2	Homo sapiens	ILLUMINA	2020-10-06	United Kingdom	Europe	23	4607.47	6888	0.68351	137777102
ERR4699158	PRJEB37886	AMPLICON	SAMEA7467199	ERX4620186	COG-UK/ALDP-A2D08B	Illumina NovaSeq 6000	PAIRED	PCR	VIRAL RNA	Severe acute respiratory syndrome coronavirus 2	Homo sapiens	ILLUMINA	2020-10-06	United Kingdom	Europe	20	4228.46	3940	0.995954	126443552
ERR4699159	PRJEB37886	AMPLICON	SAMEA7467200	ERX4620187	COG-UK/ALDP-A2D64D	Illumina NovaSeq 6000	PAIRED	PCR	VIRAL RNA	Severe acute respiratory syndrome coronavirus 2	Homo sapiens	ILLUMINA	2020-10-05	United Kingdom	Europe	24	4583.85	6402	0.691803	137070800
ERR4699160	PRJEB37886	AMPLICON	SAMEA7467201	ERX4620188	COG-UK/ALDP-A2D05E	Illumina NovaSeq 6000	PAIRED	PCR	VIRAL RNA	Severe acute respiratory syndrome coronavirus 2	Homo sapiens	ILLUMINA	2020-10-06	United Kingdom	Europe	23	4554.64	5585	0.784202	136197540
ERR4699161	PRJEB37886	AMPLICON	SAMEA7467202	ERX4620189	COG-UK/ALDP-A2D6B6	Illumina NovaSeq 6000	PAIRED	PCR	VIRAL RNA	Severe acute respiratory syndrome coronavirus 2	Homo sapiens	ILLUMINA	2020-10-06	United Kingdom	Europe	31	4655.37	7904	0.656222	139209582
ERR4699162	PRJEB37886	AMPLICON	SAMEA7467203	ERX4620190	COG-UK/ALDP-A2DB99	Illumina NovaSeq 6000	PAIRED	PCR	VIRAL RNA	Severe acute respiratory syndrome coronavirus 2	Homo sapiens	ILLUMINA	2020-10-05	United Kingdom	Europe	23	4275.98	4081	0.906698	127864553
ERR4699163	PRJEB37886	AMPLICON	SAMEA7467204	ERX4620191	COG-UK/ALDP-A2E13C	Illumina NovaSeq 6000	PAIRED	PCR	VIRAL RNA	Severe acute respiratory syndrome coronavirus 2	Homo sapiens	ILLUMINA	2020-10-06	United Kingdom	Europe	21	4594.16	6743	0.682172	137379088
ERR4699164	PRJEB37886	AMPLICON	SAMEA7467205	ERX4620192	COG-UK/ALDP-A2DBF3	Illumina NovaSeq 6000	PAIRED	PCR	VIRAL RNA	Severe acute respiratory syndrome coronavirus 2	Homo sapiens	ILLUMINA	2020-10-05	United Kingdom	Europe	22	4553.49	6176	0.697723	136163030
ERR4699165	PRJEB37886	AMPLICON	SAMEA7467206	ERX4620193	COG-UK/ALDP-A2E15A	Illumina NovaSeq 6000	PAIRED	PCR	VIRAL RNA	Severe acute respiratory syndrome coronavirus 2	Homo sapiens	ILLUMINA	2020-10-06	United Kingdom	Europe	25	4636.39	7587	0.675685	138642063
ERR4699166	PRJEB37886	AMPLICON	SAMEA7467207	ERX4620194	COG-UK/ALDP-A2DC5A	Illumina NovaSeq 6000	PAIRED	PCR	VIRAL RNA	Severe acute respiratory syndrome coronavirus 2	Homo sapiens	ILLUMINA	2020-10-05	United Kingdom	Europe	26	4579.9	6328	0.692104	136952819
ERR4699167	PRJEB37886	AMPLICON	SAMEA7467208	ERX4620195	COG-UK/ALDP-A2E20C	Illumina NovaSeq 6000	PAIRED	PCR	VIRAL RNA	Severe acute respiratory syndrome coronavirus 2	Homo sapiens	ILLUMINA	2020-10-05	United Kingdom	Europe	19	4565.82	6507	0.708926	136531773
ERR4699168	PRJEB37886	AMPLICON	SAMEA7467209	ERX4620196	COG-UK/ALDP-A2DC78	Illumina NovaSeq 6000	PAIRED	PCR	VIRAL RNA	Severe acute respiratory syndrome coronavirus 2	Homo sapiens	ILLUMINA	2020-10-05	United Kingdom	Europe	60	2701.5	2347	0.976825	80782901
ERR4699169	PRJEB37886	AMPLICON	SAMEA7467210	ERX4620197	COG-UK/ALDP-A2E266	Illumina NovaSeq 6000	PAIRED	PCR	VIRAL RNA	Severe acute respiratory syndrome coronavirus 2	Homo sapiens	ILLUMINA	2020-10-05	United Kingdom	Europe	19	4602.45	6760	0.681035	137627075
ERR4699170	PRJEB37886	AMPLICON	SAMEA7467211	ERX4620198	COG-UK/ALDP-A2DBE4	Illumina NovaSeq 6000	PAIRED	PCR	VIRAL RNA	Severe acute respiratory syndrome coronavirus 2	Homo sapiens	ILLUMINA	2020-10-05	United Kingdom	Europe	22	4625.06	7492	0.65776	138303046
ERR4699171	PRJEB37886	AMPLICON	SAMEA7467212	ERX4620199	COG-UK/ALDP-A2E21B	Illumina NovaSeq 6000	PAIRED	PCR	VIRAL RNA	Severe acute respiratory syndrome coronavirus 2	Homo sapiens	ILLUMINA	2020-10-05	United Kingdom	Europe	23	4645.75	8000	0.645788	138921925
ERR4699172	PRJEB37886	AMPLICON	SAMEA7467213	ERX4620200	COG-UK/ALDP-A2DC0F	Illumina NovaSeq 6000	PAIRED	PCR	VIRAL RNA	Severe acute respiratory syndrome coronavirus 2	Homo sapiens	ILLUMINA	2020-10-05	United Kingdom	Europe	21	4526.52	5516	0.748219	135356387
ERR4699173	PRJEB37886	AMPLICON	SAMEA7467214	ERX4620201	COG-UK/ALDP-A2E275	Illumina NovaSeq 6000	PAIRED	PCR	VIRAL RNA	Severe acute respiratory syndrome coronavirus 2	Homo sapiens	ILLUMINA	2020-10-06	United Kingdom	Europe	20	4589.22	6322	0.6907	137231510
ERR4699174	PRJEB37886	AMPLICON	SAMEA7467215	ERX4620202	COG-UK/ALDP-A2DC1E	Illumina NovaSeq 6000	PAIRED	PCR	VIRAL RNA	Severe acute respiratory syndrome coronavirus 2	Homo sapiens	ILLUMINA	2020-10-05	United Kingdom	Europe	24	4629.32	7450	0.657258	138430491
ERR4699175	PRJEB37886	AMPLICON	SAMEA7467216	ERX4620203	COG-UK/ALDP-A2E22A	Illumina NovaSeq 6000	PAIRED	PCR	VIRAL RNA	Severe acute respiratory syndrome coronavirus 2	Homo sapiens	ILLUMINA	2020-10-06	United Kingdom	Europe	22	4475.46	4857	0.831522	133829674
ERR4699176	PRJEB37886	AMPLICON	SAMEA7467217	ERX4620204	COG-UK/ALDP-A2DC87	Illumina NovaSeq 6000	PAIRED	PCR	VIRAL RNA	Severe acute respiratory syndrome coronavirus 2	Homo sapiens	ILLUMINA	2020-10-05	United Kingdom	Europe	22	3874.59	3483	0.995954	115861974
ERR4699177	PRJEB37886	AMPLICON	SAMEA7467218	ERX4620205	COG-UK/ALDP-A2E284	Illumina NovaSeq 6000	PAIRED	PCR	VIRAL RNA	Severe acute respiratory syndrome coronavirus 2	Homo sapiens	ILLUMINA	2020-10-06	United Kingdom	Europe	16	4533.75	5277	0.81547	135572596
ERR4699178	PRJEB37886	AMPLICON	SAMEA7467219	ERX4620206	COG-UK/ALDP-A2D09A	Illumina NovaSeq 6000	PAIRED	PCR	VIRAL RNA	Severe acute respiratory syndrome coronavirus 2	Homo sapiens	ILLUMINA	2020-10-06	United Kingdom	Europe	23	4562.39	6540	0.6804	136429027
ERR4699179	PRJEB37886	AMPLICON	SAMEA7467220	ERX4620207	COG-UK/ALDP-A2D689	Illumina NovaSeq 6000	PAIRED	PCR	VIRAL RNA	Severe acute respiratory syndrome coronavirus 2	Homo sapiens	ILLUMINA	2020-10-06	United Kingdom	Europe	46	3703.37	3445	0.956526	110742020
ERR4699180	PRJEB37886	AMPLICON	SAMEA7467221	ERX4620208	COG-UK/ALDP-A2D0E5	Illumina NovaSeq 6000	PAIRED	PCR	VIRAL RNA	Severe acute respiratory syndrome coronavirus 2	Homo sapiens	ILLUMINA	2020-10-06	United Kingdom	Europe	22	4603.23	6796	0.67535	137650291
ERR4699181	PRJEB37886	AMPLICON	SAMEA7467222	ERX4620209	COG-UK/ALDP-A2D698	Illumina NovaSeq 6000	PAIRED	PCR	VIRAL RNA	Severe acute respiratory syndrome coronavirus 2	Homo sapiens	ILLUMINA	2020-10-06	United Kingdom	Europe	22	4548.28	6026	0.719192	136007151
ERR4699182	PRJEB37886	AMPLICON	SAMEA7467223	ERX4620210	COG-UK/ALDP-A2D0A9	Illumina NovaSeq 6000	PAIRED	PCR	VIRAL RNA	Severe acute respiratory syndrome coronavirus 2	Homo sapiens	ILLUMINA	2020-10-06	United Kingdom	Europe	81	2546.88	2167	0.961609	76159436
ERR4699183	PRJEB37886	AMPLICON	SAMEA7467224	ERX4620211	COG-UK/ALDP-A2D71D	Illumina NovaSeq 6000	PAIRED	PCR	VIRAL RNA	Severe acute respiratory syndrome coronavirus 2	Homo sapiens	ILLUMINA	2020-10-06	United Kingdom	Europe	22	4545.81	5888	0.733839	135933251
ERR4699184	PRJEB37886	AMPLICON	SAMEA7467225	ERX4620212	COG-UK/ALDP-A2D12E	Illumina NovaSeq 6000	PAIRED	PCR	VIRAL RNA	Severe acute respiratory syndrome coronavirus 2	Homo sapiens	ILLUMINA	2020-10-06	United Kingdom	Europe	29	4333.19	4341	0.920677	129575419
ERR4699185	PRJEB37886	AMPLICON	SAMEA7467226	ERX4620213	COG-UK/ALDP-A2D7B3	Illumina NovaSeq 6000	PAIRED	PCR	VIRAL RNA	Severe acute respiratory syndrome coronavirus 2	Homo sapiens	ILLUMINA	2020-10-06	United Kingdom	Europe	29	4478.31	4902	0.815804	133914880
ERR4699186	PRJEB37886	AMPLICON	SAMEA7467227	ERX4620214	COG-UK/ALDP-A2D13D	Illumina NovaSeq 6000	PAIRED	PCR	VIRAL RNA	Severe acute respiratory syndrome coronavirus 2	Homo sapiens	ILLUMINA	2020-10-05	United Kingdom	Europe	30	4596.67	6684	0.689195	137454288
ERR4699187	PRJEB37886	AMPLICON	SAMEA7467228	ERX4620215	COG-UK/ALDP-A2D6E3	Illumina NovaSeq 6000	PAIRED	PCR	VIRAL RNA	Severe acute respiratory syndrome coronavirus 2	Homo sapiens	ILLUMINA	2020-10-06	United Kingdom	Europe	23	4402.79	4562	0.915092	131656552
ERR4699188	PRJEB37886	AMPLICON	SAMEA7467229	ERX4620216	COG-UK/ALDP-A2D100	Illumina NovaSeq 6000	PAIRED	PCR	VIRAL RNA	Severe acute respiratory syndrome coronavirus 2	Homo sapiens	ILLUMINA	2020-10-06	United Kingdom	Europe	41	3274.66	3059	0.961843	97922139
ERR4699189	PRJEB37886	AMPLICON	SAMEA7467230	ERX4620217	COG-UK/ALDP-A2D768	Illumina NovaSeq 6000	PAIRED	PCR	VIRAL RNA	Severe acute respiratory syndrome coronavirus 2	Homo sapiens	ILLUMINA	2020-10-06	United Kingdom	Europe	27	4615.08	7247	0.671438	138004830
ERR4699190	PRJEB37886	AMPLICON	SAMEA7467231	ERX4620218	COG-UK/ALDP-A2D0B8	Illumina NovaSeq 6000	PAIRED	PCR	VIRAL RNA	Severe acute respiratory syndrome coronavirus 2	Homo sapiens	ILLUMINA	2020-10-06	United Kingdom	Europe	22	4581.95	7156	0.661572	137014025
ERR4699191	PRJEB37886	AMPLICON	SAMEA7467232	ERX4620219	COG-UK/ALDP-A2D6C5	Illumina NovaSeq 6000	PAIRED	PCR	VIRAL RNA	Severe acute respiratory syndrome coronavirus 2	Homo sapiens	ILLUMINA	2020-10-06	United Kingdom	Europe	26	4508.12	5446	0.733605	134806344
ERR4699192	PRJEB37886	AMPLICON	SAMEA7467233	ERX4620220	COG-UK/ALDP-A2D0C7	Illumina NovaSeq 6000	PAIRED	PCR	VIRAL RNA	Severe acute respiratory syndrome coronavirus 2	Homo sapiens	ILLUMINA	2020-10-06	United Kingdom	Europe	21	4587.81	7389	0.659432	137189318
ERR4699193	PRJEB37886	AMPLICON	SAMEA7467234	ERX4620221	COG-UK/ALDP-A2D72C	Illumina NovaSeq 6000	PAIRED	PCR	VIRAL RNA	Severe acute respiratory syndrome coronavirus 2	Homo sapiens	ILLUMINA	2020-10-06	United Kingdom	Europe	23	4554.73	6122	0.694178	136199970
ERR4699194	PRJEB37886	AMPLICON	SAMEA7467235	ERX4620222	COG-UK/ALDP-A2DC96	Illumina NovaSeq 6000	PAIRED	PCR	VIRAL RNA	Severe acute respiratory syndrome coronavirus 2	Homo sapiens	ILLUMINA	2020-10-05	United Kingdom	Europe	40	3372.48	3216	0.969702	100847359
ERR4699195	PRJEB37886	AMPLICON	SAMEA7467236	ERX4620223	COG-UK/ALDP-A2E293	Illumina NovaSeq 6000	PAIRED	PCR	VIRAL RNA	Severe acute respiratory syndrome coronavirus 2	Homo sapiens	ILLUMINA	2020-10-06	United Kingdom	Europe	25	4188.3	4096	0.968833	125242727
ERR4699196	PRJEB37886	AMPLICON	SAMEA7467237	ERX4620224	COG-UK/ALDP-A2DC3C	Illumina NovaSeq 6000	PAIRED	PCR	VIRAL RNA	Severe acute respiratory syndrome coronavirus 2	Homo sapiens	ILLUMINA	2020-10-05	United Kingdom	Europe	28	3565.72	3458	0.972009	106625716
ERR4699197	PRJEB37886	AMPLICON	SAMEA7467238	ERX4620225	COG-UK/ALDP-A2E2A2	Illumina NovaSeq 6000	PAIRED	PCR	VIRAL RNA	Severe acute respiratory syndrome coronavirus 2	Homo sapiens	ILLUMINA	2020-10-06	United Kingdom	Europe	22	4566.97	6184	0.69371	136566096
ERR4699198	PRJEB37886	AMPLICON	SAMEA7467239	ERX4620226	COG-UK/ALDP-A2DBB7	Illumina NovaSeq 6000	PAIRED	PCR	VIRAL RNA	Severe acute respiratory syndrome coronavirus 2	Homo sapiens	ILLUMINA	2020-10-05	United Kingdom	Europe	79	1214.79	731	0.871785	36325728
ERR4699199	PRJEB37886	AMPLICON	SAMEA7467240	ERX4620227	COG-UK/ALDP-A2E2DF	Illumina NovaSeq 6000	PAIRED	PCR	VIRAL RNA	Severe acute respiratory syndrome coronavirus 2	Homo sapiens	ILLUMINA	2020-10-06	United Kingdom	Europe	64	2564.67	2194	0.952045	76691285
ERR4699200	PRJEB37886	AMPLICON	SAMEA7467241	ERX4620228	COG-UK/ALDP-A2DC2D	Illumina NovaSeq 6000	PAIRED	PCR	VIRAL RNA	Severe acute respiratory syndrome coronavirus 2	Homo sapiens	ILLUMINA	2020-10-05	United Kingdom	Europe	37	4316.32	4181	0.953617	129070877
ERR4699201	PRJEB37886	AMPLICON	SAMEA7467242	ERX4620229	COG-UK/ALDP-A2E2EE	Illumina NovaSeq 6000	PAIRED	PCR	VIRAL RNA	Severe acute respiratory syndrome coronavirus 2	Homo sapiens	ILLUMINA	2020-10-06	United Kingdom	Europe	34	3282.43	3044	0.964519	98154652
ERR4699202	PRJEB37886	AMPLICON	SAMEA7467243	ERX4620230	COG-UK/ALDP-A2DCF0	Illumina NovaSeq 6000	PAIRED	PCR	VIRAL RNA	Severe acute respiratory syndrome coronavirus 2	Homo sapiens	ILLUMINA	2020-10-04	United Kingdom	Europe	36	1504.04	1127	0.94315	44975167
ERR4699203	PRJEB37886	AMPLICON	SAMEA7467244	ERX4620231	COG-UK/ALDP-A2E248	Illumina NovaSeq 6000	PAIRED	PCR	VIRAL RNA	Severe acute respiratory syndrome coronavirus 2	Homo sapiens	ILLUMINA	2020-10-06	United Kingdom	Europe	29	4556.76	5725	0.737317	136260689
ERR4699204	PRJEB37886	AMPLICON	SAMEA7467245	ERX4620232	COG-UK/ALDP-A2DD93	Illumina NovaSeq 6000	PAIRED	PCR	VIRAL RNA	Severe acute respiratory syndrome coronavirus 2	Homo sapiens	ILLUMINA	2020-10-05	United Kingdom	Europe	68	4496.72	5398	0.804702	134465486
ERR4699205	PRJEB37886	AMPLICON	SAMEA7467246	ERX4620233	COG-UK/ALDP-A2E2B1	Illumina NovaSeq 6000	PAIRED	PCR	VIRAL RNA	Severe acute respiratory syndrome coronavirus 2	Homo sapiens	ILLUMINA	2020-10-06	United Kingdom	Europe	25	4510.07	5805	0.745945	134864730
ERR4699206	PRJEB37886	AMPLICON	SAMEA7467247	ERX4620234	COG-UK/ALDP-A2DDDF	Illumina NovaSeq 6000	PAIRED	PCR	VIRAL RNA	Severe acute respiratory syndrome coronavirus 2	Homo sapiens	ILLUMINA	2020-10-03	United Kingdom	Europe	24	4575.12	6254	0.682139	136809758
ERR4699207	PRJEB37886	AMPLICON	SAMEA7467248	ERX4620235	COG-UK/ALDP-A2E257	Illumina NovaSeq 6000	PAIRED	PCR	VIRAL RNA	Severe acute respiratory syndrome coronavirus 2	Homo sapiens	ILLUMINA	2020-10-06	United Kingdom	Europe	25	4463.74	5190	0.808046	133479171
ERR4699208	PRJEB37886	AMPLICON	SAMEA7467249	ERX4620236	COG-UK/ALDP-A2DD0C	Illumina NovaSeq 6000	PAIRED	PCR	VIRAL RNA	Severe acute respiratory syndrome coronavirus 2	Homo sapiens	ILLUMINA	2020-10-04	United Kingdom	Europe	22	4641.69	7894	0.63716	138800423
ERR4699209	PRJEB37886	AMPLICON	SAMEA7467250	ERX4620237	COG-UK/ALDP-A2E2C0	Illumina NovaSeq 6000	PAIRED	PCR	VIRAL RNA	Severe acute respiratory syndrome coronavirus 2	Homo sapiens	ILLUMINA	2020-10-06	United Kingdom	Europe	26	4542.42	5768	0.719593	135831919
ERR4699210	PRJEB37886	AMPLICON	SAMEA7467251	ERX4620238	COG-UK/ALDP-A2D373	Illumina NovaSeq 6000	PAIRED	PCR	VIRAL RNA	Severe acute respiratory syndrome coronavirus 2	Homo sapiens	ILLUMINA	2020-10-05	United Kingdom	Europe	25	4618.89	7303	0.671036	138118541
ERR4699211	PRJEB37886	AMPLICON	SAMEA7467252	ERX4620239	COG-UK/ALDP-A2D786	Illumina NovaSeq 6000	PAIRED	PCR	VIRAL RNA	Severe acute respiratory syndrome coronavirus 2	Homo sapiens	ILLUMINA	2020-10-06	United Kingdom	Europe	25	4545.24	5552	0.728823	135916310
ERR4699212	PRJEB37886	AMPLICON	SAMEA7467253	ERX4620240	COG-UK/ALDP-A2D3BF	Illumina NovaSeq 6000	PAIRED	PCR	VIRAL RNA	Severe acute respiratory syndrome coronavirus 2	Homo sapiens	ILLUMINA	2020-10-05	United Kingdom	Europe	23	4138.41	4025	0.951811	123750879
ERR4699213	PRJEB37886	AMPLICON	SAMEA7467254	ERX4620241	COG-UK/ALDP-A2D7C2	Illumina NovaSeq 6000	PAIRED	PCR	VIRAL RNA	Severe acute respiratory syndrome coronavirus 2	Homo sapiens	ILLUMINA	2020-10-06	United Kingdom	Europe	21	4548.64	6241	0.713139	136018122
ERR4699214	PRJEB37886	AMPLICON	SAMEA7467255	ERX4620242	COG-UK/ALDP-A2D3EC	Illumina NovaSeq 6000	PAIRED	PCR	VIRAL RNA	Severe acute respiratory syndrome coronavirus 2	Homo sapiens	ILLUMINA	2020-10-05	United Kingdom	Europe	29	3894.11	3657	0.974752	116445706
ERR4699215	PRJEB37886	AMPLICON	SAMEA7467256	ERX4620243	COG-UK/ALDP-A2D759	Illumina NovaSeq 6000	PAIRED	PCR	VIRAL RNA	Severe acute respiratory syndrome coronavirus 2	Homo sapiens	ILLUMINA	2020-10-06	United Kingdom	Europe	28	4311.94	4370	0.894593	128940048
ERR4699216	PRJEB37886	AMPLICON	SAMEA7467257	ERX4620244	COG-UK/ALDP-A2D382	Illumina NovaSeq 6000	PAIRED	PCR	VIRAL RNA	Severe acute respiratory syndrome coronavirus 2	Homo sapiens	ILLUMINA	2020-10-05	United Kingdom	Europe	30	4490.46	4981	0.778885	134278101
ERR4699217	PRJEB37886	AMPLICON	SAMEA7467258	ERX4620245	COG-UK/ALDP-A2D6D4	Illumina NovaSeq 6000	PAIRED	PCR	VIRAL RNA	Severe acute respiratory syndrome coronavirus 2	Homo sapiens	ILLUMINA	2020-10-06	United Kingdom	Europe	20	4352.58	4361	0.929138	130155217
ERR4699218	PRJEB37886	AMPLICON	SAMEA7467259	ERX4620246	COG-UK/ALDP-A2D3CE	Illumina NovaSeq 6000	PAIRED	PCR	VIRAL RNA	Severe acute respiratory syndrome coronavirus 2	Homo sapiens	ILLUMINA	2020-10-05	United Kingdom	Europe	32	4163.96	3906	0.980504	124514852
ERR4699219	PRJEB37886	AMPLICON	SAMEA7467260	ERX4620247	COG-UK/ALDP-A2D777	Illumina NovaSeq 6000	PAIRED	PCR	VIRAL RNA	Severe acute respiratory syndrome coronavirus 2	Homo sapiens	ILLUMINA	2020-10-06	United Kingdom	Europe	25	4553.27	5785	0.725312	136156430
ERR4699220	PRJEB37886	AMPLICON	SAMEA7467261	ERX4620248	COG-UK/ALDP-A2D3FB	Illumina NovaSeq 6000	PAIRED	PCR	VIRAL RNA	Severe acute respiratory syndrome coronavirus 2	Homo sapiens	ILLUMINA	2020-10-05	United Kingdom	Europe	30	4549.92	6648	0.687757	136056378
ERR4699221	PRJEB37886	AMPLICON	SAMEA7467262	ERX4620249	COG-UK/ALDP-A2D6F2	Illumina NovaSeq 6000	PAIRED	PCR	VIRAL RNA	Severe acute respiratory syndrome coronavirus 2	Homo sapiens	ILLUMINA	2020-10-06	United Kingdom	Europe	21	4615.49	7479	0.661071	138016973
ERR4699222	PRJEB37886	AMPLICON	SAMEA7467263	ERX4620250	COG-UK/ALDP-A2D355	Illumina NovaSeq 6000	PAIRED	PCR	VIRAL RNA	Severe acute respiratory syndrome coronavirus 2	Homo sapiens	ILLUMINA	2020-10-05	United Kingdom	Europe	25	4635.66	7942	0.655018	138620185
ERR4699223	PRJEB37886	AMPLICON	SAMEA7467264	ERX4620251	COG-UK/ALDP-A2D73B	Illumina NovaSeq 6000	PAIRED	PCR	VIRAL RNA	Severe acute respiratory syndrome coronavirus 2	Homo sapiens	ILLUMINA	2020-10-06	United Kingdom	Europe	24	4604.64	6796	0.700732	137692435
ERR4699224	PRJEB37886	AMPLICON	SAMEA7467265	ERX4620252	COG-UK/ALDP-A2D3A0	Illumina NovaSeq 6000	PAIRED	PCR	VIRAL RNA	Severe acute respiratory syndrome coronavirus 2	Homo sapiens	ILLUMINA	2020-10-05	United Kingdom	Europe	28	4649.67	7951	0.637929	139039028
ERR4699225	PRJEB37886	AMPLICON	SAMEA7467266	ERX4620253	COG-UK/ALDP-A2D795	Illumina NovaSeq 6000	PAIRED	PCR	VIRAL RNA	Severe acute respiratory syndrome coronavirus 2	Homo sapiens	ILLUMINA	2020-10-06	United Kingdom	Europe	22	4657.58	7995	0.642711	139275535
ERR4699226	PRJEB37886	AMPLICON	SAMEA7467267	ERX4620254	COG-UK/ALDP-A2DD39	Illumina NovaSeq 6000	PAIRED	PCR	VIRAL RNA	Severe acute respiratory syndrome coronavirus 2	Homo sapiens	ILLUMINA	2020-10-05	United Kingdom	Europe	36	4500.33	4837	0.85162	134573372
ERR4699227	PRJEB37886	AMPLICON	SAMEA7467268	ERX4620255	COG-UK/ALDP-A2E239	Illumina NovaSeq 6000	PAIRED	PCR	VIRAL RNA	Severe acute respiratory syndrome coronavirus 2	Homo sapiens	ILLUMINA	2020-10-06	United Kingdom	Europe	23	4618.56	7479	0.662007	138108841
ERR4699228	PRJEB37886	AMPLICON	SAMEA7467269	ERX4620256	COG-UK/ALDP-A2DD48	Illumina NovaSeq 6000	PAIRED	PCR	VIRAL RNA	Severe acute respiratory syndrome coronavirus 2	Homo sapiens	ILLUMINA	2020-10-03	United Kingdom	Europe	21	4349.18	3991	0.987928	130053446
ERR4699229	PRJEB37886	AMPLICON	SAMEA7467270	ERX4620257	COG-UK/ALDP-A2E2FD	Illumina NovaSeq 6000	PAIRED	PCR	VIRAL RNA	Severe acute respiratory syndrome coronavirus 2	Homo sapiens	ILLUMINA	2020-10-05	United Kingdom	Europe	27	4439.94	5265	0.834599	132767382
ERR4699230	PRJEB37886	AMPLICON	SAMEA7467271	ERX4620258	COG-UK/ALDP-A2E336	Illumina NovaSeq 6000	PAIRED	PCR	VIRAL RNA	Severe acute respiratory syndrome coronavirus 2	Homo sapiens	ILLUMINA	2020-10-05	United Kingdom	Europe	37	3164.15	2916	0.962311	94617612
ERR4699231	PRJEB37886	AMPLICON	SAMEA7467272	ERX4620259	COG-UK/ALDP-A2DD1B	Illumina NovaSeq 6000	PAIRED	PCR	VIRAL RNA	Severe acute respiratory syndrome coronavirus 2	Homo sapiens	ILLUMINA	2020-10-03	United Kingdom	Europe	23	4572.24	6057	0.723606	136723811
ERR4699232	PRJEB37886	AMPLICON	SAMEA7467273	ERX4620260	COG-UK/ALDP-A2E3CD	Illumina NovaSeq 6000	PAIRED	PCR	VIRAL RNA	Severe acute respiratory syndrome coronavirus 2	Homo sapiens	ILLUMINA	2020-10-05	United Kingdom	Europe	17	4442.43	4475	0.878975	132841939
ERR4699233	PRJEB37886	AMPLICON	SAMEA7467274	ERX4620261	COG-UK/ALDP-A2E345	Illumina NovaSeq 6000	PAIRED	PCR	VIRAL RNA	Severe acute respiratory syndrome coronavirus 2	Homo sapiens	ILLUMINA	2020-10-05	United Kingdom	Europe	44	3044.55	2808	0.953249	91041051
ERR4699234	PRJEB37886	AMPLICON	SAMEA7467275	ERX4620262	COG-UK/ALDP-A2DD57	Illumina NovaSeq 6000	PAIRED	PCR	VIRAL RNA	Severe acute respiratory syndrome coronavirus 2	Homo sapiens	ILLUMINA	2020-10-05	United Kingdom	Europe	62	2574.24	2150	0.948835	76977576
ERR4699235	PRJEB37886	AMPLICON	SAMEA7467276	ERX4620263	COG-UK/ALDP-A2E3DC	Illumina NovaSeq 6000	PAIRED	PCR	VIRAL RNA	Severe acute respiratory syndrome coronavirus 2	Homo sapiens	ILLUMINA	2020-10-05	United Kingdom	Europe	22	4565.54	6204	0.703943	136523492
ERR4699236	PRJEB37886	AMPLICON	SAMEA7467277	ERX4620264	COG-UK/ALDP-A2DDA2	Illumina NovaSeq 6000	PAIRED	PCR	VIRAL RNA	Severe acute respiratory syndrome coronavirus 2	Homo sapiens	ILLUMINA	2020-10-05	United Kingdom	Europe	25	4618.92	7020	0.658429	138119462
ERR4699237	PRJEB37886	AMPLICON	SAMEA7467278	ERX4620265	COG-UK/ALDP-A2E354	Illumina NovaSeq 6000	PAIRED	PCR	VIRAL RNA	Severe acute respiratory syndrome coronavirus 2	Homo sapiens	ILLUMINA	2020-10-05	United Kingdom	Europe	38	4585.03	6303	0.707822	137106163
ERR4699238	PRJEB37886	AMPLICON	SAMEA7467279	ERX4620266	COG-UK/ALDP-A2DDC0	Illumina NovaSeq 6000	PAIRED	PCR	VIRAL RNA	Severe acute respiratory syndrome coronavirus 2	Homo sapiens	ILLUMINA	2020-10-05	United Kingdom	Europe	24	4550.11	5709	0.741832	136062076
ERR4699239	PRJEB37886	AMPLICON	SAMEA7467280	ERX4620267	COG-UK/ALDP-A2E390	Illumina NovaSeq 6000	PAIRED	PCR	VIRAL RNA	Severe acute respiratory syndrome coronavirus 2	Homo sapiens	ILLUMINA	2020-10-05	United Kingdom	Europe	26	4495.59	5671	0.75561	134431494
ERR4699240	PRJEB37886	AMPLICON	SAMEA7467281	ERX4620268	COG-UK/ALDP-A2D391	Illumina NovaSeq 6000	PAIRED	PCR	VIRAL RNA	Severe acute respiratory syndrome coronavirus 2	Homo sapiens	ILLUMINA	2020-10-05	United Kingdom	Europe	27	4277.81	4090	0.904123	127919445
ERR4699241	PRJEB37886	AMPLICON	SAMEA7467282	ERX4620269	COG-UK/ALDP-A2D70E	Illumina NovaSeq 6000	PAIRED	PCR	VIRAL RNA	Severe acute respiratory syndrome coronavirus 2	Homo sapiens	ILLUMINA	2020-10-06	United Kingdom	Europe	26	4544.79	6085	0.725178	135902971
ERR4699242	PRJEB37886	AMPLICON	SAMEA7467283	ERX4620270	COG-UK/ALDP-A2D3DD	Illumina NovaSeq 6000	PAIRED	PCR	VIRAL RNA	Severe acute respiratory syndrome coronavirus 2	Homo sapiens	ILLUMINA	2020-10-05	United Kingdom	Europe	21	4388.19	4849	0.809484	131220120
ERR4699243	PRJEB37886	AMPLICON	SAMEA7467284	ERX4620271	COG-UK/ALDP-A2D7A4	Illumina NovaSeq 6000	PAIRED	PCR	VIRAL RNA	Severe acute respiratory syndrome coronavirus 2	Homo sapiens	ILLUMINA	2020-10-06	United Kingdom	Europe	22	4562.69	6474	0.703441	136438035
ERR4699244	PRJEB37886	AMPLICON	SAMEA7467285	ERX4620272	COG-UK/ALDP-A2D407	Illumina NovaSeq 6000	PAIRED	PCR	VIRAL RNA	Severe acute respiratory syndrome coronavirus 2	Homo sapiens	ILLUMINA	2020-10-05	United Kingdom	Europe	18	4616.37	7139	0.666522	138043408
ERR4699245	PRJEB37886	AMPLICON	SAMEA7467286	ERX4620273	COG-UK/ALDP-A2D7D1	Illumina NovaSeq 6000	PAIRED	PCR	VIRAL RNA	Severe acute respiratory syndrome coronavirus 2	Homo sapiens	ILLUMINA	2020-10-06	United Kingdom	Europe	30	4384.6	4572	0.87125	131112697
ERR4699246	PRJEB37886	AMPLICON	SAMEA7467287	ERX4620274	COG-UK/ALDP-A2D364	Illumina NovaSeq 6000	PAIRED	PCR	VIRAL RNA	Severe acute respiratory syndrome coronavirus 2	Homo sapiens	ILLUMINA	2020-10-05	United Kingdom	Europe	27	4543.74	5689	0.723807	135871549
ERR4699247	PRJEB37886	AMPLICON	SAMEA7467288	ERX4620275	COG-UK/ALDP-A2D74A	Illumina NovaSeq 6000	PAIRED	PCR	VIRAL RNA	Severe acute respiratory syndrome coronavirus 2	Homo sapiens	ILLUMINA	2020-10-06	United Kingdom	Europe	31	4390.74	4516	0.926429	131296430
ERR4699248	PRJEB37886	AMPLICON	SAMEA7467289	ERX4620276	COG-UK/ALDP-A2D829	Illumina NovaSeq 6000	PAIRED	PCR	VIRAL RNA	Severe acute respiratory syndrome coronavirus 2	Homo sapiens	ILLUMINA	2020-10-06	United Kingdom	Europe	33	3838.3	3488	0.959402	114776832
ERR4699249	PRJEB37886	AMPLICON	SAMEA7467290	ERX4620277	COG-UK/ALDP-A2D179	Illumina NovaSeq 6000	PAIRED	PCR	VIRAL RNA	Severe acute respiratory syndrome coronavirus 2	Homo sapiens	ILLUMINA	2020-10-05	United Kingdom	Europe	23	4661.7	7944	0.655152	139398716
ERR4699250	PRJEB37886	AMPLICON	SAMEA7467291	ERX4620278	COG-UK/ALDP-A2D1A6	Illumina NovaSeq 6000	PAIRED	PCR	VIRAL RNA	Severe acute respiratory syndrome coronavirus 2	Homo sapiens	ILLUMINA	2020-10-05	United Kingdom	Europe	27	4598.17	6381	0.67923	137498964
ERR4699251	PRJEB37886	AMPLICON	SAMEA7467292	ERX4620279	COG-UK/ALDP-A2D883	Illumina NovaSeq 6000	PAIRED	PCR	VIRAL RNA	Severe acute respiratory syndrome coronavirus 2	Homo sapiens	ILLUMINA	2020-10-05	United Kingdom	Europe	24	4324.46	4298	0.932147	129314254
ERR4699252	PRJEB37886	AMPLICON	SAMEA7467293	ERX4620280	COG-UK/ALDP-A2D188	Illumina NovaSeq 6000	PAIRED	PCR	VIRAL RNA	Severe acute respiratory syndrome coronavirus 2	Homo sapiens	ILLUMINA	2020-10-05	United Kingdom	Europe	30	4532.85	5627	0.730596	135545838
ERR4699253	PRJEB37886	AMPLICON	SAMEA7467294	ERX4620281	COG-UK/ALDP-A2D7FF	Illumina NovaSeq 6000	PAIRED	PCR	VIRAL RNA	Severe acute respiratory syndrome coronavirus 2	Homo sapiens	ILLUMINA	2020-10-05	United Kingdom	Europe	16	4641.53	7994	0.646156	138795714
ERR4699254	PRJEB37886	AMPLICON	SAMEA7467295	ERX4620282	COG-UK/ALDP-A2DCE1	Illumina NovaSeq 6000	PAIRED	PCR	VIRAL RNA	Severe acute respiratory syndrome coronavirus 2	Homo sapiens	ILLUMINA	2020-10-02	United Kingdom	Europe	25	4501.96	4522	0.901381	134622081
ERR4699255	PRJEB37886	AMPLICON	SAMEA7467296	ERX4620283	COG-UK/ALDP-A2E309	Illumina NovaSeq 6000	PAIRED	PCR	VIRAL RNA	Severe acute respiratory syndrome coronavirus 2	Homo sapiens	ILLUMINA	2020-10-05	United Kingdom	Europe	23	4560.32	6043	0.728087	136367329
ERR4699256	PRJEB37886	AMPLICON	SAMEA7467297	ERX4620284	COG-UK/ALDP-A2DD2A	Illumina NovaSeq 6000	PAIRED	PCR	VIRAL RNA	Severe acute respiratory syndrome coronavirus 2	Homo sapiens	ILLUMINA	2020-10-05	United Kingdom	Europe	28	4563.95	5922	0.695683	136475870
ERR4699257	PRJEB37886	AMPLICON	SAMEA7467298	ERX4620285	COG-UK/ALDP-A2E363	Illumina NovaSeq 6000	PAIRED	PCR	VIRAL RNA	Severe acute respiratory syndrome coronavirus 2	Homo sapiens	ILLUMINA	2020-10-05	United Kingdom	Europe	26	4607.68	6788	0.67642	137783557
ERR4699258	PRJEB37886	AMPLICON	SAMEA7467299	ERX4620286	COG-UK/ALDP-A2DD66	Illumina NovaSeq 6000	PAIRED	PCR	VIRAL RNA	Severe acute respiratory syndrome coronavirus 2	Homo sapiens	ILLUMINA	2020-10-05	United Kingdom	Europe	94	2448.47	2022	0.978196	73216709
ERR4699259	PRJEB37886	AMPLICON	SAMEA7467300	ERX4620287	COG-UK/ALDP-A2E3AF	Illumina NovaSeq 6000	PAIRED	PCR	VIRAL RNA	Severe acute respiratory syndrome coronavirus 2	Homo sapiens	ILLUMINA	2020-10-05	United Kingdom	Europe	31	4594.01	6555	0.68361	137374598
ERR4699260	PRJEB37886	AMPLICON	SAMEA7467301	ERX4620288	COG-UK/ALDP-A2E318	Illumina NovaSeq 6000	PAIRED	PCR	VIRAL RNA	Severe acute respiratory syndrome coronavirus 2	Homo sapiens	ILLUMINA	2020-10-05	United Kingdom	Europe	19	4506.47	5111	0.801993	134756982
ERR4699261	PRJEB37886	AMPLICON	SAMEA7467302	ERX4620289	COG-UK/ALDP-A2DD75	Illumina NovaSeq 6000	PAIRED	PCR	VIRAL RNA	Severe acute respiratory syndrome coronavirus 2	Homo sapiens	ILLUMINA	2020-10-06	United Kingdom	Europe	26	4573.46	6218	0.689764	136760199
ERR4699262	PRJEB37886	AMPLICON	SAMEA7467303	ERX4620290	COG-UK/ALDP-A2E372	Illumina NovaSeq 6000	PAIRED	PCR	VIRAL RNA	Severe acute respiratory syndrome coronavirus 2	Homo sapiens	ILLUMINA	2020-10-05	United Kingdom	Europe	20	4606.25	6996	0.673611	137740613
ERR4699263	PRJEB37886	AMPLICON	SAMEA7467304	ERX4620291	COG-UK/ALDP-A2DD84	Illumina NovaSeq 6000	PAIRED	PCR	VIRAL RNA	Severe acute respiratory syndrome coronavirus 2	Homo sapiens	ILLUMINA	2020-10-06	United Kingdom	Europe	22	4453.5	4441	0.932415	133173058
ERR4699264	PRJEB37886	AMPLICON	SAMEA7467305	ERX4620292	COG-UK/ALDP-A2E327	Illumina NovaSeq 6000	PAIRED	PCR	VIRAL RNA	Severe acute respiratory syndrome coronavirus 2	Homo sapiens	ILLUMINA	2020-10-05	United Kingdom	Europe	64	2707.16	2257	0.940775	80952325
ERR4699265	PRJEB37886	AMPLICON	SAMEA7467306	ERX4620293	COG-UK/ALDP-A2E381	Illumina NovaSeq 6000	PAIRED	PCR	VIRAL RNA	Severe acute respiratory syndrome coronavirus 2	Homo sapiens	ILLUMINA	2020-10-05	United Kingdom	Europe	23	4621.28	7198	0.667257	138190255
ERR4699266	PRJEB37886	AMPLICON	SAMEA7467307	ERX4620294	COG-UK/ALDP-A2DDEE	Illumina NovaSeq 6000	PAIRED	PCR	VIRAL RNA	Severe acute respiratory syndrome coronavirus 2	Homo sapiens	ILLUMINA	2020-10-05	United Kingdom	Europe	26	4556.86	6305	0.702304	136263680
ERR4699267	PRJEB37886	AMPLICON	SAMEA7467308	ERX4620295	COG-UK/ALDP-A2D1F1	Illumina NovaSeq 6000	PAIRED	PCR	VIRAL RNA	Severe acute respiratory syndrome coronavirus 2	Homo sapiens	ILLUMINA	2020-10-05	United Kingdom	Europe	25	4387.29	4482	0.895897	131192988
ERR4699268	PRJEB37886	AMPLICON	SAMEA7467309	ERX4620296	COG-UK/ALDP-A2D865	Illumina NovaSeq 6000	PAIRED	PCR	VIRAL RNA	Severe acute respiratory syndrome coronavirus 2	Homo sapiens	ILLUMINA	2020-10-05	United Kingdom	Europe	23	4565.04	5806	0.7319	136508501
ERR4699269	PRJEB37886	AMPLICON	SAMEA7467310	ERX4620297	COG-UK/ALDP-A2D22B	Illumina NovaSeq 6000	PAIRED	PCR	VIRAL RNA	Severe acute respiratory syndrome coronavirus 2	Homo sapiens	ILLUMINA	2020-10-05	United Kingdom	Europe	21	4509.55	5369	0.759288	134849111
ERR4699270	PRJEB37886	AMPLICON	SAMEA7467311	ERX4620298	COG-UK/ALDP-A2D892	Illumina NovaSeq 6000	PAIRED	PCR	VIRAL RNA	Severe acute respiratory syndrome coronavirus 2	Homo sapiens	ILLUMINA	2020-10-05	United Kingdom	Europe	22	4588.46	7099	0.664147	137208614
ERR4699271	PRJEB37886	AMPLICON	SAMEA7467312	ERX4620299	COG-UK/ALDP-A2D20D	Illumina NovaSeq 6000	PAIRED	PCR	VIRAL RNA	Severe acute respiratory syndrome coronavirus 2	Homo sapiens	ILLUMINA	2020-10-05	United Kingdom	Europe	36	1531.69	1135	0.916028	45802095
ERR4699272	PRJEB37886	AMPLICON	SAMEA7467313	ERX4620300	COG-UK/ALDP-A2D838	Illumina NovaSeq 6000	PAIRED	PCR	VIRAL RNA	Severe acute respiratory syndrome coronavirus 2	Homo sapiens	ILLUMINA	2020-10-06	United Kingdom	Europe	36	4492.26	5308	0.802027	134332015
ERR4699273	PRJEB37886	AMPLICON	SAMEA7467314	ERX4620301	COG-UK/ALDP-A2D14C	Illumina NovaSeq 6000	PAIRED	PCR	VIRAL RNA	Severe acute respiratory syndrome coronavirus 2	Homo sapiens	ILLUMINA	2020-10-05	United Kingdom	Europe	18	4556.41	6362	0.689998	136250426
ERR4699274	PRJEB37886	AMPLICON	SAMEA7467315	ERX4620302	COG-UK/ALDP-A2D847	Illumina NovaSeq 6000	PAIRED	PCR	VIRAL RNA	Severe acute respiratory syndrome coronavirus 2	Homo sapiens	ILLUMINA	2020-10-06	United Kingdom	Europe	25	4438.73	5355	0.804167	132731452
ERR4699275	PRJEB37886	AMPLICON	SAMEA7467316	ERX4620303	COG-UK/ALDP-A2D197	Illumina NovaSeq 6000	PAIRED	PCR	VIRAL RNA	Severe acute respiratory syndrome coronavirus 2	Homo sapiens	ILLUMINA	2020-10-05	United Kingdom	Europe	27	4535.88	5568	0.729392	135636522
ERR4699276	PRJEB37886	AMPLICON	SAMEA7467317	ERX4620304	COG-UK/ALDP-A2D80B	Illumina NovaSeq 6000	PAIRED	PCR	VIRAL RNA	Severe acute respiratory syndrome coronavirus 2	Homo sapiens	ILLUMINA	2020-10-05	United Kingdom	Europe	23	4558.81	6399	0.678862	136322028
ERR4699277	PRJEB37886	AMPLICON	SAMEA7467318	ERX4620305	COG-UK/ALDP-A2D1D3	Illumina NovaSeq 6000	PAIRED	PCR	VIRAL RNA	Severe acute respiratory syndrome coronavirus 2	Homo sapiens	ILLUMINA	2020-10-05	United Kingdom	Europe	22	4647.16	7872	0.644116	138964135
ERR4699278	PRJEB37886	AMPLICON	SAMEA7467319	ERX4620306	COG-UK/ALDP-A2D874	Illumina NovaSeq 6000	PAIRED	PCR	VIRAL RNA	Severe acute respiratory syndrome coronavirus 2	Homo sapiens	ILLUMINA	2020-10-05	United Kingdom	Europe	17	4563.18	6264	0.708123	136452842
ERR4699279	PRJEB37886	AMPLICON	SAMEA7467320	ERX4620307	COG-UK/ALDP-A2D15B	Illumina NovaSeq 6000	PAIRED	PCR	VIRAL RNA	Severe acute respiratory syndrome coronavirus 2	Homo sapiens	ILLUMINA	2020-10-05	United Kingdom	Europe	24	4263.01	4116	0.925693	127476708
ERR4699280	PRJEB37886	AMPLICON	SAMEA7467321	ERX4620308	COG-UK/ALDP-A2D7E0	Illumina NovaSeq 6000	PAIRED	PCR	VIRAL RNA	Severe acute respiratory syndrome coronavirus 2	Homo sapiens	ILLUMINA	2020-10-06	United Kingdom	Europe	25	4623.09	7029	0.67632	138244297
ERR4699281	PRJEB37886	AMPLICON	SAMEA7467322	ERX4620309	COG-UK/ALDP-A2D856	Illumina NovaSeq 6000	PAIRED	PCR	VIRAL RNA	Severe acute respiratory syndrome coronavirus 2	Homo sapiens	ILLUMINA	2020-10-06	United Kingdom	Europe	21	4578.24	6627	0.701769	136902987
ERR4699282	PRJEB37886	AMPLICON	SAMEA7467323	ERX4620310	COG-UK/ALDP-A2DE54	Illumina NovaSeq 6000	PAIRED	PCR	VIRAL RNA	Severe acute respiratory syndrome coronavirus 2	Homo sapiens	ILLUMINA	2020-10-05	United Kingdom	Europe	30	4156.48	3940	0.95268	124291297
ERR4699283	PRJEB37886	AMPLICON	SAMEA7467324	ERX4620311	COG-UK/ALDP-A2E3BE	Illumina NovaSeq 6000	PAIRED	PCR	VIRAL RNA	Severe acute respiratory syndrome coronavirus 2	Homo sapiens	ILLUMINA	2020-10-05	United Kingdom	Europe	108	691.87	401	0.784537	20688975
ERR4699284	PRJEB37886	AMPLICON	SAMEA7467325	ERX4620312	COG-UK/ALDP-A2DDFD	Illumina NovaSeq 6000	PAIRED	PCR	VIRAL RNA	Severe acute respiratory syndrome coronavirus 2	Homo sapiens	ILLUMINA	2020-10-06	United Kingdom	Europe	28	4530.56	5607	0.750995	135477247
ERR4699285	PRJEB37886	AMPLICON	SAMEA7467326	ERX4620313	COG-UK/ALDP-A2E3EB	Illumina NovaSeq 6000	PAIRED	PCR	VIRAL RNA	Severe acute respiratory syndrome coronavirus 2	Homo sapiens	ILLUMINA	2020-10-06	United Kingdom	Europe	22	4441.87	4745	0.891349	132825383
ERR4699286	PRJEB37886	AMPLICON	SAMEA7467327	ERX4620314	COG-UK/ALDP-A2DE81	Illumina NovaSeq 6000	PAIRED	PCR	VIRAL RNA	Severe acute respiratory syndrome coronavirus 2	Homo sapiens	ILLUMINA	2020-10-06	United Kingdom	Europe	23	4551.78	5241	0.79059	136111788
ERR4699287	PRJEB37886	AMPLICON	SAMEA7467328	ERX4620315	COG-UK/ALDP-A2E47F	Illumina NovaSeq 6000	PAIRED	PCR	VIRAL RNA	Severe acute respiratory syndrome coronavirus 2	Homo sapiens	ILLUMINA	2020-10-06	United Kingdom	Europe	25	4508.06	5055	0.799485	134804640
ERR4699288	PRJEB37886	AMPLICON	SAMEA7467329	ERX4620316	COG-UK/ALDP-A2DE72	Illumina NovaSeq 6000	PAIRED	PCR	VIRAL RNA	Severe acute respiratory syndrome coronavirus 2	Homo sapiens	ILLUMINA	2020-10-06	United Kingdom	Europe	26	4526.31	5400	0.777581	135350386
ERR4699289	PRJEB37886	AMPLICON	SAMEA7467330	ERX4620317	COG-UK/ALDP-A2E433	Illumina NovaSeq 6000	PAIRED	PCR	VIRAL RNA	Severe acute respiratory syndrome coronavirus 2	Homo sapiens	ILLUMINA	2020-10-06	United Kingdom	Europe	26	4583.37	6369	0.705147	137056374
ERR4699290	PRJEB37886	AMPLICON	SAMEA7467331	ERX4620318	COG-UK/ALDP-A2DE36	Illumina NovaSeq 6000	PAIRED	PCR	VIRAL RNA	Severe acute respiratory syndrome coronavirus 2	Homo sapiens	ILLUMINA	2020-10-06	United Kingdom	Europe	23	4459.69	5474	0.780691	133358256
ERR4699291	PRJEB37886	AMPLICON	SAMEA7467332	ERX4620319	COG-UK/ALDP-A2E451	Illumina NovaSeq 6000	PAIRED	PCR	VIRAL RNA	Severe acute respiratory syndrome coronavirus 2	Homo sapiens	ILLUMINA	2020-10-06	United Kingdom	Europe	22	4437.98	4494	0.919707	132708958
ERR4699292	PRJEB37886	AMPLICON	SAMEA7467333	ERX4620320	COG-UK/ALDP-A2DE63	Illumina NovaSeq 6000	PAIRED	PCR	VIRAL RNA	Severe acute respiratory syndrome coronavirus 2	Homo sapiens	ILLUMINA	2020-10-06	United Kingdom	Europe	25	4612.1	6994	0.686353	137915629
ERR4699293	PRJEB37886	AMPLICON	SAMEA7467334	ERX4620321	COG-UK/ALDP-A2E3FA	Illumina NovaSeq 6000	PAIRED	PCR	VIRAL RNA	Severe acute respiratory syndrome coronavirus 2	Homo sapiens	ILLUMINA	2020-10-06	United Kingdom	Europe	20	4574.35	6479	0.680835	136786897
ERR4699294	PRJEB37886	AMPLICON	SAMEA7467335	ERX4620322	COG-UK/ALDP-A2DE90	Illumina NovaSeq 6000	PAIRED	PCR	VIRAL RNA	Severe acute respiratory syndrome coronavirus 2	Homo sapiens	ILLUMINA	2020-10-05	United Kingdom	Europe	40	4342.74	4396	0.865164	129861089
ERR4699295	PRJEB37886	AMPLICON	SAMEA7467336	ERX4620323	COG-UK/ALDP-A2E48E	Illumina NovaSeq 6000	PAIRED	PCR	VIRAL RNA	Severe acute respiratory syndrome coronavirus 2	Homo sapiens	ILLUMINA	2020-10-06	United Kingdom	Europe	24	4617.55	7468	0.650503	138078641
ERR4699296	PRJEB37886	AMPLICON	SAMEA7467337	ERX4620324	COG-UK/ALDP-A2DEAF	Illumina NovaSeq 6000	PAIRED	PCR	VIRAL RNA	Severe acute respiratory syndrome coronavirus 2	Homo sapiens	ILLUMINA	2020-10-06	United Kingdom	Europe	24	4549.98	5993	0.701334	136058114
ERR4699297	PRJEB37886	AMPLICON	SAMEA7467338	ERX4620325	COG-UK/ALDP-A2E49D	Illumina NovaSeq 6000	PAIRED	PCR	VIRAL RNA	Severe acute respiratory syndrome coronavirus 2	Homo sapiens	ILLUMINA	2020-10-06	United Kingdom	Europe	21	4548.28	6361	0.692305	136007072
ERR4699298	PRJEB37886	AMPLICON	SAMEA7467339	ERX4620326	COG-UK/ALDP-A2D23A	Illumina NovaSeq 6000	PAIRED	PCR	VIRAL RNA	Severe acute respiratory syndrome coronavirus 2	Homo sapiens	ILLUMINA	2020-10-05	United Kingdom	Europe	24	4599.13	7998	0.645521	137527646
ERR4699299	PRJEB37886	AMPLICON	SAMEA7467340	ERX4620327	COG-UK/ALDP-A2D1C4	Illumina NovaSeq 6000	PAIRED	PCR	VIRAL RNA	Severe acute respiratory syndrome coronavirus 2	Homo sapiens	ILLUMINA	2020-10-05	United Kingdom	Europe	23	4545.5	6057	0.701535	135924226
ERR4699300	PRJEB37886	AMPLICON	SAMEA7467341	ERX4620328	COG-UK/ALDP-A2D81A	Illumina NovaSeq 6000	PAIRED	PCR	VIRAL RNA	Severe acute respiratory syndrome coronavirus 2	Homo sapiens	ILLUMINA	2020-10-06	United Kingdom	Europe	19	4585.68	6321	0.688091	137125637
ERR4699301	PRJEB37886	AMPLICON	SAMEA7467342	ERX4620329	COG-UK/ALDP-A2D16A	Illumina NovaSeq 6000	PAIRED	PCR	VIRAL RNA	Severe acute respiratory syndrome coronavirus 2	Homo sapiens	ILLUMINA	2020-10-05	United Kingdom	Europe	45	3409.34	3194	0.953115	101949373
ERR4699302	PRJEB37886	AMPLICON	SAMEA7467343	ERX4620330	COG-UK/ALDP-A2D8B0	Illumina NovaSeq 6000	PAIRED	PCR	VIRAL RNA	Severe acute respiratory syndrome coronavirus 2	Homo sapiens	ILLUMINA	2020-10-06	United Kingdom	Europe	24	4411.34	4718	0.871217	131912280
ERR4699303	PRJEB37886	AMPLICON	SAMEA7467344	ERX4620331	COG-UK/ALDP-A2D1E2	Illumina NovaSeq 6000	PAIRED	PCR	VIRAL RNA	Severe acute respiratory syndrome coronavirus 2	Homo sapiens	ILLUMINA	2020-10-05	United Kingdom	Europe	31	3360.31	3182	0.971307	100483481
ERR4699304	PRJEB37886	AMPLICON	SAMEA7467345	ERX4620332	COG-UK/ALDP-A2D908	Illumina NovaSeq 6000	PAIRED	PCR	VIRAL RNA	Severe acute respiratory syndrome coronavirus 2	Homo sapiens	ILLUMINA	2020-10-06	United Kingdom	Europe	32	4361.6	4407	0.925392	130424858
ERR4699305	PRJEB37886	AMPLICON	SAMEA7467346	ERX4620333	COG-UK/ALDP-A2D21C	Illumina NovaSeq 6000	PAIRED	PCR	VIRAL RNA	Severe acute respiratory syndrome coronavirus 2	Homo sapiens	ILLUMINA	2020-10-05	United Kingdom	Europe	38	3526.9	3111	0.930141	105464930
ERR4699306	PRJEB37886	AMPLICON	SAMEA7467347	ERX4620334	COG-UK/ALDP-A2D953	Illumina NovaSeq 6000	PAIRED	PCR	VIRAL RNA	Severe acute respiratory syndrome coronavirus 2	Homo sapiens	ILLUMINA	2020-10-06	United Kingdom	Europe	30	4464.09	5234	0.797612	133489742
ERR4699307	PRJEB37886	AMPLICON	SAMEA7467348	ERX4620335	COG-UK/ALDP-A2D1B5	Illumina NovaSeq 6000	PAIRED	PCR	VIRAL RNA	Severe acute respiratory syndrome coronavirus 2	Homo sapiens	ILLUMINA	2020-10-05	United Kingdom	Europe	29	4607.72	6990	0.673712	137784691
ERR4699308	PRJEB37886	AMPLICON	SAMEA7467349	ERX4620336	COG-UK/ALDP-A2D8CF	Illumina NovaSeq 6000	PAIRED	PCR	VIRAL RNA	Severe acute respiratory syndrome coronavirus 2	Homo sapiens	ILLUMINA	2020-10-06	United Kingdom	Europe	21	4602.88	7251	0.672274	137639774
ERR4699309	PRJEB37886	AMPLICON	SAMEA7467350	ERX4620337	COG-UK/ALDP-A2D416	Illumina NovaSeq 6000	PAIRED	PCR	VIRAL RNA	Severe acute respiratory syndrome coronavirus 2	Homo sapiens	ILLUMINA	2020-10-06	United Kingdom	Europe	25	4629.8	7440	0.653981	138444807
ERR4699310	PRJEB37886	AMPLICON	SAMEA7467351	ERX4620338	COG-UK/ALDP-A2D8ED	Illumina NovaSeq 6000	PAIRED	PCR	VIRAL RNA	Severe acute respiratory syndrome coronavirus 2	Homo sapiens	ILLUMINA	2020-10-06	United Kingdom	Europe	23	4609.85	7297	0.671337	137848382
ERR4699311	PRJEB37886	AMPLICON	SAMEA7467352	ERX4620339	COG-UK/ALDP-A2D425	Illumina NovaSeq 6000	PAIRED	PCR	VIRAL RNA	Severe acute respiratory syndrome coronavirus 2	Homo sapiens	ILLUMINA	2020-10-06	United Kingdom	Europe	18	4577.05	6865	0.665652	136867467
ERR4699312	PRJEB37886	AMPLICON	SAMEA7467353	ERX4620340	COG-UK/ALDP-A2D926	Illumina NovaSeq 6000	PAIRED	PCR	VIRAL RNA	Severe acute respiratory syndrome coronavirus 2	Homo sapiens	ILLUMINA	2020-10-06	United Kingdom	Europe	18	4533.62	5977	0.722336	135568979
ERR4699313	PRJEB37886	AMPLICON	SAMEA7467354	ERX4620341	COG-UK/ALDP-A2DEBE	Illumina NovaSeq 6000	PAIRED	PCR	VIRAL RNA	Severe acute respiratory syndrome coronavirus 2	Homo sapiens	ILLUMINA	2020-10-05	United Kingdom	Europe	27	4626.96	7935	0.657493	138359998
ERR4699314	PRJEB37886	AMPLICON	SAMEA7467355	ERX4620342	COG-UK/ALDP-A2E406	Illumina NovaSeq 6000	PAIRED	PCR	VIRAL RNA	Severe acute respiratory syndrome coronavirus 2	Homo sapiens	ILLUMINA	2020-10-06	United Kingdom	Europe	22	4496.35	5510	0.770826	134454339
ERR4699315	PRJEB37886	AMPLICON	SAMEA7467356	ERX4620343	COG-UK/ALDP-A2E442	Illumina NovaSeq 6000	PAIRED	PCR	VIRAL RNA	Severe acute respiratory syndrome coronavirus 2	Homo sapiens	ILLUMINA	2020-10-06	United Kingdom	Europe	27	4597.11	6533	0.693208	137467473
ERR4699316	PRJEB37886	AMPLICON	SAMEA7467357	ERX4620344	COG-UK/ALDP-A2DECD	Illumina NovaSeq 6000	PAIRED	PCR	VIRAL RNA	Severe acute respiratory syndrome coronavirus 2	Homo sapiens	ILLUMINA	2020-10-05	United Kingdom	Europe	83	665.192	291	0.740026	19891224
ERR4699317	PRJEB37886	AMPLICON	SAMEA7467358	ERX4620345	COG-UK/ALDP-A2DE18	Illumina NovaSeq 6000	PAIRED	PCR	VIRAL RNA	Severe acute respiratory syndrome coronavirus 2	Homo sapiens	ILLUMINA	2020-10-06	United Kingdom	Europe	30	4451.16	4791	0.82169	133103052
ERR4699318	PRJEB37886	AMPLICON	SAMEA7467359	ERX4620346	COG-UK/ALDP-A2E460	Illumina NovaSeq 6000	PAIRED	PCR	VIRAL RNA	Severe acute respiratory syndrome coronavirus 2	Homo sapiens	ILLUMINA	2020-10-06	United Kingdom	Europe	21	4563.37	6492	0.67953	136458403
ERR4699319	PRJEB37886	AMPLICON	SAMEA7467360	ERX4620347	COG-UK/ALDP-A2DE27	Illumina NovaSeq 6000	PAIRED	PCR	VIRAL RNA	Severe acute respiratory syndrome coronavirus 2	Homo sapiens	ILLUMINA	2020-10-06	United Kingdom	Europe	28	4519.89	5450	0.804167	135158281
ERR4699320	PRJEB37886	AMPLICON	SAMEA7467361	ERX4620348	COG-UK/ALDP-A2E415	Illumina NovaSeq 6000	PAIRED	PCR	VIRAL RNA	Severe acute respiratory syndrome coronavirus 2	Homo sapiens	ILLUMINA	2020-10-06	United Kingdom	Europe	23	4531.48	5259	0.774738	135504835
ERR4699321	PRJEB37886	AMPLICON	SAMEA7467362	ERX4620349	COG-UK/ALDP-A2DE45	Illumina NovaSeq 6000	PAIRED	PCR	VIRAL RNA	Severe acute respiratory syndrome coronavirus 2	Homo sapiens	ILLUMINA	2020-10-05	United Kingdom	Europe	30	4520.86	5383	0.766779	135187326
ERR4699322	PRJEB37886	AMPLICON	SAMEA7467363	ERX4620350	COG-UK/ALDP-A2E424	Illumina NovaSeq 6000	PAIRED	PCR	VIRAL RNA	Severe acute respiratory syndrome coronavirus 2	Homo sapiens	ILLUMINA	2020-10-06	United Kingdom	Europe	23	4554.92	6150	0.711099	136205718
ERR4699323	PRJEB37886	AMPLICON	SAMEA7467364	ERX4620351	COG-UK/ALDP-A2DE09	Illumina NovaSeq 6000	PAIRED	PCR	VIRAL RNA	Severe acute respiratory syndrome coronavirus 2	Homo sapiens	ILLUMINA	2020-10-06	United Kingdom	Europe	25	4530.67	5604	0.735779	135480534
ERR4699324	PRJEB37886	AMPLICON	SAMEA7467365	ERX4620352	COG-UK/ALDP-A2E4AC	Illumina NovaSeq 6000	PAIRED	PCR	VIRAL RNA	Severe acute respiratory syndrome coronavirus 2	Homo sapiens	ILLUMINA	2020-10-06	United Kingdom	Europe	24	4496.09	5360	0.738287	134446546
ERR4699325	PRJEB37886	AMPLICON	SAMEA7467366	ERX4620353	COG-UK/ALDP-A2DF7F	Illumina NovaSeq 6000	PAIRED	PCR	VIRAL RNA	Severe acute respiratory syndrome coronavirus 2	Homo sapiens	ILLUMINA	2020-10-06	United Kingdom	Europe	23	4668.02	7987	0.640906	139587718
ERR4699326	PRJEB37886	AMPLICON	SAMEA7467367	ERX4620354	COG-UK/ALDP-A2E4D9	Illumina NovaSeq 6000	PAIRED	PCR	VIRAL RNA	Severe acute respiratory syndrome coronavirus 2	Homo sapiens	ILLUMINA	2020-10-06	United Kingdom	Europe	23	4453.97	4754	0.828479	133187072
ERR4699327	PRJEB37886	AMPLICON	SAMEA7467368	ERX4620355	COG-UK/ALDP-A2D434	Illumina NovaSeq 6000	PAIRED	PCR	VIRAL RNA	Severe acute respiratory syndrome coronavirus 2	Homo sapiens	ILLUMINA	2020-10-06	United Kingdom	Europe	31	4614.89	7793	0.661238	137998954
ERR4699328	PRJEB37886	AMPLICON	SAMEA7467369	ERX4620356	COG-UK/ALDP-A2D8DE	Illumina NovaSeq 6000	PAIRED	PCR	VIRAL RNA	Severe acute respiratory syndrome coronavirus 2	Homo sapiens	ILLUMINA	2020-10-06	United Kingdom	Europe	24	4584.15	7003	0.670301	137079842
ERR4699329	PRJEB37886	AMPLICON	SAMEA7467370	ERX4620357	COG-UK/ALDP-A2D452	Illumina NovaSeq 6000	PAIRED	PCR	VIRAL RNA	Severe acute respiratory syndrome coronavirus 2	Homo sapiens	ILLUMINA	2020-10-06	United Kingdom	Europe	26	4590.8	6922	0.678828	137278723
ERR4699330	PRJEB37886	AMPLICON	SAMEA7467371	ERX4620358	COG-UK/ALDP-A2D962	Illumina NovaSeq 6000	PAIRED	PCR	VIRAL RNA	Severe acute respiratory syndrome coronavirus 2	Homo sapiens	ILLUMINA	2020-10-06	United Kingdom	Europe	23	4495.76	5083	0.76086	134436589
ERR4699331	PRJEB37886	AMPLICON	SAMEA7467372	ERX4620359	COG-UK/ALDP-A2D971	Illumina NovaSeq 6000	PAIRED	PCR	VIRAL RNA	Severe acute respiratory syndrome coronavirus 2	Homo sapiens	ILLUMINA	2020-10-06	United Kingdom	Europe	20	4555.68	6081	0.703575	136228361
ERR4699332	PRJEB37886	AMPLICON	SAMEA7467373	ERX4620360	COG-UK/ALDP-A2D4F8	Illumina NovaSeq 6000	PAIRED	PCR	VIRAL RNA	Severe acute respiratory syndrome coronavirus 2	Homo sapiens	ILLUMINA	2020-10-05	United Kingdom	Europe	21	4662.63	8003	0.625556	139426522
ERR4699333	PRJEB37886	AMPLICON	SAMEA7467374	ERX4620361	COG-UK/ALDP-A2D8A1	Illumina NovaSeq 6000	PAIRED	PCR	VIRAL RNA	Severe acute respiratory syndrome coronavirus 2	Homo sapiens	ILLUMINA	2020-10-06	United Kingdom	Europe	19	4603.99	7087	0.67311	137673073
ERR4699334	PRJEB37886	AMPLICON	SAMEA7467375	ERX4620362	COG-UK/ALDP-A2D48F	Illumina NovaSeq 6000	PAIRED	PCR	VIRAL RNA	Severe acute respiratory syndrome coronavirus 2	Homo sapiens	ILLUMINA	2020-10-06	United Kingdom	Europe	25	4628.36	7515	0.665452	138401907
ERR4699335	PRJEB37886	AMPLICON	SAMEA7467376	ERX4620363	COG-UK/ALDP-A2D917	Illumina NovaSeq 6000	PAIRED	PCR	VIRAL RNA	Severe acute respiratory syndrome coronavirus 2	Homo sapiens	ILLUMINA	2020-10-06	United Kingdom	Europe	18	4503.18	5100	0.815303	134658619
ERR4699336	PRJEB37886	AMPLICON	SAMEA7467377	ERX4620364	COG-UK/ALDP-A2D4BC	Illumina NovaSeq 6000	PAIRED	PCR	VIRAL RNA	Severe acute respiratory syndrome coronavirus 2	Homo sapiens	ILLUMINA	2020-10-06	United Kingdom	Europe	24	4503.55	5472	0.748186	134669681
ERR4699337	PRJEB37886	AMPLICON	SAMEA7467378	ERX4620365	COG-UK/ALDP-A2D935	Illumina NovaSeq 6000	PAIRED	PCR	VIRAL RNA	Severe acute respiratory syndrome coronavirus 2	Homo sapiens	ILLUMINA	2020-10-06	United Kingdom	Europe	33	4648.42	7929	0.651038	139001749
ERR4699338	PRJEB37886	AMPLICON	SAMEA7467379	ERX4620366	COG-UK/ALDP-A2D504	Illumina NovaSeq 6000	PAIRED	PCR	VIRAL RNA	Severe acute respiratory syndrome coronavirus 2	Homo sapiens	ILLUMINA	2020-10-06	United Kingdom	Europe	22	4509.14	5571	0.745243	134836671
ERR4699339	PRJEB37886	AMPLICON	SAMEA7467380	ERX4620367	COG-UK/ALDP-A2D944	Illumina NovaSeq 6000	PAIRED	PCR	VIRAL RNA	Severe acute respiratory syndrome coronavirus 2	Homo sapiens	ILLUMINA	2020-10-06	United Kingdom	Europe	27	4539.01	5557	0.786978	135730010
ERR4699340	PRJEB37886	AMPLICON	SAMEA7467381	ERX4620368	COG-UK/ALDP-A2D461	Illumina NovaSeq 6000	PAIRED	PCR	VIRAL RNA	Severe acute respiratory syndrome coronavirus 2	Homo sapiens	ILLUMINA	2020-10-06	United Kingdom	Europe	224	1573.83	1106	0.933284	47062376
ERR4699341	PRJEB37886	AMPLICON	SAMEA7467382	ERX4620369	COG-UK/ALDP-A2D8FC	Illumina NovaSeq 6000	PAIRED	PCR	VIRAL RNA	Severe acute respiratory syndrome coronavirus 2	Homo sapiens	ILLUMINA	2020-10-06	United Kingdom	Europe	22	4596.19	6671	0.666288	137440009
ERR4699342	PRJEB37886	AMPLICON	SAMEA7467383	ERX4620370	COG-UK/ALDP-A2DF15	Illumina NovaSeq 6000	PAIRED	PCR	VIRAL RNA	Severe acute respiratory syndrome coronavirus 2	Homo sapiens	ILLUMINA	2020-10-06	United Kingdom	Europe	24	4672.17	8001	0.637227	139711957
ERR4699343	PRJEB37886	AMPLICON	SAMEA7467384	ERX4620371	COG-UK/ALDP-A2E4BB	Illumina NovaSeq 6000	PAIRED	PCR	VIRAL RNA	Severe acute respiratory syndrome coronavirus 2	Homo sapiens	ILLUMINA	2020-10-05	United Kingdom	Europe	24	4655.47	7992	0.642879	139212489
ERR4699344	PRJEB37886	AMPLICON	SAMEA7467385	ERX4620372	COG-UK/ALDP-A2DF60	Illumina NovaSeq 6000	PAIRED	PCR	VIRAL RNA	Severe acute respiratory syndrome coronavirus 2	Homo sapiens	ILLUMINA	2020-10-06	United Kingdom	Europe	29	4549.15	6416	0.68983	136033210
ERR4699345	PRJEB37886	AMPLICON	SAMEA7467386	ERX4620373	COG-UK/ALDP-A2E4CA	Illumina NovaSeq 6000	PAIRED	PCR	VIRAL RNA	Severe acute respiratory syndrome coronavirus 2	Homo sapiens	ILLUMINA	2020-10-06	United Kingdom	Europe	28	4592.96	6748	0.661572	137343367
ERR4699346	PRJEB37886	AMPLICON	SAMEA7467387	ERX4620374	COG-UK/ALDP-A2DF24	Illumina NovaSeq 6000	PAIRED	PCR	VIRAL RNA	Severe acute respiratory syndrome coronavirus 2	Homo sapiens	ILLUMINA	2020-10-06	United Kingdom	Europe	50	1402.78	914	0.934722	41947431
ERR4699347	PRJEB37886	AMPLICON	SAMEA7467388	ERX4620375	COG-UK/ALDP-A2E512	Illumina NovaSeq 6000	PAIRED	PCR	VIRAL RNA	Severe acute respiratory syndrome coronavirus 2	Homo sapiens	ILLUMINA	2020-10-06	United Kingdom	Europe	27	4443.72	4550	0.904491	132880558
ERR4699348	PRJEB37886	AMPLICON	SAMEA7467389	ERX4620376	COG-UK/ALDP-A2DF33	Illumina NovaSeq 6000	PAIRED	PCR	VIRAL RNA	Severe acute respiratory syndrome coronavirus 2	Homo sapiens	ILLUMINA	2020-10-06	United Kingdom	Europe	18	4590.63	6344	0.680233	137273620
ERR4699349	PRJEB37886	AMPLICON	SAMEA7467390	ERX4620377	COG-UK/ALDP-A2E4F7	Illumina NovaSeq 6000	PAIRED	PCR	VIRAL RNA	Severe acute respiratory syndrome coronavirus 2	Homo sapiens	ILLUMINA	2020-10-06	United Kingdom	Europe	23	4679.24	8001	0.637662	139923196
ERR4699350	PRJEB37886	AMPLICON	SAMEA7467391	ERX4620378	COG-UK/ALDP-A2DF9D	Illumina NovaSeq 6000	PAIRED	PCR	VIRAL RNA	Severe acute respiratory syndrome coronavirus 2	Homo sapiens	ILLUMINA	2020-10-06	United Kingdom	Europe	25	4656.43	7911	0.644484	139241165
ERR4699351	PRJEB37886	AMPLICON	SAMEA7467392	ERX4620379	COG-UK/ALDP-A2E4E8	Illumina NovaSeq 6000	PAIRED	PCR	VIRAL RNA	Severe acute respiratory syndrome coronavirus 2	Homo sapiens	ILLUMINA	2020-10-05	United Kingdom	Europe	22	4523.43	5569	0.749758	135264181
ERR4699352	PRJEB37886	AMPLICON	SAMEA7467393	ERX4620380	COG-UK/ALDP-A2DFAC	Illumina NovaSeq 6000	PAIRED	PCR	VIRAL RNA	Severe acute respiratory syndrome coronavirus 2	Homo sapiens	ILLUMINA	2020-10-06	United Kingdom	Europe	26	4574.54	6643	0.688894	136792425
ERR4699353	PRJEB37886	AMPLICON	SAMEA7467394	ERX4620381	COG-UK/ALDP-A2E503	Illumina NovaSeq 6000	PAIRED	PCR	VIRAL RNA	Severe acute respiratory syndrome coronavirus 2	Homo sapiens	ILLUMINA	2020-10-06	United Kingdom	Europe	23	4636.1	7643	0.646423	138633389
ERR4699354	PRJEB37886	AMPLICON	SAMEA7467395	ERX4620382	COG-UK/ALDP-A2DEDC	Illumina NovaSeq 6000	PAIRED	PCR	VIRAL RNA	Severe acute respiratory syndrome coronavirus 2	Homo sapiens	ILLUMINA	2020-10-06	United Kingdom	Europe	28	4502.11	5009	0.875698	134626718
ERR4699355	PRJEB37886	AMPLICON	SAMEA7467396	ERX4620383	COG-UK/ALDP-A2E521	Illumina NovaSeq 6000	PAIRED	PCR	VIRAL RNA	Severe acute respiratory syndrome coronavirus 2	Homo sapiens	ILLUMINA	2020-10-05	United Kingdom	Europe	29	4513.02	5477	0.775909	134952876
ERR4699356	PRJEB37886	AMPLICON	SAMEA7467397	ERX4620384	COG-UK/ALDP-A2DF8E	Illumina NovaSeq 6000	PAIRED	PCR	VIRAL RNA	Severe acute respiratory syndrome coronavirus 2	Homo sapiens	ILLUMINA	2020-10-06	United Kingdom	Europe	23	4493.68	5295	0.785139	134374399
ERR4699357	PRJEB37886	AMPLICON	SAMEA7467398	ERX4620385	COG-UK/ALDP-A2E530	Illumina NovaSeq 6000	PAIRED	PCR	VIRAL RNA	Severe acute respiratory syndrome coronavirus 2	Homo sapiens	ILLUMINA	2020-10-05	United Kingdom	Europe	39	3097.38	3090	0.979701	92620818
ERR4699358	PRJEB37886	AMPLICON	SAMEA7467399	ERX4620386	COG-UK/ALDP-A2D4AD	Illumina NovaSeq 6000	PAIRED	PCR	VIRAL RNA	Severe acute respiratory syndrome coronavirus 2	Homo sapiens	ILLUMINA	2020-10-06	United Kingdom	Europe	30	4547.11	5765	0.733605	135972101
ERR4699359	PRJEB37886	AMPLICON	SAMEA7467400	ERX4620387	COG-UK/ALDP-A2D9EA	Illumina NovaSeq 6000	PAIRED	PCR	VIRAL RNA	Severe acute respiratory syndrome coronavirus 2	Homo sapiens	ILLUMINA	2020-10-06	United Kingdom	Europe	27	4583.14	6226	0.706652	137049535
ERR4699360	PRJEB37886	AMPLICON	SAMEA7467401	ERX4620388	COG-UK/ALDP-A2D4CB	Illumina NovaSeq 6000	PAIRED	PCR	VIRAL RNA	Severe acute respiratory syndrome coronavirus 2	Homo sapiens	ILLUMINA	2020-10-06	United Kingdom	Europe	83	1504.36	1106	0.932749	44984737
ERR4699361	PRJEB37886	AMPLICON	SAMEA7467402	ERX4620389	COG-UK/ALDP-A2DA14	Illumina NovaSeq 6000	PAIRED	PCR	VIRAL RNA	Severe acute respiratory syndrome coronavirus 2	Homo sapiens	ILLUMINA	2020-10-06	United Kingdom	Europe	21	4394.27	4409	0.937765	131401899
ERR4699362	PRJEB37886	AMPLICON	SAMEA7467403	ERX4620390	COG-UK/ALDP-A2D443	Illumina NovaSeq 6000	PAIRED	PCR	VIRAL RNA	Severe acute respiratory syndrome coronavirus 2	Homo sapiens	ILLUMINA	2020-10-06	United Kingdom	Europe	22	4616.05	7518	0.65883	138033842
ERR4699363	PRJEB37886	AMPLICON	SAMEA7467404	ERX4620391	COG-UK/ALDP-A2DA41	Illumina NovaSeq 6000	PAIRED	PCR	VIRAL RNA	Severe acute respiratory syndrome coronavirus 2	Homo sapiens	ILLUMINA	2020-10-06	United Kingdom	Europe	27	4547.9	6229	0.694613	135995810
ERR4699364	PRJEB37886	AMPLICON	SAMEA7467405	ERX4620392	COG-UK/ALDP-A2D9F9	Illumina NovaSeq 6000	PAIRED	PCR	VIRAL RNA	Severe acute respiratory syndrome coronavirus 2	Homo sapiens	ILLUMINA	2020-10-06	United Kingdom	Europe	28	4409.54	4490	0.890613	131858547
ERR4699365	PRJEB37886	AMPLICON	SAMEA7467406	ERX4620393	COG-UK/ALDP-A2D4E9	Illumina NovaSeq 6000	PAIRED	PCR	VIRAL RNA	Severe acute respiratory syndrome coronavirus 2	Homo sapiens	ILLUMINA	2020-10-06	United Kingdom	Europe	29	4575.58	6282	0.704478	136823607
ERR4699366	PRJEB37886	AMPLICON	SAMEA7467407	ERX4620394	COG-UK/ALDP-A2DA23	Illumina NovaSeq 6000	PAIRED	PCR	VIRAL RNA	Severe acute respiratory syndrome coronavirus 2	Homo sapiens	ILLUMINA	2020-10-06	United Kingdom	Europe	88	1795.6	1360	0.932749	53693684
ERR4699367	PRJEB37886	AMPLICON	SAMEA7467408	ERX4620395	COG-UK/ALDP-A2D470	Illumina NovaSeq 6000	PAIRED	PCR	VIRAL RNA	Severe acute respiratory syndrome coronavirus 2	Homo sapiens	ILLUMINA	2020-10-06	United Kingdom	Europe	21	4520.1	5860	0.731164	135164444
ERR4699368	PRJEB37886	AMPLICON	SAMEA7467409	ERX4620396	COG-UK/ALDP-A2D980	Illumina NovaSeq 6000	PAIRED	PCR	VIRAL RNA	Severe acute respiratory syndrome coronavirus 2	Homo sapiens	ILLUMINA	2020-10-06	United Kingdom	Europe	37	4452.55	5022	0.836772	133144653
ERR4699369	PRJEB37886	AMPLICON	SAMEA7467410	ERX4620397	COG-UK/ALDP-A2D267	Illumina NovaSeq 6000	PAIRED	PCR	VIRAL RNA	Severe acute respiratory syndrome coronavirus 2	Homo sapiens	ILLUMINA	2020-10-06	United Kingdom	Europe	33	3426.12	3135	0.958499	102451265
ERR4699370	PRJEB37886	AMPLICON	SAMEA7467411	ERX4620398	COG-UK/ALDP-A2D9BD	Illumina NovaSeq 6000	PAIRED	PCR	VIRAL RNA	Severe acute respiratory syndrome coronavirus 2	Homo sapiens	ILLUMINA	2020-10-06	United Kingdom	Europe	23	4659.86	7949	0.649099	139343675
ERR4699371	PRJEB37886	AMPLICON	SAMEA7467412	ERX4620399	COG-UK/ALDP-A2D337	Illumina NovaSeq 6000	PAIRED	PCR	VIRAL RNA	Severe acute respiratory syndrome coronavirus 2	Homo sapiens	ILLUMINA	2020-10-06	United Kingdom	Europe	24	4635.37	7542	0.648497	138611445
ERR4699372	PRJEB37886	AMPLICON	SAMEA7467413	ERX4620400	COG-UK/ALDP-A2D9CC	Illumina NovaSeq 6000	PAIRED	PCR	VIRAL RNA	Severe acute respiratory syndrome coronavirus 2	Homo sapiens	ILLUMINA	2020-10-06	United Kingdom	Europe	22	4596.3	7397	0.659466	137443061
ERR4699373	PRJEB37886	AMPLICON	SAMEA7467414	ERX4620401	COG-UK/ALDP-A2DFBB	Illumina NovaSeq 6000	PAIRED	PCR	VIRAL RNA	Severe acute respiratory syndrome coronavirus 2	Homo sapiens	ILLUMINA	2020-10-06	United Kingdom	Europe	24	4615.89	6843	0.673143	138028910
ERR4699374	PRJEB37886	AMPLICON	SAMEA7467415	ERX4620402	COG-UK/ALDP-A2E56D	Illumina NovaSeq 6000	PAIRED	PCR	VIRAL RNA	Severe acute respiratory syndrome coronavirus 2	Homo sapiens	ILLUMINA	2020-10-06	United Kingdom	Europe	24	4273.75	4021	0.978965	127798022
ERR4699375	PRJEB37886	AMPLICON	SAMEA7467416	ERX4620403	COG-UK/ALDP-A2DEEB	Illumina NovaSeq 6000	PAIRED	PCR	VIRAL RNA	Severe acute respiratory syndrome coronavirus 2	Homo sapiens	ILLUMINA	2020-10-06	United Kingdom	Europe	29	3834.52	3680	0.963281	114663507
ERR4699376	PRJEB37886	AMPLICON	SAMEA7467417	ERX4620404	COG-UK/ALDP-A2E54F	Illumina NovaSeq 6000	PAIRED	PCR	VIRAL RNA	Severe acute respiratory syndrome coronavirus 2	Homo sapiens	ILLUMINA	2020-10-06	United Kingdom	Europe	23	4415.17	4348	0.945959	132026877
ERR4699377	PRJEB37886	AMPLICON	SAMEA7467419	ERX4620405	COG-UK/ALDP-A2DF06	Illumina NovaSeq 6000	PAIRED	PCR	VIRAL RNA	Severe acute respiratory syndrome coronavirus 2	Homo sapiens	ILLUMINA	2020-10-06	United Kingdom	Europe	100	1608.22	1076	0.899542	48090665
ERR4699378	PRJEB37886	AMPLICON	SAMEA7467420	ERX4620406	COG-UK/ALDP-A2E5E5	Illumina NovaSeq 6000	PAIRED	PCR	VIRAL RNA	Severe acute respiratory syndrome coronavirus 2	Homo sapiens	ILLUMINA	2020-10-06	United Kingdom	Europe	25	4608.13	7037	0.676186	137796841
ERR4699379	PRJEB37886	AMPLICON	SAMEA7467421	ERX4620407	COG-UK/ALDP-A2DF42	Illumina NovaSeq 6000	PAIRED	PCR	VIRAL RNA	Severe acute respiratory syndrome coronavirus 2	Homo sapiens	ILLUMINA	2020-10-06	United Kingdom	Europe	24	4579.89	6817	0.692004	136952457
ERR4699380	PRJEB37886	AMPLICON	SAMEA7467422	ERX4620408	COG-UK/ALDP-A2E62E	Illumina NovaSeq 6000	PAIRED	PCR	VIRAL RNA	Severe acute respiratory syndrome coronavirus 2	Homo sapiens	ILLUMINA	2020-10-06	United Kingdom	Europe	27	4614.12	6691	0.682841	137975883
ERR4699381	PRJEB37886	AMPLICON	SAMEA7467423	ERX4620409	COG-UK/ALDP-A2DEFA	Illumina NovaSeq 6000	PAIRED	PCR	VIRAL RNA	Severe acute respiratory syndrome coronavirus 2	Homo sapiens	ILLUMINA	2020-10-06	United Kingdom	Europe	29	4048.36	3915	0.941611	121058024
ERR4699382	PRJEB37886	AMPLICON	SAMEA7467424	ERX4620410	COG-UK/ALDP-A2E679	Illumina NovaSeq 6000	PAIRED	PCR	VIRAL RNA	Severe acute respiratory syndrome coronavirus 2	Homo sapiens	ILLUMINA	2020-10-06	United Kingdom	Europe	19	4412.87	4489	0.891717	131958138
ERR4699383	PRJEB37886	AMPLICON	SAMEA7467425	ERX4620411	COG-UK/ALDP-A2DF51	Illumina NovaSeq 6000	PAIRED	PCR	VIRAL RNA	Severe acute respiratory syndrome coronavirus 2	Homo sapiens	ILLUMINA	2020-10-06	United Kingdom	Europe	97	1533.83	970	0.886366	45866177
ERR4699384	PRJEB37886	AMPLICON	SAMEA7467426	ERX4620412	COG-UK/ALDP-A2E5A9	Illumina NovaSeq 6000	PAIRED	PCR	VIRAL RNA	Severe acute respiratory syndrome coronavirus 2	Homo sapiens	ILLUMINA	2020-10-06	United Kingdom	Europe	26	4517.09	5267	0.786777	135074451
ERR4699385	PRJEB37886	AMPLICON	SAMEA7467427	ERX4620413	COG-UK/ALDP-A2DFF7	Illumina NovaSeq 6000	PAIRED	PCR	VIRAL RNA	Severe acute respiratory syndrome coronavirus 2	Homo sapiens	ILLUMINA	2020-10-06	United Kingdom	Europe	26	4657.28	8000	0.632411	139266640
ERR4699386	PRJEB37886	AMPLICON	SAMEA7467428	ERX4620414	COG-UK/ALDP-A2E5B8	Illumina NovaSeq 6000	PAIRED	PCR	VIRAL RNA	Severe acute respiratory syndrome coronavirus 2	Homo sapiens	ILLUMINA	2020-10-06	United Kingdom	Europe	30	4602.45	7266	0.642009	137627004
ERR4699387	PRJEB37886	AMPLICON	SAMEA7467429	ERX4620415	COG-UK/ALDP-A2E05D	Illumina NovaSeq 6000	PAIRED	PCR	VIRAL RNA	Severe acute respiratory syndrome coronavirus 2	Homo sapiens	ILLUMINA	2020-10-06	United Kingdom	Europe	21	4537.75	5865	0.721901	135692251
ERR4699388	PRJEB37886	AMPLICON	SAMEA7467430	ERX4620416	COG-UK/ALDP-A2E63D	Illumina NovaSeq 6000	PAIRED	PCR	VIRAL RNA	Severe acute respiratory syndrome coronavirus 2	Homo sapiens	ILLUMINA	2020-10-06	United Kingdom	Europe	14	4596.81	6616	0.689663	137458552
ERR4699389	PRJEB37886	AMPLICON	SAMEA7467431	ERX4620417	COG-UK/ALDP-A2D2B2	Illumina NovaSeq 6000	PAIRED	PCR	VIRAL RNA	Severe acute respiratory syndrome coronavirus 2	Homo sapiens	ILLUMINA	2020-10-06	United Kingdom	Europe	22	4609.07	6688	0.678929	137825126
ERR4699390	PRJEB37886	AMPLICON	SAMEA7467432	ERX4620418	COG-UK/ALDP-A2D99F	Illumina NovaSeq 6000	PAIRED	PCR	VIRAL RNA	Severe acute respiratory syndrome coronavirus 2	Homo sapiens	ILLUMINA	2020-10-06	United Kingdom	Europe	20	4584.93	6938	0.69187	137103280
ERR4699391	PRJEB37886	AMPLICON	SAMEA7467433	ERX4620419	COG-UK/ALDP-A2D346	Illumina NovaSeq 6000	PAIRED	PCR	VIRAL RNA	Severe acute respiratory syndrome coronavirus 2	Homo sapiens	ILLUMINA	2020-10-06	United Kingdom	Europe	24	4586.42	6372	0.686787	137147653
ERR4699392	PRJEB37886	AMPLICON	SAMEA7467434	ERX4620420	COG-UK/ALDP-A2DA32	Illumina NovaSeq 6000	PAIRED	PCR	VIRAL RNA	Severe acute respiratory syndrome coronavirus 2	Homo sapiens	ILLUMINA	2020-10-06	United Kingdom	Europe	60	1273.29	767	0.88854	38075218
ERR4699393	PRJEB37886	AMPLICON	SAMEA7467435	ERX4620421	COG-UK/ALDP-A2D276	Illumina NovaSeq 6000	PAIRED	PCR	VIRAL RNA	Severe acute respiratory syndrome coronavirus 2	Homo sapiens	ILLUMINA	2020-10-06	United Kingdom	Europe	23	4493.28	5026	0.79798	134362451
ERR4699394	PRJEB37886	AMPLICON	SAMEA7467436	ERX4620422	COG-UK/ALDP-A2D9AE	Illumina NovaSeq 6000	PAIRED	PCR	VIRAL RNA	Severe acute respiratory syndrome coronavirus 2	Homo sapiens	ILLUMINA	2020-10-06	United Kingdom	Europe	27	4299.69	4140	0.964084	128573566
ERR4699395	PRJEB37886	AMPLICON	SAMEA7467437	ERX4620423	COG-UK/ALDP-A2D294	Illumina NovaSeq 6000	PAIRED	PCR	VIRAL RNA	Severe acute respiratory syndrome coronavirus 2	Homo sapiens	ILLUMINA	2020-10-06	United Kingdom	Europe	23	4495.63	5883	0.698592	134432922
ERR4699396	PRJEB37886	AMPLICON	SAMEA7467438	ERX4620424	COG-UK/ALDP-A2D9DB	Illumina NovaSeq 6000	PAIRED	PCR	VIRAL RNA	Severe acute respiratory syndrome coronavirus 2	Homo sapiens	ILLUMINA	2020-10-06	United Kingdom	Europe	25	4401.19	4629	0.866769	131608753
ERR4699397	PRJEB37886	AMPLICON	SAMEA7467439	ERX4620425	COG-UK/ALDP-A2D2C1	Illumina NovaSeq 6000	PAIRED	PCR	VIRAL RNA	Severe acute respiratory syndrome coronavirus 2	Homo sapiens	ILLUMINA	2020-10-06	United Kingdom	Europe	24	4143.82	3869	0.968264	123912566
ERR4699398	PRJEB37886	AMPLICON	SAMEA7467440	ERX4620426	COG-UK/ALDP-A2DA05	Illumina NovaSeq 6000	PAIRED	PCR	VIRAL RNA	Severe acute respiratory syndrome coronavirus 2	Homo sapiens	ILLUMINA	2020-10-06	United Kingdom	Europe	30	4224.29	4009	0.941477	126318984
ERR4699399	PRJEB37886	AMPLICON	SAMEA7467441	ERX4620427	COG-UK/ALDP-A2D2FE	Illumina NovaSeq 6000	PAIRED	PCR	VIRAL RNA	Severe acute respiratory syndrome coronavirus 2	Homo sapiens	ILLUMINA	2020-10-06	United Kingdom	Europe	25	4628.46	7299	0.68341	138404709
ERR4699400	PRJEB37886	AMPLICON	SAMEA7467442	ERX4620428	COG-UK/ALDP-A2DA9C	Illumina NovaSeq 6000	PAIRED	PCR	VIRAL RNA	Severe acute respiratory syndrome coronavirus 2	Homo sapiens	ILLUMINA	2020-10-06	United Kingdom	Europe	22	4174.69	3963	0.939003	124835885
ERR4699401	PRJEB37886	AMPLICON	SAMEA7467443	ERX4620429	COG-UK/ALDP-A2D30A	Illumina NovaSeq 6000	PAIRED	PCR	VIRAL RNA	Severe acute respiratory syndrome coronavirus 2	Homo sapiens	ILLUMINA	2020-10-06	United Kingdom	Europe	19	4580.24	7343	0.668796	136962882
ERR4699402	PRJEB37886	AMPLICON	SAMEA7467444	ERX4620430	COG-UK/ALDP-A2DA6F	Illumina NovaSeq 6000	PAIRED	PCR	VIRAL RNA	Severe acute respiratory syndrome coronavirus 2	Homo sapiens	ILLUMINA	2020-10-06	United Kingdom	Europe	24	4570.19	6235	0.691569	136662320
ERR4699403	PRJEB37886	AMPLICON	SAMEA7467445	ERX4620431	COG-UK/ALDP-A2D2EF	Illumina NovaSeq 6000	PAIRED	PCR	VIRAL RNA	Severe acute respiratory syndrome coronavirus 2	Homo sapiens	ILLUMINA	2020-10-06	United Kingdom	Europe	29	4662.84	7975	0.649132	139432821
ERR4699404	PRJEB37886	AMPLICON	SAMEA7467446	ERX4620432	COG-UK/ALDP-A2DA50	Illumina NovaSeq 6000	PAIRED	PCR	VIRAL RNA	Severe acute respiratory syndrome coronavirus 2	Homo sapiens	ILLUMINA	2020-10-06	United Kingdom	Europe	20	4524.83	5646	0.727519	135305940
ERR4699405	PRJEB37886	AMPLICON	SAMEA7467447	ERX4620433	COG-UK/ALDP-A2E011	Illumina NovaSeq 6000	PAIRED	PCR	VIRAL RNA	Severe acute respiratory syndrome coronavirus 2	Homo sapiens	ILLUMINA	2020-10-06	United Kingdom	Europe	28	4602.61	7388	0.671806	137631821
ERR4699406	PRJEB37886	AMPLICON	SAMEA7467448	ERX4620434	COG-UK/ALDP-A2E65B	Illumina NovaSeq 6000	PAIRED	PCR	VIRAL RNA	Severe acute respiratory syndrome coronavirus 2	Homo sapiens	ILLUMINA	2020-10-06	United Kingdom	Europe	39	4549.6	6297	0.700599	136046698
ERR4699407	PRJEB37886	AMPLICON	SAMEA7467449	ERX4620435	COG-UK/ALDP-A2DFCA	Illumina NovaSeq 6000	PAIRED	PCR	VIRAL RNA	Severe acute respiratory syndrome coronavirus 2	Homo sapiens	ILLUMINA	2020-10-06	United Kingdom	Europe	23	4464.71	4882	0.836404	133508363
ERR4699408	PRJEB37886	AMPLICON	SAMEA7467450	ERX4620436	COG-UK/ALDP-A2E55E	Illumina NovaSeq 6000	PAIRED	PCR	VIRAL RNA	Severe acute respiratory syndrome coronavirus 2	Homo sapiens	ILLUMINA	2020-10-06	United Kingdom	Europe	23	4523.68	5374	0.7731	135271628
ERR4699409	PRJEB37886	AMPLICON	SAMEA7467451	ERX4620437	COG-UK/ALDP-A2E06C	Illumina NovaSeq 6000	PAIRED	PCR	VIRAL RNA	Severe acute respiratory syndrome coronavirus 2	Homo sapiens	ILLUMINA	2020-10-06	United Kingdom	Europe	19	4515.74	5693	0.721533	135034318
ERR4699410	PRJEB37886	AMPLICON	SAMEA7467452	ERX4620438	COG-UK/ALDP-A2E64C	Illumina NovaSeq 6000	PAIRED	PCR	VIRAL RNA	Severe acute respiratory syndrome coronavirus 2	Homo sapiens	ILLUMINA	2020-10-06	United Kingdom	Europe	23	4588.81	6677	0.67719	137219292
ERR4699411	PRJEB37886	AMPLICON	SAMEA7467453	ERX4620439	COG-UK/ALDP-A2E08A	Illumina NovaSeq 6000	PAIRED	PCR	VIRAL RNA	Severe acute respiratory syndrome coronavirus 2	Homo sapiens	ILLUMINA	2020-10-06	United Kingdom	Europe	30	4683.07	8005	0.62365	140037903
ERR4699412	PRJEB37886	AMPLICON	SAMEA7467454	ERX4620440	COG-UK/ALDP-A2E688	Illumina NovaSeq 6000	PAIRED	PCR	VIRAL RNA	Severe acute respiratory syndrome coronavirus 2	Homo sapiens	ILLUMINA	2020-10-06	United Kingdom	Europe	24	4633.5	7705	0.659867	138555512
ERR4699413	PRJEB37886	AMPLICON	SAMEA7467455	ERX4620441	COG-UK/ALDP-A2DFE8	Illumina NovaSeq 6000	PAIRED	PCR	VIRAL RNA	Severe acute respiratory syndrome coronavirus 2	Homo sapiens	ILLUMINA	2020-10-05	United Kingdom	Europe	24	4621.35	7524	0.655285	138192140
ERR4699414	PRJEB37886	AMPLICON	SAMEA7467456	ERX4620442	COG-UK/ALDP-A2E5F4	Illumina NovaSeq 6000	PAIRED	PCR	VIRAL RNA	Severe acute respiratory syndrome coronavirus 2	Homo sapiens	ILLUMINA	2020-10-06	United Kingdom	Europe	15	4467.19	5150	0.838879	133582418
ERR4699415	PRJEB37886	AMPLICON	SAMEA7467457	ERX4620443	COG-UK/ALDP-A2E07B	Illumina NovaSeq 6000	PAIRED	PCR	VIRAL RNA	Severe acute respiratory syndrome coronavirus 2	Homo sapiens	ILLUMINA	2020-10-05	United Kingdom	Europe	20	4623.84	7215	0.659566	138266639
ERR4699416	PRJEB37886	AMPLICON	SAMEA7467458	ERX4620444	COG-UK/ALDP-A2E57C	Illumina NovaSeq 6000	PAIRED	PCR	VIRAL RNA	Severe acute respiratory syndrome coronavirus 2	Homo sapiens	ILLUMINA	2020-10-05	United Kingdom	Europe	25	4453.21	4857	0.864963	133164422
ERR4699417	PRJEB37886	AMPLICON	SAMEA7467459	ERX4620445	COG-UK/ALDP-A2DFD9	Illumina NovaSeq 6000	PAIRED	PCR	VIRAL RNA	Severe acute respiratory syndrome coronavirus 2	Homo sapiens	ILLUMINA	2020-10-05	United Kingdom	Europe	22	4590.44	7001	0.663679	137267874
ERR4699418	PRJEB37886	AMPLICON	SAMEA7467460	ERX4620446	COG-UK/ALDP-A2E5C7	Illumina NovaSeq 6000	PAIRED	PCR	VIRAL RNA	Severe acute respiratory syndrome coronavirus 2	Homo sapiens	ILLUMINA	2020-10-05	United Kingdom	Europe	15	4349.42	3967	0.991071	130060613
ERR4699419	PRJEB37886	AMPLICON	SAMEA7467461	ERX4620447	COG-UK/ALDP-A2E020	Illumina NovaSeq 6000	PAIRED	PCR	VIRAL RNA	Severe acute respiratory syndrome coronavirus 2	Homo sapiens	ILLUMINA	2020-10-05	United Kingdom	Europe	22	4605.86	7696	0.638698	137728913
ERR4699420	PRJEB37886	AMPLICON	SAMEA7467462	ERX4620448	COG-UK/ALDP-A2E600	Illumina NovaSeq 6000	PAIRED	PCR	VIRAL RNA	Severe acute respiratory syndrome coronavirus 2	Homo sapiens	ILLUMINA	2020-10-05	United Kingdom	Europe	22	4531.35	5997	0.713841	135501072
ERR4699421	PRJEB37886	AMPLICON	SAMEA7467463	ERX4620449	COG-UK/ALDP-A2D319	Illumina NovaSeq 6000	PAIRED	PCR	VIRAL RNA	Severe acute respiratory syndrome coronavirus 2	Homo sapiens	ILLUMINA	2020-10-06	United Kingdom	Europe	23	4602.26	7635	0.665987	137621319
ERR4699422	PRJEB37886	AMPLICON	SAMEA7467464	ERX4620450	COG-UK/ALDP-A2DA7E	Illumina NovaSeq 6000	PAIRED	PCR	VIRAL RNA	Severe acute respiratory syndrome coronavirus 2	Homo sapiens	ILLUMINA	2020-10-06	United Kingdom	Europe	29	4556.44	6044	0.725212	136251352
ERR4699423	PRJEB37886	AMPLICON	SAMEA7467465	ERX4620451	COG-UK/ALDP-A2D328	Illumina NovaSeq 6000	PAIRED	PCR	VIRAL RNA	Severe acute respiratory syndrome coronavirus 2	Homo sapiens	ILLUMINA	2020-10-06	United Kingdom	Europe	32	4525.46	5405	0.733237	135324893
ERR4699424	PRJEB37886	AMPLICON	SAMEA7467466	ERX4620452	COG-UK/ALDP-A2DA8D	Illumina NovaSeq 6000	PAIRED	PCR	VIRAL RNA	Severe acute respiratory syndrome coronavirus 2	Homo sapiens	ILLUMINA	2020-10-06	United Kingdom	Europe	25	4485.79	5720	0.71558	134138525
ERR4699425	PRJEB37886	AMPLICON	SAMEA7467467	ERX4620453	COG-UK/ALDP-A2D2A3	Illumina NovaSeq 6000	PAIRED	PCR	VIRAL RNA	Severe acute respiratory syndrome coronavirus 2	Homo sapiens	ILLUMINA	2020-10-06	United Kingdom	Europe	25	4595.42	6747	0.677357	137416939
ERR4699426	PRJEB37886	AMPLICON	SAMEA7467468	ERX4620454	COG-UK/ALDP-A2DAAB	Illumina NovaSeq 6000	PAIRED	PCR	VIRAL RNA	Severe acute respiratory syndrome coronavirus 2	Homo sapiens	ILLUMINA	2020-10-06	United Kingdom	Europe	24	4371.49	4422	0.881885	130720765
ERR4699427	PRJEB37886	AMPLICON	SAMEA7467469	ERX4620455	COG-UK/ALDP-A2D285	Illumina NovaSeq 6000	PAIRED	PCR	VIRAL RNA	Severe acute respiratory syndrome coronavirus 2	Homo sapiens	ILLUMINA	2020-10-06	United Kingdom	Europe	66	510.495	235	0.734642	15265340
ERR4699428	PRJEB37886	AMPLICON	SAMEA7467470	ERX4620456	COG-UK/ALDP-A2DB02	Illumina NovaSeq 6000	PAIRED	PCR	VIRAL RNA	Severe acute respiratory syndrome coronavirus 2	Homo sapiens	ILLUMINA	2020-10-06	United Kingdom	Europe	24	4445.02	4659	0.823563	132919497
ERR4699429	PRJEB37886	AMPLICON	SAMEA7467471	ERX4620457	COG-UK/ALDP-A2D2D0	Illumina NovaSeq 6000	PAIRED	PCR	VIRAL RNA	Severe acute respiratory syndrome coronavirus 2	Homo sapiens	ILLUMINA	2020-10-06	United Kingdom	Europe	25	4470.93	4887	0.826472	133694139
ERR4699430	PRJEB37886	AMPLICON	SAMEA7467472	ERX4620458	COG-UK/ALDP-A2DAD8	Illumina NovaSeq 6000	PAIRED	PCR	VIRAL RNA	Severe acute respiratory syndrome coronavirus 2	Homo sapiens	ILLUMINA	2020-10-06	United Kingdom	Europe	22	4604.71	6800	0.67729	137694620
ERR4699431	PRJEB37886	AMPLICON	SAMEA7467473	ERX4620459	COG-UK/ALDP-A2D249	Illumina NovaSeq 6000	PAIRED	PCR	VIRAL RNA	Severe acute respiratory syndrome coronavirus 2	Homo sapiens	ILLUMINA	2020-10-06	United Kingdom	Europe	20	4621.15	7252	0.666923	138186255
ERR4699432	PRJEB37886	AMPLICON	SAMEA7467474	ERX4620460	COG-UK/ALDP-A2DB20	Illumina NovaSeq 6000	PAIRED	PCR	VIRAL RNA	Severe acute respiratory syndrome coronavirus 2	Homo sapiens	ILLUMINA	2020-10-06	United Kingdom	Europe	35	4482.59	5441	0.78554	134043038
ERR4699433	PRJEB37886	AMPLICON	SAMEA7467475	ERX4620461	COG-UK/ALDP-A2D258	Illumina NovaSeq 6000	PAIRED	PCR	VIRAL RNA	Severe acute respiratory syndrome coronavirus 2	Homo sapiens	ILLUMINA	2020-10-06	United Kingdom	Europe	21	4675.44	8001	0.644785	139809766
ERR4699434	PRJEB37886	AMPLICON	SAMEA7467476	ERX4620462	COG-UK/ALDP-A2DAE7	Illumina NovaSeq 6000	PAIRED	PCR	VIRAL RNA	Severe acute respiratory syndrome coronavirus 2	Homo sapiens	ILLUMINA	2020-10-06	United Kingdom	Europe	19	4637.36	7917	0.6496	138671108
ERR4699435	PRJEB37886	AMPLICON	SAMEA7467477	ERX4620463	COG-UK/ALDP-A2D513	Illumina NovaSeq 6000	PAIRED	PCR	VIRAL RNA	Severe acute respiratory syndrome coronavirus 2	Homo sapiens	ILLUMINA	2020-10-06	United Kingdom	Europe	20	4566.12	6752	0.673043	136540596
ERR4699436	PRJEB37886	AMPLICON	SAMEA7467478	ERX4620464	COG-UK/ALDP-A2DB7B	Illumina NovaSeq 6000	PAIRED	PCR	VIRAL RNA	Severe acute respiratory syndrome coronavirus 2	Homo sapiens	ILLUMINA	2020-10-06	United Kingdom	Europe	18	4568.03	6422	0.696318	136597786
ERR4699437	PRJEB37886	AMPLICON	SAMEA7467479	ERX4620465	COG-UK/ALDP-A2E04E	Illumina NovaSeq 6000	PAIRED	PCR	VIRAL RNA	Severe acute respiratory syndrome coronavirus 2	Homo sapiens	ILLUMINA	2020-10-05	United Kingdom	Europe	28	4610.72	7013	0.673243	137874461
ERR4699438	PRJEB37886	AMPLICON	SAMEA7467480	ERX4620466	COG-UK/ALDP-A2E66A	Illumina NovaSeq 6000	PAIRED	PCR	VIRAL RNA	Severe acute respiratory syndrome coronavirus 2	Homo sapiens	ILLUMINA	2020-10-05	United Kingdom	Europe	22	4537.13	5553	0.764539	135673724
ERR4699439	PRJEB37886	AMPLICON	SAMEA7467481	ERX4620467	COG-UK/ALDP-A2E002	Illumina NovaSeq 6000	PAIRED	PCR	VIRAL RNA	Severe acute respiratory syndrome coronavirus 2	Homo sapiens	ILLUMINA	2020-10-06	United Kingdom	Europe	22	4510.81	5643	0.740996	134886613
ERR4699440	PRJEB37886	AMPLICON	SAMEA7467482	ERX4620468	COG-UK/ALDP-A2E61F	Illumina NovaSeq 6000	PAIRED	PCR	VIRAL RNA	Severe acute respiratory syndrome coronavirus 2	Homo sapiens	ILLUMINA	2020-10-05	United Kingdom	Europe	29	4563.01	6049	0.731499	136447799
ERR4699441	PRJEB37886	AMPLICON	SAMEA7467483	ERX4620469	COG-UK/ALDP-A2E099	Illumina NovaSeq 6000	PAIRED	PCR	VIRAL RNA	Severe acute respiratory syndrome coronavirus 2	Homo sapiens	ILLUMINA	2020-10-05	United Kingdom	Europe	27	4506.22	4984	0.795405	134749593
ERR4699442	PRJEB37886	AMPLICON	SAMEA7467484	ERX4620470	COG-UK/ALDP-A2E58B	Illumina NovaSeq 6000	PAIRED	PCR	VIRAL RNA	Severe acute respiratory syndrome coronavirus 2	Homo sapiens	ILLUMINA	2020-10-05	United Kingdom	Europe	18	4572.14	6163	0.688459	136720675
ERR4699443	PRJEB37886	AMPLICON	SAMEA7467485	ERX4620471	COG-UK/ALDP-A2E0A8	Illumina NovaSeq 6000	PAIRED	PCR	VIRAL RNA	Severe acute respiratory syndrome coronavirus 2	Homo sapiens	ILLUMINA	2020-10-05	United Kingdom	Europe	25	4689.77	8002	0.64114	140238234
ERR4699444	PRJEB37886	AMPLICON	SAMEA7467486	ERX4620472	COG-UK/ALDP-A2E5D6	Illumina NovaSeq 6000	PAIRED	PCR	VIRAL RNA	Severe acute respiratory syndrome coronavirus 2	Homo sapiens	ILLUMINA	2020-10-05	United Kingdom	Europe	25	4498.64	5457	0.791693	134522736
ERR4699445	PRJEB37886	AMPLICON	SAMEA7467487	ERX4620473	COG-UK/ALDP-A2E03F	Illumina NovaSeq 6000	PAIRED	PCR	VIRAL RNA	Severe acute respiratory syndrome coronavirus 2	Homo sapiens	ILLUMINA	2020-10-05	United Kingdom	Europe	21	4600.09	6999	0.670602	137556627
ERR4699446	PRJEB37886	AMPLICON	SAMEA7467488	ERX4620474	COG-UK/ALDP-A2E59A	Illumina NovaSeq 6000	PAIRED	PCR	VIRAL RNA	Severe acute respiratory syndrome coronavirus 2	Homo sapiens	ILLUMINA	2020-10-05	United Kingdom	Europe	24	4642.53	7857	0.644517	138825677
ERR4699447	PRJEB37886	AMPLICON	SAMEA7467489	ERX4620475	COG-UK/ALDP-A2E169	Illumina NovaSeq 6000	PAIRED	PCR	VIRAL RNA	Severe acute respiratory syndrome coronavirus 2	Homo sapiens	ILLUMINA	2020-10-06	United Kingdom	Europe	22	4653.91	8000	0.629301	139165806
ERR4699448	PRJEB37886	AMPLICON	SAMEA7467490	ERX4620476	COG-UK/ALDP-A2E7FE	Illumina NovaSeq 6000	PAIRED	PCR	VIRAL RNA	Severe acute respiratory syndrome coronavirus 2	Homo sapiens	ILLUMINA	2020-10-05	United Kingdom	Europe	27	4508.59	5231	0.787045	134820218
ERR4699449	PRJEB37886	AMPLICON	SAMEA7467491	ERX4620477	COG-UK/ALDP-A2E1A5	Illumina NovaSeq 6000	PAIRED	PCR	VIRAL RNA	Severe acute respiratory syndrome coronavirus 2	Homo sapiens	ILLUMINA	2020-10-06	United Kingdom	Europe	28	4519.66	5323	0.763301	135151441
ERR4699450	PRJEB37886	AMPLICON	SAMEA7467492	ERX4620478	COG-UK/ALDP-A2E7C1	Illumina NovaSeq 6000	PAIRED	PCR	VIRAL RNA	Severe acute respiratory syndrome coronavirus 2	Homo sapiens	ILLUMINA	2020-10-05	United Kingdom	Europe	1	24.6903	0	0.0110691	738315
ERR4699451	PRJEB37886	AMPLICON	SAMEA7467493	ERX4620479	COG-UK/ALDP-A2E0B7	Illumina NovaSeq 6000	PAIRED	PCR	VIRAL RNA	Severe acute respiratory syndrome coronavirus 2	Homo sapiens	ILLUMINA	2020-10-06	United Kingdom	Europe	27	4551.41	5739	0.701468	136100831
ERR4699452	PRJEB37886	AMPLICON	SAMEA7467494	ERX4620480	COG-UK/ALDP-A2E80A	Illumina NovaSeq 6000	PAIRED	PCR	VIRAL RNA	Severe acute respiratory syndrome coronavirus 2	Homo sapiens	ILLUMINA	2020-10-05	United Kingdom	Europe	29	4663.07	7987	0.636324	139439835
ERR4699453	PRJEB37886	AMPLICON	SAMEA7467495	ERX4620481	COG-UK/ALDP-A2D531	Illumina NovaSeq 6000	PAIRED	PCR	VIRAL RNA	Severe acute respiratory syndrome coronavirus 2	Homo sapiens	ILLUMINA	2020-10-06	United Kingdom	Europe	21	4365.11	4346	0.870147	130529896
ERR4699454	PRJEB37886	AMPLICON	SAMEA7467496	ERX4620482	COG-UK/ALDP-A2DB3F	Illumina NovaSeq 6000	PAIRED	PCR	VIRAL RNA	Severe acute respiratory syndrome coronavirus 2	Homo sapiens	ILLUMINA	2020-10-06	United Kingdom	Europe	21	4628.18	7480	0.667391	138396492
ERR4699455	PRJEB37886	AMPLICON	SAMEA7467497	ERX4620483	COG-UK/ALDP-A2D55F	Illumina NovaSeq 6000	PAIRED	PCR	VIRAL RNA	Severe acute respiratory syndrome coronavirus 2	Homo sapiens	ILLUMINA	2020-10-06	United Kingdom	Europe	24	4627.98	7459	0.663445	138390506
ERR4699456	PRJEB37886	AMPLICON	SAMEA7467498	ERX4620484	COG-UK/ALDP-A2DABA	Illumina NovaSeq 6000	PAIRED	PCR	VIRAL RNA	Severe acute respiratory syndrome coronavirus 2	Homo sapiens	ILLUMINA	2020-10-06	United Kingdom	Europe	23	4485.39	5575	0.774839	134126722
ERR4699457	PRJEB37886	AMPLICON	SAMEA7467499	ERX4620485	COG-UK/ALDP-A2DB5D	Illumina NovaSeq 6000	PAIRED	PCR	VIRAL RNA	Severe acute respiratory syndrome coronavirus 2	Homo sapiens	ILLUMINA	2020-10-06	United Kingdom	Europe	21	4444.07	4733	0.882019	132890884
ERR4699458	PRJEB37886	AMPLICON	SAMEA7467500	ERX4620486	COG-UK/ALDP-A2D522	Illumina NovaSeq 6000	PAIRED	PCR	VIRAL RNA	Severe acute respiratory syndrome coronavirus 2	Homo sapiens	ILLUMINA	2020-10-06	United Kingdom	Europe	20	4511.04	5245	0.785874	134893625
ERR4699459	PRJEB37886	AMPLICON	SAMEA7467501	ERX4620487	COG-UK/ALDP-A2DAF6	Illumina NovaSeq 6000	PAIRED	PCR	VIRAL RNA	Severe acute respiratory syndrome coronavirus 2	Homo sapiens	ILLUMINA	2020-10-06	United Kingdom	Europe	99	446.156	217	0.669331	13341393
ERR4699460	PRJEB37886	AMPLICON	SAMEA7467502	ERX4620488	COG-UK/ALDP-A2D56E	Illumina NovaSeq 6000	PAIRED	PCR	VIRAL RNA	Severe acute respiratory syndrome coronavirus 2	Homo sapiens	ILLUMINA	2020-10-06	United Kingdom	Europe	25	4591.71	6392	0.703374	137305911
ERR4699461	PRJEB37886	AMPLICON	SAMEA7467503	ERX4620489	COG-UK/ALDP-A2DB11	Illumina NovaSeq 6000	PAIRED	PCR	VIRAL RNA	Severe acute respiratory syndrome coronavirus 2	Homo sapiens	ILLUMINA	2020-10-06	United Kingdom	Europe	18	4506.38	5456	0.762298	134754179
ERR4699462	PRJEB37886	AMPLICON	SAMEA7467504	ERX4620490	COG-UK/ALDP-A2D58C	Illumina NovaSeq 6000	PAIRED	PCR	VIRAL RNA	Severe acute respiratory syndrome coronavirus 2	Homo sapiens	ILLUMINA	2020-10-06	United Kingdom	Europe	27	4502.18	4994	0.835936	134628693
ERR4699463	PRJEB37886	AMPLICON	SAMEA7467505	ERX4620491	COG-UK/ALDP-A2DB6C	Illumina NovaSeq 6000	PAIRED	PCR	VIRAL RNA	Severe acute respiratory syndrome coronavirus 2	Homo sapiens	ILLUMINA	2020-10-06	United Kingdom	Europe	18	4250.95	4152	0.928669	127116092
ERR4699464	PRJEB37886	AMPLICON	SAMEA7467506	ERX4620492	COG-UK/ALDP-A2D5B9	Illumina NovaSeq 6000	PAIRED	PCR	VIRAL RNA	Severe acute respiratory syndrome coronavirus 2	Homo sapiens	ILLUMINA	2020-10-05	United Kingdom	Europe	22	4670.79	7998	0.641508	139670735
ERR4699465	PRJEB37886	AMPLICON	SAMEA7467507	ERX4620493	COG-UK/ALDP-A2DAC9	Illumina NovaSeq 6000	PAIRED	PCR	VIRAL RNA	Severe acute respiratory syndrome coronavirus 2	Homo sapiens	ILLUMINA	2020-10-05	United Kingdom	Europe	20	4572.37	6487	0.683744	136727714
ERR4699466	PRJEB37886	AMPLICON	SAMEA7467508	ERX4620494	COG-UK/ALDP-A2E10F	Illumina NovaSeq 6000	PAIRED	PCR	VIRAL RNA	Severe acute respiratory syndrome coronavirus 2	Homo sapiens	ILLUMINA	2020-10-06	United Kingdom	Europe	26	4541.19	5822	0.732234	135795103
ERR4699467	PRJEB37886	AMPLICON	SAMEA7467509	ERX4620495	COG-UK/ALDP-A2E7D0	Illumina NovaSeq 6000	PAIRED	PCR	VIRAL RNA	Severe acute respiratory syndrome coronavirus 2	Homo sapiens	ILLUMINA	2020-10-05	United Kingdom	Europe	4	345.035	0	0.0684881	10317589
ERR4699468	PRJEB37886	AMPLICON	SAMEA7467510	ERX4620496	COG-UK/ALDP-A2E178	Illumina NovaSeq 6000	PAIRED	PCR	VIRAL RNA	Severe acute respiratory syndrome coronavirus 2	Homo sapiens	ILLUMINA	2020-10-06	United Kingdom	Europe	29	4487.81	4928	0.830753	134198897
ERR4699469	PRJEB37886	AMPLICON	SAMEA7467511	ERX4620497	COG-UK/ALDP-A2E7EF	Illumina NovaSeq 6000	PAIRED	PCR	VIRAL RNA	Severe acute respiratory syndrome coronavirus 2	Homo sapiens	ILLUMINA	2020-10-05	United Kingdom	Europe	22	4537.32	5577	0.753603	135679374
ERR4699470	PRJEB37886	AMPLICON	SAMEA7467512	ERX4620498	COG-UK/ALDP-A2E0C6	Illumina NovaSeq 6000	PAIRED	PCR	VIRAL RNA	Severe acute respiratory syndrome coronavirus 2	Homo sapiens	ILLUMINA	2020-10-06	United Kingdom	Europe	22	4565.79	6158	0.714811	136530915
ERR4699471	PRJEB37886	AMPLICON	SAMEA7467513	ERX4620499	COG-UK/ALDP-A2E7B2	Illumina NovaSeq 6000	PAIRED	PCR	VIRAL RNA	Severe acute respiratory syndrome coronavirus 2	Homo sapiens	ILLUMINA	2020-10-05	United Kingdom	Europe	22	4424.01	4339	0.852523	132291197
ERR4699472	PRJEB37886	AMPLICON	SAMEA7467514	ERX4620500	COG-UK/ALDP-A2E1B4	Illumina NovaSeq 6000	PAIRED	PCR	VIRAL RNA	Severe acute respiratory syndrome coronavirus 2	Homo sapiens	ILLUMINA	2020-10-06	United Kingdom	Europe	21	4567.38	6636	0.68137	136578420
ERR4699473	PRJEB37886	AMPLICON	SAMEA7467515	ERX4620501	COG-UK/ALDP-A2E819	Illumina NovaSeq 6000	PAIRED	PCR	VIRAL RNA	Severe acute respiratory syndrome coronavirus 2	Homo sapiens	ILLUMINA	2020-10-05	United Kingdom	Europe	27	4252.48	4149	0.963014	127162053
ERR4699474	PRJEB37886	AMPLICON	SAMEA7467516	ERX4620502	COG-UK/ALDP-A2E1E1	Illumina NovaSeq 6000	PAIRED	PCR	VIRAL RNA	Severe acute respiratory syndrome coronavirus 2	Homo sapiens	ILLUMINA	2020-10-06	United Kingdom	Europe	24	4687.78	8005	0.643614	140178773
ERR4699475	PRJEB37886	AMPLICON	SAMEA7467517	ERX4620503	COG-UK/ALDP-A2E828	Illumina NovaSeq 6000	PAIRED	PCR	VIRAL RNA	Severe acute respiratory syndrome coronavirus 2	Homo sapiens	ILLUMINA	2020-10-05	United Kingdom	Europe	41	3234.09	2911	0.983179	96708949
ERR4699476	PRJEB37886	AMPLICON	SAMEA7467518	ERX4620504	COG-UK/ALDP-A2E0D5	Illumina NovaSeq 6000	PAIRED	PCR	VIRAL RNA	Severe acute respiratory syndrome coronavirus 2	Homo sapiens	ILLUMINA	2020-10-06	United Kingdom	Europe	24	4606.31	6840	0.67642	137742510
ERR4699477	PRJEB37886	AMPLICON	SAMEA7467519	ERX4620505	COG-UK/ALDP-A2E837	Illumina NovaSeq 6000	PAIRED	PCR	VIRAL RNA	Severe acute respiratory syndrome coronavirus 2	Homo sapiens	ILLUMINA	2020-10-05	United Kingdom	Europe	15	4553.79	6211	0.704177	136171954
ERR4699478	PRJEB37886	AMPLICON	SAMEA7467520	ERX4620506	COG-UK/ALDP-A2E187	Illumina NovaSeq 6000	PAIRED	PCR	VIRAL RNA	Severe acute respiratory syndrome coronavirus 2	Homo sapiens	ILLUMINA	2020-10-05	United Kingdom	Europe	21	4585.06	7415	0.666555	137107020
ERR4699479	PRJEB37886	AMPLICON	SAMEA7467521	ERX4620507	COG-UK/ALDP-A2E7A3	Illumina NovaSeq 6000	PAIRED	PCR	VIRAL RNA	Severe acute respiratory syndrome coronavirus 2	Homo sapiens	ILLUMINA	2020-10-05	United Kingdom	Europe	20	4525.23	5455	0.747316	135318017
ERR4699480	PRJEB37886	AMPLICON	SAMEA7467522	ERX4620508	COG-UK/ALDP-A2E1C3	Illumina NovaSeq 6000	PAIRED	PCR	VIRAL RNA	Severe acute respiratory syndrome coronavirus 2	Homo sapiens	ILLUMINA	2020-10-06	United Kingdom	Europe	24	4637.7	7918	0.6598	138680997
ERR4699481	PRJEB37886	AMPLICON	SAMEA7467523	ERX4620509	COG-UK/ALDP-A2E767	Illumina NovaSeq 6000	PAIRED	PCR	VIRAL RNA	Severe acute respiratory syndrome coronavirus 2	Homo sapiens	ILLUMINA	2020-10-05	United Kingdom	Europe	21	4405.77	4320	0.958365	131745877
ERR4699482	PRJEB37886	AMPLICON	SAMEA7467524	ERX4620510	COG-UK/ALDP-A2D59B	Illumina NovaSeq 6000	PAIRED	PCR	VIRAL RNA	Severe acute respiratory syndrome coronavirus 2	Homo sapiens	ILLUMINA	2020-10-06	United Kingdom	Europe	23	4666.78	8001	0.645955	139550644
ERR4699483	PRJEB37886	AMPLICON	SAMEA7467525	ERX4620511	COG-UK/ALDP-A2D5C8	Illumina NovaSeq 6000	PAIRED	PCR	VIRAL RNA	Severe acute respiratory syndrome coronavirus 2	Homo sapiens	ILLUMINA	2020-10-05	United Kingdom	Europe	23	4640.53	7742	0.664281	138765727
ERR4699484	PRJEB37886	AMPLICON	SAMEA7467526	ERX4620512	COG-UK/ALDP-A2DC4B	Illumina NovaSeq 6000	PAIRED	PCR	VIRAL RNA	Severe acute respiratory syndrome coronavirus 2	Homo sapiens	ILLUMINA	2020-10-05	United Kingdom	Europe	26	4479.28	5092	0.802027	133943894
ERR4699485	PRJEB37886	AMPLICON	SAMEA7467527	ERX4620513	COG-UK/ALDP-A2D5D7	Illumina NovaSeq 6000	PAIRED	PCR	VIRAL RNA	Severe acute respiratory syndrome coronavirus 2	Homo sapiens	ILLUMINA	2020-10-05	United Kingdom	Europe	28	4691.64	8003	0.643715	140294077
ERR4699486	PRJEB37886	AMPLICON	SAMEA7467528	ERX4620514	COG-UK/ALDP-A2DBD5	Illumina NovaSeq 6000	PAIRED	PCR	VIRAL RNA	Severe acute respiratory syndrome coronavirus 2	Homo sapiens	ILLUMINA	2020-10-05	United Kingdom	Europe	22	4145.59	3770	0.963415	123965578
ERR4699487	PRJEB37886	AMPLICON	SAMEA7467529	ERX4620515	COG-UK/ALDP-A2D5AA	Illumina NovaSeq 6000	PAIRED	PCR	VIRAL RNA	Severe acute respiratory syndrome coronavirus 2	Homo sapiens	ILLUMINA	2020-10-05	United Kingdom	Europe	32	4661.29	8002	0.646691	139386475
ERR4699488	PRJEB37886	AMPLICON	SAMEA7467530	ERX4620516	COG-UK/ALDP-A2DCA5	Illumina NovaSeq 6000	PAIRED	PCR	VIRAL RNA	Severe acute respiratory syndrome coronavirus 2	Homo sapiens	ILLUMINA	2020-10-05	United Kingdom	Europe	24	4612.75	6978	0.659666	137935023
ERR4699489	PRJEB37886	AMPLICON	SAMEA7467531	ERX4620517	COG-UK/ALDP-A2D5E6	Illumina NovaSeq 6000	PAIRED	PCR	VIRAL RNA	Severe acute respiratory syndrome coronavirus 2	Homo sapiens	ILLUMINA	2020-10-05	United Kingdom	Europe	23	4568.93	6116	0.697756	136624695
ERR4699490	PRJEB37886	AMPLICON	SAMEA7467532	ERX4620518	COG-UK/ALDP-A2DBA8	Illumina NovaSeq 6000	PAIRED	PCR	VIRAL RNA	Severe acute respiratory syndrome coronavirus 2	Homo sapiens	ILLUMINA	2020-10-05	United Kingdom	Europe	23	4620.28	7678	0.660469	138160155
ERR4699491	PRJEB37886	AMPLICON	SAMEA7467533	ERX4620519	COG-UK/ALDP-A2D65C	Illumina NovaSeq 6000	PAIRED	PCR	VIRAL RNA	Severe acute respiratory syndrome coronavirus 2	Homo sapiens	ILLUMINA	2020-10-06	United Kingdom	Europe	27	4560.5	6023	0.711166	136372521
ERR4699492	PRJEB37886	AMPLICON	SAMEA7467534	ERX4620520	COG-UK/ALDP-A2DCB4	Illumina NovaSeq 6000	PAIRED	PCR	VIRAL RNA	Severe acute respiratory syndrome coronavirus 2	Homo sapiens	ILLUMINA	2020-10-05	United Kingdom	Europe	9	2649.27	4	0.404943	79221055
ERR4699493	PRJEB37886	AMPLICON	SAMEA7467535	ERX4620521	COG-UK/ALDP-A2D6A7	Illumina NovaSeq 6000	PAIRED	PCR	VIRAL RNA	Severe acute respiratory syndrome coronavirus 2	Homo sapiens	ILLUMINA	2020-10-06	United Kingdom	Europe	26	4578.18	6713	0.676755	136901277
ERR4699494	PRJEB37886	AMPLICON	SAMEA7467536	ERX4620522	COG-UK/ALDP-A2DB8A	Illumina NovaSeq 6000	PAIRED	PCR	VIRAL RNA	Severe acute respiratory syndrome coronavirus 2	Homo sapiens	ILLUMINA	2020-10-05	United Kingdom	Europe	26	4629.38	7983	0.652242	138432274
ERR4699495	PRJEB37886	AMPLICON	SAMEA7467537	ERX4620523	COG-UK/ALDP-A2D66B	Illumina NovaSeq 6000	PAIRED	PCR	VIRAL RNA	Severe acute respiratory syndrome coronavirus 2	Homo sapiens	ILLUMINA	2020-10-06	United Kingdom	Europe	22	4488.34	4845	0.785306	134214881
ERR4699496	PRJEB37886	AMPLICON	SAMEA7467538	ERX4620524	COG-UK/ALDP-A2DC69	Illumina NovaSeq 6000	PAIRED	PCR	VIRAL RNA	Severe acute respiratory syndrome coronavirus 2	Homo sapiens	ILLUMINA	2020-10-05	United Kingdom	Europe	90	679.885	337	0.788115	20330608
ERR4699497	PRJEB37886	AMPLICON	SAMEA7467539	ERX4620525	COG-UK/ALDP-A2E0E4	Illumina NovaSeq 6000	PAIRED	PCR	VIRAL RNA	Severe acute respiratory syndrome coronavirus 2	Homo sapiens	ILLUMINA	2020-10-06	United Kingdom	Europe	24	4562.69	6507	0.680233	136438109
ERR4699498	PRJEB37886	AMPLICON	SAMEA7467540	ERX4620526	COG-UK/ALDP-A2E776	Illumina NovaSeq 6000	PAIRED	PCR	VIRAL RNA	Severe acute respiratory syndrome coronavirus 2	Homo sapiens	ILLUMINA	2020-10-05	United Kingdom	Europe	26	4638.23	7623	0.648798	138696878
ERR4699499	PRJEB37886	AMPLICON	SAMEA7467541	ERX4620527	COG-UK/ALDP-A2E11E	Illumina NovaSeq 6000	PAIRED	PCR	VIRAL RNA	Severe acute respiratory syndrome coronavirus 2	Homo sapiens	ILLUMINA	2020-10-06	United Kingdom	Europe	20	4508.34	5322	0.747183	134812779
ERR4699500	PRJEB37886	AMPLICON	SAMEA7467542	ERX4620528	COG-UK/ALDP-A2E12D	Illumina NovaSeq 6000	PAIRED	PCR	VIRAL RNA	Severe acute respiratory syndrome coronavirus 2	Homo sapiens	ILLUMINA	2020-10-06	United Kingdom	Europe	23	4605.29	7761	0.663913	137711939
ERR4699501	PRJEB37886	AMPLICON	SAMEA7467543	ERX4620529	COG-UK/ALDP-A2E6E2	Illumina NovaSeq 6000	PAIRED	PCR	VIRAL RNA	Severe acute respiratory syndrome coronavirus 2	Homo sapiens	ILLUMINA	2020-10-05	United Kingdom	Europe	17	4400.97	4345	0.887704	131602279
ERR4699502	PRJEB37886	AMPLICON	SAMEA7467544	ERX4620530	COG-UK/ALDP-A2E14B	Illumina NovaSeq 6000	PAIRED	PCR	VIRAL RNA	Severe acute respiratory syndrome coronavirus 2	Homo sapiens	ILLUMINA	2020-10-06	United Kingdom	Europe	32	2739.64	2385	0.970003	81923433
ERR4699503	PRJEB37886	AMPLICON	SAMEA7467545	ERX4620531	COG-UK/ALDP-A2E785	Illumina NovaSeq 6000	PAIRED	PCR	VIRAL RNA	Severe acute respiratory syndrome coronavirus 2	Homo sapiens	ILLUMINA	2020-10-05	United Kingdom	Europe	82	1080.59	715	0.892553	32312883
ERR4699504	PRJEB37886	AMPLICON	SAMEA7467546	ERX4620532	COG-UK/ALDP-A2E1F0	Illumina NovaSeq 6000	PAIRED	PCR	VIRAL RNA	Severe acute respiratory syndrome coronavirus 2	Homo sapiens	ILLUMINA	2020-10-06	United Kingdom	Europe	23	4632.12	7996	0.651072	138514315
ERR4699505	PRJEB37886	AMPLICON	SAMEA7467547	ERX4620533	COG-UK/ALDP-A2E697	Illumina NovaSeq 6000	PAIRED	PCR	VIRAL RNA	Severe acute respiratory syndrome coronavirus 2	Homo sapiens	ILLUMINA	2020-10-05	United Kingdom	Europe	31	4558.07	6389	0.699428	136300032
ERR4699506	PRJEB37886	AMPLICON	SAMEA7467548	ERX4620534	COG-UK/ALDP-A2E0F3	Illumina NovaSeq 6000	PAIRED	PCR	VIRAL RNA	Severe acute respiratory syndrome coronavirus 2	Homo sapiens	ILLUMINA	2020-10-06	United Kingdom	Europe	27	4652.78	7934	0.646056	139132220
ERR4699507	PRJEB37886	AMPLICON	SAMEA7467549	ERX4620535	COG-UK/ALDP-A2E6F1	Illumina NovaSeq 6000	PAIRED	PCR	VIRAL RNA	Severe acute respiratory syndrome coronavirus 2	Homo sapiens	ILLUMINA	2020-10-05	United Kingdom	Europe	30	4579.91	6589	0.687924	136953159
ERR4699508	PRJEB37886	AMPLICON	SAMEA7467550	ERX4620536	COG-UK/ALDP-A2E1D2	Illumina NovaSeq 6000	PAIRED	PCR	VIRAL RNA	Severe acute respiratory syndrome coronavirus 2	Homo sapiens	ILLUMINA	2020-10-06	United Kingdom	Europe	30	4324.26	4245	0.941712	129308482
ERR4699509	PRJEB37886	AMPLICON	SAMEA7467551	ERX4620537	COG-UK/ALDP-A2E73A	Illumina NovaSeq 6000	PAIRED	PCR	VIRAL RNA	Severe acute respiratory syndrome coronavirus 2	Homo sapiens	ILLUMINA	2020-10-05	United Kingdom	Europe	21	4674.17	8004	0.626894	139771655
ERR4699510	PRJEB37886	AMPLICON	SAMEA7467552	ERX4620538	COG-UK/ALDP-A2E196	Illumina NovaSeq 6000	PAIRED	PCR	VIRAL RNA	Severe acute respiratory syndrome coronavirus 2	Homo sapiens	ILLUMINA	2020-10-06	United Kingdom	Europe	16	4590.04	7024	0.679765	137256038
ERR4699511	PRJEB37886	AMPLICON	SAMEA7467553	ERX4620539	COG-UK/ALDP-A2E70D	Illumina NovaSeq 6000	PAIRED	PCR	VIRAL RNA	Severe acute respiratory syndrome coronavirus 2	Homo sapiens	ILLUMINA	2020-10-05	United Kingdom	Europe	26	4670.24	8001	0.631676	139654132
ERR4699512	PRJEB37886	AMPLICON	SAMEA7467554	ERX4620540	COG-UK/ALDP-A2E749	Illumina NovaSeq 6000	PAIRED	PCR	VIRAL RNA	Severe acute respiratory syndrome coronavirus 2	Homo sapiens	ILLUMINA	2020-10-05	United Kingdom	Europe	18	4661.91	8004	0.631174	139405015
ERR4699513	PRJEB37886	AMPLICON	SAMEA7467555	ERX4620541	COG-UK/ALDP-A2ED92	Illumina NovaSeq 6000	PAIRED	PCR	VIRAL RNA	Severe acute respiratory syndrome coronavirus 2	Homo sapiens	ILLUMINA	2020-10-05	United Kingdom	Europe	25	3970.27	3759	0.957262	118722842
ERR4699514	PRJEB37886	AMPLICON	SAMEA7467556	ERX4620542	COG-UK/ALDP-A2E6A6	Illumina NovaSeq 6000	PAIRED	PCR	VIRAL RNA	Severe acute respiratory syndrome coronavirus 2	Homo sapiens	ILLUMINA	2020-10-05	United Kingdom	Europe	20	4645.82	7995	0.654148	138923868
ERR4699515	PRJEB37886	AMPLICON	SAMEA7467557	ERX4620543	COG-UK/ALDP-A2EDFC	Illumina NovaSeq 6000	PAIRED	PCR	VIRAL RNA	Severe acute respiratory syndrome coronavirus 2	Homo sapiens	ILLUMINA	2020-10-05	United Kingdom	Europe	27	4406.07	4770	0.82266	131754666
ERR4699516	PRJEB37886	AMPLICON	SAMEA7467558	ERX4620544	COG-UK/ALDP-A2E6D3	Illumina NovaSeq 6000	PAIRED	PCR	VIRAL RNA	Severe acute respiratory syndrome coronavirus 2	Homo sapiens	ILLUMINA	2020-10-05	United Kingdom	Europe	28	4647.36	7944	0.635555	138970115
ERR4699517	PRJEB37886	AMPLICON	SAMEA7467559	ERX4620545	COG-UK/ALDP-A2EDB0	Illumina NovaSeq 6000	PAIRED	PCR	VIRAL RNA	Severe acute respiratory syndrome coronavirus 2	Homo sapiens	ILLUMINA	2020-10-05	United Kingdom	Europe	20	4310.51	4241	0.941176	128897154
ERR4699518	PRJEB37886	AMPLICON	SAMEA7467560	ERX4620546	COG-UK/ALDP-A2E71C	Illumina NovaSeq 6000	PAIRED	PCR	VIRAL RNA	Severe acute respiratory syndrome coronavirus 2	Homo sapiens	ILLUMINA	2020-10-05	United Kingdom	Europe	23	4476.01	5643	0.721332	133846226
ERR4699519	PRJEB37886	AMPLICON	SAMEA7467561	ERX4620547	COG-UK/ALDP-A2EE08	Illumina NovaSeq 6000	PAIRED	PCR	VIRAL RNA	Severe acute respiratory syndrome coronavirus 2	Homo sapiens	ILLUMINA	2020-10-05	United Kingdom	Europe	22	4459.32	5125	0.815771	133347066
ERR4699520	PRJEB37886	AMPLICON	SAMEA7467562	ERX4620548	COG-UK/ALDP-A2E758	Illumina NovaSeq 6000	PAIRED	PCR	VIRAL RNA	Severe acute respiratory syndrome coronavirus 2	Homo sapiens	ILLUMINA	2020-10-05	United Kingdom	Europe	27	4610.72	6987	0.667425	137874330
ERR4699521	PRJEB37886	AMPLICON	SAMEA7467563	ERX4620549	COG-UK/ALDP-A2EE71	Illumina NovaSeq 6000	PAIRED	PCR	VIRAL RNA	Severe acute respiratory syndrome coronavirus 2	Homo sapiens	ILLUMINA	2020-10-05	United Kingdom	Europe	32	4440.59	4961	0.788182	132787013
ERR4699522	PRJEB37886	AMPLICON	SAMEA7467564	ERX4620550	COG-UK/ALDP-A2E794	Illumina NovaSeq 6000	PAIRED	PCR	VIRAL RNA	Severe acute respiratory syndrome coronavirus 2	Homo sapiens	ILLUMINA	2020-10-05	United Kingdom	Europe	27	4570.86	6548	0.677123	136682296
ERR4699523	PRJEB37886	AMPLICON	SAMEA7467565	ERX4620551	COG-UK/ALDP-A2EDCF	Illumina NovaSeq 6000	PAIRED	PCR	VIRAL RNA	Severe acute respiratory syndrome coronavirus 2	Homo sapiens	ILLUMINA	2020-10-05	United Kingdom	Europe	30	4434.87	5134	0.812026	132616048
ERR4699524	PRJEB37886	AMPLICON	SAMEA7467566	ERX4620552	COG-UK/ALDP-A2E6B5	Illumina NovaSeq 6000	PAIRED	PCR	VIRAL RNA	Severe acute respiratory syndrome coronavirus 2	Homo sapiens	ILLUMINA	2020-10-05	United Kingdom	Europe	38	2950.81	2582	0.97619	88238076
ERR4699525	PRJEB37886	AMPLICON	SAMEA7467567	ERX4620553	COG-UK/ALDP-A2EDA1	Illumina NovaSeq 6000	PAIRED	PCR	VIRAL RNA	Severe acute respiratory syndrome coronavirus 2	Homo sapiens	ILLUMINA	2020-10-05	United Kingdom	Europe	22	4517.09	5402	0.739558	135074597
ERR4699526	PRJEB37886	AMPLICON	SAMEA7467568	ERX4620554	COG-UK/ALDP-A2EE35	Illumina NovaSeq 6000	PAIRED	PCR	VIRAL RNA	Severe acute respiratory syndrome coronavirus 2	Homo sapiens	ILLUMINA	2020-10-05	United Kingdom	Europe	34	3919.52	3813	0.948567	117205544
ERR4699527	PRJEB37886	AMPLICON	SAMEA7467569	ERX4620555	COG-UK/ALDP-A2F46F	Illumina NovaSeq 6000	PAIRED	PCR	VIRAL RNA	Severe acute respiratory syndrome coronavirus 2	Homo sapiens	ILLUMINA	2020-10-06	United Kingdom	Europe	19	4383.11	4727	0.823764	131068115
ERR4699528	PRJEB37886	AMPLICON	SAMEA7467570	ERX4620556	COG-UK/ALDP-A2F9D9	Illumina NovaSeq 6000	PAIRED	PCR	VIRAL RNA	Severe acute respiratory syndrome coronavirus 2	Homo sapiens	ILLUMINA	2020-10-04	United Kingdom	Europe	24	4571.11	6230	0.703809	136689939
ERR4699529	PRJEB37886	AMPLICON	SAMEA7467571	ERX4620557	COG-UK/ALDP-A2F39F	Illumina NovaSeq 6000	PAIRED	PCR	VIRAL RNA	Severe acute respiratory syndrome coronavirus 2	Homo sapiens	ILLUMINA	2020-10-06	United Kingdom	Europe	18	4464.67	5343	0.760894	133506947
ERR4699530	PRJEB37886	AMPLICON	SAMEA7467572	ERX4620558	COG-UK/ALDP-A2FA21	Illumina NovaSeq 6000	PAIRED	PCR	VIRAL RNA	Severe acute respiratory syndrome coronavirus 2	Homo sapiens	ILLUMINA	2020-10-03	United Kingdom	Europe	26	3778.56	3633	0.968665	112990150
ERR4699531	PRJEB37886	AMPLICON	SAMEA7467573	ERX4620559	COG-UK/ALDP-A2F432	Illumina NovaSeq 6000	PAIRED	PCR	VIRAL RNA	Severe acute respiratory syndrome coronavirus 2	Homo sapiens	ILLUMINA	2020-10-06	United Kingdom	Europe	15	4488.99	5304	0.785841	134234385
ERR4699532	PRJEB37886	AMPLICON	SAMEA7467574	ERX4620560	COG-UK/ALDP-A2FA8B	Illumina NovaSeq 6000	PAIRED	PCR	VIRAL RNA	Severe acute respiratory syndrome coronavirus 2	Homo sapiens	ILLUMINA	2020-10-05	United Kingdom	Europe	24	3702.44	3371	0.974819	110714178
ERR4699533	PRJEB37886	AMPLICON	SAMEA7467575	ERX4620561	COG-UK/ALDP-A2F3AE	Illumina NovaSeq 6000	PAIRED	PCR	VIRAL RNA	Severe acute respiratory syndrome coronavirus 2	Homo sapiens	ILLUMINA	2020-10-06	United Kingdom	Europe	27	4510.11	5697	0.739391	134865917
ERR4699534	PRJEB37886	AMPLICON	SAMEA7467576	ERX4620562	COG-UK/ALDP-A2FAC7	Illumina NovaSeq 6000	PAIRED	PCR	VIRAL RNA	Severe acute respiratory syndrome coronavirus 2	Homo sapiens	ILLUMINA	2020-10-05	United Kingdom	Europe	24	3823.53	3595	0.971876	114334996
ERR4699535	PRJEB37886	AMPLICON	SAMEA7467577	ERX4620563	COG-UK/ALDP-A2F405	Illumina NovaSeq 6000	PAIRED	PCR	VIRAL RNA	Severe acute respiratory syndrome coronavirus 2	Homo sapiens	ILLUMINA	2020-10-06	United Kingdom	Europe	26	4439.37	4756	0.851921	132750599
ERR4699536	PRJEB37886	AMPLICON	SAMEA7467578	ERX4620564	COG-UK/ALDP-A2FA4F	Illumina NovaSeq 6000	PAIRED	PCR	VIRAL RNA	Severe acute respiratory syndrome coronavirus 2	Homo sapiens	ILLUMINA	2020-10-05	United Kingdom	Europe	24	4563.31	6092	0.703207	136456801
ERR4699537	PRJEB37886	AMPLICON	SAMEA7467579	ERX4620565	COG-UK/ALDP-A2F414	Illumina NovaSeq 6000	PAIRED	PCR	VIRAL RNA	Severe acute respiratory syndrome coronavirus 2	Homo sapiens	ILLUMINA	2020-10-06	United Kingdom	Europe	23	4463.56	5409	0.793499	133473846
ERR4699538	PRJEB37886	AMPLICON	SAMEA7467580	ERX4620566	COG-UK/ALDP-A2FA5E	Illumina NovaSeq 6000	PAIRED	PCR	VIRAL RNA	Severe acute respiratory syndrome coronavirus 2	Homo sapiens	ILLUMINA	2020-10-05	United Kingdom	Europe	47	4475	5578	0.776043	133815881
ERR4699539	PRJEB37886	AMPLICON	SAMEA7467581	ERX4620567	COG-UK/ALDP-A2F3BD	Illumina NovaSeq 6000	PAIRED	PCR	VIRAL RNA	Severe acute respiratory syndrome coronavirus 2	Homo sapiens	ILLUMINA	2020-10-06	United Kingdom	Europe	22	4403.51	4595	0.887503	131678014
ERR4699540	PRJEB37886	AMPLICON	SAMEA7467582	ERX4620568	COG-UK/ALDP-A2FA9A	Illumina NovaSeq 6000	PAIRED	PCR	VIRAL RNA	Severe acute respiratory syndrome coronavirus 2	Homo sapiens	ILLUMINA	2020-10-05	United Kingdom	Europe	22	4440.2	5040	0.837876	132775292
ERR4699541	PRJEB37886	AMPLICON	SAMEA7467583	ERX4620569	COG-UK/ALDP-A2F3DB	Illumina NovaSeq 6000	PAIRED	PCR	VIRAL RNA	Severe acute respiratory syndrome coronavirus 2	Homo sapiens	ILLUMINA	2020-10-06	United Kingdom	Europe	21	2719.11	2462	0.952012	81309692
ERR4699542	PRJEB37886	AMPLICON	SAMEA7467584	ERX4620570	COG-UK/ALDP-A2FAD6	Illumina NovaSeq 6000	PAIRED	PCR	VIRAL RNA	Severe acute respiratory syndrome coronavirus 2	Homo sapiens	ILLUMINA	2020-10-03	United Kingdom	Europe	26	4561.48	6120	0.696719	136401969
ERR4699543	PRJEB37886	AMPLICON	SAMEA7467585	ERX4620571	COG-UK/ALDP-A2E891	Illumina NovaSeq 6000	PAIRED	PCR	VIRAL RNA	Severe acute respiratory syndrome coronavirus 2	Homo sapiens	ILLUMINA	2020-10-05	United Kingdom	Europe	21	4558.61	6086	0.706819	136316243
ERR4699544	PRJEB37886	AMPLICON	SAMEA7467586	ERX4620572	COG-UK/ALDP-A2EDED	Illumina NovaSeq 6000	PAIRED	PCR	VIRAL RNA	Severe acute respiratory syndrome coronavirus 2	Homo sapiens	ILLUMINA	2020-10-05	United Kingdom	Europe	34	4377.17	4690	0.865866	130890439
ERR4699545	PRJEB37886	AMPLICON	SAMEA7467587	ERX4620573	COG-UK/ALDP-A2E8BF	Illumina NovaSeq 6000	PAIRED	PCR	VIRAL RNA	Severe acute respiratory syndrome coronavirus 2	Homo sapiens	ILLUMINA	2020-10-05	United Kingdom	Europe	22	4566.88	6583	0.667124	136563527
ERR4699546	PRJEB37886	AMPLICON	SAMEA7467588	ERX4620574	COG-UK/ALDP-A2EE80	Illumina NovaSeq 6000	PAIRED	PCR	VIRAL RNA	Severe acute respiratory syndrome coronavirus 2	Homo sapiens	ILLUMINA	2020-10-05	United Kingdom	Europe	24	3017.77	2745	0.989332	90240356
ERR4699547	PRJEB37886	AMPLICON	SAMEA7467589	ERX4620575	COG-UK/ALDP-A2E846	Illumina NovaSeq 6000	PAIRED	PCR	VIRAL RNA	Severe acute respiratory syndrome coronavirus 2	Homo sapiens	ILLUMINA	2020-10-05	United Kingdom	Europe	20	4496.47	5594	0.729726	134457830
ERR4699548	PRJEB37886	AMPLICON	SAMEA7467590	ERX4620576	COG-UK/ALDP-A2EE17	Illumina NovaSeq 6000	PAIRED	PCR	VIRAL RNA	Severe acute respiratory syndrome coronavirus 2	Homo sapiens	ILLUMINA	2020-10-05	United Kingdom	Europe	30	4477.95	5376	0.785607	133904051
ERR4699549	PRJEB37886	AMPLICON	SAMEA7467591	ERX4620577	COG-UK/ALDP-A2E8A0	Illumina NovaSeq 6000	PAIRED	PCR	VIRAL RNA	Severe acute respiratory syndrome coronavirus 2	Homo sapiens	ILLUMINA	2020-10-05	United Kingdom	Europe	30	4344.29	4520	0.843193	129907323
ERR4699550	PRJEB37886	AMPLICON	SAMEA7467592	ERX4620578	COG-UK/ALDP-A2EE44	Illumina NovaSeq 6000	PAIRED	PCR	VIRAL RNA	Severe acute respiratory syndrome coronavirus 2	Homo sapiens	ILLUMINA	2020-10-05	United Kingdom	Europe	27	4380.03	4414	0.906297	130976041
ERR4699551	PRJEB37886	AMPLICON	SAMEA7467593	ERX4620579	COG-UK/ALDP-A2E855	Illumina NovaSeq 6000	PAIRED	PCR	VIRAL RNA	Severe acute respiratory syndrome coronavirus 2	Homo sapiens	ILLUMINA	2020-10-05	United Kingdom	Europe	18	4521.72	5736	0.733538	135213135
ERR4699552	PRJEB37886	AMPLICON	SAMEA7467594	ERX4620580	COG-UK/ALDP-A2E873	Illumina NovaSeq 6000	PAIRED	PCR	VIRAL RNA	Severe acute respiratory syndrome coronavirus 2	Homo sapiens	ILLUMINA	2020-10-05	United Kingdom	Europe	23	4445.84	5353	0.799719	132943910
ERR4699553	PRJEB37886	AMPLICON	SAMEA7467595	ERX4620581	COG-UK/ALDP-A2EE53	Illumina NovaSeq 6000	PAIRED	PCR	VIRAL RNA	Severe acute respiratory syndrome coronavirus 2	Homo sapiens	ILLUMINA	2020-10-05	United Kingdom	Europe	24	4549.7	5829	0.718925	136049602
ERR4699554	PRJEB37886	AMPLICON	SAMEA7467596	ERX4620582	COG-UK/ALDP-A2E882	Illumina NovaSeq 6000	PAIRED	PCR	VIRAL RNA	Severe acute respiratory syndrome coronavirus 2	Homo sapiens	ILLUMINA	2020-10-05	United Kingdom	Europe	24	4520.67	5479	0.748621	135181650
ERR4699555	PRJEB37886	AMPLICON	SAMEA7467597	ERX4620583	COG-UK/ALDP-A2EE62	Illumina NovaSeq 6000	PAIRED	PCR	VIRAL RNA	Severe acute respiratory syndrome coronavirus 2	Homo sapiens	ILLUMINA	2020-10-05	United Kingdom	Europe	16	4436.32	5372	0.801124	132659339
ERR4699556	PRJEB37886	AMPLICON	SAMEA7467598	ERX4620584	COG-UK/ALDP-A2E8CE	Illumina NovaSeq 6000	PAIRED	PCR	VIRAL RNA	Severe acute respiratory syndrome coronavirus 2	Homo sapiens	ILLUMINA	2020-10-05	United Kingdom	Europe	21	4557.09	6228	0.706217	136270796
ERR4699557	PRJEB37886	AMPLICON	SAMEA7467599	ERX4620585	COG-UK/ALDP-A2EFD8	Illumina NovaSeq 6000	PAIRED	PCR	VIRAL RNA	Severe acute respiratory syndrome coronavirus 2	Homo sapiens	ILLUMINA	2020-10-05	United Kingdom	Europe	24	4600.53	6714	0.68254	137569785
ERR4699558	PRJEB37886	AMPLICON	SAMEA7467600	ERX4620586	COG-UK/ALDP-A2F47E	Illumina NovaSeq 6000	PAIRED	PCR	VIRAL RNA	Severe acute respiratory syndrome coronavirus 2	Homo sapiens	ILLUMINA	2020-10-06	United Kingdom	Europe	30	4444.47	5209	0.800689	132902963
ERR4699559	PRJEB37886	AMPLICON	SAMEA7467601	ERX4620587	COG-UK/ALDP-A2F99D	Illumina NovaSeq 6000	PAIRED	PCR	VIRAL RNA	Severe acute respiratory syndrome coronavirus 2	Homo sapiens	ILLUMINA	2020-10-05	United Kingdom	Europe	74	2061.69	1715	0.940039	61650761
ERR4699560	PRJEB37886	AMPLICON	SAMEA7467602	ERX4620588	COG-UK/ALDP-A2F450	Illumina NovaSeq 6000	PAIRED	PCR	VIRAL RNA	Severe acute respiratory syndrome coronavirus 2	Homo sapiens	ILLUMINA	2020-10-06	United Kingdom	Europe	24	3673.13	3448	0.973314	109837647
ERR4699561	PRJEB37886	AMPLICON	SAMEA7467603	ERX4620589	COG-UK/ALDP-A2F9E8	Illumina NovaSeq 6000	PAIRED	PCR	VIRAL RNA	Severe acute respiratory syndrome coronavirus 2	Homo sapiens	ILLUMINA	2020-10-05	United Kingdom	Europe	28	4505.47	5294	0.767147	134727129
ERR4699562	PRJEB37886	AMPLICON	SAMEA7467604	ERX4620590	COG-UK/ALDP-A2F371	Illumina NovaSeq 6000	PAIRED	PCR	VIRAL RNA	Severe acute respiratory syndrome coronavirus 2	Homo sapiens	ILLUMINA	2020-10-06	United Kingdom	Europe	22	4517.07	5593	0.762465	135073824
ERR4699563	PRJEB37886	AMPLICON	SAMEA7467605	ERX4620591	COG-UK/ALDP-A2FA30	Illumina NovaSeq 6000	PAIRED	PCR	VIRAL RNA	Severe acute respiratory syndrome coronavirus 2	Homo sapiens	ILLUMINA	2020-10-05	United Kingdom	Europe	22	4454.14	4781	0.798482	133192095
ERR4699564	PRJEB37886	AMPLICON	SAMEA7467606	ERX4620592	COG-UK/ALDP-A2F3CC	Illumina NovaSeq 6000	PAIRED	PCR	VIRAL RNA	Severe acute respiratory syndrome coronavirus 2	Homo sapiens	ILLUMINA	2020-10-06	United Kingdom	Europe	41	4384.82	4546	0.918403	131119335
ERR4699565	PRJEB37886	AMPLICON	SAMEA7467607	ERX4620593	COG-UK/ALDP-A2FA6D	Illumina NovaSeq 6000	PAIRED	PCR	VIRAL RNA	Severe acute respiratory syndrome coronavirus 2	Homo sapiens	ILLUMINA	2020-10-04	United Kingdom	Europe	24	4465.07	5006	0.827877	133518937
ERR4699566	PRJEB37886	AMPLICON	SAMEA7467608	ERX4620594	COG-UK/ALDP-A2F380	Illumina NovaSeq 6000	PAIRED	PCR	VIRAL RNA	Severe acute respiratory syndrome coronavirus 2	Homo sapiens	ILLUMINA	2020-10-06	United Kingdom	Europe	24	4510.66	5422	0.764204	134882292
ERR4699567	PRJEB37886	AMPLICON	SAMEA7467609	ERX4620595	COG-UK/ALDP-A2F9AC	Illumina NovaSeq 6000	PAIRED	PCR	VIRAL RNA	Severe acute respiratory syndrome coronavirus 2	Homo sapiens	ILLUMINA	2020-10-05	United Kingdom	Europe	22	4440.99	5245	0.830218	132799032
ERR4699568	PRJEB37886	AMPLICON	SAMEA7467610	ERX4620596	COG-UK/ALDP-A2F3EA	Illumina NovaSeq 6000	PAIRED	PCR	VIRAL RNA	Severe acute respiratory syndrome coronavirus 2	Homo sapiens	ILLUMINA	2020-10-06	United Kingdom	Europe	21	4388.3	4555	0.905026	131223270
ERR4699569	PRJEB37886	AMPLICON	SAMEA7467611	ERX4620597	COG-UK/ALDP-A2F933	Illumina NovaSeq 6000	PAIRED	PCR	VIRAL RNA	Severe acute respiratory syndrome coronavirus 2	Homo sapiens	ILLUMINA	2020-10-05	United Kingdom	Europe	30	3709.42	3498	0.953449	110922706
ERR4699570	PRJEB37886	AMPLICON	SAMEA7467612	ERX4620598	COG-UK/ALDP-A2F960	Illumina NovaSeq 6000	PAIRED	PCR	VIRAL RNA	Severe acute respiratory syndrome coronavirus 2	Homo sapiens	ILLUMINA	2020-10-03	United Kingdom	Europe	88	2473.23	2086	0.937765	73957023
ERR4699571	PRJEB37886	AMPLICON	SAMEA7467613	ERX4620599	COG-UK/ALDP-A2F423	Illumina NovaSeq 6000	PAIRED	PCR	VIRAL RNA	Severe acute respiratory syndrome coronavirus 2	Homo sapiens	ILLUMINA	2020-10-06	United Kingdom	Europe	26	4525.86	6121	0.696619	135336895
ERR4699572	PRJEB37886	AMPLICON	SAMEA7467614	ERX4620600	COG-UK/ALDP-A2FAA9	Illumina NovaSeq 6000	PAIRED	PCR	VIRAL RNA	Severe acute respiratory syndrome coronavirus 2	Homo sapiens	ILLUMINA	2020-10-05	United Kingdom	Europe	21	4591.76	6626	0.67525	137307541
ERR4699573	PRJEB37886	AMPLICON	SAMEA7467615	ERX4620601	COG-UK/ALDP-A2E864	Illumina NovaSeq 6000	PAIRED	PCR	VIRAL RNA	Severe acute respiratory syndrome coronavirus 2	Homo sapiens	ILLUMINA	2020-10-05	United Kingdom	Europe	22	4642.21	7691	0.661104	138816112
ERR4699574	PRJEB37886	AMPLICON	SAMEA7467616	ERX4620602	COG-UK/ALDP-A2F06B	Illumina NovaSeq 6000	PAIRED	PCR	VIRAL RNA	Severe acute respiratory syndrome coronavirus 2	Homo sapiens	ILLUMINA	2020-10-05	United Kingdom	Europe	25	4377.37	4573	0.879711	130896464
ERR4699575	PRJEB37886	AMPLICON	SAMEA7467617	ERX4620603	COG-UK/ALDP-A2E907	Illumina NovaSeq 6000	PAIRED	PCR	VIRAL RNA	Severe acute respiratory syndrome coronavirus 2	Homo sapiens	ILLUMINA	2020-10-05	United Kingdom	Europe	23	4508	5359	0.736548	134802594
ERR4699576	PRJEB37886	AMPLICON	SAMEA7467618	ERX4620604	COG-UK/ALDP-A2F0A7	Illumina NovaSeq 6000	PAIRED	PCR	VIRAL RNA	Severe acute respiratory syndrome coronavirus 2	Homo sapiens	ILLUMINA	2020-10-05	United Kingdom	Europe	24	4567.6	6202	0.694111	136585034
ERR4699577	PRJEB37886	AMPLICON	SAMEA7467619	ERX4620605	COG-UK/ALDP-A2E8DD	Illumina NovaSeq 6000	PAIRED	PCR	VIRAL RNA	Severe acute respiratory syndrome coronavirus 2	Homo sapiens	ILLUMINA	2020-10-05	United Kingdom	Europe	24	4420.39	5054	0.81955	132182846
ERR4699578	PRJEB37886	AMPLICON	SAMEA7467620	ERX4620606	COG-UK/ALDP-A2EFF6	Illumina NovaSeq 6000	PAIRED	PCR	VIRAL RNA	Severe acute respiratory syndrome coronavirus 2	Homo sapiens	ILLUMINA	2020-10-05	United Kingdom	Europe	27	4457.9	5472	0.775307	133304648
ERR4699579	PRJEB37886	AMPLICON	SAMEA7467621	ERX4620607	COG-UK/ALDP-A2E943	Illumina NovaSeq 6000	PAIRED	PCR	VIRAL RNA	Severe acute respiratory syndrome coronavirus 2	Homo sapiens	ILLUMINA	2020-10-05	United Kingdom	Europe	22	4506.46	5585	0.721734	134756574
ERR4699580	PRJEB37886	AMPLICON	SAMEA7467622	ERX4620608	COG-UK/ALDP-A2F07A	Illumina NovaSeq 6000	PAIRED	PCR	VIRAL RNA	Severe acute respiratory syndrome coronavirus 2	Homo sapiens	ILLUMINA	2020-10-05	United Kingdom	Europe	25	3504.72	3204	0.952012	104801621
ERR4699581	PRJEB37886	AMPLICON	SAMEA7467623	ERX4620609	COG-UK/ALDP-A2E961	Illumina NovaSeq 6000	PAIRED	PCR	VIRAL RNA	Severe acute respiratory syndrome coronavirus 2	Homo sapiens	ILLUMINA	2020-10-05	United Kingdom	Europe	24	4509.46	5565	0.753102	134846489
ERR4699582	PRJEB37886	AMPLICON	SAMEA7467624	ERX4620610	COG-UK/ALDP-A2F0B6	Illumina NovaSeq 6000	PAIRED	PCR	VIRAL RNA	Severe acute respiratory syndrome coronavirus 2	Homo sapiens	ILLUMINA	2020-10-05	United Kingdom	Europe	34	4343.87	4438	0.915594	129894651
ERR4699583	PRJEB37886	AMPLICON	SAMEA7467625	ERX4620611	COG-UK/ALDP-A2E8EC	Illumina NovaSeq 6000	PAIRED	PCR	VIRAL RNA	Severe acute respiratory syndrome coronavirus 2	Homo sapiens	ILLUMINA	2020-10-05	United Kingdom	Europe	24	4265.88	4081	0.935659	127562661
ERR4699584	PRJEB37886	AMPLICON	SAMEA7467626	ERX4620612	COG-UK/ALDP-A2F001	Illumina NovaSeq 6000	PAIRED	PCR	VIRAL RNA	Severe acute respiratory syndrome coronavirus 2	Homo sapiens	ILLUMINA	2020-10-05	United Kingdom	Europe	25	4358.92	4448	0.928335	130344674
ERR4699585	PRJEB37886	AMPLICON	SAMEA7467627	ERX4620613	COG-UK/ALDP-A2E952	Illumina NovaSeq 6000	PAIRED	PCR	VIRAL RNA	Severe acute respiratory syndrome coronavirus 2	Homo sapiens	ILLUMINA	2020-10-05	United Kingdom	Europe	23	4512.5	6036	0.706183	134937355
ERR4699586	PRJEB37886	AMPLICON	SAMEA7467628	ERX4620614	COG-UK/ALDP-A2F089	Illumina NovaSeq 6000	PAIRED	PCR	VIRAL RNA	Severe acute respiratory syndrome coronavirus 2	Homo sapiens	ILLUMINA	2020-10-05	United Kingdom	Europe	36	2897.48	2487	0.951543	86643221
ERR4699587	PRJEB37886	AMPLICON	SAMEA7467629	ERX4620615	COG-UK/ALDP-A2E970	Illumina NovaSeq 6000	PAIRED	PCR	VIRAL RNA	Severe acute respiratory syndrome coronavirus 2	Homo sapiens	ILLUMINA	2020-10-05	United Kingdom	Europe	24	4578.85	6326	0.695014	136921334
ERR4699588	PRJEB37886	AMPLICON	SAMEA7467630	ERX4620616	COG-UK/ALDP-A2F010	Illumina NovaSeq 6000	PAIRED	PCR	VIRAL RNA	Severe acute respiratory syndrome coronavirus 2	Homo sapiens	ILLUMINA	2020-10-05	United Kingdom	Europe	30	4591.18	6587	0.679932	137290117
ERR4699589	PRJEB37886	AMPLICON	SAMEA7467631	ERX4620617	COG-UK/ALDP-A2F4AB	Illumina NovaSeq 6000	PAIRED	PCR	VIRAL RNA	Severe acute respiratory syndrome coronavirus 2	Homo sapiens	ILLUMINA	2020-10-06	United Kingdom	Europe	22	4433.05	5023	0.810688	132561521
ERR4699590	PRJEB37886	AMPLICON	SAMEA7467632	ERX4620618	COG-UK/ALDP-A2F511	Illumina NovaSeq 6000	PAIRED	PCR	VIRAL RNA	Severe acute respiratory syndrome coronavirus 2	Homo sapiens	ILLUMINA	2020-10-06	United Kingdom	Europe	23	4326.55	3959	0.987827	129376754
ERR4699591	PRJEB37886	AMPLICON	SAMEA7467633	ERX4620619	COG-UK/ALDP-A2F9F7	Illumina NovaSeq 6000	PAIRED	PCR	VIRAL RNA	Severe acute respiratory syndrome coronavirus 2	Homo sapiens	ILLUMINA	2020-10-05	United Kingdom	Europe	29	4192.47	3923	0.963984	125367487
ERR4699592	PRJEB37886	AMPLICON	SAMEA7467634	ERX4620620	COG-UK/ALDP-A2F4C9	Illumina NovaSeq 6000	PAIRED	PCR	VIRAL RNA	Severe acute respiratory syndrome coronavirus 2	Homo sapiens	ILLUMINA	2020-10-06	United Kingdom	Europe	19	4589.5	6547	0.686453	137239835
ERR4699593	PRJEB37886	AMPLICON	SAMEA7467635	ERX4620621	COG-UK/ALDP-A2FAB8	Illumina NovaSeq 6000	PAIRED	PCR	VIRAL RNA	Severe acute respiratory syndrome coronavirus 2	Homo sapiens	ILLUMINA	2020-10-05	United Kingdom	Europe	23	4516.39	5620	0.753603	135053552
ERR4699594	PRJEB37886	AMPLICON	SAMEA7467636	ERX4620622	COG-UK/ALDP-A2F4D8	Illumina NovaSeq 6000	PAIRED	PCR	VIRAL RNA	Severe acute respiratory syndrome coronavirus 2	Homo sapiens	ILLUMINA	2020-10-06	United Kingdom	Europe	25	4381.95	4574	0.863759	131033486
ERR4699595	PRJEB37886	AMPLICON	SAMEA7467637	ERX4620623	COG-UK/ALDP-A2F97F	Illumina NovaSeq 6000	PAIRED	PCR	VIRAL RNA	Severe acute respiratory syndrome coronavirus 2	Homo sapiens	ILLUMINA	2020-10-05	United Kingdom	Europe	24	4433.34	4653	0.831288	132570075
ERR4699596	PRJEB37886	AMPLICON	SAMEA7467638	ERX4620624	COG-UK/ALDP-A2F56C	Illumina NovaSeq 6000	PAIRED	PCR	VIRAL RNA	Severe acute respiratory syndrome coronavirus 2	Homo sapiens	ILLUMINA	2020-10-06	United Kingdom	Europe	25	4544.92	5715	0.711735	135906788
ERR4699597	PRJEB37886	AMPLICON	SAMEA7467639	ERX4620625	COG-UK/ALDP-A2FAF4	Illumina NovaSeq 6000	PAIRED	PCR	VIRAL RNA	Severe acute respiratory syndrome coronavirus 2	Homo sapiens	ILLUMINA	2020-10-05	United Kingdom	Europe	26	3948.09	3724	0.968665	118059694
ERR4699598	PRJEB37886	AMPLICON	SAMEA7467640	ERX4620626	COG-UK/ALDP-A2F57B	Illumina NovaSeq 6000	PAIRED	PCR	VIRAL RNA	Severe acute respiratory syndrome coronavirus 2	Homo sapiens	ILLUMINA	2020-10-06	United Kingdom	Europe	22	4509.43	5381	0.749724	134845546
ERR4699599	PRJEB37886	AMPLICON	SAMEA7467641	ERX4620627	COG-UK/ALDP-A2F98E	Illumina NovaSeq 6000	PAIRED	PCR	VIRAL RNA	Severe acute respiratory syndrome coronavirus 2	Homo sapiens	ILLUMINA	2020-10-05	United Kingdom	Europe	22	4493.03	5126	0.779788	134355129
ERR4699600	PRJEB37886	AMPLICON	SAMEA7467642	ERX4620628	COG-UK/ALDP-A2F502	Illumina NovaSeq 6000	PAIRED	PCR	VIRAL RNA	Severe acute respiratory syndrome coronavirus 2	Homo sapiens	ILLUMINA	2020-10-06	United Kingdom	Europe	22	4497.73	5418	0.771194	134495588
ERR4699601	PRJEB37886	AMPLICON	SAMEA7467643	ERX4620629	COG-UK/ALDP-A2F9BB	Illumina NovaSeq 6000	PAIRED	PCR	VIRAL RNA	Severe acute respiratory syndrome coronavirus 2	Homo sapiens	ILLUMINA	2020-10-05	United Kingdom	Europe	22	4447.75	5277	0.79808	133000937
ERR4699602	PRJEB37886	AMPLICON	SAMEA7467644	ERX4620630	COG-UK/ALDP-A2F55D	Illumina NovaSeq 6000	PAIRED	PCR	VIRAL RNA	Severe acute respiratory syndrome coronavirus 2	Homo sapiens	ILLUMINA	2020-10-06	United Kingdom	Europe	18	4459.34	4885	0.829081	133347502
ERR4699603	PRJEB37886	AMPLICON	SAMEA7467645	ERX4620631	COG-UK/ALDP-A2FA7C	Illumina NovaSeq 6000	PAIRED	PCR	VIRAL RNA	Severe acute respiratory syndrome coronavirus 2	Homo sapiens	ILLUMINA	2020-10-03	United Kingdom	Europe	60	2270.71	1874	0.963649	67901012
ERR4699604	PRJEB37886	AMPLICON	SAMEA7467646	ERX4620632	COG-UK/ALDP-A2E916	Illumina NovaSeq 6000	PAIRED	PCR	VIRAL RNA	Severe acute respiratory syndrome coronavirus 2	Homo sapiens	ILLUMINA	2020-10-05	United Kingdom	Europe	9	1284.76	0	0.203926	38418324
ERR4699605	PRJEB37886	AMPLICON	SAMEA7467647	ERX4620633	COG-UK/ALDP-A2F02F	Illumina NovaSeq 6000	PAIRED	PCR	VIRAL RNA	Severe acute respiratory syndrome coronavirus 2	Homo sapiens	ILLUMINA	2020-10-05	United Kingdom	Europe	21	4002.35	3792	0.963984	119682142
ERR4699606	PRJEB37886	AMPLICON	SAMEA7467648	ERX4620634	COG-UK/ALDP-A2E925	Illumina NovaSeq 6000	PAIRED	PCR	VIRAL RNA	Severe acute respiratory syndrome coronavirus 2	Homo sapiens	ILLUMINA	2020-10-05	United Kingdom	Europe	29	4479.21	5244	0.726984	133941799
ERR4699607	PRJEB37886	AMPLICON	SAMEA7467649	ERX4620635	COG-UK/ALDP-A2E934	Illumina NovaSeq 6000	PAIRED	PCR	VIRAL RNA	Severe acute respiratory syndrome coronavirus 2	Homo sapiens	ILLUMINA	2020-10-05	United Kingdom	Europe	20	4577.05	6465	0.679497	136867409
ERR4699608	PRJEB37886	AMPLICON	SAMEA7467650	ERX4620636	COG-UK/ALDP-A2F03E	Illumina NovaSeq 6000	PAIRED	PCR	VIRAL RNA	Severe acute respiratory syndrome coronavirus 2	Homo sapiens	ILLUMINA	2020-10-05	United Kingdom	Europe	21	4460.2	4905	0.781694	133373343
ERR4699609	PRJEB37886	AMPLICON	SAMEA7467651	ERX4620637	COG-UK/ALDP-A2E8FB	Illumina NovaSeq 6000	PAIRED	PCR	VIRAL RNA	Severe acute respiratory syndrome coronavirus 2	Homo sapiens	ILLUMINA	2020-10-05	United Kingdom	Europe	36	3605.47	3427	0.959502	107814234
ERR4699610	PRJEB37886	AMPLICON	SAMEA7467652	ERX4620638	COG-UK/ALDP-A2EFE7	Illumina NovaSeq 6000	PAIRED	PCR	VIRAL RNA	Severe acute respiratory syndrome coronavirus 2	Homo sapiens	ILLUMINA	2020-10-05	United Kingdom	Europe	23	4420.21	4560	0.8866	132177521
ERR4699611	PRJEB37886	AMPLICON	SAMEA7467653	ERX4620639	COG-UK/ALDP-A2E98F	Illumina NovaSeq 6000	PAIRED	PCR	VIRAL RNA	Severe acute respiratory syndrome coronavirus 2	Homo sapiens	ILLUMINA	2020-10-05	United Kingdom	Europe	142	1297.3	912	0.915828	38793159
ERR4699612	PRJEB37886	AMPLICON	SAMEA7467654	ERX4620640	COG-UK/ALDP-A2F04D	Illumina NovaSeq 6000	PAIRED	PCR	VIRAL RNA	Severe acute respiratory syndrome coronavirus 2	Homo sapiens	ILLUMINA	2020-10-05	United Kingdom	Europe	55	1989.01	1558	0.943986	59477407
ERR4699613	PRJEB37886	AMPLICON	SAMEA7467655	ERX4620641	COG-UK/ALDP-A2E9AD	Illumina NovaSeq 6000	PAIRED	PCR	VIRAL RNA	Severe acute respiratory syndrome coronavirus 2	Homo sapiens	ILLUMINA	2020-10-05	United Kingdom	Europe	23	4582.98	6571	0.695047	137044859
ERR4699614	PRJEB37886	AMPLICON	SAMEA7467656	ERX4620642	COG-UK/ALDP-A2F05C	Illumina NovaSeq 6000	PAIRED	PCR	VIRAL RNA	Severe acute respiratory syndrome coronavirus 2	Homo sapiens	ILLUMINA	2020-10-05	United Kingdom	Europe	24	4238.91	4018	0.944855	126756020
ERR4699615	PRJEB37886	AMPLICON	SAMEA7467657	ERX4620643	COG-UK/ALDP-A2E9DA	Illumina NovaSeq 6000	PAIRED	PCR	VIRAL RNA	Severe acute respiratory syndrome coronavirus 2	Homo sapiens	ILLUMINA	2020-10-05	United Kingdom	Europe	24	4519.1	5674	0.731465	135134580
ERR4699616	PRJEB37886	AMPLICON	SAMEA7467658	ERX4620644	COG-UK/ALDP-A2EE9F	Illumina NovaSeq 6000	PAIRED	PCR	VIRAL RNA	Severe acute respiratory syndrome coronavirus 2	Homo sapiens	ILLUMINA	2020-10-05	United Kingdom	Europe	24	4603	6723	0.684647	137643438
ERR4699617	PRJEB37886	AMPLICON	SAMEA7467659	ERX4620645	COG-UK/ALDP-A2E9BC	Illumina NovaSeq 6000	PAIRED	PCR	VIRAL RNA	Severe acute respiratory syndrome coronavirus 2	Homo sapiens	ILLUMINA	2020-10-05	United Kingdom	Europe	26	4561.02	6692	0.682607	136388266
ERR4699618	PRJEB37886	AMPLICON	SAMEA7467660	ERX4620646	COG-UK/ALDP-A2EEEA	Illumina NovaSeq 6000	PAIRED	PCR	VIRAL RNA	Severe acute respiratory syndrome coronavirus 2	Homo sapiens	ILLUMINA	2020-10-05	United Kingdom	Europe	23	4610.33	7051	0.673143	137862563
ERR4699619	PRJEB37886	AMPLICON	SAMEA7467661	ERX4620647	COG-UK/ALDP-A2F4BA	Illumina NovaSeq 6000	PAIRED	PCR	VIRAL RNA	Severe acute respiratory syndrome coronavirus 2	Homo sapiens	ILLUMINA	2020-10-06	United Kingdom	Europe	24	4455.79	4388	0.922951	133241374
ERR4699620	PRJEB37886	AMPLICON	SAMEA7467662	ERX4620648	COG-UK/ALDP-A2FA03	Illumina NovaSeq 6000	PAIRED	PCR	VIRAL RNA	Severe acute respiratory syndrome coronavirus 2	Homo sapiens	ILLUMINA	2020-10-06	United Kingdom	Europe	25	4509.62	5320	0.767548	134851214
ERR4699621	PRJEB37886	AMPLICON	SAMEA7467663	ERX4620649	COG-UK/ALDP-A2F4E7	Illumina NovaSeq 6000	PAIRED	PCR	VIRAL RNA	Severe acute respiratory syndrome coronavirus 2	Homo sapiens	ILLUMINA	2020-10-06	United Kingdom	Europe	23	4510.29	5628	0.746012	134871126
ERR4699622	PRJEB37886	AMPLICON	SAMEA7467664	ERX4620650	COG-UK/ALDP-A2FA12	Illumina NovaSeq 6000	PAIRED	PCR	VIRAL RNA	Severe acute respiratory syndrome coronavirus 2	Homo sapiens	ILLUMINA	2020-10-06	United Kingdom	Europe	24	4556.43	5937	0.723807	136250892
ERR4699623	PRJEB37886	AMPLICON	SAMEA7467665	ERX4620651	COG-UK/ALDP-A2F520	Illumina NovaSeq 6000	PAIRED	PCR	VIRAL RNA	Severe acute respiratory syndrome coronavirus 2	Homo sapiens	ILLUMINA	2020-10-06	United Kingdom	Europe	25	4429.51	4829	0.826104	132455760
ERR4699624	PRJEB37886	AMPLICON	SAMEA7467666	ERX4620652	COG-UK/ALDP-A2FB00	Illumina NovaSeq 6000	PAIRED	PCR	VIRAL RNA	Severe acute respiratory syndrome coronavirus 2	Homo sapiens	ILLUMINA	2020-10-05	United Kingdom	Europe	22	4592.36	7125	0.659298	137325251
ERR4699625	PRJEB37886	AMPLICON	SAMEA7467667	ERX4620653	COG-UK/ALDP-A2F53F	Illumina NovaSeq 6000	PAIRED	PCR	VIRAL RNA	Severe acute respiratory syndrome coronavirus 2	Homo sapiens	ILLUMINA	2020-10-06	United Kingdom	Europe	25	4434.03	4773	0.827743	132590796
ERR4699626	PRJEB37886	AMPLICON	SAMEA7467668	ERX4620654	COG-UK/ALDP-A2FB5B	Illumina NovaSeq 6000	PAIRED	PCR	VIRAL RNA	Severe acute respiratory syndrome coronavirus 2	Homo sapiens	ILLUMINA	2020-10-05	United Kingdom	Europe	26	4525.67	5363	0.77514	135331017
ERR4699627	PRJEB37886	AMPLICON	SAMEA7467669	ERX4620655	COG-UK/ALDP-A2F58A	Illumina NovaSeq 6000	PAIRED	PCR	VIRAL RNA	Severe acute respiratory syndrome coronavirus 2	Homo sapiens	ILLUMINA	2020-10-06	United Kingdom	Europe	22	4389.68	4790	0.827743	131264474
ERR4699628	PRJEB37886	AMPLICON	SAMEA7467670	ERX4620656	COG-UK/ALDP-A2FB88	Illumina NovaSeq 6000	PAIRED	PCR	VIRAL RNA	Severe acute respiratory syndrome coronavirus 2	Homo sapiens	ILLUMINA	2020-10-05	United Kingdom	Europe	21	4489.17	5036	0.774103	134239733
ERR4699629	PRJEB37886	AMPLICON	SAMEA7467671	ERX4620657	COG-UK/ALDP-A2F48D	Illumina NovaSeq 6000	PAIRED	PCR	VIRAL RNA	Severe acute respiratory syndrome coronavirus 2	Homo sapiens	ILLUMINA	2020-10-06	United Kingdom	Europe	29	4377.46	4884	0.854663	130899228
ERR4699630	PRJEB37886	AMPLICON	SAMEA7467672	ERX4620658	COG-UK/ALDP-A2F4F6	Illumina NovaSeq 6000	PAIRED	PCR	VIRAL RNA	Severe acute respiratory syndrome coronavirus 2	Homo sapiens	ILLUMINA	2020-10-06	United Kingdom	Europe	22	4555.5	6081	0.695148	136222981
ERR4699631	PRJEB37886	AMPLICON	SAMEA7467673	ERX4620659	COG-UK/ALDP-A2FB97	Illumina NovaSeq 6000	PAIRED	PCR	VIRAL RNA	Severe acute respiratory syndrome coronavirus 2	Homo sapiens	ILLUMINA	2020-10-05	United Kingdom	Europe	52	2905.98	2520	0.995954	86897431
ERR4699632	PRJEB37886	AMPLICON	SAMEA7467674	ERX4620660	COG-UK/ALDP-A2F54E	Illumina NovaSeq 6000	PAIRED	PCR	VIRAL RNA	Severe acute respiratory syndrome coronavirus 2	Homo sapiens	ILLUMINA	2020-10-06	United Kingdom	Europe	22	4472.84	5237	0.801692	133751442
ERR4699633	PRJEB37886	AMPLICON	SAMEA7467675	ERX4620661	COG-UK/ALDP-A2FB6A	Illumina NovaSeq 6000	PAIRED	PCR	VIRAL RNA	Severe acute respiratory syndrome coronavirus 2	Homo sapiens	ILLUMINA	2020-10-05	United Kingdom	Europe	200	1128.1	644	0.870515	33733601
ERR4699634	PRJEB37886	AMPLICON	SAMEA7467676	ERX4620662	COG-UK/ALDP-A2EF05	Illumina NovaSeq 6000	PAIRED	PCR	VIRAL RNA	Severe acute respiratory syndrome coronavirus 2	Homo sapiens	ILLUMINA	2020-10-05	United Kingdom	Europe	16	4388.24	4643	0.845835	131221436
ERR4699635	PRJEB37886	AMPLICON	SAMEA7467677	ERX4620663	COG-UK/ALDP-A2E9E9	Illumina NovaSeq 6000	PAIRED	PCR	VIRAL RNA	Severe acute respiratory syndrome coronavirus 2	Homo sapiens	ILLUMINA	2020-10-05	United Kingdom	Europe	21	4402.15	4565	0.873458	131637549
ERR4699636	PRJEB37886	AMPLICON	SAMEA7467678	ERX4620664	COG-UK/ALDP-A2E9CB	Illumina NovaSeq 6000	PAIRED	PCR	VIRAL RNA	Severe acute respiratory syndrome coronavirus 2	Homo sapiens	ILLUMINA	2020-10-05	United Kingdom	Europe	22	4013.67	3620	0.995954	120020831
ERR4699637	PRJEB37886	AMPLICON	SAMEA7467679	ERX4620665	COG-UK/ALDP-A2EF7E	Illumina NovaSeq 6000	PAIRED	PCR	VIRAL RNA	Severe acute respiratory syndrome coronavirus 2	Homo sapiens	ILLUMINA	2020-10-05	United Kingdom	Europe	29	4494.99	5291	0.761161	134413775
ERR4699638	PRJEB37886	AMPLICON	SAMEA7467680	ERX4620666	COG-UK/ALDP-A2E99E	Illumina NovaSeq 6000	PAIRED	PCR	VIRAL RNA	Severe acute respiratory syndrome coronavirus 2	Homo sapiens	ILLUMINA	2020-10-05	United Kingdom	Europe	30	4479.63	5162	0.75163	133954349
ERR4699639	PRJEB37886	AMPLICON	SAMEA7467681	ERX4620667	COG-UK/ALDP-A2EFAB	Illumina NovaSeq 6000	PAIRED	PCR	VIRAL RNA	Severe acute respiratory syndrome coronavirus 2	Homo sapiens	ILLUMINA	2020-10-05	United Kingdom	Europe	30	4259.26	4051	0.95967	127364635
ERR4699640	PRJEB37886	AMPLICON	SAMEA7467682	ERX4620668	COG-UK/ALDP-A2E9F8	Illumina NovaSeq 6000	PAIRED	PCR	VIRAL RNA	Severe acute respiratory syndrome coronavirus 2	Homo sapiens	ILLUMINA	2020-10-05	United Kingdom	Europe	23	4527.57	5656	0.740795	135387798
ERR4699641	PRJEB37886	AMPLICON	SAMEA7467683	ERX4620669	COG-UK/ALDP-A2EEAE	Illumina NovaSeq 6000	PAIRED	PCR	VIRAL RNA	Severe acute respiratory syndrome coronavirus 2	Homo sapiens	ILLUMINA	2020-10-05	United Kingdom	Europe	24	4475.21	5545	0.743303	133822078
ERR4699642	PRJEB37886	AMPLICON	SAMEA7467684	ERX4620670	COG-UK/ALDP-A2EA13	Illumina NovaSeq 6000	PAIRED	PCR	VIRAL RNA	Severe acute respiratory syndrome coronavirus 2	Homo sapiens	ILLUMINA	2020-10-05	United Kingdom	Europe	26	4612.83	6964	0.668194	137937453
ERR4699643	PRJEB37886	AMPLICON	SAMEA7467685	ERX4620671	COG-UK/ALDP-A2EEBD	Illumina NovaSeq 6000	PAIRED	PCR	VIRAL RNA	Severe acute respiratory syndrome coronavirus 2	Homo sapiens	ILLUMINA	2020-10-05	United Kingdom	Europe	27	4014.21	3784	0.962111	120036939
ERR4699644	PRJEB37886	AMPLICON	SAMEA7467686	ERX4620672	COG-UK/ALDP-A2EA7D	Illumina NovaSeq 6000	PAIRED	PCR	VIRAL RNA	Severe acute respiratory syndrome coronavirus 2	Homo sapiens	ILLUMINA	2020-10-05	United Kingdom	Europe	22	4517.86	5689	0.725412	135097688
ERR4699645	PRJEB37886	AMPLICON	SAMEA7467687	ERX4620673	COG-UK/ALDP-A2EF41	Illumina NovaSeq 6000	PAIRED	PCR	VIRAL RNA	Severe acute respiratory syndrome coronavirus 2	Homo sapiens	ILLUMINA	2020-10-05	United Kingdom	Europe	35	2846.15	2516	0.949503	85108490
ERR4699646	PRJEB37886	AMPLICON	SAMEA7467688	ERX4620674	COG-UK/ALDP-A2EA31	Illumina NovaSeq 6000	PAIRED	PCR	VIRAL RNA	Severe acute respiratory syndrome coronavirus 2	Homo sapiens	ILLUMINA	2020-10-05	United Kingdom	Europe	24	4551.78	6046	0.718858	136111935
ERR4699647	PRJEB37886	AMPLICON	SAMEA7467689	ERX4620675	COG-UK/ALDP-A2EFBA	Illumina NovaSeq 6000	PAIRED	PCR	VIRAL RNA	Severe acute respiratory syndrome coronavirus 2	Homo sapiens	ILLUMINA	2020-10-05	United Kingdom	Europe	22	4563.89	6316	0.693241	136474071
ERR4699648	PRJEB37886	AMPLICON	SAMEA7467690	ERX4620676	COG-UK/ALDP-A2F49C	Illumina NovaSeq 6000	PAIRED	PCR	VIRAL RNA	Severe acute respiratory syndrome coronavirus 2	Homo sapiens	ILLUMINA	2020-10-06	United Kingdom	Europe	23	3504.76	3315	0.978999	104802758
ERR4699649	PRJEB37886	AMPLICON	SAMEA7467691	ERX4620677	COG-UK/ALDP-A2FB1F	Illumina NovaSeq 6000	PAIRED	PCR	VIRAL RNA	Severe acute respiratory syndrome coronavirus 2	Homo sapiens	ILLUMINA	2020-10-05	United Kingdom	Europe	25	4464.24	4995	0.776778	133494040
ERR4699650	PRJEB37886	AMPLICON	SAMEA7467692	ERX4620678	COG-UK/ALDP-A2F5E4	Illumina NovaSeq 6000	PAIRED	PCR	VIRAL RNA	Severe acute respiratory syndrome coronavirus 2	Homo sapiens	ILLUMINA	2020-10-05	United Kingdom	Europe	30	4513.2	5326	0.767615	134958146
ERR4699651	PRJEB37886	AMPLICON	SAMEA7467693	ERX4620679	COG-UK/ALDP-A2FBA6	Illumina NovaSeq 6000	PAIRED	PCR	VIRAL RNA	Severe acute respiratory syndrome coronavirus 2	Homo sapiens	ILLUMINA	2020-10-05	United Kingdom	Europe	25	4466.1	4528	0.878708	133549911
ERR4699652	PRJEB37886	AMPLICON	SAMEA7467694	ERX4620680	COG-UK/ALDP-A2FB2E	Illumina NovaSeq 6000	PAIRED	PCR	VIRAL RNA	Severe acute respiratory syndrome coronavirus 2	Homo sapiens	ILLUMINA	2020-10-05	United Kingdom	Europe	27	4427.34	4715	0.85978	132390889
ERR4699653	PRJEB37886	AMPLICON	SAMEA7467695	ERX4620681	COG-UK/ALDP-A2F599	Illumina NovaSeq 6000	PAIRED	PCR	VIRAL RNA	Severe acute respiratory syndrome coronavirus 2	Homo sapiens	ILLUMINA	2020-10-05	United Kingdom	Europe	22	4388.02	4516	0.896398	131214865
ERR4699654	PRJEB37886	AMPLICON	SAMEA7467696	ERX4620682	COG-UK/ALDP-A2F5F3	Illumina NovaSeq 6000	PAIRED	PCR	VIRAL RNA	Severe acute respiratory syndrome coronavirus 2	Homo sapiens	ILLUMINA	2020-10-05	United Kingdom	Europe	31	3061.18	2691	0.95248	91538336
ERR4699655	PRJEB37886	AMPLICON	SAMEA7467697	ERX4620683	COG-UK/ALDP-A2FB4C	Illumina NovaSeq 6000	PAIRED	PCR	VIRAL RNA	Severe acute respiratory syndrome coronavirus 2	Homo sapiens	ILLUMINA	2020-10-05	United Kingdom	Europe	22	4040.06	3824	0.991071	120809882
ERR4699656	PRJEB37886	AMPLICON	SAMEA7467698	ERX4620684	COG-UK/ALDP-A2F739	Illumina NovaSeq 6000	PAIRED	PCR	VIRAL RNA	Severe acute respiratory syndrome coronavirus 2	Homo sapiens	ILLUMINA	2020-10-05	United Kingdom	Europe	20	4344.98	4537	0.899341	129927793
ERR4699657	PRJEB37886	AMPLICON	SAMEA7467699	ERX4620685	COG-UK/ALDP-A2FB79	Illumina NovaSeq 6000	PAIRED	PCR	VIRAL RNA	Severe acute respiratory syndrome coronavirus 2	Homo sapiens	ILLUMINA	2020-10-05	United Kingdom	Europe	23	4502.07	5351	0.741063	134625257
ERR4699658	PRJEB37886	AMPLICON	SAMEA7467700	ERX4620686	COG-UK/ALDP-A2F60F	Illumina NovaSeq 6000	PAIRED	PCR	VIRAL RNA	Severe acute respiratory syndrome coronavirus 2	Homo sapiens	ILLUMINA	2020-10-05	United Kingdom	Europe	25	4471.75	5161	0.76601	133718733
ERR4699659	PRJEB37886	AMPLICON	SAMEA7467701	ERX4620687	COG-UK/ALDP-A2FBD3	Illumina NovaSeq 6000	PAIRED	PCR	VIRAL RNA	Severe acute respiratory syndrome coronavirus 2	Homo sapiens	ILLUMINA	2020-10-05	United Kingdom	Europe	21	4585.29	6661	0.674447	137114038
ERR4699660	PRJEB37886	AMPLICON	SAMEA7467702	ERX4620688	COG-UK/ALDP-A2F6B4	Illumina NovaSeq 6000	PAIRED	PCR	VIRAL RNA	Severe acute respiratory syndrome coronavirus 2	Homo sapiens	ILLUMINA	2020-10-05	United Kingdom	Europe	26	4379.76	4867	0.828746	130967909
ERR4699661	PRJEB37886	AMPLICON	SAMEA7467703	ERX4620689	COG-UK/ALDP-A2FBE2	Illumina NovaSeq 6000	PAIRED	PCR	VIRAL RNA	Severe acute respiratory syndrome coronavirus 2	Homo sapiens	ILLUMINA	2020-10-05	United Kingdom	Europe	25	4580.16	6912	0.66612	136960553
ERR4699662	PRJEB37886	AMPLICON	SAMEA7467704	ERX4620690	COG-UK/ALDP-A2EA8C	Illumina NovaSeq 6000	PAIRED	PCR	VIRAL RNA	Severe acute respiratory syndrome coronavirus 2	Homo sapiens	ILLUMINA	2020-10-05	United Kingdom	Europe	23	4557.41	6792	0.6702	136280340
ERR4699663	PRJEB37886	AMPLICON	SAMEA7467705	ERX4620691	COG-UK/ALDP-A2EF8D	Illumina NovaSeq 6000	PAIRED	PCR	VIRAL RNA	Severe acute respiratory syndrome coronavirus 2	Homo sapiens	ILLUMINA	2020-10-05	United Kingdom	Europe	27	4469.94	4984	0.767749	133664647
ERR4699664	PRJEB37886	AMPLICON	SAMEA7467706	ERX4620692	COG-UK/ALDP-A2EAF5	Illumina NovaSeq 6000	PAIRED	PCR	VIRAL RNA	Severe acute respiratory syndrome coronavirus 2	Homo sapiens	ILLUMINA	2020-10-05	United Kingdom	Europe	26	4626.06	7545	0.651339	138333093
ERR4699665	PRJEB37886	AMPLICON	SAMEA7467707	ERX4620693	COG-UK/ALDP-A2EF50	Illumina NovaSeq 6000	PAIRED	PCR	VIRAL RNA	Severe acute respiratory syndrome coronavirus 2	Homo sapiens	ILLUMINA	2020-10-05	United Kingdom	Europe	24	4358.72	4273	0.937598	130338825
ERR4699666	PRJEB37886	AMPLICON	SAMEA7467708	ERX4620694	COG-UK/ALDP-A2EB01	Illumina NovaSeq 6000	PAIRED	PCR	VIRAL RNA	Severe acute respiratory syndrome coronavirus 2	Homo sapiens	ILLUMINA	2020-10-05	United Kingdom	Europe	36	3689.33	3481	0.971374	110321986
ERR4699667	PRJEB37886	AMPLICON	SAMEA7467709	ERX4620695	COG-UK/ALDP-A2EF14	Illumina NovaSeq 6000	PAIRED	PCR	VIRAL RNA	Severe acute respiratory syndrome coronavirus 2	Homo sapiens	ILLUMINA	2020-10-05	United Kingdom	Europe	32	4394.76	4565	0.865264	131416511
ERR4699668	PRJEB37886	AMPLICON	SAMEA7467710	ERX4620696	COG-UK/ALDP-A2EA40	Illumina NovaSeq 6000	PAIRED	PCR	VIRAL RNA	Severe acute respiratory syndrome coronavirus 2	Homo sapiens	ILLUMINA	2020-10-05	United Kingdom	Europe	41	4574.79	6742	0.67739	136799823
ERR4699669	PRJEB37886	AMPLICON	SAMEA7467711	ERX4620697	COG-UK/ALDP-A2EA22	Illumina NovaSeq 6000	PAIRED	PCR	VIRAL RNA	Severe acute respiratory syndrome coronavirus 2	Homo sapiens	ILLUMINA	2020-10-05	United Kingdom	Europe	29	4522.4	5875	0.695683	135233224
ERR4699670	PRJEB37886	AMPLICON	SAMEA7467712	ERX4620698	COG-UK/ALDP-A2EF9C	Illumina NovaSeq 6000	PAIRED	PCR	VIRAL RNA	Severe acute respiratory syndrome coronavirus 2	Homo sapiens	ILLUMINA	2020-10-05	United Kingdom	Europe	22	4515.12	5848	0.715246	135015732
ERR4699671	PRJEB37886	AMPLICON	SAMEA7467713	ERX4620699	COG-UK/ALDP-A2EA9B	Illumina NovaSeq 6000	PAIRED	PCR	VIRAL RNA	Severe acute respiratory syndrome coronavirus 2	Homo sapiens	ILLUMINA	2020-10-05	United Kingdom	Europe	27	4532.94	5580	0.741297	135548414
ERR4699672	PRJEB37886	AMPLICON	SAMEA7467714	ERX4620700	COG-UK/ALDP-A2EFC9	Illumina NovaSeq 6000	PAIRED	PCR	VIRAL RNA	Severe acute respiratory syndrome coronavirus 2	Homo sapiens	ILLUMINA	2020-10-05	United Kingdom	Europe	25	4516.94	5292	0.735211	135069928
ERR4699673	PRJEB37886	AMPLICON	SAMEA7467715	ERX4620701	COG-UK/ALDP-A2EB10	Illumina NovaSeq 6000	PAIRED	PCR	VIRAL RNA	Severe acute respiratory syndrome coronavirus 2	Homo sapiens	ILLUMINA	2020-10-05	United Kingdom	Europe	28	4376.72	4531	0.853627	130876948
ERR4699674	PRJEB37886	AMPLICON	SAMEA7467716	ERX4620702	COG-UK/ALDP-A2EEF9	Illumina NovaSeq 6000	PAIRED	PCR	VIRAL RNA	Severe acute respiratory syndrome coronavirus 2	Homo sapiens	ILLUMINA	2020-10-05	United Kingdom	Europe	42	2315.94	1902	0.942982	69253696
ERR4699675	PRJEB37886	AMPLICON	SAMEA7467717	ERX4620703	COG-UK/ALDP-A2F5A8	Illumina NovaSeq 6000	PAIRED	PCR	VIRAL RNA	Severe acute respiratory syndrome coronavirus 2	Homo sapiens	ILLUMINA	2020-10-05	United Kingdom	Europe	28	4603.45	6787	0.692439	137657030
ERR4699676	PRJEB37886	AMPLICON	SAMEA7467718	ERX4620704	COG-UK/ALDP-A2FBB5	Illumina NovaSeq 6000	PAIRED	PCR	VIRAL RNA	Severe acute respiratory syndrome coronavirus 2	Homo sapiens	ILLUMINA	2020-10-05	United Kingdom	Europe	21	4470.82	5593	0.749925	133690808
ERR4699677	PRJEB37886	AMPLICON	SAMEA7467719	ERX4620705	COG-UK/ALDP-A2F61E	Illumina NovaSeq 6000	PAIRED	PCR	VIRAL RNA	Severe acute respiratory syndrome coronavirus 2	Homo sapiens	ILLUMINA	2020-10-05	United Kingdom	Europe	30	4619.74	7181	0.681269	138144188
ERR4699678	PRJEB37886	AMPLICON	SAMEA7467720	ERX4620706	COG-UK/ALDP-A2FBC4	Illumina NovaSeq 6000	PAIRED	PCR	VIRAL RNA	Severe acute respiratory syndrome coronavirus 2	Homo sapiens	ILLUMINA	2020-10-05	United Kingdom	Europe	21	4133.14	3896	0.952212	123593285
ERR4699679	PRJEB37886	AMPLICON	SAMEA7467721	ERX4620707	COG-UK/ALDP-A2F64B	Illumina NovaSeq 6000	PAIRED	PCR	VIRAL RNA	Severe acute respiratory syndrome coronavirus 2	Homo sapiens	ILLUMINA	2020-10-05	United Kingdom	Europe	25	4430.84	5056	0.793332	132495396
ERR4699680	PRJEB37886	AMPLICON	SAMEA7467722	ERX4620708	COG-UK/ALDP-A2FBF1	Illumina NovaSeq 6000	PAIRED	PCR	VIRAL RNA	Severe acute respiratory syndrome coronavirus 2	Homo sapiens	ILLUMINA	2020-10-05	United Kingdom	Europe	23	4210.58	4000	0.941143	125908863
ERR4699681	PRJEB37886	AMPLICON	SAMEA7467723	ERX4620709	COG-UK/ALDP-A2F6D2	Illumina NovaSeq 6000	PAIRED	PCR	VIRAL RNA	Severe acute respiratory syndrome coronavirus 2	Homo sapiens	ILLUMINA	2020-10-05	United Kingdom	Europe	28	4582.31	6433	0.692405	137024897
ERR4699682	PRJEB37886	AMPLICON	SAMEA7467724	ERX4620710	COG-UK/ALDP-A2FC2B	Illumina NovaSeq 6000	PAIRED	PCR	VIRAL RNA	Severe acute respiratory syndrome coronavirus 2	Homo sapiens	ILLUMINA	2020-10-05	United Kingdom	Europe	23	4347.89	4696	0.868073	130014828
ERR4699683	PRJEB37886	AMPLICON	SAMEA7467725	ERX4620711	COG-UK/ALDP-A2F70C	Illumina NovaSeq 6000	PAIRED	PCR	VIRAL RNA	Severe acute respiratory syndrome coronavirus 2	Homo sapiens	ILLUMINA	2020-10-05	United Kingdom	Europe	28	4008.13	3674	0.982845	119855197
ERR4699684	PRJEB37886	AMPLICON	SAMEA7467726	ERX4620712	COG-UK/ALDP-A2FC49	Illumina NovaSeq 6000	PAIRED	PCR	VIRAL RNA	Severe acute respiratory syndrome coronavirus 2	Homo sapiens	ILLUMINA	2020-10-05	United Kingdom	Europe	27	4492.19	5534	0.730428	134330028
ERR4699685	PRJEB37886	AMPLICON	SAMEA7467727	ERX4620713	COG-UK/ALDP-A2F748	Illumina NovaSeq 6000	PAIRED	PCR	VIRAL RNA	Severe acute respiratory syndrome coronavirus 2	Homo sapiens	ILLUMINA	2020-10-05	United Kingdom	Europe	23	4573.98	6309	0.68983	136775738
ERR4699686	PRJEB37886	AMPLICON	SAMEA7467728	ERX4620714	COG-UK/ALDP-A2F5B7	Illumina NovaSeq 6000	PAIRED	PCR	VIRAL RNA	Severe acute respiratory syndrome coronavirus 2	Homo sapiens	ILLUMINA	2020-10-05	United Kingdom	Europe	22	4584.29	6551	0.692138	137084057
ERR4699687	PRJEB37886	AMPLICON	SAMEA7467729	ERX4620715	COG-UK/ALDP-A2FC0D	Illumina NovaSeq 6000	PAIRED	PCR	VIRAL RNA	Severe acute respiratory syndrome coronavirus 2	Homo sapiens	ILLUMINA	2020-10-05	United Kingdom	Europe	27	4547.47	6103	0.708123	135982852
ERR4699688	PRJEB37886	AMPLICON	SAMEA7467730	ERX4620716	COG-UK/ALDP-A2EAB9	Illumina NovaSeq 6000	PAIRED	PCR	VIRAL RNA	Severe acute respiratory syndrome coronavirus 2	Homo sapiens	ILLUMINA	2020-10-05	United Kingdom	Europe	29	4277.09	4105	0.929338	127897730
ERR4699689	PRJEB37886	AMPLICON	SAMEA7467731	ERX4620717	COG-UK/ALDP-A2EF32	Illumina NovaSeq 6000	PAIRED	PCR	VIRAL RNA	Severe acute respiratory syndrome coronavirus 2	Homo sapiens	ILLUMINA	2020-10-05	United Kingdom	Europe	22	3911.01	3696	0.965321	116950971
ERR4699690	PRJEB37886	AMPLICON	SAMEA7467732	ERX4620718	COG-UK/ALDP-A2EB2F	Illumina NovaSeq 6000	PAIRED	PCR	VIRAL RNA	Severe acute respiratory syndrome coronavirus 2	Homo sapiens	ILLUMINA	2020-10-05	United Kingdom	Europe	25	4573.85	6271	0.703475	136771913
ERR4699691	PRJEB37886	AMPLICON	SAMEA7467733	ERX4620719	COG-UK/ALDP-A2EF6F	Illumina NovaSeq 6000	PAIRED	PCR	VIRAL RNA	Severe acute respiratory syndrome coronavirus 2	Homo sapiens	ILLUMINA	2020-10-05	United Kingdom	Europe	23	4488.15	5100	0.750928	134209122
ERR4699692	PRJEB37886	AMPLICON	SAMEA7467734	ERX4620720	COG-UK/ALDP-A2EB4D	Illumina NovaSeq 6000	PAIRED	PCR	VIRAL RNA	Severe acute respiratory syndrome coronavirus 2	Homo sapiens	ILLUMINA	2020-10-05	United Kingdom	Europe	24	4316.25	4117	0.913922	129068708
ERR4699693	PRJEB37886	AMPLICON	SAMEA7467735	ERX4620721	COG-UK/ALDP-A2EECC	Illumina NovaSeq 6000	PAIRED	PCR	VIRAL RNA	Severe acute respiratory syndrome coronavirus 2	Homo sapiens	ILLUMINA	2020-10-05	United Kingdom	Europe	27	4471.91	5622	0.761362	133723565
ERR4699694	PRJEB37886	AMPLICON	SAMEA7467736	ERX4620722	COG-UK/ALDP-A2EB5C	Illumina NovaSeq 6000	PAIRED	PCR	VIRAL RNA	Severe acute respiratory syndrome coronavirus 2	Homo sapiens	ILLUMINA	2020-10-05	United Kingdom	Europe	24	4556.8	6301	0.698358	136261893
ERR4699695	PRJEB37886	AMPLICON	SAMEA7467737	ERX4620723	COG-UK/ALDP-A2F10E	Illumina NovaSeq 6000	PAIRED	PCR	VIRAL RNA	Severe acute respiratory syndrome coronavirus 2	Homo sapiens	ILLUMINA	2020-10-05	United Kingdom	Europe	22	4427.03	4969	0.835067	132381586
ERR4699696	PRJEB37886	AMPLICON	SAMEA7467738	ERX4620724	COG-UK/ALDP-A2EA5F	Illumina NovaSeq 6000	PAIRED	PCR	VIRAL RNA	Severe acute respiratory syndrome coronavirus 2	Homo sapiens	ILLUMINA	2020-10-05	United Kingdom	Europe	25	4418.71	5139	0.792061	132132733
ERR4699697	PRJEB37886	AMPLICON	SAMEA7467739	ERX4620725	COG-UK/ALDP-A2F168	Illumina NovaSeq 6000	PAIRED	PCR	VIRAL RNA	Severe acute respiratory syndrome coronavirus 2	Homo sapiens	ILLUMINA	2020-10-05	United Kingdom	Europe	24	4581.9	6448	0.699395	137012619
ERR4699698	PRJEB37886	AMPLICON	SAMEA7467740	ERX4620726	COG-UK/ALDP-A2EAC8	Illumina NovaSeq 6000	PAIRED	PCR	VIRAL RNA	Severe acute respiratory syndrome coronavirus 2	Homo sapiens	ILLUMINA	2020-10-05	United Kingdom	Europe	23	4648.72	7953	0.639534	139010755
ERR4699699	PRJEB37886	AMPLICON	SAMEA7467741	ERX4620727	COG-UK/ALDP-A2F1A4	Illumina NovaSeq 6000	PAIRED	PCR	VIRAL RNA	Severe acute respiratory syndrome coronavirus 2	Homo sapiens	ILLUMINA	2020-10-05	United Kingdom	Europe	18	4611.85	6824	0.679898	137908188
ERR4699700	PRJEB37886	AMPLICON	SAMEA7467742	ERX4620728	COG-UK/ALDP-A2EAE6	Illumina NovaSeq 6000	PAIRED	PCR	VIRAL RNA	Severe acute respiratory syndrome coronavirus 2	Homo sapiens	ILLUMINA	2020-10-05	United Kingdom	Europe	26	4627.9	7523	0.650169	138388188
ERR4699701	PRJEB37886	AMPLICON	SAMEA7467743	ERX4620729	COG-UK/ALDP-A2F0E3	Illumina NovaSeq 6000	PAIRED	PCR	VIRAL RNA	Severe acute respiratory syndrome coronavirus 2	Homo sapiens	ILLUMINA	2020-10-05	United Kingdom	Europe	21	4376.52	4611	0.888406	130871020
ERR4699702	PRJEB37886	AMPLICON	SAMEA7467744	ERX4620730	COG-UK/ALDP-A2F65A	Illumina NovaSeq 6000	PAIRED	PCR	VIRAL RNA	Severe acute respiratory syndrome coronavirus 2	Homo sapiens	ILLUMINA	2020-10-05	United Kingdom	Europe	22	4594.87	6885	0.664482	137400419
ERR4699703	PRJEB37886	AMPLICON	SAMEA7467745	ERX4620731	COG-UK/ALDP-A2FC3A	Illumina NovaSeq 6000	PAIRED	PCR	VIRAL RNA	Severe acute respiratory syndrome coronavirus 2	Homo sapiens	ILLUMINA	2020-10-05	United Kingdom	Europe	22	4637.6	7688	0.663813	138678080
ERR4699704	PRJEB37886	AMPLICON	SAMEA7467746	ERX4620732	COG-UK/ALDP-A2F6E1	Illumina NovaSeq 6000	PAIRED	PCR	VIRAL RNA	Severe acute respiratory syndrome coronavirus 2	Homo sapiens	ILLUMINA	2020-10-05	United Kingdom	Europe	23	4496.96	5663	0.756178	134472475
ERR4699705	PRJEB37886	AMPLICON	SAMEA7467747	ERX4620733	COG-UK/ALDP-A2FC1C	Illumina NovaSeq 6000	PAIRED	PCR	VIRAL RNA	Severe acute respiratory syndrome coronavirus 2	Homo sapiens	ILLUMINA	2020-10-05	United Kingdom	Europe	25	4522.61	5754	0.713975	135239526
ERR4699706	PRJEB37886	AMPLICON	SAMEA7467748	ERX4620734	COG-UK/ALDP-A2F5C6	Illumina NovaSeq 6000	PAIRED	PCR	VIRAL RNA	Severe acute respiratory syndrome coronavirus 2	Homo sapiens	ILLUMINA	2020-10-05	United Kingdom	Europe	20	4263.15	4020	0.917935	127481038
ERR4699707	PRJEB37886	AMPLICON	SAMEA7467749	ERX4620735	COG-UK/ALDP-A2FC76	Illumina NovaSeq 6000	PAIRED	PCR	VIRAL RNA	Severe acute respiratory syndrome coronavirus 2	Homo sapiens	ILLUMINA	2020-10-05	United Kingdom	Europe	36	4401.28	4708	0.847239	131611452
ERR4699708	PRJEB37886	AMPLICON	SAMEA7467750	ERX4620736	COG-UK/ALDP-A2F62D	Illumina NovaSeq 6000	PAIRED	PCR	VIRAL RNA	Severe acute respiratory syndrome coronavirus 2	Homo sapiens	ILLUMINA	2020-10-05	United Kingdom	Europe	25	4464.95	5688	0.759288	133515308
ERR4699709	PRJEB37886	AMPLICON	SAMEA7467751	ERX4620737	COG-UK/ALDP-A2FC67	Illumina NovaSeq 6000	PAIRED	PCR	VIRAL RNA	Severe acute respiratory syndrome coronavirus 2	Homo sapiens	ILLUMINA	2020-10-05	United Kingdom	Europe	26	4565.97	6838	0.669331	136536275
ERR4699710	PRJEB37886	AMPLICON	SAMEA7467752	ERX4620738	COG-UK/ALDP-A2F669	Illumina NovaSeq 6000	PAIRED	PCR	VIRAL RNA	Severe acute respiratory syndrome coronavirus 2	Homo sapiens	ILLUMINA	2020-10-05	United Kingdom	Europe	21	4448.2	5282	0.780189	133014402
ERR4699711	PRJEB37886	AMPLICON	SAMEA7467753	ERX4620739	COG-UK/ALDP-A2FCA3	Illumina NovaSeq 6000	PAIRED	PCR	VIRAL RNA	Severe acute respiratory syndrome coronavirus 2	Homo sapiens	ILLUMINA	2020-10-05	United Kingdom	Europe	30	4406.51	5067	0.81149	131767944
ERR4699712	PRJEB37886	AMPLICON	SAMEA7467754	ERX4620740	COG-UK/ALDP-A2F71B	Illumina NovaSeq 6000	PAIRED	PCR	VIRAL RNA	Severe acute respiratory syndrome coronavirus 2	Homo sapiens	ILLUMINA	2020-10-05	United Kingdom	Europe	33	4155.74	3944	0.94218	124268979
ERR4699713	PRJEB37886	AMPLICON	SAMEA7467755	ERX4620741	COG-UK/ALDP-A2FC85	Illumina NovaSeq 6000	PAIRED	PCR	VIRAL RNA	Severe acute respiratory syndrome coronavirus 2	Homo sapiens	ILLUMINA	2020-10-05	United Kingdom	Europe	25	4568.45	6468	0.692974	136610425
ERR4699714	PRJEB37886	AMPLICON	SAMEA7467756	ERX4620742	COG-UK/ALDP-A2F63C	Illumina NovaSeq 6000	PAIRED	PCR	VIRAL RNA	Severe acute respiratory syndrome coronavirus 2	Homo sapiens	ILLUMINA	2020-10-05	United Kingdom	Europe	23	4548.04	6279	0.701033	135999927
ERR4699715	PRJEB37886	AMPLICON	SAMEA7467757	ERX4620743	COG-UK/ALDP-A2FCC1	Illumina NovaSeq 6000	PAIRED	PCR	VIRAL RNA	Severe acute respiratory syndrome coronavirus 2	Homo sapiens	ILLUMINA	2020-10-05	United Kingdom	Europe	24	4535.73	5681	0.729693	135631892
ERR4699716	PRJEB37886	AMPLICON	SAMEA7467758	ERX4620744	COG-UK/ALDP-A2F6F0	Illumina NovaSeq 6000	PAIRED	PCR	VIRAL RNA	Severe acute respiratory syndrome coronavirus 2	Homo sapiens	ILLUMINA	2020-10-05	United Kingdom	Europe	22	4574.93	6427	0.687523	136803985
ERR4699717	PRJEB37886	AMPLICON	SAMEA7467759	ERX4620745	COG-UK/ALDP-A2FC94	Illumina NovaSeq 6000	PAIRED	PCR	VIRAL RNA	Severe acute respiratory syndrome coronavirus 2	Homo sapiens	ILLUMINA	2020-10-05	United Kingdom	Europe	27	4624.11	7358	0.665452	138274808
ERR4699718	PRJEB37886	AMPLICON	SAMEA7467760	ERX4620746	COG-UK/ALDP-A2EA04	Illumina NovaSeq 6000	PAIRED	PCR	VIRAL RNA	Severe acute respiratory syndrome coronavirus 2	Homo sapiens	ILLUMINA	2020-10-05	United Kingdom	Europe	22	4484.23	5517	0.76377	134091987
ERR4699719	PRJEB37886	AMPLICON	SAMEA7467761	ERX4620747	COG-UK/ALDP-A2F1B3	Illumina NovaSeq 6000	PAIRED	PCR	VIRAL RNA	Severe acute respiratory syndrome coronavirus 2	Homo sapiens	ILLUMINA	2020-10-05	United Kingdom	Europe	31	4494.7	5580	0.739524	134405027
ERR4699720	PRJEB37886	AMPLICON	SAMEA7467762	ERX4620748	COG-UK/ALDP-A2EA6E	Illumina NovaSeq 6000	PAIRED	PCR	VIRAL RNA	Severe acute respiratory syndrome coronavirus 2	Homo sapiens	ILLUMINA	2020-10-05	United Kingdom	Europe	28	4388.7	4177	0.957462	131235401
ERR4699721	PRJEB37886	AMPLICON	SAMEA7467763	ERX4620749	COG-UK/ALDP-A2F0F2	Illumina NovaSeq 6000	PAIRED	PCR	VIRAL RNA	Severe acute respiratory syndrome coronavirus 2	Homo sapiens	ILLUMINA	2020-10-05	United Kingdom	Europe	25	4480.55	5157	0.8247	133982012
ERR4699722	PRJEB37886	AMPLICON	SAMEA7467764	ERX4620750	COG-UK/ALDP-A2EAAA	Illumina NovaSeq 6000	PAIRED	PCR	VIRAL RNA	Severe acute respiratory syndrome coronavirus 2	Homo sapiens	ILLUMINA	2020-10-05	United Kingdom	Europe	35	4221.52	3972	0.972678	126236142
ERR4699723	PRJEB37886	AMPLICON	SAMEA7467765	ERX4620751	COG-UK/ALDP-A2F195	Illumina NovaSeq 6000	PAIRED	PCR	VIRAL RNA	Severe acute respiratory syndrome coronavirus 2	Homo sapiens	ILLUMINA	2020-10-05	United Kingdom	Europe	23	4592.92	6799	0.67632	137342196
ERR4699724	PRJEB37886	AMPLICON	SAMEA7467766	ERX4620752	COG-UK/ALDP-A2EAD7	Illumina NovaSeq 6000	PAIRED	PCR	VIRAL RNA	Severe acute respiratory syndrome coronavirus 2	Homo sapiens	ILLUMINA	2020-10-05	United Kingdom	Europe	23	4509.23	5475	0.758787	134839605
ERR4699725	PRJEB37886	AMPLICON	SAMEA7467767	ERX4620753	COG-UK/ALDP-A2F13B	Illumina NovaSeq 6000	PAIRED	PCR	VIRAL RNA	Severe acute respiratory syndrome coronavirus 2	Homo sapiens	ILLUMINA	2020-10-05	United Kingdom	Europe	30	4560.12	6142	0.710865	136361388
ERR4699726	PRJEB37886	AMPLICON	SAMEA7467768	ERX4620754	COG-UK/ALDP-A2EBA7	Illumina NovaSeq 6000	PAIRED	PCR	VIRAL RNA	Severe acute respiratory syndrome coronavirus 2	Homo sapiens	ILLUMINA	2020-10-05	United Kingdom	Europe	19	4598.23	7161	0.675116	137501006
ERR4699727	PRJEB37886	AMPLICON	SAMEA7467769	ERX4620755	COG-UK/ALDP-A2F14A	Illumina NovaSeq 6000	PAIRED	PCR	VIRAL RNA	Severe acute respiratory syndrome coronavirus 2	Homo sapiens	ILLUMINA	2020-10-05	United Kingdom	Europe	21	4397.85	4332	0.936026	131508881
ERR4699728	PRJEB37886	AMPLICON	SAMEA7467770	ERX4620756	COG-UK/ALDP-A2EB6B	Illumina NovaSeq 6000	PAIRED	PCR	VIRAL RNA	Severe acute respiratory syndrome coronavirus 2	Homo sapiens	ILLUMINA	2020-10-05	United Kingdom	Europe	86	505.442	268	0.725546	15114234
ERR4699729	PRJEB37886	AMPLICON	SAMEA7467771	ERX4620757	COG-UK/ALDP-A2F1C2	Illumina NovaSeq 6000	PAIRED	PCR	VIRAL RNA	Severe acute respiratory syndrome coronavirus 2	Homo sapiens	ILLUMINA	2020-10-05	United Kingdom	Europe	21	4525.31	5592	0.73812	135320223
ERR4699730	PRJEB37886	AMPLICON	SAMEA7467772	ERX4620758	COG-UK/ALDP-A2EB7A	Illumina NovaSeq 6000	PAIRED	PCR	VIRAL RNA	Severe acute respiratory syndrome coronavirus 2	Homo sapiens	ILLUMINA	2020-10-05	United Kingdom	Europe	29	4062.58	3886	0.983146	121483354
ERR4699731	PRJEB37886	AMPLICON	SAMEA7467773	ERX4620759	COG-UK/ALDP-A2F11D	Illumina NovaSeq 6000	PAIRED	PCR	VIRAL RNA	Severe acute respiratory syndrome coronavirus 2	Homo sapiens	ILLUMINA	2020-10-05	United Kingdom	Europe	21	4424.24	4491	0.893021	132298025
ERR4699732	PRJEB37886	AMPLICON	SAMEA7467774	ERX4620760	COG-UK/ALDP-A2EB89	Illumina NovaSeq 6000	PAIRED	PCR	VIRAL RNA	Severe acute respiratory syndrome coronavirus 2	Homo sapiens	ILLUMINA	2020-10-05	United Kingdom	Europe	21	4545.6	5956	0.716383	135927102
ERR4699733	PRJEB37886	AMPLICON	SAMEA7467775	ERX4620761	COG-UK/ALDP-A2F12C	Illumina NovaSeq 6000	PAIRED	PCR	VIRAL RNA	Severe acute respiratory syndrome coronavirus 2	Homo sapiens	ILLUMINA	2020-10-05	United Kingdom	Europe	29	4471.92	5577	0.768685	133723727
ERR4699734	PRJEB37886	AMPLICON	SAMEA7467776	ERX4620762	COG-UK/ALDP-A2F757	Illumina NovaSeq 6000	PAIRED	PCR	VIRAL RNA	Severe acute respiratory syndrome coronavirus 2	Homo sapiens	ILLUMINA	2020-10-05	United Kingdom	Europe	24	4502.37	5620	0.728221	134634342
ERR4699735	PRJEB37886	AMPLICON	SAMEA7467777	ERX4620763	COG-UK/ALDP-A2FCD0	Illumina NovaSeq 6000	PAIRED	PCR	VIRAL RNA	Severe acute respiratory syndrome coronavirus 2	Homo sapiens	ILLUMINA	2020-10-05	United Kingdom	Europe	22	3886.94	3595	0.987727	116231099
ERR4699736	PRJEB37886	AMPLICON	SAMEA7467778	ERX4620764	COG-UK/ALDP-A2F5D5	Illumina NovaSeq 6000	PAIRED	PCR	VIRAL RNA	Severe acute respiratory syndrome coronavirus 2	Homo sapiens	ILLUMINA	2020-10-05	United Kingdom	Europe	21	4568.92	6189	0.700665	136624440
ERR4699737	PRJEB37886	AMPLICON	SAMEA7467779	ERX4620765	COG-UK/ALDP-A2FCB2	Illumina NovaSeq 6000	PAIRED	PCR	VIRAL RNA	Severe acute respiratory syndrome coronavirus 2	Homo sapiens	ILLUMINA	2020-10-05	United Kingdom	Europe	25	4458.99	4507	0.876467	133337034
ERR4699738	PRJEB37886	AMPLICON	SAMEA7467780	ERX4620766	COG-UK/ALDP-A2F678	Illumina NovaSeq 6000	PAIRED	PCR	VIRAL RNA	Severe acute respiratory syndrome coronavirus 2	Homo sapiens	ILLUMINA	2020-10-05	United Kingdom	Europe	27	4349.53	4353	0.91342	130064118
ERR4699739	PRJEB37886	AMPLICON	SAMEA7467781	ERX4620767	COG-UK/ALDP-A2FD37	Illumina NovaSeq 6000	PAIRED	PCR	VIRAL RNA	Severe acute respiratory syndrome coronavirus 2	Homo sapiens	ILLUMINA	2020-10-06	United Kingdom	Europe	24	4421.2	5160	0.794803	132207018
ERR4699740	PRJEB37886	AMPLICON	SAMEA7467782	ERX4620768	COG-UK/ALDP-A2F6A5	Illumina NovaSeq 6000	PAIRED	PCR	VIRAL RNA	Severe acute respiratory syndrome coronavirus 2	Homo sapiens	ILLUMINA	2020-10-05	United Kingdom	Europe	26	4100.12	3867	0.968565	122605766
ERR4699741	PRJEB37886	AMPLICON	SAMEA7467783	ERX4620769	COG-UK/ALDP-A2FCEF	Illumina NovaSeq 6000	PAIRED	PCR	VIRAL RNA	Severe acute respiratory syndrome coronavirus 2	Homo sapiens	ILLUMINA	2020-10-06	United Kingdom	Europe	27	4226.9	4081	0.956693	126397053
ERR4699742	PRJEB37886	AMPLICON	SAMEA7467784	ERX4620770	COG-UK/ALDP-A2F6C3	Illumina NovaSeq 6000	PAIRED	PCR	VIRAL RNA	Severe acute respiratory syndrome coronavirus 2	Homo sapiens	ILLUMINA	2020-10-05	United Kingdom	Europe	63	1655.13	1154	0.912517	49493469
ERR4699743	PRJEB37886	AMPLICON	SAMEA7467785	ERX4620771	COG-UK/ALDP-A2FD55	Illumina NovaSeq 6000	PAIRED	PCR	VIRAL RNA	Severe acute respiratory syndrome coronavirus 2	Homo sapiens	ILLUMINA	2020-10-06	United Kingdom	Europe	22	4406.42	4651	0.848577	131765072
ERR4699744	PRJEB37886	AMPLICON	SAMEA7467786	ERX4620772	COG-UK/ALDP-A2F687	Illumina NovaSeq 6000	PAIRED	PCR	VIRAL RNA	Severe acute respiratory syndrome coronavirus 2	Homo sapiens	ILLUMINA	2020-10-05	United Kingdom	Europe	24	4419.6	4548	0.875029	132159288
ERR4699745	PRJEB37886	AMPLICON	SAMEA7467787	ERX4620773	COG-UK/ALDP-A2FD28	Illumina NovaSeq 6000	PAIRED	PCR	VIRAL RNA	Severe acute respiratory syndrome coronavirus 2	Homo sapiens	ILLUMINA	2020-10-06	United Kingdom	Europe	31	4503.6	5455	0.742033	134671143
ERR4699746	PRJEB37886	AMPLICON	SAMEA7467788	ERX4620774	COG-UK/ALDP-A2F72A	Illumina NovaSeq 6000	PAIRED	PCR	VIRAL RNA	Severe acute respiratory syndrome coronavirus 2	Homo sapiens	ILLUMINA	2020-10-05	United Kingdom	Europe	24	4446.14	4776	0.802495	132952876
ERR4699747	PRJEB37886	AMPLICON	SAMEA7467789	ERX4620775	COG-UK/ALDP-A2FDA0	Illumina NovaSeq 6000	PAIRED	PCR	VIRAL RNA	Severe acute respiratory syndrome coronavirus 2	Homo sapiens	ILLUMINA	2020-10-06	United Kingdom	Europe	32	4537.52	6131	0.696686	135685464
ERR4699748	PRJEB37886	AMPLICON	SAMEA7467790	ERX4620776	COG-UK/ALDP-A2F696	Illumina NovaSeq 6000	PAIRED	PCR	VIRAL RNA	Severe acute respiratory syndrome coronavirus 2	Homo sapiens	ILLUMINA	2020-10-05	United Kingdom	Europe	96	1559.42	1125	0.931612	46631316
ERR4699749	PRJEB37886	AMPLICON	SAMEA7467791	ERX4620777	COG-UK/ALDP-A2FD82	Illumina NovaSeq 6000	PAIRED	PCR	VIRAL RNA	Severe acute respiratory syndrome coronavirus 2	Homo sapiens	ILLUMINA	2020-10-06	United Kingdom	Europe	25	4550.8	5825	0.735812	136082593
ERR4699750	PRJEB37886	AMPLICON	SAMEA7467792	ERX4620778	COG-UK/ALDP-A2EB98	Illumina NovaSeq 6000	PAIRED	PCR	VIRAL RNA	Severe acute respiratory syndrome coronavirus 2	Homo sapiens	ILLUMINA	2020-10-05	United Kingdom	Europe	83	2170.88	1860	0.945959	64915919
ERR4699751	PRJEB37886	AMPLICON	SAMEA7467793	ERX4620779	COG-UK/ALDP-A2F1D1	Illumina NovaSeq 6000	PAIRED	PCR	VIRAL RNA	Severe acute respiratory syndrome coronavirus 2	Homo sapiens	ILLUMINA	2020-10-05	United Kingdom	Europe	26	4637.26	7738	0.644818	138668014
ERR4699752	PRJEB37886	AMPLICON	SAMEA7467794	ERX4620780	COG-UK/ALDP-A2EC0E	Illumina NovaSeq 6000	PAIRED	PCR	VIRAL RNA	Severe acute respiratory syndrome coronavirus 2	Homo sapiens	ILLUMINA	2020-10-05	United Kingdom	Europe	24	4449.51	5257	0.800923	133053551
ERR4699753	PRJEB37886	AMPLICON	SAMEA7467795	ERX4620781	COG-UK/ALDP-A2F0C5	Illumina NovaSeq 6000	PAIRED	PCR	VIRAL RNA	Severe acute respiratory syndrome coronavirus 2	Homo sapiens	ILLUMINA	2020-10-05	United Kingdom	Europe	22	4607.84	6931	0.663412	137788100
ERR4699754	PRJEB37886	AMPLICON	SAMEA7467796	ERX4620782	COG-UK/ALDP-A2EC1D	Illumina NovaSeq 6000	PAIRED	PCR	VIRAL RNA	Severe acute respiratory syndrome coronavirus 2	Homo sapiens	ILLUMINA	2020-10-05	United Kingdom	Europe	26	4462.21	4976	0.78855	133433386
ERR4699755	PRJEB37886	AMPLICON	SAMEA7467797	ERX4620783	COG-UK/ALDP-A2F177	Illumina NovaSeq 6000	PAIRED	PCR	VIRAL RNA	Severe acute respiratory syndrome coronavirus 2	Homo sapiens	ILLUMINA	2020-10-05	United Kingdom	Europe	28	4580.28	6286	0.706852	136964030
ERR4699756	PRJEB37886	AMPLICON	SAMEA7467798	ERX4620784	COG-UK/ALDP-A2EBD4	Illumina NovaSeq 6000	PAIRED	PCR	VIRAL RNA	Severe acute respiratory syndrome coronavirus 2	Homo sapiens	ILLUMINA	2020-10-05	United Kingdom	Europe	25	4540.1	6244	0.685115	135762717
ERR4699757	PRJEB37886	AMPLICON	SAMEA7467799	ERX4620785	COG-UK/ALDP-A2F186	Illumina NovaSeq 6000	PAIRED	PCR	VIRAL RNA	Severe acute respiratory syndrome coronavirus 2	Homo sapiens	ILLUMINA	2020-10-05	United Kingdom	Europe	23	4457.79	5463	0.763636	133301214
ERR4699758	PRJEB37886	AMPLICON	SAMEA7467800	ERX4620786	COG-UK/ALDP-A2EBB6	Illumina NovaSeq 6000	PAIRED	PCR	VIRAL RNA	Severe acute respiratory syndrome coronavirus 2	Homo sapiens	ILLUMINA	2020-10-05	United Kingdom	Europe	27	4457.64	5433	0.776477	133296860
ERR4699759	PRJEB37886	AMPLICON	SAMEA7467801	ERX4620787	COG-UK/ALDP-A2F0D4	Illumina NovaSeq 6000	PAIRED	PCR	VIRAL RNA	Severe acute respiratory syndrome coronavirus 2	Homo sapiens	ILLUMINA	2020-10-05	United Kingdom	Europe	24	4611.28	7185	0.670535	137891102
ERR4699760	PRJEB37886	AMPLICON	SAMEA7467802	ERX4620788	COG-UK/ALDP-A2EBC5	Illumina NovaSeq 6000	PAIRED	PCR	VIRAL RNA	Severe acute respiratory syndrome coronavirus 2	Homo sapiens	ILLUMINA	2020-10-05	United Kingdom	Europe	28	4585.27	6365	0.687055	137113190
ERR4699761	PRJEB37886	AMPLICON	SAMEA7467803	ERX4620789	COG-UK/ALDP-A2F159	Illumina NovaSeq 6000	PAIRED	PCR	VIRAL RNA	Severe acute respiratory syndrome coronavirus 2	Homo sapiens	ILLUMINA	2020-10-05	United Kingdom	Europe	27	4344.53	4171	0.964385	129914371
ERR4699762	PRJEB37886	AMPLICON	SAMEA7467804	ERX4620790	COG-UK/ALDP-A2EBE3	Illumina NovaSeq 6000	PAIRED	PCR	VIRAL RNA	Severe acute respiratory syndrome coronavirus 2	Homo sapiens	ILLUMINA	2020-10-05	United Kingdom	Europe	20	4487.11	5348	0.751095	134178046
ERR4699763	PRJEB37886	AMPLICON	SAMEA7467805	ERX4620791	COG-UK/ALDP-A2F292	Illumina NovaSeq 6000	PAIRED	PCR	VIRAL RNA	Severe acute respiratory syndrome coronavirus 2	Homo sapiens	ILLUMINA	2020-10-05	United Kingdom	Europe	25	4539.05	5847	0.713975	135731235
